## Supplemental Table 9 for "Mapping disease regulatory circuits at cell-type resolution from single-cell multiomics data" (part 14 of 31)

### Sheet: Table S9 (continued)
Table S9. S.aureus PBMC scATACseq peaks.
chr7	50371454	50371954	3	NK._.ANTH_control_BMI0101	67579	IKZF1	Intronic
chr7	50372862	50373362	10	CD4 TCM._.MRSA_DU19-01S0004015	68987	IKZF1	Intronic
chr7	50375986	50376486	2	CD4 Naive._.MRSA_DU19-01S0003989	72111	IKZF1	Intronic
chr7	50377326	50377826	4	CD4 Naive._.ANTH_control_BWJ0023	73451	IKZF1	Intronic
chr7	50379062	50379562	5	CD4 Naive._.ANTH_control_BMI0093	75187	IKZF1	Intronic
chr7	50380032	50380532	3	B naive._.MSSA_DU19-01S0003515	76157	IKZF1	Intronic
chr7	50389303	50389803	2	CD4 Naive._.HI_control_AS17-00144	85428	IKZF1	Intronic
chr7	50389930	50390430	2	NK._.ANTH_control_BMI0101	86055	IKZF1	Intronic
chr7	50391093	50391593	2	CD4 Naive._.HI_control_AS17-00144	87218	IKZF1	Intronic
chr7	50393048	50393548	11	CD4 Naive._.HI_control_AS17-00144	89173	IKZF1	Intronic
chr7	50393804	50394304	13	B naive._.HI_control_AS11-18755	89929	IKZF1	Intronic
chr7	50394395	50394895	2	CD4 TCM._.MRSA_DU19-01S0003978	90520	IKZF1	Intronic
chr7	50395630	50396130	3	CD4 TCM._.MSSA_DU19-01S0003453	91755	IKZF1	Intronic
chr7	50396673	50397173	18	CD4 TCM._.MRSA_DU19-01S0003992	92798	IKZF1	Intronic
chr7	50397214	50397714	27	CD4 TCM._.MSSA_DU19-01S0003453	93339	IKZF1	Intronic
chr7	50397975	50398475	6	CD4 TCM._.MRSA_DU19-01S0003978	94100	IKZF1	Intronic
chr7	50400257	50400757	2	CD4 Naive._.MSSA_DU19-01S0004017	96382	IKZF1	Exonic
chr7	50400983	50401483	2	CD16 Mono._.ANTH_control_BMI0095	97108	IKZF1	Exonic
chr7	50404371	50404871	5	CD4 Naive._.HI_control_AS17-00144	100496	IKZF1	Exonic
chr7	50405206	50405706	10	B naive._.MSSA_DU19-01S0003515	101331	IKZF1	Distal
chr7	50405833	50406333	3	B naive._.MSSA_DU19-01S0003515	101958	IKZF1	Distal
chr7	50406899	50407399	6	CD4 TCM._.ANTH_control_BWJ0023	103024	IKZF1	Distal
chr7	50407513	50408013	4	CD4 TCM._.ANTH_control_BMI0101	103638	IKZF1	Distal
chr7	50408912	50409412	2	CD8 TEM._.ANTH_control_BMI0093	105037	IKZF1	Distal
chr7	50409432	50409932	5	B naive._.ANTH_control_BMI0099	105557	IKZF1	Distal
chr7	50409947	50410447	30	CD14 Mono._.MRSA_DU19-01S0003989	106072	IKZF1	Distal
chr7	50410751	50411251	6	B naive._.ANTH_control_BMI0094	106876	IKZF1	Distal
chr7	50411317	50411817	14	B naive._.ANTH_control_BMI0095	107442	IKZF1	Distal
chr7	50412910	50413410	14	B naive._.MSSA_DU19-01S0003515	109035	IKZF1	Distal
chr7	50413488	50413988	7	CD16 Mono._.MSSA_DU19-01S0003464	109613	IKZF1	Distal
chr7	50415238	50415738	2	CD4 Naive._.HI_control_AS17-00144	111363	IKZF1	Distal
chr7	50415856	50416356	3	CD4 TCM._.MRSA_DU19-01S0003987	111981	IKZF1	Distal
chr7	50416421	50416921	31	CD14 Mono._.MRSA_DU19-01S0003992	112546	IKZF1	Distal
chr7	50417003	50417503	12	CD16 Mono._.MRSA_DU19-01S0003987	113128	IKZF1	Distal
chr7	50417990	50418490	26	CD14 Mono._.ANTH_control_BMI0095	113518	DDC-AS1	Distal
chr7	50436064	50436564	25	CD14 Mono._.MSSA_DU19-01S0004017	95444	DDC-AS1	Distal
chr7	50449546	50450046	4	MAIT._.ANTH_control_BWJ0023	81962	DDC-AS1	Intronic
chr7	50450178	50450678	30	CD4 Naive._.MRSA_DU19-01S0003987	81330	DDC-AS1	Intronic
chr7	50450685	50451185	10	CD4 Naive._.HI_control_AS17-00144	80823	DDC-AS1	Intronic
chr7	50455586	50456086	3	CD14 Mono._.ANTH_control_BMI0095	75922	DDC-AS1	Intronic
chr7	50456938	50457438	5	CD16 Mono._.ANTH_control_BMI0095	74570	DDC-AS1	Intronic
chr7	50466137	50466637	2	CD14 Mono._.HI_control_AS09-13278	65371	DDC-AS1	Intronic
chr7	50467906	50468406	29	CD4 Naive._.HI_control_AS17-00144	63602	DDC-AS1	Intronic
chr7	50468545	50469045	2	CD4 Naive._.HI_control_AS09-13278	62963	DDC-AS1	Intronic
chr7	50473485	50473985	3	CD4 TCM._.MRSA_DU19-01S0003992	58023	DDC-AS1	Intronic
chr7	50475800	50476300	2	B naive._.MSSA_DU19-01S0003466	55708	DDC-AS1	Intronic
chr7	50496939	50497439	2	Platelet._.MRSA_DU19-01S0003542	34569	DDC-AS1	Intronic
chr7	50499752	50500252	2	CD4 Naive._.HI_control_AS14-03700	31756	DDC-AS1	Intronic
chr7	50531538	50532038	7	CD4 TCM._.ANTH_control_BWJ0023	28	DDC-AS1	Promoter
chr7	50534893	50535393	28	CD14 Mono._.MRSA_DU19-01S0003992	3383	DDC-AS1	Intronic
chr7	50561500	50562000	2	CD4 Naive._.MRSA_DU19-01S0003992	3706	DDC	Intronic
chr7	50588746	50589246	4	CD8 TEM._.ANTH_control_BMI0095	23538	DDC	Distal
chr7	50594054	50594554	4	CD4 TCM._.HI_control_AS09-13278	28846	DDC	Intronic
chr7	50595398	50595898	12	CD4 TCM._.MSSA_DU19-01S0003507	30190	DDC	Exonic
chr7	50598427	50598927	17	CD14 Mono._.HI_control_AS17-00144	33219	DDC	Intronic
chr7	50608132	50608632	24	CD4 TCM._.MSSA_DU19-01S0003507	42924	DDC	Intronic
chr7	50610610	50611110	27	CD14 Mono._.HI_control_AS14-03700	45402	DDC	Intronic
chr7	50614764	50615264	10	NK._.HI_control_AS11-18755	49556	DDC	Intronic
chr7	50616782	50617282	2	CD8 TEM._.HI_control_AS13-08590	51574	DDC	Intronic
chr7	50626281	50626781	2	CD16 Mono._.ANTH_control_BMI0094	61073	DDC	Intronic
chr7	50628375	50628875	5	B naive._.HI_control_AS09-13278	63167	DDC	Intronic
chr7	50632857	50633357	24	CD4 TCM._.MRSA_DU19-01S0003989	67649	DDC	Intronic
chr7	50641584	50642084	2	CD4 TCM._.HI_control_AS09-13278	76376	DDC	Intronic
chr7	50646012	50646512	3	CD4 TCM._.ANTH_control_BMI0094	80804	DDC	Intronic
chr7	50651288	50651788	4	CD14 Mono._.MSSA_DU19-01S0003462	86080	DDC	Intronic
chr7	50652159	50652659	2	CD4 Naive._.HI_control_AS14-03700	86951	DDC	Intronic
chr7	50653108	50653608	15	CD14 Mono._.HI_control_AS14-03700	87900	DDC	Intronic
chr7	50655929	50656429	2	CD14 Mono._.HI_control_AS09-13278	90721	DDC	Intronic
chr7	50659361	50659861	2	CD4 TCM._.MRSA_DU19-01S0004015	94153	DDC	Intronic
chr7	50660024	50660524	31	CD14 Mono._.HI_control_AS09-13278	94816	DDC	Intronic
chr7	50660909	50661409	4	CD4 TCM._.MSSA_DU19-01S0004017	95701	DDC	Intronic
chr7	50661666	50662166	25	CD14 Mono._.MRSA_DU19-01S0003992	96458	DDC	Intronic
chr7	50662276	50662776	16	CD4 TCM._.HI_control_AS14-03700	97068	DDC	Intronic
chr7	50663140	50663640	3	CD14 Mono._.MRSA_DU19-01S0003989	97932	DDC	Intronic
chr7	50663655	50664155	5	CD8 TEM._.MRSA_DU19-01S0003992	98447	DDC	Intronic
chr7	50664485	50664985	10	CD14 Mono._.MRSA_DU19-01S0003989	99277	DDC	Intronic
chr7	50665663	50666163	3	B naive._.MSSA_DU19-01S0003507	100455	DDC	Intronic
chr7	50672820	50673320	2	CD8 TEM._.MRSA_DU19-01S0004015	107612	DDC	Intronic
chr7	50675588	50676088	2	CD8 TEM._.MRSA_DU19-01S0003994	110380	DDC	Intronic
chr7	50679170	50679670	15	CD4 Naive._.HI_control_AS17-00144	113962	DDC	Intronic
chr7	50681578	50682078	7	CD14 Mono._.HI_control_AS09-13278	111633	GRB10	Intronic
chr7	50694444	50694944	2	CD4 Naive._.MRSA_DU19-01S0003987	98767	GRB10	Intronic
chr7	50696901	50697401	3	Platelet._.MRSA_DU19-01S0004015	96310	GRB10	Intronic
chr7	50700518	50701018	2	CD8 TEM._.MRSA_DU19-01S0004015	92693	GRB10	Intronic
chr7	50704560	50705060	2	CD4 Naive._.HI_control_AS17-00144	88651	GRB10	Intronic
chr7	50705814	50706314	2	CD8 TEM._.MRSA_DU19-01S0004015	87397	GRB10	Intronic
chr7	50708954	50709454	2	CD4 Naive._.MSSA_DU19-01S0004017	84257	GRB10	Intronic
chr7	50711436	50711936	2	CD8 TEM._.MRSA_DU19-01S0004015	81775	GRB10	Intronic
chr7	50714555	50715055	3	CD4 Naive._.MRSA_DU19-01S0003992	78656	GRB10	Intronic
chr7	50715967	50716467	2	CD8 TEM._.MRSA_DU19-01S0004015	77244	GRB10	Intronic
chr7	50721316	50721816	3	CD8 TEM._.HI_control_AS13-08590	71895	GRB10	Intronic
chr7	50721914	50722414	2	CD14 Mono._.HI_control_AS09-13278	71297	GRB10	Intronic
chr7	50723117	50723617	6	CD14 Mono._.MSSA_DU19-01S0003453	70094	GRB10	Intronic
chr7	50724541	50725041	3	CD4 Naive._.HI_control_AS09-13278	68670	GRB10	Intronic
chr7	50725169	50725669	3	CD14 Mono._.HI_control_AS14-03700	68042	GRB10	Intronic
chr7	50729353	50729853	2	B naive._.ANTH_control_BMI0095	63858	GRB10	Intronic
chr7	50738985	50739485	3	CD4 Naive._.HI_control_AS17-00144	54226	GRB10	Intronic
chr7	50739502	50740002	2	CD8 TEM._.HI_control_AS13-08590	53709	GRB10	Intronic
chr7	50740018	50740518	32	CD4 TCM._.ANTH_control_BMI0095	53193	GRB10	Intronic
chr7	50742174	50742674	2	CD4 Naive._.MSSA_DU19-01S0004017	51037	GRB10	Intronic
chr7	50742793	50743293	2	CD4 TCM._.MRSA_DU19-01S0003992	50418	GRB10	Intronic
chr7	50743334	50743834	2	CD4 TCM._.HI_control_AS17-00144	49877	GRB10	Intronic
chr7	50743885	50744385	2	CD4 Naive._.HI_control_AS17-00144	49326	GRB10	Intronic
chr7	50746795	50747295	2	CD16 Mono._.MRSA_DU19-01S0003978	46416	GRB10	Intronic
chr7	50754008	50754508	2	CD8 TEM._.HI_control_AS14-03700	39203	GRB10	Intronic
chr7	50761513	50762013	2	CD4 TCM._.HI_control_AS09-13278	31698	GRB10	Intronic
chr7	50762825	50763325	2	CD4 Naive._.HI_control_AS17-00144	30386	GRB10	Intronic
chr7	50768480	50768980	2	Platelet._.MRSA_DU19-01S0003542	24731	GRB10	Intronic
chr7	50774261	50774761	3	CD16 Mono._.ANTH_control_BMI0093	18950	GRB10	Intronic
chr7	50780105	50780605	2	CD8 TEM._.MSSA_DU19-01S0003507	13106	GRB10	Intronic
chr7	50781378	50781878	21	CD4 Naive._.HI_control_AS09-13278	11833	GRB10	Intronic
chr7	50782473	50782973	19	CD4 Naive._.HI_control_AS09-13278	10738	GRB10	Exonic
chr7	50783311	50783811	2	B naive._.MSSA_DU19-01S0003507	9900	GRB10	Intronic
chr7	50792700	50793200	10	CD16 Mono._.ANTH_control_BMI0095	511	GRB10	Exonic
chr7	50793343	50793843	19	CD4 TCM._.HI_control_AS09-13278	130	GRB10	Promoter
chr7	50796232	50796732	2	CD4 Naive._.ANTH_control_BMI0093	3019	GRB10	Distal
chr7	50796876	50797376	2	NK._.ANTH_control_BMI0101	3663	GRB10	Distal
chr7	50805376	50805876	3	CD14 Mono._.MRSA_DU19-01S0003992	12163	GRB10	Distal
chr7	50826745	50827245	19	CD14 Mono._.MRSA_DU19-01S0003542	33532	GRB10	Distal
chr7	50827272	50827772	5	CD14 Mono._.MRSA_DU19-01S0003542	34059	GRB10	Distal
chr7	50834794	50835294	2	NK._.MSSA_DU19-01S0003492	41581	GRB10	Distal
chr7	50853611	50854111	2	CD14 Mono._.HI_control_AS09-13278	60398	GRB10	Distal
chr7	50855446	50855946	2	CD4 Naive._.HI_control_AS14-03700	62233	GRB10	Distal
chr7	50857355	50857855	2	CD4 Naive._.MRSA_DU19-01S0003978	64142	GRB10	Distal
chr7	50862834	50863334	2	NK_CD56bright._.ANTH_control_BMI0099	69621	GRB10	Distal
chr7	50894264	50894764	2	CD14 Mono._.HI_control_AS14-03700	101051	GRB10	Distal
chr7	50937830	50938330	2	CD4 TCM._.MSSA_DU19-01S0003507	144617	GRB10	Distal
chr7	50946751	50947251	2	CD16 Mono._.MSSA_DU19-01S0003482	153538	GRB10	Distal
chr7	50953712	50954212	6	CD14 Mono._.HI_control_AS14-03700	160499	GRB10	Distal
chr7	50954830	50955330	2	CD16 Mono._.MSSA_DU19-01S0003482	161617	GRB10	Distal
chr7	50956803	50957303	2	CD16 Mono._.ANTH_control_BMI0095	163590	GRB10	Distal
chr7	50959727	50960227	2	CD14 Mono._.ANTH_control_BWJ0023	166514	GRB10	Distal
chr7	50960675	50961175	2	CD16 Mono._.MRSA_DU19-01S0003978	167462	GRB10	Distal
chr7	50962402	50962902	18	CD14 Mono._.HI_control_AS14-03700	169189	GRB10	Distal
chr7	50962920	50963420	15	CD14 Mono._.HI_control_AS09-13278	169707	GRB10	Distal
chr7	50988547	50989047	2	CD14 Mono._.HI_control_AS09-13278	195334	GRB10	Distal
chr7	51008135	51008635	2	CD4 Naive._.MRSA_DU19-01S0003987	214922	GRB10	Distal
chr7	51010756	51011256	3	CD4 Naive._.MRSA_DU19-01S0003987	217543	GRB10	Distal
chr7	51011340	51011840	2	CD4 Naive._.MRSA_DU19-01S0003987	218127	GRB10	Distal
chr7	51014011	51014511	2	CD4 Naive._.MSSA_DU19-01S0004017	220798	GRB10	Distal
chr7	51017716	51018216	2	CD4 Naive._.MRSA_DU19-01S0003987	224503	GRB10	Intronic
chr7	51057580	51058080	2	CD14 Mono._.ANTH_control_BMI0101	258987	COBL	Intronic
chr7	51067616	51068116	2	CD4 TCM._.MRSA_DU19-01S0003987	248951	COBL	Intronic
chr7	51085462	51085962	2	CD4 Naive._.MSSA_DU19-01S0003462	231105	COBL	Intronic
chr7	51121008	51121508	4	CD4 Naive._.MSSA_DU19-01S0004017	195559	COBL	Intronic
chr7	51122018	51122518	5	CD14 Mono._.MRSA_DU19-01S0003542	194549	COBL	Intronic
chr7	51123603	51124103	23	CD14 Mono._.MRSA_DU19-01S0003989	192964	COBL	Intronic
chr7	51126064	51126564	2	CD4 Naive._.MRSA_DU19-01S0003992	190503	COBL	Intronic
chr7	51141382	51141882	5	CD4 TCM._.HI_control_AS14-03700	175185	COBL	Intronic
chr7	51144088	51144588	2	CD16 Mono._.MRSA_DU19-01S0003987	172479	COBL	Intronic
chr7	51148543	51149043	2	CD4 TCM._.MRSA_DU19-01S0003992	168024	COBL	Intronic
chr7	51156505	51157005	4	B naive._.MRSA_DU19-01S0003989	160062	COBL	Intronic
chr7	51158209	51158709	13	CD14 Mono._.HI_control_AS09-13278	158358	COBL	Intronic
chr7	51159151	51159651	2	CD8 TEM._.ANTH_control_BMI0095	157416	COBL	Intronic
chr7	51160968	51161468	24	CD14 Mono._.MRSA_DU19-01S0003992	155599	COBL	Intronic
chr7	51162658	51163158	19	CD14 Mono._.HI_control_AS17-00144	153909	COBL	Intronic
chr7	51209340	51209840	4	NK._.ANTH_control_BWJ0023	107227	COBL	Intronic
chr7	51213544	51214044	12	NK._.MSSA_DU19-01S0003492	103023	COBL	Intronic
chr7	51220007	51220507	2	CD4 Naive._.MRSA_DU19-01S0003987	96560	COBL	Intronic
chr7	51224687	51225187	2	B naive._.HI_control_AS11-18755	91880	COBL	Intronic
chr7	51230464	51230964	2	NK._.MSSA_DU19-01S0004017	86103	COBL	Intronic
chr7	51236420	51236920	2	CD16 Mono._.ANTH_control_BMI0101	80147	COBL	Intronic
chr7	51238661	51239161	2	NK._.MSSA_DU19-01S0004017	77906	COBL	Intronic
chr7	51243064	51243564	2	CD4 Naive._.HI_control_AS17-00144	73503	COBL	Intronic
chr7	51244791	51245291	7	CD14 Mono._.HI_control_AS11-18755	71776	COBL	Intronic
chr7	51255920	51256420	2	CD4 Naive._.HI_control_AS17-00144	60647	COBL	Intronic
chr7	51262114	51262614	2	CD16 Mono._.ANTH_control_BMI0099	54453	COBL	Intronic
chr7	51263748	51264248	2	CD8 TEM._.HI_control_AS14-03700	52819	COBL	Intronic
chr7	51265242	51265742	2	CD8 TEM._.ANTH_control_BMI0101	51325	COBL	Intronic
chr7	51268758	51269258	2	CD4 Naive._.HI_control_AS17-00144	47809	COBL	Intronic
chr7	51275604	51276104	2	CD4 Naive._.MRSA_DU19-01S0003987	40963	COBL	Intronic
chr7	51300697	51301197	2	CD4 TCM._.HI_control_AS17-00144	15870	COBL	Intronic
chr7	51308552	51309052	2	CD8 Naive._.MSSA_DU19-01S0003466	8015	COBL	Intronic
chr7	51309999	51310499	2	CD4 Naive._.HI_control_AS17-00144	6568	COBL	Intronic
chr7	51315518	51316018	3	CD4 Naive._.HI_control_AS17-00144	1049	COBL	Intronic
chr7	51320016	51320516	2	CD4 Naive._.HI_control_AS17-00144	3447	COBL	Distal
chr7	51324440	51324940	3	CD14 Mono._.HI_control_AS09-13278	7871	COBL	Distal
chr7	51325250	51325750	2	CD14 Mono._.HI_control_AS09-13278	8681	COBL	Distal
chr7	51334092	51334592	2	CD8 TEM._.ANTH_control_BMI0101	17523	COBL	Distal
chr7	51336982	51337482	2	CD4 Naive._.HI_control_AS17-00144	20413	COBL	Distal
chr7	51337540	51338040	2	CD4 Naive._.HI_control_AS17-00144	20971	COBL	Distal
chr7	51368299	51368799	2	CD4 TCM._.HI_control_AS17-00144	51730	COBL	Distal
chr7	51430428	51430928	9	CD4 Naive._.MRSA_DU19-01S0003992	113859	COBL	Distal
chr7	51432047	51432547	2	CD16 Mono._.MSSA_DU19-01S0003482	115478	COBL	Distal
chr7	51442512	51443012	2	MAIT._.ANTH_control_BMI0101	125943	COBL	Distal
chr7	51449378	51449878	2	CD4 TCM._.ANTH_control_BMI0095	132809	COBL	Distal
chr7	51465613	51466113	2	CD4 TCM._.HI_control_AS17-00144	149044	COBL	Distal
chr7	51467058	51467558	5	CD4 Naive._.HI_control_AS09-13278	150489	COBL	Distal
chr7	51467615	51468115	3	CD8 TEM._.MRSA_DU19-01S0003994	151046	COBL	Distal
chr7	51468759	51469259	2	CD4 TCM._.HI_control_AS17-00144	152190	COBL	Distal
chr7	51471215	51471715	7	CD4 Naive._.MRSA_DU19-01S0003987	154646	COBL	Distal
chr7	51472824	51473324	2	CD4 TCM._.HI_control_AS09-13278	156255	COBL	Distal
chr7	51475307	51475807	2	CD4 TCM._.HI_control_AS09-13278	158738	COBL	Distal
chr7	51477767	51478267	2	CD4 Naive._.ANTH_control_BMI0094	161198	COBL	Distal
chr7	51478426	51478926	2	NK._.ANTH_control_BMI0101	161857	COBL	Distal
chr7	51557409	51557909	2	CD4 Naive._.MSSA_DU19-01S0003466	240840	COBL	Distal
chr7	51614160	51614660	2	CD4 Naive._.MSSA_DU19-01S0003507	297591	COBL	Distal
chr7	51617600	51618100	2	CD16 Mono._.MRSA_DU19-01S0003987	301031	COBL	Distal
chr7	51625406	51625906	2	CD4 Naive._.ANTH_control_BMI0093	308837	COBL	Distal
chr7	51635126	51635626	2	CD8 TEM._.MRSA_DU19-01S0004015	318557	COBL	Distal
chr7	51641693	51642193	2	CD4 TCM._.ANTH_control_BMI0094	325124	COBL	Distal
chr7	51646245	51646745	2	CD4 Naive._.MRSA_DU19-01S0003542	329676	COBL	Distal
chr7	51655231	51655731	2	NK._.MRSA_DU19-01S0004013	338662	COBL	Distal
chr7	51693507	51694007	2	CD4 Naive._.HI_control_AS17-00144	376938	COBL	Distal
chr7	51727481	51727981	2	B naive._.HI_control_AS09-13278	410912	COBL	Distal
chr7	51750963	51751463	2	CD4 Naive._.HI_control_AS17-00144	434394	COBL	Distal
chr7	51758215	51758715	2	CD4 Naive._.HI_control_AS17-00144	441646	COBL	Distal
chr7	51805762	51806262	2	CD4 Naive._.MRSA_DU19-01S0003989	489193	COBL	Distal
chr7	51895800	51896300	2	B naive._.ANTH_control_BMI0095	579231	COBL	Distal
chr7	51896474	51896974	2	B naive._.ANTH_control_BMI0095	579905	COBL	Distal
chr7	51898028	51898528	2	CD14 Mono._.MRSA_DU19-01S0003992	581459	COBL	Distal
chr7	51899536	51900036	2	CD4 Naive._.HI_control_AS17-00144	582967	COBL	Distal
chr7	51900762	51901262	2	CD4 Naive._.MSSA_DU19-01S0003462	584193	COBL	Distal
chr7	51901771	51902271	2	CD4 Naive._.HI_control_AS14-03700	585202	COBL	Distal
chr7	51904993	51905493	2	CD4 TCM._.MSSA_DU19-01S0003453	588424	COBL	Distal
chr7	51905646	51906146	2	CD4 TCM._.MRSA_DU19-01S0003987	589077	COBL	Distal
chr7	51911637	51912137	2	CD4 Naive._.MRSA_DU19-01S0003994	595068	COBL	Distal
chr7	51920719	51921219	2	CD8 TEM._.MRSA_DU19-01S0003994	604150	COBL	Distal
chr7	51929890	51930390	2	CD4 Naive._.MSSA_DU19-01S0003482	613321	COBL	Distal
chr7	51932362	51932862	2	NK._.ANTH_control_BMI0101	615793	COBL	Distal
chr7	51976312	51976812	2	CD4 TCM._.MSSA_DU19-01S0003466	659743	COBL	Distal
chr7	52002126	52002626	2	CD4 Naive._.MSSA_DU19-01S0003462	685557	COBL	Distal
chr7	52009188	52009688	2	B naive._.ANTH_control_BMI0093	692619	COBL	Distal
chr7	52010742	52011242	2	MAIT._.ANTH_control_BWJ0023	694173	COBL	Distal
chr7	52021872	52022372	2	B naive._.ANTH_control_BMI0093	705303	COBL	Distal
chr7	52078528	52079028	2	B memory._.ANTH_control_BWJ0023	761959	COBL	Distal
chr7	52113561	52114061	2	CD8 TEM._.MSSA_DU19-01S0003462	796992	COBL	Distal
chr7	52120599	52121099	2	MAIT._.HI_control_AS11-18755	804030	COBL	Distal
chr7	52128055	52128555	2	MAIT._.ANTH_control_BWJ0023	811486	COBL	Distal
chr7	52162376	52162876	2	MAIT._.ANTH_control_BWJ0023	845807	COBL	Distal
chr7	52163080	52163580	2	MAIT._.ANTH_control_BWJ0023	846511	COBL	Distal
chr7	52235449	52235949	2	CD8 TEM._.MSSA_DU19-01S0003462	799942	POM121L12	Distal
chr7	52249258	52249758	2	CD4 TCM._.MSSA_DU19-01S0003453	786133	POM121L12	Distal
chr7	52273577	52274077	3	CD4 Naive._.ANTH_control_BWJ0023	761814	POM121L12	Distal
chr7	52274213	52274713	7	CD4 Naive._.ANTH_control_BWJ0023	761178	POM121L12	Distal
chr7	52283367	52283867	2	CD4 Naive._.ANTH_control_BWJ0023	752024	POM121L12	Distal
chr7	52296864	52297364	2	MAIT._.HI_control_AS11-18755	738527	POM121L12	Distal
chr7	52302078	52302578	6	CD4 Naive._.HI_control_AS17-00144	733313	POM121L12	Distal
chr7	52303289	52303789	4	B naive._.ANTH_control_BMI0094	732102	POM121L12	Distal
chr7	52328232	52328732	2	CD4 Naive._.ANTH_control_BWJ0023	707159	POM121L12	Distal
chr7	52341461	52341961	2	CD16 Mono._.MSSA_DU19-01S0003482	693930	POM121L12	Distal
chr7	52344566	52345066	2	CD8 TEM._.HI_control_AS13-08590	690825	POM121L12	Distal
chr7	52389328	52389828	2	CD4 Naive._.HI_control_AS17-00144	646063	POM121L12	Distal
chr7	52399749	52400249	2	B naive._.HI_control_AS14-03700	635642	POM121L12	Distal
chr7	52427097	52427597	2	CD4 Naive._.MRSA_DU19-01S0003994	608294	POM121L12	Distal
chr7	52458595	52459095	2	CD8 TEM._.MRSA_DU19-01S0004015	576796	POM121L12	Distal
chr7	52478118	52478618	2	CD4 Naive._.HI_control_AS17-00144	557273	POM121L12	Distal
chr7	52483340	52483840	2	NK._.HI_control_AS11-18755	552051	POM121L12	Distal
chr7	52502045	52502545	2	CD4 Naive._.MRSA_DU19-01S0003992	533346	POM121L12	Distal
chr7	52504757	52505257	2	B naive._.ANTH_control_BMI0095	530634	POM121L12	Distal
chr7	52507543	52508043	2	B memory._.ANTH_control_BWJ0023	527848	POM121L12	Distal
chr7	52541228	52541728	2	B naive._.MSSA_DU19-01S0003507	494163	POM121L12	Distal
chr7	52562086	52562586	2	CD4 TCM._.ANTH_control_BMI0093	473305	POM121L12	Distal
chr7	52568558	52569058	2	B naive._.MRSA_DU19-01S0003542	466833	POM121L12	Distal
chr7	52593676	52594176	3	CD4 Naive._.MRSA_DU19-01S0003989	441715	POM121L12	Distal
chr7	52634664	52635164	2	B naive._.ANTH_control_BMI0095	400727	POM121L12	Distal
chr7	52667706	52668206	2	CD14 Mono._.MRSA_DU19-01S0003987	367685	POM121L12	Distal
chr7	52668354	52668854	2	CD4 TCM._.MRSA_DU19-01S0003992	367037	POM121L12	Distal
chr7	52668935	52669435	3	B naive._.HI_control_AS11-18755	366456	POM121L12	Distal
chr7	52669475	52669975	2	B naive._.HI_control_AS11-18755	365916	POM121L12	Distal
chr7	52736517	52737017	2	B naive._.MSSA_DU19-01S0003515	298874	POM121L12	Distal
chr7	52763182	52763682	3	CD4 Naive._.HI_control_AS17-00144	272209	POM121L12	Distal
chr7	52781351	52781851	2	CD16 Mono._.ANTH_control_BMI0095	254040	POM121L12	Distal
chr7	52792080	52792580	2	CD4 Naive._.HI_control_AS17-00144	243311	POM121L12	Distal
chr7	52865241	52865741	2	CD4 Naive._.ANTH_control_BMI0093	170150	POM121L12	Distal
chr7	52910931	52911431	2	CD4 Naive._.MSSA_DU19-01S0003464	124460	POM121L12	Distal
chr7	52979491	52979991	2	CD4 TCM._.HI_control_AS17-00144	55900	POM121L12	Distal
chr7	53003748	53004248	2	CD8 TEM._.MSSA_DU19-01S0003492	31643	POM121L12	Distal
chr7	53035099	53035599	2	B naive._.MSSA_DU19-01S0003464	292	POM121L12	Promoter
chr7	53057012	53057512	2	CD4 TCM._.HI_control_AS17-00144	21619	POM121L12	Distal
chr7	53057718	53058218	2	CD4 TCM._.HI_control_AS17-00144	22325	POM121L12	Distal
chr7	53059759	53060259	2	CD4 TCM._.HI_control_AS17-00144	24366	POM121L12	Distal
chr7	53073013	53073513	2	B naive._.MSSA_DU19-01S0003464	37620	POM121L12	Distal
chr7	53074409	53074909	2	CD16 Mono._.ANTH_control_BMI0095	39016	POM121L12	Distal
chr7	53087765	53088265	2	CD4 Naive._.HI_control_AS17-00144	52372	POM121L12	Distal
chr7	53102792	53103292	2	B naive._.ANTH_control_BMI0095	67399	POM121L12	Distal
chr7	53108151	53108651	2	CD8 TEM._.MSSA_DU19-01S0004017	72758	POM121L12	Distal
chr7	53109291	53109791	2	CD14 Mono._.MSSA_DU19-01S0003462	73898	POM121L12	Distal
chr7	53110380	53110880	2	CD14 Mono._.MSSA_DU19-01S0003507	74987	POM121L12	Distal
chr7	53111204	53111704	2	CD4 Naive._.ANTH_control_BWJ0023	75811	POM121L12	Distal
chr7	53148071	53148571	2	CD16 Mono._.MRSA_DU19-01S0003987	112678	POM121L12	Distal
chr7	53155597	53156097	2	CD14 Mono._.MSSA_DU19-01S0003462	120204	POM121L12	Distal
chr7	53180397	53180897	2	B naive._.HI_control_AS14-03700	145004	POM121L12	Distal
chr7	53207516	53208016	2	B naive._.MSSA_DU19-01S0003515	172123	POM121L12	Distal
chr7	53216749	53217249	2	B naive._.ANTH_control_BMI0095	181356	POM121L12	Distal
chr7	53255635	53256135	2	CD8 TEM._.HI_control_AS13-08590	220242	POM121L12	Distal
chr7	53256997	53257497	2	B naive._.ANTH_control_BMI0094	221604	POM121L12	Distal
chr7	53257519	53258019	2	B naive._.ANTH_control_BMI0094	222126	POM121L12	Distal
chr7	53275243	53275743	2	NK._.ANTH_control_BMI0095	239850	POM121L12	Distal
chr7	53282025	53282525	2	CD4 TCM._.MRSA_DU19-01S0003987	246632	POM121L12	Distal
chr7	53295458	53295958	2	MAIT._.MSSA_DU19-01S0003462	260065	POM121L12	Distal
chr7	53307331	53307831	2	CD8 TEM._.MRSA_DU19-01S0003994	271938	POM121L12	Distal
chr7	53322487	53322987	2	CD8 TEM._.MRSA_DU19-01S0003994	287094	POM121L12	Distal
chr7	53330675	53331175	2	MAIT._.MSSA_DU19-01S0003453	295282	POM121L12	Distal
chr7	53383319	53383819	2	CD4 Naive._.MSSA_DU19-01S0004017	347926	POM121L12	Distal
chr7	53387981	53388481	2	CD4 TCM._.MSSA_DU19-01S0004017	352588	POM121L12	Distal
chr7	53434555	53435055	2	NK._.HI_control_AS11-18755	377125	LINC01446	Distal
chr7	53472075	53472575	2	CD16 Mono._.MSSA_DU19-01S0003464	339605	LINC01446	Distal
chr7	53478570	53479070	2	CD8 TEM._.HI_control_AS13-08590	333110	LINC01446	Distal
chr7	53482838	53483338	2	CD8 TEM._.HI_control_AS13-08590	328842	LINC01446	Distal
chr7	53495004	53495504	2	CD4 Naive._.ANTH_control_BMI0093	316676	LINC01446	Distal
chr7	53574988	53575488	2	CD8 TEM._.MSSA_DU19-01S0003527	236692	LINC01446	Distal
chr7	53602484	53602984	2	CD8 TEM._.MSSA_DU19-01S0003507	209196	LINC01446	Distal
chr7	53696273	53696773	2	NK._.HI_control_AS11-18755	115407	LINC01446	Intronic
chr7	53728211	53728711	2	CD8 TEM._.MRSA_DU19-01S0004015	83469	LINC01446	Intronic
chr7	53740957	53741457	3	CD4 Naive._.MRSA_DU19-01S0003987	70723	LINC01446	Intronic
chr7	53744658	53745158	3	B naive._.MSSA_DU19-01S0003464	67022	LINC01446	Intronic
chr7	53793556	53794056	3	CD4 TCM._.MRSA_DU19-01S0003542	18124	LINC01446	Intronic
chr7	53794154	53794654	2	B naive._.ANTH_control_BMI0099	17526	LINC01446	Intronic
chr7	53794911	53795411	2	NK._.MSSA_DU19-01S0003492	16769	LINC01446	Intronic
chr7	53804301	53804801	2	CD4 TCM._.MRSA_DU19-01S0003987	7379	LINC01446	Intronic
chr7	53811508	53812008	2	CD4 TCM._.MRSA_DU19-01S0003987	172	LINC01446	Exonic
chr7	53812036	53812536	2	NK._.HI_control_AS13-08590	354	LINC01446	Promoter
chr7	53834986	53835486	2	CD4 TCM._.MSSA_DU19-01S0004017	23304	LINC01446	Distal
chr7	53881161	53881661	2	B naive._.HI_control_AS09-13278	69479	LINC01446	Distal
chr7	53895489	53895989	2	NK._.ANTH_control_BWJ0023	83807	LINC01446	Distal
chr7	53899887	53900387	2	CD4 Naive._.MSSA_DU19-01S0003527	88205	LINC01446	Distal
chr7	53906486	53906986	2	CD4 Naive._.MSSA_DU19-01S0004017	94804	LINC01446	Distal
chr7	53910182	53910682	2	CD16 Mono._.ANTH_control_BMI0095	98500	LINC01446	Distal
chr7	53912332	53912832	3	CD8 TEM._.MRSA_DU19-01S0004015	100650	LINC01446	Distal
chr7	53912949	53913449	2	CD8 TEM._.MRSA_DU19-01S0003987	101267	LINC01446	Distal
chr7	53961702	53962202	2	CD4 Naive._.MSSA_DU19-01S0004017	150020	LINC01446	Distal
chr7	53990905	53991405	2	NK._.MSSA_DU19-01S0004017	179223	LINC01446	Distal
chr7	53992669	53993169	2	MAIT._.MSSA_DU19-01S0003527	180987	LINC01446	Distal
chr7	53993268	53993768	2	CD14 Mono._.HI_control_AS14-03700	181586	LINC01446	Distal
chr7	54008681	54009181	2	B memory._.ANTH_control_BWJ0023	196999	LINC01446	Distal
chr7	54009600	54010100	2	CD14 Mono._.HI_control_AS14-03700	197918	LINC01446	Distal
chr7	54013302	54013802	2	B naive._.HI_control_AS09-13278	201620	LINC01446	Distal
chr7	54031706	54032206	2	NK._.MRSA_DU19-01S0004013	220024	LINC01446	Distal
chr7	54070295	54070795	2	CD4 Naive._.MSSA_DU19-01S0003462	258613	LINC01446	Distal
chr7	54075000	54075500	2	CD4 Naive._.MRSA_DU19-01S0003989	255446	LINC01445	Distal
chr7	54110796	54111296	2	B naive._.MSSA_DU19-01S0003464	219650	LINC01445	Distal
chr7	54111705	54112205	2	B naive._.HI_control_AS11-18755	218741	LINC01445	Distal
chr7	54116597	54117097	2	CD4 TCM._.MSSA_DU19-01S0003453	213849	LINC01445	Distal
chr7	54122916	54123416	2	CD4 Naive._.HI_control_AS09-13278	207530	LINC01445	Distal
chr7	54147949	54148449	2	B naive._.MSSA_DU19-01S0003515	182497	LINC01445	Distal
chr7	54156375	54156875	3	B naive._.MSSA_DU19-01S0003507	174071	LINC01445	Distal
chr7	54166556	54167056	2	CD16 Mono._.MRSA_DU19-01S0003987	163890	LINC01445	Distal
chr7	54178420	54178920	2	CD8 TEM._.HI_control_AS14-03700	152026	LINC01445	Distal
chr7	54201490	54201990	3	CD8 Naive._.MSSA_DU19-01S0003464	128956	LINC01445	Distal
chr7	54211256	54211756	2	CD4 TCM._.ANTH_control_BMI0101	119190	LINC01445	Distal
chr7	54242052	54242552	2	CD4 Naive._.HI_control_AS17-00144	88394	LINC01445	Distal
chr7	54253873	54254373	2	CD4 Naive._.MRSA_DU19-01S0003987	76573	LINC01445	Distal
chr7	54255515	54256015	2	Platelet._.MRSA_DU19-01S0003542	74931	LINC01445	Distal
chr7	54259273	54259773	2	CD8 TEM._.MRSA_DU19-01S0004015	71173	LINC01445	Distal
chr7	54292880	54293380	2	CD14 Mono._.MSSA_DU19-01S0003515	37566	LINC01445	Distal
chr7	54376135	54376635	2	CD4 Naive._.MRSA_DU19-01S0003994	45687	LINC01445	Distal
chr7	54393466	54393966	2	CD14 Mono._.HI_control_AS14-03700	63018	LINC01445	Distal
chr7	54394790	54395290	3	CD4 Naive._.ANTH_control_BMI0095	64342	LINC01445	Distal
chr7	54397766	54398266	2	MAIT._.ANTH_control_BMI0099	67318	LINC01445	Distal
chr7	54458238	54458738	2	B naive._.ANTH_control_BMI0093	83836	VSTM2A	Distal
chr7	54489804	54490304	2	B naive._.MSSA_DU19-01S0003507	52270	VSTM2A	Distal
chr7	54663683	54664183	2	CD14 Mono._.MRSA_DU19-01S0003992	95491	LOC100996654	Distal
chr7	54664366	54664866	2	NK._.MSSA_DU19-01S0003492	94808	LOC100996654	Distal
chr7	54675038	54675538	2	CD16 Mono._.ANTH_control_BMI0095	84136	LOC100996654	Distal
chr7	54680567	54681067	2	CD4 TCM._.MRSA_DU19-01S0003992	78607	LOC100996654	Distal
chr7	54684813	54685313	3	CD16 Mono._.ANTH_control_BMI0095	74361	LOC100996654	Distal
chr7	54689295	54689795	2	B naive._.HI_control_AS11-18755	69879	LOC100996654	Distal
chr7	54714073	54714573	2	B naive._.MSSA_DU19-01S0003507	45101	LOC100996654	Distal
chr7	54740782	54741282	2	CD16 Mono._.ANTH_control_BMI0095	18392	LOC100996654	Distal
chr7	54744735	54745235	2	CD4 Naive._.MSSA_DU19-01S0004017	14439	LOC100996654	Distal
chr7	54758499	54758999	7	CD14 Mono._.HI_control_AS09-13278	675	LOC100996654	Promoter
chr7	54759010	54759510	31	CD14 Mono._.MRSA_DU19-01S0003992	164	LOC100996654	Promoter
chr7	54759525	54760025	11	CD4 TCM._.HI_control_AS11-18755	198	SEC61G	Intronic
chr7	54774083	54774583	22	CD14 Mono._.ANTH_control_BMI0094	14358	SEC61G	Intronic
chr7	54788545	54789045	8	CD16 Mono._.ANTH_control_BMI0101	28820	SEC61G	Intronic
chr7	54813610	54814110	6	CD14 Mono._.HI_control_AS09-13278	53885	SEC61G	Distal
chr7	54823719	54824219	25	CD14 Mono._.MRSA_DU19-01S0003992	63994	SEC61G	Distal
chr7	54827686	54828186	10	CD14 Mono._.ANTH_control_BMI0095	67961	SEC61G	Distal
chr7	54831548	54832048	13	CD14 Mono._.ANTH_control_BMI0094	71823	SEC61G	Distal
chr7	54834715	54835215	2	B naive._.MSSA_DU19-01S0003464	74990	SEC61G	Distal
chr7	54839509	54840009	13	CD16 Mono._.ANTH_control_BMI0094	79784	SEC61G	Distal
chr7	54841662	54842162	2	CD14 Mono._.MRSA_DU19-01S0003992	81937	SEC61G	Distal
chr7	54859418	54859918	2	CD4 Naive._.MSSA_DU19-01S0003515	99693	SEC61G	Distal
chr7	54860158	54860658	2	CD4 Naive._.HI_control_AS17-00144	100433	SEC61G	Distal
chr7	54888010	54888510	2	B naive._.HI_control_AS09-13278	128285	SEC61G	Distal
chr7	54933143	54933643	2	NK._.MSSA_DU19-01S0003509	85627	EGFR	Distal
chr7	54946686	54947186	2	B naive._.MSSA_DU19-01S0003507	72084	EGFR	Distal
chr7	54956078	54956578	2	B naive._.MSSA_DU19-01S0003515	62692	EGFR	Distal
chr7	54978830	54979330	2	B naive._.MSSA_DU19-01S0003507	39940	EGFR	Distal
chr7	54995937	54996437	7	CD4 TCM._.ANTH_control_BWJ0023	22833	EGFR	Distal
chr7	55006964	55007464	2	B naive._.HI_control_AS09-13278	11806	EGFR	Distal
chr7	55019300	55019800	2	CD4 TCM._.MSSA_DU19-01S0003466	528	EGFR	Intronic
chr7	55021506	55022006	2	CD4 Naive._.MSSA_DU19-01S0003462	2734	EGFR	Intronic
chr7	55051077	55051577	2	CD4 Naive._.HI_control_AS17-00144	32305	EGFR	Intronic
chr7	55068326	55068826	2	CD4 TCM._.MSSA_DU19-01S0003464	49554	EGFR	Intronic
chr7	55073118	55073618	5	B naive._.MSSA_DU19-01S0003464	54346	EGFR	Intronic
chr7	55073855	55074355	29	CD8 TEM._.HI_control_AS09-13278	55083	EGFR	Intronic
chr7	55086074	55086574	2	CD4 Naive._.MRSA_DU19-01S0003987	67302	EGFR	Intronic
chr7	55086629	55087129	8	B naive._.MSSA_DU19-01S0003507	67857	EGFR	Intronic
chr7	55109320	55109820	2	B naive._.MSSA_DU19-01S0003464	79363	EGFR-AS1	Intronic
chr7	55113776	55114276	6	MAIT._.HI_control_AS11-18755	74907	EGFR-AS1	Intronic
chr7	55133083	55133583	2	NK._.ANTH_control_BMI0101	55600	EGFR-AS1	Intronic
chr7	55140891	55141391	4	B naive._.HI_control_AS11-18755	47792	EGFR-AS1	Intronic
chr7	55142294	55142794	2	B naive._.MSSA_DU19-01S0003464	46389	EGFR-AS1	Intronic
chr7	55161206	55161706	2	CD4 Naive._.MSSA_DU19-01S0004017	27477	EGFR-AS1	Intronic
chr7	55167444	55167944	2	NK._.MSSA_DU19-01S0003527	21239	EGFR-AS1	Intronic
chr7	55180908	55181408	2	CD4 TCM._.MSSA_DU19-01S0003466	7775	EGFR-AS1	Exonic
chr7	55187201	55187701	2	CD14 Mono._.HI_control_AS17-00144	1482	EGFR-AS1	Intronic
chr7	55199536	55200036	2	CD4 Naive._.MSSA_DU19-01S0003515	10851	EGFR-AS1	Intronic
chr7	55200328	55200828	2	CD4 Naive._.MSSA_DU19-01S0004017	11643	EGFR-AS1	Exonic
chr7	55204021	55204521	2	CD8 TEM._.MSSA_DU19-01S0003492	15336	EGFR-AS1	Intronic
chr7	55212657	55213157	2	B naive._.ANTH_control_BMI0095	23972	EGFR-AS1	Intronic
chr7	55237207	55237707	2	CD16 Mono._.ANTH_control_BWJ0023	18177	ELDR	Exonic
chr7	55240393	55240893	8	NK._.MSSA_DU19-01S0003492	14991	ELDR	Intronic
chr7	55254789	55255289	23	CD4 Naive._.MRSA_DU19-01S0003987	595	ELDR	Intronic
chr7	55255450	55255950	26	CD4 Naive._.MRSA_DU19-01S0003987	64	ELDR	Promoter
chr7	55279855	55280355	18	NK._.MSSA_DU19-01S0003492	24469	ELDR	Distal
chr7	55288058	55288558	2	CD8 TEM._.MRSA_DU19-01S0004011	32672	ELDR	Distal
chr7	55306429	55306929	3	CD8 TEM._.HI_control_AS09-13278	51043	ELDR	Distal
chr7	55308907	55309407	31	CD8 TEM._.ANTH_control_BWJ0023	53521	ELDR	Distal
chr7	55309597	55310097	21	NK._.MSSA_DU19-01S0003509	54211	ELDR	Distal
chr7	55310129	55310629	6	CD8 TEM._.MRSA_DU19-01S0003978	54743	ELDR	Distal
chr7	55342903	55343403	2	CD4 TCM._.MRSA_DU19-01S0003992	22294	LANCL2	Distal
chr7	55362468	55362968	3	cDC2._.Other	2729	LANCL2	Distal
chr7	55365067	55365567	23	CD4 Naive._.MRSA_DU19-01S0003987	130	LANCL2	Promoter
chr7	55365738	55366238	32	CD4 TCM._.ANTH_control_BWJ0023	539	LANCL2	Exonic
chr7	55366299	55366799	29	CD4 TCM._.MRSA_DU19-01S0003987	1100	LANCL2	Intronic
chr7	55366880	55367380	6	MAIT._.ANTH_control_BMI0101	1681	LANCL2	Intronic
chr7	55369349	55369849	2	cDC2._.ANTH_control_BMI0101	4150	LANCL2	Intronic
chr7	55386526	55387026	2	CD4 TCM._.HI_control_AS17-00144	21327	LANCL2	Intronic
chr7	55415109	55415609	14	B naive._.MSSA_DU19-01S0003507	49910	LANCL2	Intronic
chr7	55425082	55425582	6	CD14 Mono._.HI_control_AS09-13278	59883	LANCL2	Exonic
chr7	55432478	55432978	2	CD8 TEM._.HI_control_AS14-03700	67279	LANCL2	Exonic
chr7	55433141	55433641	9	CD4 TCM._.ANTH_control_BWJ0023	67942	LANCL2	Exonic
chr7	55436352	55436852	2	CD4 TCM._.ANTH_control_BMI0093	71153	LANCL2	Intronic
chr7	55438765	55439265	5	CD4 Naive._.MRSA_DU19-01S0003987	73566	LANCL2	Intronic
chr7	55439504	55440004	2	B memory._.ANTH_control_BWJ0023	74305	LANCL2	Intronic
chr7	55440403	55440903	2	CD16 Mono._.ANTH_control_BMI0095	75204	LANCL2	Intronic
chr7	55447070	55447570	2	CD4 TCM._.MSSA_DU19-01S0003527	81871	LANCL2	Intronic
chr7	55469107	55469607	32	CD4 TCM._.MRSA_DU19-01S0003987	103630	VOPP1	Intronic
chr7	55472846	55473346	2	CD4 TCM._.ANTH_control_BWJ0023	99891	VOPP1	Intronic
chr7	55473637	55474137	2	CD4 TCM._.HI_control_AS09-13278	99100	VOPP1	Intronic
chr7	55474624	55475124	3	CD4 TCM._.MSSA_DU19-01S0003492	98113	VOPP1	Intronic
chr7	55475465	55475965	19	CD4 Naive._.HI_control_AS17-00144	97272	VOPP1	Intronic
chr7	55476050	55476550	3	CD4 Naive._.MSSA_DU19-01S0003464	96687	VOPP1	Intronic
chr7	55476950	55477450	2	MAIT._.MSSA_DU19-01S0003482	95787	VOPP1	Intronic
chr7	55477673	55478173	3	CD4 Naive._.MSSA_DU19-01S0004017	95064	VOPP1	Intronic
chr7	55481141	55481641	2	CD4 TCM._.MRSA_DU19-01S0004013	91596	VOPP1	Intronic
chr7	55484533	55485033	2	CD14 Mono._.MSSA_DU19-01S0003509	88204	VOPP1	Intronic
chr7	55486016	55486516	2	CD4 TCM._.ANTH_control_BMI0093	86721	VOPP1	Intronic
chr7	55488092	55488592	4	CD16 Mono._.ANTH_control_BWJ0023	84645	VOPP1	Intronic
chr7	55488935	55489435	2	CD14 Mono._.MRSA_DU19-01S0003987	83802	VOPP1	Intronic
chr7	55495553	55496053	2	B naive._.ANTH_control_BMI0094	77184	VOPP1	Intronic
chr7	55496084	55496584	2	B naive._.ANTH_control_BMI0095	76653	VOPP1	Intronic
chr7	55498141	55498641	26	CD8 TEM._.HI_control_AS14-03700	74596	VOPP1	Intronic
chr7	55498695	55499195	2	B naive._.MSSA_DU19-01S0003507	74042	VOPP1	Intronic
chr7	55504762	55505262	5	CD14 Mono._.MRSA_DU19-01S0003987	67975	VOPP1	Intronic
chr7	55505993	55506493	31	CD14 Mono._.MRSA_DU19-01S0003987	66744	VOPP1	Intronic
chr7	55508221	55508721	2	B memory._.ANTH_control_BWJ0023	64516	VOPP1	Intronic
chr7	55509187	55509687	30	CD14 Mono._.MSSA_DU19-01S0003462	63550	VOPP1	Intronic
chr7	55513913	55514413	2	B naive._.ANTH_control_BMI0095	58824	VOPP1	Intronic
chr7	55514851	55515351	3	B naive._.ANTH_control_BMI0095	57886	VOPP1	Intronic
chr7	55515819	55516319	4	B naive._.ANTH_control_BMI0094	56918	VOPP1	Exonic
chr7	55517117	55517617	7	CD4 TCM._.MSSA_DU19-01S0003453	55620	VOPP1	Intronic
chr7	55517677	55518177	5	CD8 TEM._.MSSA_DU19-01S0003464	55060	VOPP1	Intronic
chr7	55518183	55518683	2	B memory._.ANTH_control_BWJ0023	54554	VOPP1	Intronic
chr7	55519536	55520036	2	B naive._.ANTH_control_BMI0094	53201	VOPP1	Intronic
chr7	55524797	55525297	8	CD16 Mono._.ANTH_control_BMI0093	47940	VOPP1	Intronic
chr7	55526654	55527154	17	CD16 Mono._.ANTH_control_BMI0095	46083	VOPP1	Intronic
chr7	55527269	55527769	3	B naive._.HI_control_AS14-03700	45468	VOPP1	Intronic
chr7	55530008	55530508	2	B naive._.MSSA_DU19-01S0003507	42729	VOPP1	Intronic
chr7	55532062	55532562	4	B memory._.MSSA_DU19-01S0003515	40675	VOPP1	Intronic
chr7	55533300	55533800	31	CD14 Mono._.MRSA_DU19-01S0003987	39437	VOPP1	Intronic
chr7	55534178	55534678	31	CD14 Mono._.MRSA_DU19-01S0003542	38559	VOPP1	Intronic
chr7	55534965	55535465	8	CD14 Mono._.MSSA_DU19-01S0003509	37772	VOPP1	Intronic
chr7	55535953	55536453	3	CD8 TEM._.MRSA_DU19-01S0003994	36784	VOPP1	Intronic
chr7	55536686	55537186	6	B naive._.ANTH_control_BMI0095	36051	VOPP1	Intronic
chr7	55537595	55538095	19	CD14 Mono._.MRSA_DU19-01S0003987	35142	VOPP1	Intronic
chr7	55538675	55539175	12	CD14 Mono._.MSSA_DU19-01S0004017	34062	VOPP1	Intronic
chr7	55539817	55540317	2	B naive._.MSSA_DU19-01S0003507	32920	VOPP1	Intronic
chr7	55545474	55545974	2	CD8 TEM._.MRSA_DU19-01S0003994	27263	VOPP1	Intronic
chr7	55546740	55547240	24	CD14 Mono._.HI_control_AS09-13278	25997	VOPP1	Intronic
chr7	55548282	55548782	2	CD4 TCM._.MRSA_DU19-01S0003987	24455	VOPP1	Intronic
chr7	55549835	55550335	4	CD4 TCM._.MSSA_DU19-01S0004017	22902	VOPP1	Intronic
chr7	55552557	55553057	29	CD14 Mono._.MRSA_DU19-01S0003542	20180	VOPP1	Exonic
chr7	55553535	55554035	6	CD4 TCM._.MSSA_DU19-01S0003492	19202	VOPP1	Intronic
chr7	55557066	55557566	2	CD4 Naive._.MRSA_DU19-01S0003987	15671	VOPP1	Intronic
chr7	55557867	55558367	12	B naive._.MSSA_DU19-01S0003515	14870	VOPP1	Intronic
chr7	55558944	55559444	4	B naive._.ANTH_control_BWJ0023	13793	VOPP1	Intronic
chr7	55559523	55560023	4	B naive._.MSSA_DU19-01S0003515	13214	VOPP1	Intronic
chr7	55561704	55562204	2	B naive._.ANTH_control_BMI0095	11033	VOPP1	Intronic
chr7	55564028	55564528	2	CD8 TEM._.ANTH_control_BMI0093	8709	VOPP1	Intronic
chr7	55565514	55566014	5	CD4 TCM._.ANTH_control_BMI0093	7223	VOPP1	Intronic
chr7	55566033	55566533	5	CD4 TCM._.MSSA_DU19-01S0003492	6704	VOPP1	Intronic
chr7	55566851	55567351	2	CD4 Naive._.MRSA_DU19-01S0003987	5886	VOPP1	Intronic
chr7	55567454	55567954	2	B naive._.MRSA_DU19-01S0003542	5283	VOPP1	Intronic
chr7	55568510	55569010	2	CD4 Naive._.MSSA_DU19-01S0004017	4227	VOPP1	Intronic
chr7	55569091	55569591	10	CD8 TEM._.HI_control_AS17-00144	3646	VOPP1	Intronic
chr7	55569634	55570134	27	NK._.MSSA_DU19-01S0003482	3103	VOPP1	Intronic
chr7	55570176	55570676	16	NK._.MSSA_DU19-01S0003492	2561	VOPP1	Intronic
chr7	55570788	55571288	12	CD4 TCM._.MSSA_DU19-01S0003453	1949	VOPP1	Intronic
chr7	55571494	55571994	30	CD14 Mono._.HI_control_AS14-03700	1243	VOPP1	Intronic
chr7	55572267	55572767	27	NK._.HI_control_AS11-18755	470	VOPP1	Exonic
chr7	55573282	55573782	12	CD4 TCM._.HI_control_AS14-03700	543	VOPP1	Promoter
chr7	55573911	55574411	31	CD4 TCM._.HI_control_AS09-13278	1172	VOPP1	Promoter
chr7	55582559	55583059	19	CD4 TCM._.HI_control_AS14-03700	9820	VOPP1	Distal
chr7	55584777	55585277	2	B naive._.MSSA_DU19-01S0003507	12038	VOPP1	Distal
chr7	55591052	55591552	4	CD14 Mono._.MSSA_DU19-01S0003515	18313	VOPP1	Distal
chr7	55591799	55592299	2	B naive._.MSSA_DU19-01S0003464	19060	VOPP1	Distal
chr7	55592710	55593210	2	NK._.MSSA_DU19-01S0003507	19971	VOPP1	Distal
chr7	55593707	55594207	19	CD16 Mono._.ANTH_control_BMI0094	20968	VOPP1	Distal
chr7	55597846	55598346	10	CD4 Naive._.HI_control_AS09-13278	25107	VOPP1	Distal
chr7	55625960	55626460	2	B naive._.MSSA_DU19-01S0003507	53221	VOPP1	Distal
chr7	55641132	55641632	14	NK._.HI_control_AS17-00144	68393	VOPP1	Distal
chr7	55641758	55642258	3	CD4 TCM._.MSSA_DU19-01S0003509	69019	VOPP1	Distal
chr7	55886024	55886524	2	NK._.MRSA_DU19-01S0003542	1002	ZNF713	Promoter
chr7	55887222	55887722	31	CD14 Mono._.ANTH_control_BMI0095	194	ZNF713	Exonic
chr7	55888246	55888746	3	NK._.ANTH_control_BMI0093	1218	ZNF713	Intronic
chr7	55904337	55904837	4	cDC2._.Other	17309	ZNF713	Intronic
chr7	55946535	55947035	5	CD14 Mono._.MRSA_DU19-01S0003992	5007	NIPSNAP2	Intronic
chr7	55951610	55952110	32	CD4 TCM._.MSSA_DU19-01S0003527	40	MRPS17	Promoter
chr7	55952154	55952654	2	CD8 TEM._.MSSA_DU19-01S0003509	584	MRPS17	Intronic
chr7	55963775	55964275	18	NK._.MRSA_DU19-01S0004013	12205	MRPS17	Intronic
chr7	55964282	55964782	31	CD14 Mono._.MRSA_DU19-01S0003992	12712	MRPS17	Intronic
chr7	55964837	55965337	15	CD4 TCM._.MRSA_DU19-01S0004013	13267	MRPS17	Exonic
chr7	55966364	55966864	2	CD4 Naive._.MSSA_DU19-01S0003466	14794	MRPS17	Intronic
chr7	55968737	55969237	2	CD4 TCM._.HI_control_AS14-03700	17167	MRPS17	Intronic
chr7	55995385	55995885	2	CD4 Naive._.HI_control_AS17-00144	43815	MRPS17	Intronic
chr7	56000138	56000638	21	CD16 Mono._.MRSA_DU19-01S0003542	48568	MRPS17	Distal
chr7	56000913	56001413	3	CD16 Mono._.MRSA_DU19-01S0003987	49343	MRPS17	Distal
chr7	56004768	56005268	21	CD16 Mono._.MSSA_DU19-01S0003492	46585	PSPH	Distal
chr7	56007071	56007571	18	CD16 Mono._.MSSA_DU19-01S0003453	44282	PSPH	Distal
chr7	56032249	56032749	2	CD8 TEM._.HI_control_AS09-13278	19104	PSPH	Intronic
chr7	56033478	56033978	2	NK_CD56bright._.ANTH_control_BWJ0023	17875	PSPH	Intronic
chr7	56033987	56034487	32	CD4 TCM._.MRSA_DU19-01S0003987	17366	PSPH	Intronic
chr7	56034623	56035123	2	CD8 TEM._.MRSA_DU19-01S0003987	16730	PSPH	Intronic
chr7	56050347	56050847	27	CD14 Mono._.MRSA_DU19-01S0003994	1006	PSPH	Promoter
chr7	56051427	56051927	31	CD14 Mono._.MSSA_DU19-01S0004017	46	CCT6A	Promoter
chr7	56051971	56052471	8	CD4 TCM._.MRSA_DU19-01S0003987	590	CCT6A	Promoter
chr7	56062331	56062831	8	CD14 Mono._.MSSA_DU19-01S0003515	1420	SUMF2	Promoter
chr7	56063479	56063979	2	CD14 Mono._.HI_control_AS17-00144	272	SUMF2	Promoter
chr7	56064006	56064506	31	CD14 Mono._.HI_control_AS09-13278	253	SUMF2	Exonic
chr7	56064866	56065366	29	CD4 TCM._.ANTH_control_BWJ0023	1113	SUMF2	Intronic
chr7	56066463	56066963	2	CD4 TCM._.MSSA_DU19-01S0003492	2710	SUMF2	Intronic
chr7	56074230	56074730	29	CD14 Mono._.MRSA_DU19-01S0003992	10477	SUMF2	Intronic
chr7	56078958	56079458	2	CD16 Mono._.ANTH_control_BMI0095	13787	PHKG1	Intronic
chr7	56081579	56082079	2	CD4 TCM._.MSSA_DU19-01S0003492	11166	PHKG1	Intronic
chr7	56083421	56083921	2	CD16 Mono._.Other	9324	PHKG1	Exonic
chr7	56087514	56088014	5	CD4 TCM._.MSSA_DU19-01S0004017	5231	PHKG1	Exonic
chr7	56088918	56089418	2	CD8 TEM._.MSSA_DU19-01S0003482	3827	PHKG1	Intronic
chr7	56092930	56093430	2	cDC2._.Other	183	PHKG1	Promoter
chr7	56098819	56099319	3	CD16 Mono._.MSSA_DU19-01S0003482	6072	PHKG1	Distal
chr7	56100852	56101352	2	CD16 Mono._.ANTH_control_BMI0094	5473	CHCHD2	Distal
chr7	56105454	56105954	27	CD4 TCM._.MSSA_DU19-01S0003527	871	CHCHD2	Intronic
chr7	56106294	56106794	3	NK_CD56bright._.ANTH_control_BMI0099	31	CHCHD2	Promoter
chr7	56107026	56107526	19	CD4 Naive._.ANTH_control_BMI0099	699	CHCHD2	Promoter
chr7	56107633	56108133	19	CD16 Mono._.ANTH_control_BWJ0023	1306	CHCHD2	Promoter
chr7	56110591	56111091	2	CD8 TEM._.HI_control_AS09-13278	4264	CHCHD2	Distal
chr7	56111323	56111823	2	CD8 TEM._.ANTH_control_BMI0093	4826	NUPR2	Distal
chr7	56116127	56116627	2	CD8 TEM._.MRSA_DU19-01S0004013	22	NUPR2	Promoter
chr7	56119934	56120434	2	CD8 TEM._.MRSA_DU19-01S0003994	3783	NUPR2	Distal
chr7	56122692	56123192	2	CD4 TCM._.MSSA_DU19-01S0003507	6541	NUPR2	Distal
chr7	56153429	56153929	2	CD4 Naive._.HI_control_AS17-00144	37278	NUPR2	Distal
chr7	56174721	56175221	2	CD8 TEM._.MSSA_DU19-01S0003462	58570	NUPR2	Distal
chr7	56194447	56194947	2	CD14 Mono._.HI_control_AS09-13278	78296	NUPR2	Distal
chr7	56196148	56196648	2	CD4 Naive._.MRSA_DU19-01S0003987	79997	NUPR2	Distal
chr7	56276678	56277178	2	CD16 Mono._.MRSA_DU19-01S0003987	160527	NUPR2	Distal
chr7	56366217	56366717	2	CD14 Mono._.HI_control_AS09-13278	116827	LOC100240728	Distal
chr7	56436665	56437165	3	CD4 TCM._.MSSA_DU19-01S0004017	46379	LOC100240728	Distal
chr7	56474128	56474628	2	CD8 TEM._.HI_control_AS09-13278	8916	LOC100240728	Distal
chr7	56597624	56598124	2	B naive._.MSSA_DU19-01S0003515	59743	LOC101928401	Distal
chr7	56617164	56617664	2	CD8 TEM._.MSSA_DU19-01S0003492	79283	LOC101928401	Distal
chr7	56629850	56630350	2	B memory._.MSSA_DU19-01S0003515	91969	LOC101928401	Distal
chr7	56702553	56703053	2	B naive._.ANTH_control_BMI0094	109642	LOC401357	Distal
chr7	56704905	56705405	2	CD16 Mono._.MSSA_DU19-01S0003482	107290	LOC401357	Distal
chr7	56729731	56730231	2	NK._.MSSA_DU19-01S0003492	82464	LOC401357	Distal
chr7	56811102	56811602	2	B naive._.ANTH_control_BMI0093	1093	LOC401357	Distal
chr7	57140903	57141403	2	NK._.MSSA_DU19-01S0003492	1288	ZNF479	Promoter
chr7	57177472	57177972	2	CD4 Naive._.HI_control_AS11-18755	37857	ZNF479	Distal
chr7	57178226	57178726	3	CD4 Naive._.MRSA_DU19-01S0003987	38611	ZNF479	Distal
chr7	57198986	57199486	2	NK._.ANTH_control_BMI0101	59371	ZNF479	Distal
chr7	57204198	57204698	3	NK._.ANTH_control_BMI0101	64583	ZNF479	Distal
chr7	57217367	57217867	2	CD4 Naive._.HI_control_AS11-18755	77752	ZNF479	Distal
chr7	57231893	57232393	2	CD4 Naive._.MRSA_DU19-01S0003987	92278	ZNF479	Distal
chr7	57238688	57239188	2	CD4 TCM._.MSSA_DU19-01S0003507	99073	ZNF479	Distal
chr7	57239303	57239803	2	CD8 TEM._.MSSA_DU19-01S0003464	99688	ZNF479	Distal
chr7	57257097	57257597	2	CD4 Naive._.MSSA_DU19-01S0003462	117482	ZNF479	Distal
chr7	57280185	57280685	2	CD4 Naive._.MRSA_DU19-01S0004013	124335	LOC100653233	Distal
chr7	57323148	57323648	2	CD4 TCM._.MRSA_DU19-01S0003987	81372	LOC100653233	Distal
chr7	57327635	57328135	2	CD4 TCM._.HI_control_AS09-13278	76885	LOC100653233	Distal
chr7	57330380	57330880	2	CD4 TCM._.MRSA_DU19-01S0003987	74140	LOC100653233	Distal
chr7	57334379	57334879	2	CD4 TCM._.HI_control_AS09-13278	70141	LOC100653233	Distal
chr7	57338616	57339116	2	CD4 TCM._.MRSA_DU19-01S0003987	65904	LOC100653233	Distal
chr7	57346409	57346909	2	CD4 TCM._.HI_control_AS09-13278	58111	LOC100653233	Distal
chr7	57348669	57349169	2	CD4 TCM._.MSSA_DU19-01S0004017	55851	LOC100653233	Distal
chr7	57350714	57351214	2	CD4 TCM._.MSSA_DU19-01S0004017	53806	LOC100653233	Distal
chr7	57352369	57352869	3	CD4 TCM._.HI_control_AS09-13278	52151	LOC100653233	Distal
chr7	57353174	57353674	2	NK._.MSSA_DU19-01S0003482	51346	LOC100653233	Distal
chr7	57354906	57355406	2	CD4 TCM._.HI_control_AS11-18755	49614	LOC100653233	Distal
chr7	57357494	57357994	2	NK._.MSSA_DU19-01S0003462	47026	LOC100653233	Distal
chr7	57365043	57365543	2	CD16 Mono._.MRSA_DU19-01S0003987	39477	LOC100653233	Distal
chr7	57370141	57370641	2	CD4 TCM._.HI_control_AS11-18755	34379	LOC100653233	Distal
chr7	57374057	57374557	2	NK._.MRSA_DU19-01S0004015	30463	LOC100653233	Distal
chr7	57374661	57375161	2	NK._.HI_control_AS13-08590	29859	LOC100653233	Distal
chr7	57425746	57426246	2	B naive._.ANTH_control_BMI0094	20970	MIR3147	Distal
chr7	57437946	57438446	3	CD4 Naive._.HI_control_AS09-13278	11980	ZNF716	Distal
chr7	57567698	57568198	2	B naive._.HI_control_AS11-18755	117770	ZNF716	Distal
chr7	57642481	57642981	2	CD4 TCM._.MSSA_DU19-01S0003527	192553	ZNF716	Distal
chr7	57651517	57652017	3	NK._.ANTH_control_BMI0101	201589	ZNF716	Distal
chr7	57653115	57653615	2	CD8 TEM._.HI_control_AS17-00144	203187	ZNF716	Distal
chr7	57653969	57654469	2	NK._.ANTH_control_BMI0101	204041	ZNF716	Distal
chr7	57655556	57656056	2	CD8 TEM._.HI_control_AS17-00144	205628	ZNF716	Distal
chr7	57694041	57694541	2	B naive._.HI_control_AS09-13278	244113	ZNF716	Distal
chr7	57746717	57747217	2	CD8 TEM._.MSSA_DU19-01S0003509	296789	ZNF716	Distal
chr7	57820608	57821108	2	CD4 TCM._.MSSA_DU19-01S0003453	370680	ZNF716	Distal
chr7	57822036	57822536	2	CD4 Naive._.ANTH_control_BMI0093	372108	ZNF716	Distal
chr7	57822861	57823361	2	CD4 Naive._.HI_control_AS17-00144	372933	ZNF716	Distal
chr7	57826562	57827062	2	B naive._.ANTH_control_BMI0094	376634	ZNF716	Distal
chr7	57882445	57882945	3	CD8 TEM._.MRSA_DU19-01S0004015	432517	ZNF716	Distal
chr7	57915719	57916219	2	NK._.MRSA_DU19-01S0004015	465791	ZNF716	Distal
chr7	57922362	57922862	2	CD8 TEM._.MSSA_DU19-01S0003462	472434	ZNF716	Distal
chr7	58015139	58015639	2	NK._.MSSA_DU19-01S0003492	565211	ZNF716	Distal
chr7	61957074	61957574	2	NK._.MRSA_DU19-01S0004015	1391577	LOC100287704	Distal
chr7	62422091	62422591	2	B naive._.ANTH_control_BMI0095	926560	LOC100287704	Distal
chr7	62527004	62527504	2	CD8 TEM._.MSSA_DU19-01S0003462	821647	LOC100287704	Distal
chr7	62598968	62599468	2	B naive._.ANTH_control_BMI0093	749683	LOC100287704	Distal
chr7	62820302	62820802	2	CD4 Naive._.HI_control_AS14-03700	528349	LOC100287704	Distal
chr7	63015395	63015895	6	CD4 Naive._.MSSA_DU19-01S0004017	333256	LOC100287704	Distal
chr7	63017603	63018103	2	CD4 TCM._.MRSA_DU19-01S0003992	331048	LOC100287704	Distal
chr7	63027866	63028366	2	CD4 Naive._.Other	320785	LOC100287704	Distal
chr7	63028535	63029035	2	CD4 Naive._.MRSA_DU19-01S0003992	320116	LOC100287704	Distal
chr7	63051714	63052214	2	CD4 Naive._.HI_control_AS14-03700	296937	LOC100287704	Distal
chr7	63054498	63054998	2	CD14 Mono._.MRSA_DU19-01S0003994	294153	LOC100287704	Distal
chr7	63071407	63071907	2	CD14 Mono._.MRSA_DU19-01S0003994	277244	LOC100287704	Distal
chr7	63073445	63073945	2	CD14 Mono._.MRSA_DU19-01S0003994	275206	LOC100287704	Distal
chr7	63076868	63077368	2	CD4 Naive._.MSSA_DU19-01S0003507	271783	LOC100287704	Distal
chr7	63130755	63131255	2	MAIT._.MSSA_DU19-01S0003464	217896	LOC100287704	Distal
chr7	63219663	63220163	2	CD4 Naive._.MRSA_DU19-01S0003987	128988	LOC100287704	Distal
chr7	63231838	63232338	2	CD4 TCM._.MRSA_DU19-01S0004015	116813	LOC100287704	Distal
chr7	63274393	63274893	2	B naive._.MSSA_DU19-01S0003507	74258	LOC100287704	Distal
chr7	63377659	63378159	2	NK._.MSSA_DU19-01S0004017	21299	LOC100287834	Distal
chr7	63521385	63521885	2	CD8 TEM._.MRSA_DU19-01S0003987	122425	LOC100287834	Distal
chr7	63572554	63573054	2	NK._.MSSA_DU19-01S0003462	173594	LOC100287834	Distal
chr7	63789733	63790233	9	CD4 Naive._.MRSA_DU19-01S0003987	240121	LINC01005	Distal
chr7	63799794	63800294	2	NK._.MRSA_DU19-01S0004013	230060	LINC01005	Distal
chr7	63899396	63899896	4	CD8 TEM._.HI_control_AS09-13278	130458	LINC01005	Distal
chr7	63899987	63900487	13	B naive._.MSSA_DU19-01S0003515	129867	LINC01005	Distal
chr7	63900489	63900989	16	B naive._.MRSA_DU19-01S0003542	129365	LINC01005	Distal
chr7	63901182	63901682	11	NK._.ANTH_control_BWJ0023	128672	LINC01005	Distal
chr7	63924824	63925324	3	B naive._.HI_control_AS09-13278	105030	LINC01005	Distal
chr7	63925561	63926061	15	B naive._.MSSA_DU19-01S0003509	104293	LINC01005	Distal
chr7	63926127	63926627	16	B naive._.MSSA_DU19-01S0003509	103727	LINC01005	Distal
chr7	63926661	63927161	20	CD4 Naive._.MRSA_DU19-01S0003989	103193	LINC01005	Distal
chr7	63927231	63927731	4	CD4 TCM._.MSSA_DU19-01S0004017	102623	LINC01005	Distal
chr7	63927758	63928258	2	CD14 Mono._.ANTH_control_BWJ0023	102096	LINC01005	Distal
chr7	63929905	63930405	2	CD4 TCM._.MRSA_DU19-01S0003987	99949	LINC01005	Distal
chr7	63931123	63931623	2	NK._.ANTH_control_BMI0093	98731	LINC01005	Distal
chr7	63932108	63932608	2	CD4 Naive._.HI_control_AS17-00144	97746	LINC01005	Distal
chr7	63951225	63951725	2	NK._.MRSA_DU19-01S0004013	78629	LINC01005	Distal
chr7	63951751	63952251	2	CD4 Naive._.MRSA_DU19-01S0003994	78103	LINC01005	Distal
chr7	63962101	63962601	2	CD14 Mono._.MRSA_DU19-01S0003992	67753	LINC01005	Distal
chr7	64041282	64041782	2	NK._.MSSA_DU19-01S0003466	3910	ZNF727	Distal
chr7	64045168	64045668	11	B naive._.MRSA_DU19-01S0003542	24	ZNF727	Promoter
chr7	64087445	64087945	2	B naive._.HI_control_AS11-18755	42251	ZNF727	Distal
chr7	64100178	64100678	2	CD4 Naive._.MSSA_DU19-01S0004017	54984	ZNF727	Distal
chr7	64101841	64102341	2	CD16 Mono._.ANTH_control_BMI0095	56647	ZNF727	Distal
chr7	64114635	64115135	2	NK._.HI_control_AS17-00144	69441	ZNF727	Distal
chr7	64123907	64124407	2	CD8 TEM._.MRSA_DU19-01S0003994	78713	ZNF727	Distal
chr7	64133819	64134319	2	CD4 Naive._.MRSA_DU19-01S0003992	73020	ZNF735	Distal
chr7	64183045	64183545	8	CD4 TCM._.MSSA_DU19-01S0003509	23794	ZNF735	Distal
chr7	64193878	64194378	2	NK._.ANTH_control_BMI0101	12961	ZNF735	Distal
chr7	64294507	64295007	2	CD4 Naive._.MRSA_DU19-01S0003987	16070	ZNF736	Distal
chr7	64300560	64301060	2	CD14 Mono._.MRSA_DU19-01S0003992	10017	ZNF736	Distal
chr7	64304352	64304852	2	B memory._.ANTH_control_BWJ0023	6225	ZNF736	Distal
chr7	64304887	64305387	16	B naive._.MSSA_DU19-01S0003515	5690	ZNF736	Distal
chr7	64306005	64306505	2	B naive._.ANTH_control_BMI0093	4572	ZNF736	Distal
chr7	64306601	64307101	16	NK._.MRSA_DU19-01S0004013	3976	ZNF736	Distal
chr7	64307139	64307639	30	CD4 Naive._.HI_control_AS17-00144	3438	ZNF736	Distal
chr7	64307798	64308298	6	NK._.MRSA_DU19-01S0004013	2779	ZNF736	Distal
chr7	64311800	64312300	2	CD16 Mono._.MSSA_DU19-01S0003482	1221	ZNF736	Intronic
chr7	64312487	64312987	2	CD16 Mono._.MSSA_DU19-01S0003464	1908	ZNF736	Intronic
chr7	64313079	64313579	3	NK._.ANTH_control_BMI0094	2500	ZNF736	Intronic
chr7	64313679	64314179	31	CD14 Mono._.MRSA_DU19-01S0003992	3100	ZNF736	Exonic
chr7	64314234	64314734	4	CD14 Mono._.MRSA_DU19-01S0004013	3655	ZNF736	Intronic
chr7	64314808	64315308	2	CD16 Mono._.ANTH_control_BMI0095	4229	ZNF736	Intronic
chr7	64315943	64316443	2	CD16 Mono._.ANTH_control_BMI0093	5364	ZNF736	Intronic
chr7	64320457	64320957	5	B naive._.MSSA_DU19-01S0003509	9878	ZNF736	Intronic
chr7	64407158	64407658	2	NK._.MSSA_DU19-01S0003453	96579	ZNF736	Distal
chr7	64463574	64464074	14	CD14 Mono._.MRSA_DU19-01S0003992	99281	ZNF680	Distal
chr7	64539034	64539534	3	NK._.HI_control_AS17-00144	23821	ZNF680	Intronic
chr7	64541255	64541755	4	CD8 TEM._.MRSA_DU19-01S0003994	21600	ZNF680	Intronic
chr7	64541782	64542282	4	CD4 TCM._.MRSA_DU19-01S0003987	21073	ZNF680	Intronic
chr7	64548617	64549117	2	CD8 TEM._.MRSA_DU19-01S0003987	14238	ZNF680	Intronic
chr7	64554049	64554549	2	B naive._.HI_control_AS09-13278	8806	ZNF680	Intronic
chr7	64562170	64562670	20	CD4 TCM._.MRSA_DU19-01S0003987	685	ZNF680	Intronic
chr7	64562882	64563382	30	CD4 Naive._.MRSA_DU19-01S0003992	25	ZNF680	Promoter
chr7	64569144	64569644	25	CD4 Naive._.HI_control_AS11-18755	6287	ZNF680	Distal
chr7	64569658	64570158	29	CD4 Naive._.MSSA_DU19-01S0004017	6801	ZNF680	Distal
chr7	64574374	64574874	2	NK._.ANTH_control_BMI0101	11517	ZNF680	Distal
chr7	64606842	64607342	2	MAIT._.HI_control_AS11-18755	43985	ZNF680	Distal
chr7	64611270	64611770	4	CD4 TCM._.HI_control_AS09-13278	48413	ZNF680	Distal
chr7	64611774	64612274	4	MAIT._.ANTH_control_BMI0101	48917	ZNF680	Distal
chr7	64612648	64613148	2	CD4 TCM._.HI_control_AS17-00144	49791	ZNF680	Distal
chr7	64619050	64619550	14	CD4 TCM._.MRSA_DU19-01S0003987	46782	ZNF107	Distal
chr7	64625045	64625545	7	CD4 TCM._.MRSA_DU19-01S0003987	40787	ZNF107	Distal
chr7	64626741	64627241	2	CD4 TCM._.MRSA_DU19-01S0003987	39091	ZNF107	Distal
chr7	64628534	64629034	2	Platelet._.MRSA_DU19-01S0004015	37298	ZNF107	Distal
chr7	64630317	64630817	5	CD4 Naive._.MRSA_DU19-01S0003989	35515	ZNF107	Distal
chr7	64631996	64632496	2	Platelet._.MRSA_DU19-01S0003542	33836	ZNF107	Distal
chr7	64635869	64636369	2	CD4 TCM._.MSSA_DU19-01S0003515	29963	ZNF107	Distal
chr7	64636603	64637103	3	Platelet._.MRSA_DU19-01S0004015	29229	ZNF107	Distal
chr7	64638650	64639150	3	Platelet._.MRSA_DU19-01S0004015	27182	ZNF107	Distal
chr7	64639163	64639663	3	Platelet._.MRSA_DU19-01S0004015	26669	ZNF107	Distal
chr7	64640419	64640919	3	Platelet._.MRSA_DU19-01S0004015	25413	ZNF107	Distal
chr7	64643490	64643990	3	Platelet._.MRSA_DU19-01S0004015	22342	ZNF107	Distal
chr7	64651558	64652058	3	CD4 TCM._.MSSA_DU19-01S0003453	14274	ZNF107	Distal
chr7	64655344	64655844	2	Platelet._.MRSA_DU19-01S0004015	10488	ZNF107	Distal
chr7	64665154	64665654	6	CD4 TCM._.MRSA_DU19-01S0003992	678	ZNF107	Promoter
chr7	64665788	64666288	30	CD4 Naive._.MRSA_DU19-01S0003992	44	ZNF107	Promoter
chr7	64666580	64667080	22	CD4 Naive._.MRSA_DU19-01S0003994	746	ZNF107	Intronic
chr7	64667343	64667843	4	CD8 TEM._.MRSA_DU19-01S0003549	1509	ZNF107	Intronic
chr7	64667952	64668452	2	CD8 TEM._.ANTH_control_BMI0095	2118	ZNF107	Intronic
chr7	64668799	64669299	12	B naive._.ANTH_control_BMI0095	2965	ZNF107	Exonic
chr7	64669372	64669872	2	B naive._.ANTH_control_BMI0099	3538	ZNF107	Intronic
chr7	64672290	64672790	5	B naive._.MSSA_DU19-01S0003464	6456	ZNF107	Intronic
chr7	64685002	64685502	2	MAIT._.HI_control_AS11-18755	6187	MIR6839	Intronic
chr7	64686514	64687014	14	B naive._.ANTH_control_BMI0099	7699	MIR6839	Intronic
chr7	64745145	64745645	2	CD4 Naive._.MSSA_DU19-01S0004017	48992	ZNF138	Distal
chr7	64774422	64774922	4	NK._.HI_control_AS11-18755	19715	ZNF138	Distal
chr7	64790699	64791199	2	CD4 Naive._.MSSA_DU19-01S0004017	3438	ZNF138	Distal
chr7	64794143	64794643	30	CD4 Naive._.MSSA_DU19-01S0004017	4	ZNF138	Promoter
chr7	64794806	64795306	4	CD4 Naive._.MRSA_DU19-01S0003992	667	ZNF138	Intronic
chr7	64877293	64877793	27	CD4 Naive._.MRSA_DU19-01S0003987	4949	ZNF273	Distal
chr7	64877857	64878357	2	CD8 TEM._.ANTH_control_BMI0093	4385	ZNF273	Distal
chr7	64882244	64882744	16	CD4 Naive._.MSSA_DU19-01S0004017	0	ZNF273	Promoter
chr7	64882868	64883368	3	CD4 Naive._.ANTH_control_BWJ0023	624	ZNF273	Intronic
chr7	64886477	64886977	6	CD4 Naive._.MSSA_DU19-01S0003507	4233	ZNF273	Intronic
chr7	64888005	64888505	19	CD8 TEM._.MRSA_DU19-01S0004015	5761	ZNF273	Intronic
chr7	64888814	64889314	25	CD14 Mono._.MRSA_DU19-01S0003992	6570	ZNF273	Intronic
chr7	64889671	64890171	7	CD4 Naive._.MRSA_DU19-01S0003987	7427	ZNF273	Intronic
chr7	64890488	64890988	2	CD8 TEM._.HI_control_AS09-13278	8244	ZNF273	Intronic
chr7	64902945	64903445	30	CD4 Naive._.MSSA_DU19-01S0004017	20701	ZNF273	Intronic
chr7	64903719	64904219	2	NK._.ANTH_control_BMI0099	21475	ZNF273	Intronic
chr7	64946733	64947233	2	Platelet._.MRSA_DU19-01S0004015	59700	ZNF117	Distal
chr7	64947262	64947762	2	CD4 TCM._.MSSA_DU19-01S0003527	59171	ZNF117	Distal
chr7	64951214	64951714	12	CD4 Naive._.MRSA_DU19-01S0003987	55219	ZNF117	Distal
chr7	64997910	64998410	2	CD16 Mono._.MSSA_DU19-01S0003482	8523	ZNF117	Intronic
chr7	64998444	64998944	2	NK._.ANTH_control_BMI0095	7989	ZNF117	Intronic
chr7	64999274	64999774	30	CD14 Mono._.MRSA_DU19-01S0003992	7159	ZNF117	Intronic
chr7	65002360	65002860	2	CD16 Mono._.ANTH_control_BMI0095	4073	ZNF117	Intronic
chr7	65002866	65003366	2	CD16 Mono._.ANTH_control_BMI0101	3567	ZNF117	Intronic
chr7	65004473	65004973	2	B naive._.Other	1960	ZNF117	Exonic
chr7	65005016	65005516	3	NK._.MSSA_DU19-01S0003492	1417	ZNF117	Intronic
chr7	65006000	65006500	3	cDC2._.Other	433	ZNF117	Exonic
chr7	65006521	65007021	31	CD14 Mono._.MRSA_DU19-01S0003992	27	ERV3-1	Promoter
chr7	65007085	65007585	6	NK._.MRSA_DU19-01S0004011	591	ERV3-1	Promoter
chr7	65035659	65036159	19	CD14 Mono._.ANTH_control_BMI0093	29165	ERV3-1	Distal
chr7	65036479	65036979	31	CD14 Mono._.HI_control_AS09-13278	29985	ERV3-1	Distal
chr7	65037352	65037852	2	B naive._.ANTH_control_BMI0093	30858	ERV3-1	Distal
chr7	65038009	65038509	7	B memory._.MSSA_DU19-01S0003515	31515	ERV3-1	Distal
chr7	65038865	65039365	20	CD4 TCM._.MRSA_DU19-01S0003987	32371	ERV3-1	Distal
chr7	65049174	65049674	2	CD8 TEM._.MSSA_DU19-01S0003462	42680	ERV3-1	Distal
chr7	65081040	65081540	31	CD14 Mono._.MRSA_DU19-01S0003992	74546	ERV3-1	Distal
chr7	65081613	65082113	2	CD4 Naive._.ANTH_control_BWJ0023	75119	ERV3-1	Distal
chr7	65216361	65216861	28	CD4 TCM._.HI_control_AS17-00144	157187	ZNF92	Distal
chr7	65222415	65222915	3	CD4 Naive._.MSSA_DU19-01S0003515	151133	ZNF92	Distal
chr7	65225096	65225596	2	CD8 Naive._.ANTH_control_BWJ0023	148452	ZNF92	Distal
chr7	65225614	65226114	4	CD4 Naive._.ANTH_control_BMI0099	147934	ZNF92	Distal
chr7	65229356	65229856	6	CD4 Naive._.ANTH_control_BMI0093	144192	ZNF92	Distal
chr7	65232748	65233248	3	CD14 Mono._.MSSA_DU19-01S0004017	140800	ZNF92	Distal
chr7	65233657	65234157	12	CD8 TEM._.MRSA_DU19-01S0003987	139891	ZNF92	Distal
chr7	65234279	65234779	3	CD8 TEM._.HI_control_AS13-08590	139269	ZNF92	Distal
chr7	65235354	65235854	2	B naive._.MSSA_DU19-01S0003464	138194	ZNF92	Distal
chr7	65236778	65237278	3	CD8 TEM._.MRSA_DU19-01S0003987	136770	ZNF92	Distal
chr7	65238802	65239302	2	MAIT._.MSSA_DU19-01S0003527	134746	ZNF92	Distal
chr7	65239681	65240181	13	CD8 TEM._.MRSA_DU19-01S0003994	133867	ZNF92	Distal
chr7	65248001	65248501	2	B naive._.MSSA_DU19-01S0003515	125547	ZNF92	Distal
chr7	65251693	65252193	6	MAIT._.HI_control_AS11-18755	121855	ZNF92	Distal
chr7	65252272	65252772	11	MAIT._.MSSA_DU19-01S0003527	121276	ZNF92	Distal
chr7	65264606	65265106	2	NK._.MRSA_DU19-01S0004013	108942	ZNF92	Distal
chr7	65269083	65269583	5	NK._.MSSA_DU19-01S0003482	104465	ZNF92	Distal
chr7	65269712	65270212	2	CD8 TEM._.MRSA_DU19-01S0003992	103836	ZNF92	Distal
chr7	65306270	65306770	2	CD16 Mono._.MSSA_DU19-01S0003482	67278	ZNF92	Distal
chr7	65307671	65308171	10	B naive._.ANTH_control_BMI0095	65877	ZNF92	Distal
chr7	65325682	65326182	2	CD8 TEM._.MRSA_DU19-01S0003994	47866	ZNF92	Distal
chr7	65337253	65337753	2	B naive._.MSSA_DU19-01S0003464	36295	ZNF92	Distal
chr7	65338340	65338840	8	B naive._.HI_control_AS11-18755	35208	ZNF92	Distal
chr7	65373549	65374049	31	CD14 Mono._.MRSA_DU19-01S0003992	0	ZNF92	Promoter
chr7	65374053	65374553	9	CD14 Mono._.MSSA_DU19-01S0003527	503	ZNF92	Intronic
chr7	65374918	65375418	2	NK._.MRSA_DU19-01S0003549	1368	ZNF92	Intronic
chr7	65375731	65376231	4	NK._.MSSA_DU19-01S0003453	2181	ZNF92	Intronic
chr7	65387929	65388429	10	B naive._.HI_control_AS11-18755	14379	ZNF92	Exonic
chr7	65429850	65430350	3	CD4 TCM._.HI_control_AS17-00144	56300	ZNF92	Distal
chr7	65473589	65474089	2	B naive._.MSSA_DU19-01S0003507	100039	ZNF92	Distal
chr7	65475746	65476246	14	B naive._.HI_control_AS11-18755	102196	ZNF92	Distal
chr7	65479079	65479579	2	CD4 Naive._.MRSA_DU19-01S0003994	105529	ZNF92	Distal
chr7	65500585	65501085	2	B naive._.MSSA_DU19-01S0003509	127035	ZNF92	Distal
chr7	65509083	65509583	9	CD8 TEM._.MRSA_DU19-01S0003549	135533	ZNF92	Distal
chr7	65509680	65510180	14	CD8 TEM._.HI_control_AS09-13278	136130	ZNF92	Distal
chr7	65572538	65573038	5	CD8 TEM._.ANTH_control_BMI0095	182737	SNORA22	Distal
chr7	65621540	65622040	5	B naive._.ANTH_control_BMI0099	133735	SNORA22	Distal
chr7	65722219	65722719	27	CD4 TCM._.MSSA_DU19-01S0003453	33056	SNORA22	Intronic
chr7	65731600	65732100	8	CD4 Naive._.MSSA_DU19-01S0003462	23675	SNORA22	Intronic
chr7	65732505	65733005	2	B naive._.MSSA_DU19-01S0003507	22770	SNORA22	Intronic
chr7	65749778	65750278	2	CD16 Mono._.MRSA_DU19-01S0003987	5497	SNORA22	Intronic
chr7	65750728	65751228	22	CD16 Mono._.MRSA_DU19-01S0003542	4547	SNORA22	Intronic
chr7	65751597	65752097	23	CD4 TCM._.MSSA_DU19-01S0003453	3678	SNORA22	Intronic
chr7	65762675	65763175	2	CD4 TCM._.MSSA_DU19-01S0003509	7398	SNORA22	Intronic
chr7	65770550	65771050	4	cDC2._.ANTH_control_BMI0099	9	LOC441242	Promoter
chr7	65775452	65775952	2	CD4 Naive._.MRSA_DU19-01S0003994	4891	LOC441242	Distal
chr7	65798376	65798876	24	CD4 TCM._.MSSA_DU19-01S0003507	27815	LOC441242	Distal
chr7	65813363	65813863	2	NK._.MRSA_DU19-01S0004013	42802	LOC441242	Distal
chr7	65816949	65817449	2	NK._.HI_control_AS11-18755	46388	LOC441242	Distal
chr7	65830723	65831223	2	CD4 TCM._.HI_control_AS09-13278	42293	VKORC1L1	Distal
chr7	65840198	65840698	2	B naive._.MSSA_DU19-01S0003507	32818	VKORC1L1	Distal
chr7	65840797	65841297	8	CD8 TEM._.HI_control_AS13-08590	32219	VKORC1L1	Distal
chr7	65841394	65841894	2	NK._.HI_control_AS11-18755	31622	VKORC1L1	Distal
chr7	65853847	65854347	2	B naive._.MSSA_DU19-01S0003464	19169	VKORC1L1	Distal
chr7	65867649	65868149	6	CD14 Mono._.MRSA_DU19-01S0003542	5367	VKORC1L1	Distal
chr7	65870865	65871365	2	CD16 Mono._.ANTH_control_BMI0094	2151	VKORC1L1	Distal
chr7	65871418	65871918	20	CD16 Mono._.ANTH_control_BMI0094	1598	VKORC1L1	Promoter
chr7	65871978	65872478	2	B naive._.ANTH_control_BMI0094	1038	VKORC1L1	Promoter
chr7	65872881	65873381	7	B memory._.ANTH_control_BWJ0023	135	VKORC1L1	Promoter
chr7	65873618	65874118	21	NK._.HI_control_AS11-18755	600	VKORC1L1	Intronic
chr7	65874240	65874740	3	B memory._.MSSA_DU19-01S0003515	1222	VKORC1L1	Intronic
chr7	65879635	65880135	2	B naive._.ANTH_control_BMI0099	6617	VKORC1L1	Intronic
chr7	65888700	65889200	4	CD16 Mono._.ANTH_control_BMI0095	15682	VKORC1L1	Intronic
chr7	65892087	65892587	16	CD16 Mono._.MSSA_DU19-01S0003482	19069	VKORC1L1	Intronic
chr7	65895641	65896141	2	cDC2._.ANTH_control_BMI0099	22623	VKORC1L1	Intronic
chr7	65915876	65916376	10	B naive._.HI_control_AS11-18755	42858	VKORC1L1	Intronic
chr7	65946826	65947326	17	CD16 Mono._.MSSA_DU19-01S0003492	35237	GUSB	Intronic
chr7	65952837	65953337	2	NK._.MSSA_DU19-01S0003492	29226	GUSB	Intronic
chr7	65960443	65960943	2	CD16 Mono._.ANTH_control_BMI0093	21620	GUSB	Exonic
chr7	65966006	65966506	3	NK._.MSSA_DU19-01S0003462	16057	GUSB	Intronic
chr7	65967438	65967938	2	CD4 Naive._.MRSA_DU19-01S0003992	14625	GUSB	Intronic
chr7	65973724	65974224	3	NK._.MSSA_DU19-01S0004017	8339	GUSB	Intronic
chr7	65974292	65974792	2	Platelet._.MRSA_DU19-01S0004015	7771	GUSB	Exonic
chr7	65974804	65975304	4	B naive._.ANTH_control_BWJ0023	7259	GUSB	Exonic
chr7	65976732	65977232	2	CD16 Mono._.ANTH_control_BMI0101	5331	GUSB	Intronic
chr7	65980054	65980554	3	CD8 TEM._.HI_control_AS14-03700	2009	GUSB	Exonic
chr7	65980701	65981201	31	CD14 Mono._.MSSA_DU19-01S0003466	1362	GUSB	Intronic
chr7	65981513	65982013	6	B naive._.ANTH_control_BMI0099	550	GUSB	Intronic
chr7	65982025	65982525	27	NK._.MRSA_DU19-01S0004011	38	GUSB	Promoter
chr7	66005614	66006114	2	CD4 Naive._.MSSA_DU19-01S0004017	23549	GUSB	Distal
chr7	66013661	66014161	2	CD8 TEM._.MRSA_DU19-01S0004015	31596	GUSB	Distal
chr7	66028722	66029222	2	CD4 Naive._.HI_control_AS17-00144	46657	GUSB	Distal
chr7	66030816	66031316	15	NK._.MSSA_DU19-01S0003464	44731	ASL	Distal
chr7	66033442	66033942	26	NK._.MSSA_DU19-01S0003464	42105	ASL	Distal
chr7	66034369	66034869	13	NK._.MSSA_DU19-01S0003527	41178	ASL	Distal
chr7	66042035	66042535	2	NK._.HI_control_AS17-00144	33512	ASL	Distal
chr7	66043724	66044224	13	CD4 Naive._.MSSA_DU19-01S0004017	31823	ASL	Distal
chr7	66044269	66044769	4	cDC2._.ANTH_control_BMI0099	31278	ASL	Distal
chr7	66049826	66050326	2	NK._.ANTH_control_BMI0095	25721	ASL	Distal
chr7	66050432	66050932	2	NK._.HI_control_AS11-18755	25115	ASL	Distal
chr7	66051806	66052306	2	CD8 TEM._.MRSA_DU19-01S0003987	23741	ASL	Distal
chr7	66053491	66053991	4	CD14 Mono._.ANTH_control_BMI0095	22056	ASL	Distal
chr7	66054021	66054521	2	MAIT._.HI_control_AS11-18755	21526	ASL	Distal
chr7	66072993	66073493	3	CD8 TEM._.MRSA_DU19-01S0003987	2554	ASL	Distal
chr7	66074972	66075472	5	B naive._.MRSA_DU19-01S0003989	575	ASL	Promoter
chr7	66075489	66075989	4	cDC2._.ANTH_control_BMI0099	58	ASL	Promoter
chr7	66076036	66076536	10	NK._.ANTH_control_BMI0101	487	ASL	Intronic
chr7	66076859	66077359	3	CD8 TEM._.MRSA_DU19-01S0004015	1310	ASL	Intronic
chr7	66078009	66078509	2	NK._.MSSA_DU19-01S0003492	2460	ASL	Intronic
chr7	66079691	66080191	2	NK._.MSSA_DU19-01S0004017	4142	ASL	Intronic
chr7	66080752	66081252	2	NK._.MSSA_DU19-01S0004017	5203	ASL	Intronic
chr7	66081720	66082220	2	CD8 TEM._.MRSA_DU19-01S0003987	6171	ASL	Exonic
chr7	66083814	66084314	2	CD16 Mono._.MSSA_DU19-01S0003464	8265	ASL	Intronic
chr7	66086305	66086805	2	NK._.HI_control_AS11-18755	10756	ASL	Intronic
chr7	66089022	66089522	2	NK._.MRSA_DU19-01S0004013	13473	ASL	Exonic
chr7	66098946	66099446	2	CD4 Naive._.MRSA_DU19-01S0003987	15407	CRCP	Intronic
chr7	66099684	66100184	4	cDC2._.ANTH_control_BMI0099	14669	CRCP	Intronic
chr7	66100286	66100786	3	NK._.ANTH_control_BMI0093	14067	CRCP	Intronic
chr7	66113795	66114295	2	CD4 Naive._.MRSA_DU19-01S0003987	558	CRCP	Promoter
chr7	66114589	66115089	32	CD4 TCM._.MSSA_DU19-01S0003453	234	CRCP	Exonic
chr7	66115285	66115785	21	NK._.MSSA_DU19-01S0003466	930	CRCP	Intronic
chr7	66116700	66117200	6	CD8 TEM._.MSSA_DU19-01S0003462	2345	CRCP	Intronic
chr7	66117507	66118007	3	NK._.MRSA_DU19-01S0004013	3152	CRCP	Intronic
chr7	66124973	66125473	19	NK._.HI_control_AS17-00144	10618	CRCP	Intronic
chr7	66125957	66126457	26	NK._.HI_control_AS11-18755	11602	CRCP	Intronic
chr7	66130059	66130559	2	CD8 TEM._.MSSA_DU19-01S0003507	15704	CRCP	Intronic
chr7	66143137	66143637	2	CD8 TEM._.MRSA_DU19-01S0004015	28782	CRCP	Intronic
chr7	66147822	66148322	4	CD4 TCM._.HI_control_AS09-13278	33467	CRCP	Intronic
chr7	66148527	66149027	26	CD8 TEM._.HI_control_AS09-13278	34172	CRCP	Intronic
chr7	66150341	66150841	3	CD8 TEM._.HI_control_AS14-03700	35986	CRCP	Intronic
chr7	66151323	66151823	4	NK._.MSSA_DU19-01S0003509	36968	CRCP	Intronic
chr7	66151952	66152452	4	NK._.ANTH_control_BMI0101	37597	CRCP	Intronic
chr7	66162747	66163247	2	NK._.HI_control_AS11-18755	42201	TPST1	Distal
chr7	66182970	66183470	4	CD14 Mono._.MSSA_DU19-01S0003492	21978	TPST1	Distal
chr7	66191629	66192129	2	CD4 Naive._.MSSA_DU19-01S0004017	13319	TPST1	Distal
chr7	66202361	66202861	2	CD8 Naive._.ANTH_control_BWJ0023	2587	TPST1	Distal
chr7	66204231	66204731	5	NK._.MSSA_DU19-01S0004017	717	TPST1	Promoter
chr7	66204963	66205463	16	B naive._.HI_control_AS11-18755	13	TPST1	Promoter
chr7	66205642	66206142	5	CD4 Naive._.ANTH_control_BMI0093	692	TPST1	Exonic
chr7	66206498	66206998	2	B naive._.MSSA_DU19-01S0003509	1548	TPST1	Intronic
chr7	66207040	66207540	2	CD4 Naive._.ANTH_control_BMI0099	2090	TPST1	Intronic
chr7	66208010	66208510	2	CD4 Naive._.ANTH_control_BMI0093	3060	TPST1	Intronic
chr7	66210673	66211173	2	CD14 Mono._.MRSA_DU19-01S0003987	5723	TPST1	Intronic
chr7	66212773	66213273	11	CD4 Naive._.MSSA_DU19-01S0003462	7823	TPST1	Intronic
chr7	66250635	66251135	13	CD14 Mono._.MRSA_DU19-01S0003987	45685	TPST1	Intronic
chr7	66255004	66255504	21	CD14 Mono._.MSSA_DU19-01S0003453	50054	TPST1	Intronic
chr7	66255608	66256108	5	CD14 Mono._.MSSA_DU19-01S0003453	50658	TPST1	Intronic
chr7	66256243	66256743	3	CD16 Mono._.ANTH_control_BMI0101	51293	TPST1	Intronic
chr7	66278489	66278989	2	MAIT._.ANTH_control_BMI0101	73539	TPST1	Intronic
chr7	66281758	66282258	21	CD14 Mono._.MRSA_DU19-01S0003992	76808	TPST1	Intronic
chr7	66283487	66283987	16	CD14 Mono._.MSSA_DU19-01S0003492	78537	TPST1	Intronic
chr7	66296100	66296600	24	CD14 Mono._.MRSA_DU19-01S0003994	91150	TPST1	Intronic
chr7	66297634	66298134	20	CD14 Mono._.MRSA_DU19-01S0003989	92684	TPST1	Intronic
chr7	66315022	66315522	3	CD4 TCM._.MRSA_DU19-01S0003987	86065	LINC00174	Intronic
chr7	66324865	66325365	12	CD14 Mono._.MSSA_DU19-01S0003453	76222	LINC00174	Intronic
chr7	66348858	66349358	29	CD14 Mono._.MRSA_DU19-01S0003992	52229	LINC00174	Intronic
chr7	66355793	66356293	2	CD4 Naive._.MSSA_DU19-01S0003507	45294	LINC00174	Intronic
chr7	66363785	66364285	2	CD4 Naive._.MSSA_DU19-01S0004017	37302	LINC00174	Intronic
chr7	66366573	66367073	2	CD4 Naive._.MSSA_DU19-01S0004017	34514	LINC00174	Intronic
chr7	66374085	66374585	3	Platelet._.MRSA_DU19-01S0003542	27002	LINC00174	Intronic
chr7	66379696	66380196	9	CD14 Mono._.MSSA_DU19-01S0003464	21391	LINC00174	Exonic
chr7	66380224	66380724	6	CD14 Mono._.MSSA_DU19-01S0003462	20863	LINC00174	Intronic
chr7	66413351	66413851	3	Platelet._.MRSA_DU19-01S0004015	12262	LINC00174	Intronic
chr7	66414256	66414756	2	CD4 TCM._.MSSA_DU19-01S0003507	13167	LINC00174	Intronic
chr7	66455262	66455762	3	CD14 Mono._.ANTH_control_BMI0095	38193	GS1-124K5.4	Distal
chr7	66474043	66474543	3	CD4 Naive._.MRSA_DU19-01S0003994	19412	GS1-124K5.4	Distal
chr7	66492655	66493155	4	NK._.HI_control_AS13-08590	800	GS1-124K5.4	Promoter
chr7	66493367	66493867	3	Platelet._.1	88	GS1-124K5.4	Promoter
chr7	66493882	66494382	7	CD4 Naive._.HI_control_AS09-13278	425	GS1-124K5.4	Intronic
chr7	66496745	66497245	16	CD16 Mono._.MRSA_DU19-01S0003987	3288	GS1-124K5.4	Distal
chr7	66499999	66500499	5	CD14 Mono._.MSSA_DU19-01S0003462	6542	GS1-124K5.4	Distal
chr7	66506145	66506645	19	NK._.MSSA_DU19-01S0003509	12688	GS1-124K5.4	Distal
chr7	66522495	66522995	7	CD8 TEM._.MRSA_DU19-01S0003987	19878	GS1-124K5.11	Distal
chr7	66523390	66523890	7	CD8 TEM._.HI_control_AS14-03700	18983	GS1-124K5.11	Distal
chr7	66525064	66525564	2	CD14 Mono._.MRSA_DU19-01S0003994	17309	GS1-124K5.11	Distal
chr7	66526764	66527264	2	CD14 Mono._.MSSA_DU19-01S0003515	15609	GS1-124K5.11	Exonic
chr7	66528294	66528794	2	CD4 TCM._.HI_control_AS14-03700	14079	GS1-124K5.11	Exonic
chr7	66530273	66530773	3	CD14 Mono._.MRSA_DU19-01S0003994	12100	GS1-124K5.11	Exonic
chr7	66537251	66537751	2	CD4 TCM._.ANTH_control_BWJ0023	5122	GS1-124K5.11	Intronic
chr7	66556581	66557081	2	CD4 Naive._.MRSA_DU19-01S0003989	14206	GS1-124K5.11	Distal
chr7	66557493	66557993	28	CD8 TEM._.MRSA_DU19-01S0003994	15118	GS1-124K5.11	Distal
chr7	66558270	66558770	2	NK._.ANTH_control_BMI0095	15895	GS1-124K5.11	Distal
chr7	66583650	66584150	18	CD16 Mono._.MSSA_DU19-01S0003492	41275	GS1-124K5.11	Distal
chr7	66588802	66589302	2	CD8 TEM._.HI_control_AS14-03700	39828	KCTD7	Distal
chr7	66590086	66590586	4	NK._.MRSA_DU19-01S0004011	38544	KCTD7	Distal
chr7	66591345	66591845	22	CD14 Mono._.MRSA_DU19-01S0003994	37285	KCTD7	Distal
chr7	66592167	66592667	32	CD4 TCM._.ANTH_control_BWJ0023	36463	KCTD7	Distal
chr7	66592788	66593288	3	CD4 TCM._.HI_control_AS17-00144	35842	KCTD7	Distal
chr7	66603281	66603781	2	NK._.Other	25349	KCTD7	Distal
chr7	66625420	66625920	2	CD16 Mono._.Other	3210	KCTD7	Distal
chr7	66626566	66627066	7	CD14 Mono._.MSSA_DU19-01S0003462	2064	KCTD7	Distal
chr7	66627307	66627807	21	CD16 Mono._.ANTH_control_BMI0101	1323	KCTD7	Promoter
chr7	66627929	66628429	19	CD16 Mono._.ANTH_control_BMI0101	701	KCTD7	Promoter
chr7	66628511	66629011	16	B naive._.HI_control_AS14-03700	119	KCTD7	Promoter
chr7	66629017	66629517	27	CD8 TEM._.MRSA_DU19-01S0004013	308	RABGEF1	Intronic
chr7	66630032	66630532	9	CD8 TEM._.MRSA_DU19-01S0003987	1323	RABGEF1	Intronic
chr7	66630541	66631041	21	CD14 Mono._.MSSA_DU19-01S0003464	1832	RABGEF1	Intronic
chr7	66631344	66631844	28	CD4 TCM._.HI_control_AS11-18755	2635	RABGEF1	Intronic
chr7	66631895	66632395	4	NK._.ANTH_control_BMI0099	3186	RABGEF1	Intronic
chr7	66632423	66632923	9	B naive._.ANTH_control_BMI0094	3714	RABGEF1	Intronic
chr7	66634735	66635235	12	CD14 Mono._.MRSA_DU19-01S0003978	6026	RABGEF1	Intronic
chr7	66635944	66636444	24	CD14 Mono._.MSSA_DU19-01S0003509	7235	RABGEF1	Intronic
chr7	66642167	66642667	3	CD14 Mono._.ANTH_control_BMI0094	12120	LOC100996437	Exonic
chr7	66653455	66653955	5	B naive._.ANTH_control_BMI0095	832	LOC100996437	Promoter
chr7	66654237	66654737	16	B naive._.MSSA_DU19-01S0003515	50	LOC100996437	Promoter
chr7	66654988	66655488	28	CD14 Mono._.MRSA_DU19-01S0003994	699	LOC100996437	Intronic
chr7	66656061	66656561	2	CD16 Mono._.MSSA_DU19-01S0003464	1772	LOC100996437	Intronic
chr7	66658594	66659094	2	B naive._.MSSA_DU19-01S0003515	4305	LOC100996437	Intronic
chr7	66666989	66667489	2	CD8 TEM._.HI_control_AS09-13278	12700	LOC100996437	Intronic
chr7	66673067	66673567	11	CD14 Mono._.MSSA_DU19-01S0003509	18778	LOC100996437	Intronic
chr7	66678028	66678528	2	B naive._.MSSA_DU19-01S0003507	23739	LOC100996437	Intronic
chr7	66678974	66679474	3	B naive._.ANTH_control_BWJ0023	24685	LOC100996437	Intronic
chr7	66679779	66680279	2	CD4 TCM._.MRSA_DU19-01S0003987	25490	LOC100996437	Intronic
chr7	66680585	66681085	2	CD4 TCM._.MSSA_DU19-01S0004017	26296	LOC100996437	Intronic
chr7	66681264	66681764	3	MAIT._.MSSA_DU19-01S0003453	26975	LOC100996437	Intronic
chr7	66681861	66682361	22	CD16 Mono._.MRSA_DU19-01S0003987	27572	LOC100996437	Intronic
chr7	66682668	66683168	24	CD14 Mono._.MSSA_DU19-01S0003464	28379	LOC100996437	Intronic
chr7	66683951	66684451	3	NK._.HI_control_AS17-00144	29662	LOC100996437	Intronic
chr7	66684937	66685437	3	CD16 Mono._.MSSA_DU19-01S0003482	30648	LOC100996437	Intronic
chr7	66692608	66693108	6	CD16 Mono._.MRSA_DU19-01S0003987	38319	LOC100996437	Intronic
chr7	66693120	66693620	2	CD14 Mono._.MRSA_DU19-01S0003989	38831	LOC100996437	Intronic
chr7	66696556	66697056	2	NK._.MSSA_DU19-01S0004017	42267	LOC100996437	Intronic
chr7	66698052	66698552	2	NK._.MRSA_DU19-01S0003542	43763	LOC100996437	Intronic
chr7	66698797	66699297	2	NK._.MSSA_DU19-01S0003466	44508	LOC100996437	Intronic
chr7	66700702	66701202	2	CD16 Mono._.ANTH_control_BMI0094	46413	LOC100996437	Intronic
chr7	66702176	66702676	2	CD16 Mono._.MRSA_DU19-01S0004015	47887	LOC100996437	Intronic
chr7	66705148	66705648	2	CD4 TCM._.MRSA_DU19-01S0003992	50859	LOC100996437	Intronic
chr7	66720524	66721024	5	B naive._.MRSA_DU19-01S0003989	66235	LOC100996437	Intronic
chr7	66727667	66728167	2	CD8 TEM._.HI_control_AS09-13278	73378	LOC100996437	Intronic
chr7	66736333	66736833	12	B naive._.HI_control_AS09-13278	82044	LOC100996437	Intronic
chr7	66737533	66738033	4	B naive._.ANTH_control_BWJ0023	83244	LOC100996437	Intronic
chr7	66738147	66738647	2	CD4 Naive._.MRSA_DU19-01S0003987	83858	LOC100996437	Intronic
chr7	66739793	66740293	16	CD4 TCM._.MSSA_DU19-01S0003453	85504	LOC100996437	Exonic
chr7	66740422	66740922	22	CD16 Mono._.MSSA_DU19-01S0003462	86133	LOC100996437	Exonic
chr7	66740924	66741424	19	CD16 Mono._.MSSA_DU19-01S0003464	86635	LOC100996437	Intronic
chr7	66741718	66742218	3	CD4 TCM._.MRSA_DU19-01S0003987	87429	LOC100996437	Intronic
chr7	66742607	66743107	4	CD16 Mono._.ANTH_control_BMI0101	88318	LOC100996437	Intronic
chr7	66745566	66746066	2	CD8 Naive._.MSSA_DU19-01S0003464	91277	LOC100996437	Intronic
chr7	66749104	66749604	3	CD16 Mono._.ANTH_control_BWJ0023	94815	LOC100996437	Intronic
chr7	66750543	66751043	6	B naive._.MRSA_DU19-01S0003989	96254	LOC100996437	Intronic
chr7	66754986	66755486	3	CD16 Mono._.MSSA_DU19-01S0003453	100697	LOC100996437	Intronic
chr7	66758324	66758824	7	CD14 Mono._.MRSA_DU19-01S0003542	104035	LOC100996437	Intronic
chr7	66758898	66759398	31	CD14 Mono._.MSSA_DU19-01S0003462	104609	LOC100996437	Intronic
chr7	66759415	66759915	2	CD16 Mono._.MRSA_DU19-01S0003987	105126	LOC100996437	Intronic
chr7	66760940	66761440	3	NK._.MRSA_DU19-01S0003978	106651	LOC100996437	Intronic
chr7	66763916	66764416	8	CD14 Mono._.MSSA_DU19-01S0003507	109627	LOC100996437	Intronic
chr7	66768935	66769435	8	CD16 Mono._.ANTH_control_BWJ0023	114646	LOC100996437	Intronic
chr7	66776316	66776816	2	CD16 Mono._.ANTH_control_BWJ0023	122027	LOC100996437	Intronic
chr7	66790205	66790705	21	NK._.ANTH_control_BWJ0023	130769	TMEM248	Intronic
chr7	66800564	66801064	3	B naive._.ANTH_control_BMI0093	120410	TMEM248	Intronic
chr7	66813027	66813527	7	CD16 Mono._.MRSA_DU19-01S0003987	107947	TMEM248	Distal
chr7	66815216	66815716	2	CD4 TCM._.MRSA_DU19-01S0003987	105758	TMEM248	Distal
chr7	66815924	66816424	2	CD4 TCM._.MRSA_DU19-01S0003987	105050	TMEM248	Distal
chr7	66817076	66817576	16	CD16 Mono._.ANTH_control_BMI0095	103898	TMEM248	Distal
chr7	66818060	66818560	2	CD4 TCM._.MRSA_DU19-01S0003987	102914	TMEM248	Distal
chr7	66824262	66824762	2	CD16 Mono._.ANTH_control_BMI0095	96712	TMEM248	Distal
chr7	66825463	66825963	3	NK._.MSSA_DU19-01S0003462	95511	TMEM248	Distal
chr7	66830831	66831331	2	CD4 TCM._.MRSA_DU19-01S0003987	90143	TMEM248	Distal
chr7	66832798	66833298	2	NK_CD56bright._.ANTH_control_BWJ0023	88176	TMEM248	Distal
chr7	66836925	66837425	25	CD14 Mono._.MSSA_DU19-01S0003507	84049	TMEM248	Distal
chr7	66837838	66838338	2	CD4 TCM._.MRSA_DU19-01S0003987	83136	TMEM248	Distal
chr7	66839688	66840188	3	NK_CD56bright._.1	81286	TMEM248	Distal
chr7	66840217	66840717	2	NK._.ANTH_control_BMI0101	80757	TMEM248	Distal
chr7	66843012	66843512	19	CD16 Mono._.MSSA_DU19-01S0003482	77962	TMEM248	Distal
chr7	66844217	66844717	18	CD4 Naive._.ANTH_control_BMI0093	76757	TMEM248	Distal
chr7	66844823	66845323	4	cDC2._.ANTH_control_BMI0099	76151	TMEM248	Distal
chr7	66845682	66846182	7	CD8 TEM._.MSSA_DU19-01S0003462	75292	TMEM248	Distal
chr7	66846202	66846702	2	NK._.MSSA_DU19-01S0003462	74772	TMEM248	Distal
chr7	66847156	66847656	7	CD14 Mono._.MRSA_DU19-01S0003542	73818	TMEM248	Distal
chr7	66847763	66848263	3	cDC2._.ANTH_control_BWJ0023	73211	TMEM248	Distal
chr7	66848270	66848770	22	CD16 Mono._.MRSA_DU19-01S0003542	72704	TMEM248	Distal
chr7	66859006	66859506	3	CD4 TCM._.MSSA_DU19-01S0003515	61968	TMEM248	Distal
chr7	66859659	66860159	8	CD4 TCM._.MSSA_DU19-01S0003515	61315	TMEM248	Distal
chr7	66860219	66860719	14	CD4 TCM._.HI_control_AS09-13278	60755	TMEM248	Distal
chr7	66877484	66877984	4	cDC2._.Other	43490	TMEM248	Distal
chr7	66884547	66885047	6	CD14 Mono._.MRSA_DU19-01S0003978	36427	TMEM248	Distal
chr7	66894704	66895204	2	CD14 Mono._.MRSA_DU19-01S0003542	26270	TMEM248	Distal
chr7	66905025	66905525	2	CD4 Naive._.MRSA_DU19-01S0003992	15949	TMEM248	Distal
chr7	66905638	66906138	2	CD4 TCM._.HI_control_AS14-03700	15336	TMEM248	Distal
chr7	66914853	66915353	8	B naive._.HI_control_AS09-13278	6121	TMEM248	Distal
chr7	66919762	66920262	2	NK._.ANTH_control_BMI0101	1212	TMEM248	Promoter
chr7	66920876	66921376	22	CD16 Mono._.MRSA_DU19-01S0003542	98	TMEM248	Promoter
chr7	66921451	66921951	11	CD16 Mono._.MRSA_DU19-01S0003549	475	TMEM248	Intronic
chr7	66921964	66922464	26	CD4 TCM._.MSSA_DU19-01S0004017	988	TMEM248	Exonic
chr7	66936405	66936905	2	CD16 Mono._.ANTH_control_BMI0093	15429	TMEM248	Intronic
chr7	66952971	66953471	2	B naive._.ANTH_control_BMI0095	31995	TMEM248	Intronic
chr7	66959725	66960225	2	NK._.MSSA_DU19-01S0003482	35197	TYW1	Distal
chr7	66961030	66961530	3	CD16 Mono._.MSSA_DU19-01S0003482	33892	TYW1	Distal
chr7	66962664	66963164	2	CD4 TCM._.MRSA_DU19-01S0004015	32258	TYW1	Distal
chr7	66965658	66966158	2	CD4 Naive._.MRSA_DU19-01S0003987	29264	TYW1	Distal
chr7	66966852	66967352	2	MAIT._.MSSA_DU19-01S0003466	28070	TYW1	Distal
chr7	66984031	66984531	2	CD4 TCM._.MRSA_DU19-01S0003987	10891	TYW1	Distal
chr7	66993821	66994321	3	CD4 TCM._.MSSA_DU19-01S0003453	1101	TYW1	Promoter
chr7	66994643	66995143	31	CD8 TEM._.MRSA_DU19-01S0004015	279	TYW1	Promoter
chr7	66995398	66995898	7	B memory._.MSSA_DU19-01S0003515	46	SBDS	Promoter
chr7	66995923	66996423	8	CD4 Naive._.ANTH_control_BMI0093	571	SBDS	Promoter
chr7	66996532	66997032	7	B memory._.ANTH_control_BWJ0023	1180	SBDS	Promoter
chr7	67000580	67001080	4	CD16 Mono._.ANTH_control_BMI0094	5228	SBDS	Intronic
chr7	67059276	67059776	3	Platelet._.MRSA_DU19-01S0003542	63924	SBDS	Intronic
chr7	67106182	67106682	7	CD16 Mono._.ANTH_control_BMI0101	110830	SBDS	Intronic
chr7	67128503	67129003	6	CD16 Mono._.ANTH_control_BMI0095	133151	SBDS	Intronic
chr7	67129065	67129565	31	CD4 TCM._.MRSA_DU19-01S0003987	133713	SBDS	Intronic
chr7	67151470	67151970	2	CD16 Mono._.ANTH_control_BMI0093	156118	SBDS	Intronic
chr7	67160824	67161324	2	CD4 TCM._.MRSA_DU19-01S0003992	165472	SBDS	Intronic
chr7	67163170	67163670	17	CD8 TEM._.MRSA_DU19-01S0003994	167818	SBDS	Intronic
chr7	67191030	67191530	2	NK._.MSSA_DU19-01S0003464	144695	LINC01372	Intronic
chr7	67191643	67192143	10	NK._.HI_control_AS13-08590	144082	LINC01372	Intronic
chr7	67207876	67208376	2	NK._.MSSA_DU19-01S0003492	127849	LINC01372	Intronic
chr7	67260055	67260555	2	NK._.MRSA_DU19-01S0004013	75670	LINC01372	Distal
chr7	67301032	67301532	4	CD16 Mono._.MSSA_DU19-01S0003509	34693	LINC01372	Distal
chr7	67302241	67302741	22	CD16 Mono._.MSSA_DU19-01S0003482	33484	LINC01372	Distal
chr7	67302981	67303481	11	CD4 TCM._.MSSA_DU19-01S0003507	32744	LINC01372	Distal
chr7	67306233	67306733	4	cDC2._.ANTH_control_BMI0101	29492	LINC01372	Distal
chr7	67371558	67372058	13	NK._.HI_control_AS11-18755	35831	LINC01372	Distal
chr7	67378149	67378649	3	cDC2._.ANTH_control_BMI0099	42422	LINC01372	Distal
chr7	67380305	67380805	2	CD4 Naive._.HI_control_AS17-00144	44578	LINC01372	Distal
chr7	67393173	67393673	2	CD4 TCM._.MSSA_DU19-01S0003453	57446	LINC01372	Distal
chr7	67436139	67436639	2	CD16 Mono._.ANTH_control_BMI0093	100412	LINC01372	Distal
chr7	67451449	67451949	2	B naive._.MSSA_DU19-01S0003507	115722	LINC01372	Distal
chr7	67453945	67454445	3	cDC2._.Other	118218	LINC01372	Distal
chr7	67465696	67466196	2	NK._.MRSA_DU19-01S0004015	129969	LINC01372	Distal
chr7	67484255	67484755	2	B naive._.MSSA_DU19-01S0003507	148528	LINC01372	Distal
chr7	67486358	67486858	2	B naive._.MSSA_DU19-01S0003507	150631	LINC01372	Distal
chr7	67497506	67498006	2	CD4 TCM._.MRSA_DU19-01S0003987	161779	LINC01372	Distal
chr7	67606634	67607134	2	B naive._.ANTH_control_BMI0093	270907	LINC01372	Distal
chr7	67625123	67625623	2	CD16 Mono._.MSSA_DU19-01S0003482	289396	LINC01372	Distal
chr7	67625882	67626382	2	CD4 TCM._.HI_control_AS14-03700	290155	LINC01372	Distal
chr7	67645133	67645633	2	CD14 Mono._.HI_control_AS09-13278	309406	LINC01372	Distal
chr7	67653762	67654262	2	NK._.MSSA_DU19-01S0003492	318035	LINC01372	Distal
chr7	67715805	67716305	2	NK._.HI_control_AS17-00144	304197	LOC102723427	Distal
chr7	67719778	67720278	2	NK._.ANTH_control_BMI0101	300224	LOC102723427	Distal
chr7	67743391	67743891	2	CD14 Mono._.MRSA_DU19-01S0003994	276611	LOC102723427	Distal
chr7	67745495	67745995	2	NK._.HI_control_AS17-00144	274507	LOC102723427	Distal
chr7	67747029	67747529	2	CD8 TEM._.MRSA_DU19-01S0003987	272973	LOC102723427	Distal
chr7	67776874	67777374	2	NK._.MSSA_DU19-01S0003492	243128	LOC102723427	Distal
chr7	67786507	67787007	2	CD4 Naive._.MSSA_DU19-01S0003507	233495	LOC102723427	Distal
chr7	67790381	67790881	3	NK._.ANTH_control_BMI0101	229621	LOC102723427	Distal
chr7	67843469	67843969	2	NK._.MSSA_DU19-01S0003462	176533	LOC102723427	Distal
chr7	67854853	67855353	2	CD4 Naive._.MRSA_DU19-01S0004013	165149	LOC102723427	Distal
chr7	67867556	67868056	2	B naive._.MSSA_DU19-01S0003507	152446	LOC102723427	Distal
chr7	67918068	67918568	5	CD14 Mono._.MSSA_DU19-01S0003509	101934	LOC102723427	Distal
chr7	67934670	67935170	2	B naive._.ANTH_control_BMI0094	85332	LOC102723427	Distal
chr7	67947040	67947540	2	NK._.HI_control_AS17-00144	72962	LOC102723427	Distal
chr7	67993689	67994189	2	CD4 TCM._.MSSA_DU19-01S0004017	26313	LOC102723427	Distal
chr7	68008867	68009367	2	CD4 Naive._.MSSA_DU19-01S0004017	11135	LOC102723427	Distal
chr7	68012278	68012778	2	CD16 Mono._.MSSA_DU19-01S0003482	7724	LOC102723427	Distal
chr7	68025248	68025748	2	NK._.Other	5244	LOC102723427	Intronic
chr7	68037050	68037550	2	NK._.HI_control_AS17-00144	17046	LOC102723427	Distal
chr7	68076955	68077455	2	CD4 Naive._.MSSA_DU19-01S0004017	56951	LOC102723427	Distal
chr7	68080041	68080541	2	CD4 Naive._.MRSA_DU19-01S0003542	60037	LOC102723427	Distal
chr7	68102507	68103007	2	B naive._.ANTH_control_BMI0093	82503	LOC102723427	Distal
chr7	68162647	68163147	2	CD16 Mono._.MSSA_DU19-01S0003482	142643	LOC102723427	Distal
chr7	68175042	68175542	2	Platelet._.MRSA_DU19-01S0004015	155038	LOC102723427	Distal
chr7	68183618	68184118	2	B naive._.ANTH_control_BMI0093	163614	LOC102723427	Distal
chr7	68186065	68186565	2	CD16 Mono._.MSSA_DU19-01S0003482	166061	LOC102723427	Distal
chr7	68192863	68193363	2	CD4 TCM._.MRSA_DU19-01S0003987	172859	LOC102723427	Distal
chr7	68246202	68246702	2	CD4 Naive._.MRSA_DU19-01S0003992	226198	LOC102723427	Distal
chr7	68276032	68276532	2	B naive._.HI_control_AS09-13278	256028	LOC102723427	Distal
chr7	68304450	68304950	2	B naive._.MSSA_DU19-01S0003507	284446	LOC102723427	Distal
chr7	68365746	68366246	2	CD8 TEM._.MRSA_DU19-01S0004015	345742	LOC102723427	Distal
chr7	68393350	68393850	2	B naive._.MRSA_DU19-01S0003989	373346	LOC102723427	Distal
chr7	68406100	68406600	2	CD8 TEM._.HI_control_AS09-13278	386096	LOC102723427	Distal
chr7	68414975	68415475	4	B naive._.ANTH_control_BMI0095	394971	LOC102723427	Distal
chr7	68415556	68416056	2	CD4 Naive._.MSSA_DU19-01S0004017	395552	LOC102723427	Distal
chr7	68429089	68429589	2	CD4 Naive._.MRSA_DU19-01S0003987	409085	LOC102723427	Distal
chr7	68442789	68443289	2	CD4 Naive._.MRSA_DU19-01S0003987	422785	LOC102723427	Distal
chr7	68458589	68459089	2	CD16 Mono._.MSSA_DU19-01S0003464	438585	LOC102723427	Distal
chr7	68489087	68489587	2	CD4 TCM._.MRSA_DU19-01S0003987	469083	LOC102723427	Distal
chr7	68490228	68490728	2	CD14 Mono._.ANTH_control_BWJ0023	470224	LOC102723427	Distal
chr7	68498941	68499441	2	CD14 Mono._.ANTH_control_BWJ0023	478937	LOC102723427	Distal
chr7	68516261	68516761	2	B naive._.HI_control_AS09-13278	496257	LOC102723427	Distal
chr7	68571774	68572274	2	CD4 Naive._.MRSA_DU19-01S0003992	551770	LOC102723427	Distal
chr7	68634624	68635124	2	CD4 Naive._.HI_control_AS14-03700	614620	LOC102723427	Distal
chr7	68689482	68689982	2	CD4 Naive._.HI_control_AS11-18755	669478	LOC102723427	Distal
chr7	68695321	68695821	2	B naive._.MSSA_DU19-01S0003507	675317	LOC102723427	Distal
chr7	68697233	68697733	2	NK._.MSSA_DU19-01S0003507	677229	LOC102723427	Distal
chr7	68702698	68703198	2	CD8 TEM._.MSSA_DU19-01S0003492	682694	LOC102723427	Distal
chr7	68722245	68722745	2	B naive._.HI_control_AS09-13278	702241	LOC102723427	Distal
chr7	68723854	68724354	2	CD4 Naive._.MSSA_DU19-01S0004017	703850	LOC102723427	Distal
chr7	68740762	68741262	2	CD4 TCM._.MSSA_DU19-01S0003492	720758	LOC102723427	Distal
chr7	68797220	68797720	2	CD4 TCM._.MSSA_DU19-01S0004017	777216	LOC102723427	Distal
chr7	68800471	68800971	2	B naive._.MSSA_DU19-01S0003507	780467	LOC102723427	Distal
chr7	68809155	68809655	2	CD4 TCM._.MRSA_DU19-01S0003987	788042	LOC100507468	Distal
chr7	68818773	68819273	2	B naive._.MSSA_DU19-01S0003464	778424	LOC100507468	Distal
chr7	68848642	68849142	2	CD16 Mono._.MSSA_DU19-01S0003482	748555	LOC100507468	Distal
chr7	68849609	68850109	2	CD4 TCM._.MSSA_DU19-01S0004017	747588	LOC100507468	Distal
chr7	68852230	68852730	2	NK._.ANTH_control_BMI0101	744967	LOC100507468	Distal
chr7	68857024	68857524	2	NK._.ANTH_control_BMI0101	740173	LOC100507468	Distal
chr7	68860806	68861306	2	NK._.HI_control_AS11-18755	736391	LOC100507468	Distal
chr7	68862714	68863214	2	NK._.HI_control_AS11-18755	734483	LOC100507468	Distal
chr7	68880928	68881428	2	NK._.HI_control_AS11-18755	716269	LOC100507468	Distal
chr7	68917465	68917965	2	CD16 Mono._.ANTH_control_BMI0095	679732	LOC100507468	Distal
chr7	68929487	68929987	2	CD4 Naive._.MRSA_DU19-01S0003987	667710	LOC100507468	Distal
chr7	68962493	68962993	2	CD8 Naive._.ANTH_control_BWJ0023	634704	LOC100507468	Distal
chr7	69037301	69037801	2	CD14 Mono._.HI_control_AS09-13278	559896	LOC100507468	Distal
chr7	69041018	69041518	2	CD14 Mono._.HI_control_AS09-13278	556179	LOC100507468	Distal
chr7	69104985	69105485	2	NK._.MSSA_DU19-01S0003509	492212	LOC100507468	Distal
chr7	69110107	69110607	2	NK._.ANTH_control_BMI0101	487090	LOC100507468	Distal
chr7	69145324	69145824	2	CD4 TCM._.MSSA_DU19-01S0003492	451873	LOC100507468	Distal
chr7	69145871	69146371	2	CD4 TCM._.MSSA_DU19-01S0003492	451326	LOC100507468	Distal
chr7	69165127	69165627	2	CD16 Mono._.ANTH_control_BMI0094	432070	LOC100507468	Distal
chr7	69178186	69178686	2	CD16 Mono._.MSSA_DU19-01S0003482	419011	LOC100507468	Distal
chr7	69182496	69182996	8	CD14 Mono._.MRSA_DU19-01S0003994	414701	LOC100507468	Distal
chr7	69184311	69184811	4	cDC2._.ANTH_control_BMI0099	412886	LOC100507468	Distal
chr7	69198937	69199437	12	CD14 Mono._.HI_control_AS11-18755	398260	LOC100507468	Distal
chr7	69204665	69205165	2	MAIT._.MSSA_DU19-01S0003464	392532	LOC100507468	Distal
chr7	69205886	69206386	2	CD4 TCM._.MSSA_DU19-01S0004017	391311	LOC100507468	Distal
chr7	69208275	69208775	2	cDC2._.ANTH_control_BMI0099	388922	LOC100507468	Distal
chr7	69208811	69209311	4	cDC2._.ANTH_control_BMI0099	388386	LOC100507468	Distal
chr7	69211716	69212216	3	B naive._.ANTH_control_BWJ0023	385481	LOC100507468	Distal
chr7	69234304	69234804	2	CD4 TCM._.MSSA_DU19-01S0004017	362893	LOC100507468	Distal
chr7	69246770	69247270	20	CD14 Mono._.HI_control_AS11-18755	350427	LOC100507468	Distal
chr7	69256026	69256526	2	CD14 Mono._.HI_control_AS09-13278	341171	LOC100507468	Distal
chr7	69256635	69257135	4	cDC2._.ANTH_control_BMI0099	340562	LOC100507468	Distal
chr7	69257186	69257686	2	CD4 TCM._.ANTH_control_BMI0095	340011	LOC100507468	Distal
chr7	69258548	69259048	6	CD14 Mono._.ANTH_control_BMI0094	338649	LOC100507468	Distal
chr7	69261468	69261968	22	CD14 Mono._.HI_control_AS11-18755	335729	LOC100507468	Distal
chr7	69265091	69265591	2	CD14 Mono._.MRSA_DU19-01S0003994	332106	LOC100507468	Distal
chr7	69266811	69267311	3	CD14 Mono._.MRSA_DU19-01S0003992	330386	LOC100507468	Distal
chr7	69267565	69268065	2	CD14 Mono._.MRSA_DU19-01S0003992	329632	LOC100507468	Distal
chr7	69268228	69268728	2	B naive._.HI_control_AS09-13278	328969	LOC100507468	Distal
chr7	69301258	69301758	2	NK._.MSSA_DU19-01S0004017	295939	LOC100507468	Distal
chr7	69312529	69313029	3	MAIT._.MSSA_DU19-01S0003466	284668	LOC100507468	Distal
chr7	69317931	69318431	2	CD14 Mono._.HI_control_AS09-13278	279266	LOC100507468	Distal
chr7	69373646	69374146	12	CD14 Mono._.ANTH_control_BMI0093	223551	LOC100507468	Distal
chr7	69395201	69395701	2	NK._.MSSA_DU19-01S0004017	201996	LOC100507468	Distal
chr7	69410998	69411498	2	cDC2._.Other	186199	LOC100507468	Distal
chr7	69412556	69413056	3	cDC2._.Other	184641	LOC100507468	Distal
chr7	69430301	69430801	6	CD14 Mono._.ANTH_control_BWJ0023	166896	LOC100507468	Distal
chr7	69434299	69434799	2	NK._.MSSA_DU19-01S0003492	162898	LOC100507468	Distal
chr7	69442717	69443217	2	NK_CD56bright._.ANTH_control_BWJ0023	154480	LOC100507468	Distal
chr7	69444187	69444687	2	CD14 Mono._.MRSA_DU19-01S0003992	153010	LOC100507468	Distal
chr7	69447901	69448401	2	CD4 Naive._.MRSA_DU19-01S0003987	149296	LOC100507468	Distal
chr7	69491190	69491690	2	CD4 Naive._.MRSA_DU19-01S0003987	106007	LOC100507468	Distal
chr7	69493359	69493859	2	B naive._.ANTH_control_BWJ0023	103838	LOC100507468	Distal
chr7	69493862	69494362	16	B naive._.ANTH_control_BMI0094	103335	LOC100507468	Distal
chr7	69507556	69508056	2	CD4 Naive._.MRSA_DU19-01S0003994	89641	LOC100507468	Distal
chr7	69508142	69508642	2	CD4 Naive._.HI_control_AS17-00144	89055	LOC100507468	Distal
chr7	69553516	69554016	2	CD8 TEM._.HI_control_AS09-13278	43681	LOC100507468	Distal
chr7	69564733	69565233	2	CD4 Naive._.HI_control_AS17-00144	32464	LOC100507468	Distal
chr7	69566449	69566949	2	CD4 Naive._.HI_control_AS17-00144	30748	LOC100507468	Distal
chr7	69594673	69595173	2	B naive._.MSSA_DU19-01S0003509	2524	LOC100507468	Distal
chr7	69596578	69597078	5	CD14 Mono._.HI_control_AS14-03700	619	LOC100507468	Intronic
chr7	69597259	69597759	18	NK._.ANTH_control_BMI0101	60	LOC100507468	Promoter
chr7	69598018	69598518	16	B naive._.HI_control_AS11-18755	650	AUTS2	Promoter
chr7	69599075	69599575	25	CD14 Mono._.HI_control_AS09-13278	405	AUTS2	Promoter
chr7	69600140	69600640	7	CD4 Naive._.MRSA_DU19-01S0003992	1470	AUTS2	Intronic
chr7	69601314	69601814	2	CD8 TEM._.MSSA_DU19-01S0003509	2644	AUTS2	Intronic
chr7	69603937	69604437	11	CD4 Naive._.HI_control_AS17-00144	5267	AUTS2	Intronic
chr7	69609933	69610433	2	CD14 Mono._.MSSA_DU19-01S0004017	11263	AUTS2	Intronic
chr7	69628797	69629297	2	CD14 Mono._.HI_control_AS09-13278	30127	AUTS2	Intronic
chr7	69646522	69647022	9	CD14 Mono._.ANTH_control_BMI0093	47852	AUTS2	Intronic
chr7	69650928	69651428	25	NK._.MSSA_DU19-01S0003466	52258	AUTS2	Intronic
chr7	69651506	69652006	8	NK._.MRSA_DU19-01S0004015	52836	AUTS2	Intronic
chr7	69654322	69654822	29	CD14 Mono._.MRSA_DU19-01S0003992	55652	AUTS2	Intronic
chr7	69655891	69656391	2	CD14 Mono._.HI_control_AS09-13278	57221	AUTS2	Intronic
chr7	69660701	69661201	2	CD14 Mono._.HI_control_AS09-13278	62031	AUTS2	Intronic
chr7	69664439	69664939	12	B naive._.HI_control_AS11-18755	65769	AUTS2	Intronic
chr7	69668300	69668800	3	B naive._.MSSA_DU19-01S0003507	69630	AUTS2	Intronic
chr7	69668820	69669320	2	B naive._.HI_control_AS11-18755	70150	AUTS2	Intronic
chr7	69671071	69671571	22	CD14 Mono._.MRSA_DU19-01S0003992	72401	AUTS2	Intronic
chr7	69674804	69675304	5	NK._.MSSA_DU19-01S0003482	76134	AUTS2	Intronic
chr7	69677016	69677516	3	B naive._.HI_control_AS14-03700	78346	AUTS2	Intronic
chr7	69685050	69685550	5	NK._.Other	86380	AUTS2	Intronic
chr7	69685711	69686211	2	NK._.MSSA_DU19-01S0003462	87041	AUTS2	Intronic
chr7	69691147	69691647	3	NK._.HI_control_AS11-18755	92477	AUTS2	Intronic
chr7	69695978	69696478	9	B naive._.HI_control_AS11-18755	97308	AUTS2	Intronic
chr7	69705097	69705597	3	CD14 Mono._.HI_control_AS09-13278	106427	AUTS2	Intronic
chr7	69738176	69738676	2	B naive._.HI_control_AS09-13278	139506	AUTS2	Intronic
chr7	69739929	69740429	10	B naive._.HI_control_AS11-18755	141259	AUTS2	Intronic
chr7	69746108	69746608	2	CD4 TCM._.MRSA_DU19-01S0003992	147438	AUTS2	Intronic
chr7	69754102	69754602	2	CD4 Naive._.HI_control_AS17-00144	155432	AUTS2	Intronic
chr7	69771137	69771637	2	CD14 Mono._.HI_control_AS09-13278	172467	AUTS2	Intronic
chr7	69802798	69803298	2	B naive._.HI_control_AS11-18755	204128	AUTS2	Intronic
chr7	69803697	69804197	12	NK._.MSSA_DU19-01S0003482	205027	AUTS2	Intronic
chr7	69804222	69804722	6	NK._.MRSA_DU19-01S0003978	205552	AUTS2	Intronic
chr7	69807596	69808096	3	NK._.HI_control_AS17-00144	208926	AUTS2	Intronic
chr7	69823549	69824049	4	B naive._.MRSA_DU19-01S0003542	224879	AUTS2	Intronic
chr7	69824271	69824771	16	B naive._.ANTH_control_BWJ0023	225601	AUTS2	Intronic
chr7	69824974	69825474	9	B naive._.MRSA_DU19-01S0003989	226304	AUTS2	Intronic
chr7	69825628	69826128	7	B naive._.MRSA_DU19-01S0003989	226958	AUTS2	Intronic
chr7	69827646	69828146	11	CD14 Mono._.MRSA_DU19-01S0003992	228976	AUTS2	Intronic
chr7	69840112	69840612	2	B naive._.ANTH_control_BWJ0023	241442	AUTS2	Intronic
chr7	69843621	69844121	2	B naive._.ANTH_control_BWJ0023	244951	AUTS2	Intronic
chr7	69845741	69846241	2	CD14 Mono._.MRSA_DU19-01S0003994	247071	AUTS2	Intronic
chr7	69872557	69873057	10	NK._.ANTH_control_BMI0101	273887	AUTS2	Intronic
chr7	69877972	69878472	2	B naive._.HI_control_AS09-13278	279302	AUTS2	Intronic
chr7	69881174	69881674	2	B naive._.ANTH_control_BWJ0023	282504	AUTS2	Intronic
chr7	69882224	69882724	2	cDC2._.Other	283554	AUTS2	Intronic
chr7	69889329	69889829	5	B naive._.ANTH_control_BMI0094	290659	AUTS2	Intronic
chr7	69896085	69896585	2	NK._.MSSA_DU19-01S0003466	297415	AUTS2	Intronic
chr7	69898157	69898657	3	NK_CD56bright._.1	299487	AUTS2	Intronic
chr7	69904053	69904553	2	NK._.ANTH_control_BMI0101	305383	AUTS2	Intronic
chr7	69906222	69906722	7	B naive._.HI_control_AS09-13278	307552	AUTS2	Intronic
chr7	69906779	69907279	2	NK._.Other	308109	AUTS2	Intronic
chr7	69911012	69911512	2	CD4 Naive._.HI_control_AS09-13278	312342	AUTS2	Intronic
chr7	69953608	69954108	14	B naive._.ANTH_control_BMI0099	354938	AUTS2	Intronic
chr7	69962694	69963194	3	B memory._.ANTH_control_BWJ0023	364024	AUTS2	Intronic
chr7	69992873	69993373	4	CD14 Mono._.MRSA_DU19-01S0003992	394203	AUTS2	Intronic
chr7	70006336	70006836	7	B naive._.HI_control_AS11-18755	407666	AUTS2	Intronic
chr7	70014405	70014905	2	B naive._.ANTH_control_BMI0094	415735	AUTS2	Intronic
chr7	70046936	70047436	2	MAIT._.MSSA_DU19-01S0003464	448266	AUTS2	Intronic
chr7	70055994	70056494	2	CD14 Mono._.HI_control_AS09-13278	457324	AUTS2	Intronic
chr7	70060246	70060746	13	NK._.MRSA_DU19-01S0004015	461576	AUTS2	Intronic
chr7	70063327	70063827	9	NK._.ANTH_control_BWJ0023	464657	AUTS2	Intronic
chr7	70074415	70074915	2	CD4 Naive._.HI_control_AS11-18755	475745	AUTS2	Intronic
chr7	70093255	70093755	2	CD4 Naive._.MRSA_DU19-01S0003987	494585	AUTS2	Intronic
chr7	70108730	70109230	2	CD4 Naive._.MSSA_DU19-01S0004017	510060	AUTS2	Intronic
chr7	70124497	70124997	2	CD14 Mono._.HI_control_AS09-13278	525827	AUTS2	Intronic
chr7	70142278	70142778	2	B naive._.ANTH_control_BMI0099	543608	AUTS2	Intronic
chr7	70161578	70162078	2	CD16 Mono._.ANTH_control_BMI0094	562908	AUTS2	Intronic
chr7	70173034	70173534	2	CD16 Mono._.ANTH_control_BMI0095	574364	AUTS2	Intronic
chr7	70177581	70178081	15	NK._.ANTH_control_BMI0101	578911	AUTS2	Intronic
chr7	70178705	70179205	20	CD14 Mono._.MRSA_DU19-01S0003992	580035	AUTS2	Intronic
chr7	70193468	70193968	2	CD4 TCM._.ANTH_control_BWJ0023	594798	AUTS2	Intronic
chr7	70231064	70231564	2	B naive._.MSSA_DU19-01S0003507	632394	AUTS2	Intronic
chr7	70238068	70238568	11	B naive._.HI_control_AS09-13278	639398	AUTS2	Intronic
chr7	70250741	70251241	2	B memory._.MSSA_DU19-01S0003515	652071	AUTS2	Intronic
chr7	70292070	70292570	2	NK._.ANTH_control_BWJ0023	693400	AUTS2	Intronic
chr7	70301635	70302135	3	CD4 TCM._.ANTH_control_BWJ0023	702965	AUTS2	Intronic
chr7	70303282	70303782	3	CD4 TCM._.MRSA_DU19-01S0003542	704612	AUTS2	Intronic
chr7	70307654	70308154	19	CD4 TCM._.ANTH_control_BWJ0023	708984	AUTS2	Intronic
chr7	70312282	70312782	9	CD4 TCM._.ANTH_control_BWJ0023	713612	AUTS2	Intronic
chr7	70312930	70313430	4	CD4 TCM._.MRSA_DU19-01S0003987	714260	AUTS2	Intronic
chr7	70316650	70317150	17	CD4 TCM._.ANTH_control_BWJ0023	717980	AUTS2	Intronic
chr7	70318429	70318929	4	CD4 Naive._.MRSA_DU19-01S0003987	719759	AUTS2	Intronic
chr7	70326728	70327228	2	CD4 Naive._.HI_control_AS11-18755	728058	AUTS2	Intronic
chr7	70334827	70335327	9	NK._.MSSA_DU19-01S0003492	736157	AUTS2	Intronic
chr7	70336533	70337033	5	NK._.HI_control_AS17-00144	737863	AUTS2	Intronic
chr7	70346571	70347071	2	MAIT._.MSSA_DU19-01S0003527	747901	AUTS2	Intronic
chr7	70354371	70354871	4	CD4 TCM._.MSSA_DU19-01S0003527	755701	AUTS2	Intronic
chr7	70355401	70355901	2	CD4 Naive._.MRSA_DU19-01S0003987	756731	AUTS2	Intronic
chr7	70406698	70407198	4	B naive._.HI_control_AS11-18755	725220	GALNT17	Intronic
chr7	70408552	70409052	3	B naive._.ANTH_control_BMI0095	723366	GALNT17	Intronic
chr7	70410008	70410508	3	B naive._.HI_control_AS11-18755	721910	GALNT17	Intronic
chr7	70415418	70415918	2	B naive._.Other	716500	GALNT17	Intronic
chr7	70416471	70416971	2	B naive._.MRSA_DU19-01S0003989	715447	GALNT17	Intronic
chr7	70455925	70456425	2	B naive._.MRSA_DU19-01S0003989	675993	GALNT17	Intronic
chr7	70456655	70457155	7	B naive._.HI_control_AS11-18755	675263	GALNT17	Intronic
chr7	70479590	70480090	3	NK_CD56bright._.1	652328	GALNT17	Intronic
chr7	70520264	70520764	2	CD4 Naive._.HI_control_AS17-00144	611654	GALNT17	Intronic
chr7	70545196	70545696	2	B naive._.ANTH_control_BWJ0023	586722	GALNT17	Intronic
chr7	70585031	70585531	6	NK._.MRSA_DU19-01S0004013	546887	GALNT17	Intronic
chr7	70587792	70588292	2	CD8 TEM._.MRSA_DU19-01S0003994	544126	GALNT17	Intronic
chr7	70589999	70590499	3	CD8 TEM._.MRSA_DU19-01S0003994	541919	GALNT17	Intronic
chr7	70595679	70596179	22	NK._.MRSA_DU19-01S0004013	536239	GALNT17	Intronic
chr7	70596534	70597034	2	NK._.HI_control_AS11-18755	535384	GALNT17	Intronic
chr7	70613751	70614251	6	NK._.MSSA_DU19-01S0003509	518167	GALNT17	Intronic
chr7	70614585	70615085	2	B memory._.ANTH_control_BWJ0023	517333	GALNT17	Intronic
chr7	70620663	70621163	2	MAIT._.ANTH_control_BMI0101	511255	GALNT17	Intronic
chr7	70634633	70635133	8	CD8 TEM._.MRSA_DU19-01S0003989	497285	GALNT17	Intronic
chr7	70636109	70636609	5	NK._.ANTH_control_BMI0101	495809	GALNT17	Intronic
chr7	70640263	70640763	2	NK._.ANTH_control_BMI0095	491655	GALNT17	Intronic
chr7	70645773	70646273	15	NK._.MSSA_DU19-01S0003492	486145	GALNT17	Intronic
chr7	70647510	70648010	16	CD8 TEM._.HI_control_AS14-03700	484408	GALNT17	Intronic
chr7	70648037	70648537	27	NK._.ANTH_control_BWJ0023	483881	GALNT17	Intronic
chr7	70649019	70649519	7	NK._.MSSA_DU19-01S0003462	482899	GALNT17	Intronic
chr7	70649893	70650393	3	CD8 TEM._.HI_control_AS13-08590	482025	GALNT17	Intronic
chr7	70658171	70658671	3	CD4 Naive._.ANTH_control_BMI0093	473747	GALNT17	Intronic
chr7	70659111	70659611	12	NK._.ANTH_control_BMI0101	472807	GALNT17	Intronic
chr7	70659637	70660137	14	NK._.MRSA_DU19-01S0004011	472281	GALNT17	Intronic
chr7	70660420	70660920	27	NK._.ANTH_control_BWJ0023	471498	GALNT17	Intronic
chr7	70668535	70669035	9	NK._.MSSA_DU19-01S0003509	463383	GALNT17	Intronic
chr7	70669820	70670320	26	NK._.MRSA_DU19-01S0004013	462098	GALNT17	Intronic
chr7	70670392	70670892	5	NK._.MRSA_DU19-01S0004013	461526	GALNT17	Intronic
chr7	70674295	70674795	2	MAIT._.Other	457623	GALNT17	Intronic
chr7	70676105	70676605	2	NK._.MSSA_DU19-01S0003492	455813	GALNT17	Intronic
chr7	70678542	70679042	10	NK._.MSSA_DU19-01S0003482	453376	GALNT17	Intronic
chr7	70679665	70680165	28	CD8 TEM._.MRSA_DU19-01S0004015	452253	GALNT17	Intronic
chr7	70680166	70680666	6	NK._.MRSA_DU19-01S0003549	451752	GALNT17	Intronic
chr7	70681196	70681696	2	NK._.MSSA_DU19-01S0003509	450722	GALNT17	Intronic
chr7	70681891	70682391	21	CD8 TEM._.MRSA_DU19-01S0003994	450027	GALNT17	Intronic
chr7	70682484	70682984	2	CD4 TCM._.MRSA_DU19-01S0003989	449434	GALNT17	Intronic
chr7	70687778	70688278	2	CD4 Naive._.HI_control_AS17-00144	444140	GALNT17	Intronic
chr7	70690514	70691014	2	CD4 Naive._.HI_control_AS17-00144	441404	GALNT17	Intronic
chr7	70692617	70693117	14	CD8 TEM._.MRSA_DU19-01S0003994	439301	GALNT17	Intronic
chr7	70693159	70693659	5	CD8 TEM._.ANTH_control_BMI0094	438759	GALNT17	Intronic
chr7	70693718	70694218	13	MAIT._.MSSA_DU19-01S0003462	438200	GALNT17	Intronic
chr7	70694487	70694987	22	NK._.ANTH_control_BMI0101	437431	GALNT17	Intronic
chr7	70695422	70695922	20	NK._.ANTH_control_BMI0101	436496	GALNT17	Intronic
chr7	70696233	70696733	2	NK._.ANTH_control_BWJ0023	435685	GALNT17	Intronic
chr7	70698163	70698663	18	NK._.MSSA_DU19-01S0003462	433755	GALNT17	Intronic
chr7	70716345	70716845	8	B naive._.MSSA_DU19-01S0003507	415573	GALNT17	Intronic
chr7	70717531	70718031	2	CD8 TEM._.HI_control_AS14-03700	414387	GALNT17	Intronic
chr7	70718179	70718679	2	CD8 TEM._.MSSA_DU19-01S0003527	413739	GALNT17	Intronic
chr7	70720100	70720600	2	CD14 Mono._.HI_control_AS09-13278	411818	GALNT17	Intronic
chr7	70721055	70721555	2	CD8 TEM._.ANTH_control_BMI0095	410863	GALNT17	Intronic
chr7	70728627	70729127	2	B naive._.MSSA_DU19-01S0003507	403291	GALNT17	Intronic
chr7	70736489	70736989	2	CD14 Mono._.ANTH_control_BMI0099	395429	GALNT17	Intronic
chr7	70738705	70739205	2	CD8 TEM._.MSSA_DU19-01S0003509	393213	GALNT17	Intronic
chr7	70739585	70740085	2	cDC2._.Other	392333	GALNT17	Intronic
chr7	70749850	70750350	2	CD4 TCM._.MSSA_DU19-01S0003453	382068	GALNT17	Intronic
chr7	70762278	70762778	3	CD8 TEM._.MRSA_DU19-01S0003987	369640	GALNT17	Intronic
chr7	70764281	70764781	13	CD8 TEM._.MRSA_DU19-01S0003987	367637	GALNT17	Intronic
chr7	70764806	70765306	3	CD8 TEM._.MSSA_DU19-01S0003464	367112	GALNT17	Intronic
chr7	70775493	70775993	3	MAIT._.HI_control_AS11-18755	356425	GALNT17	Intronic
chr7	70776641	70777141	15	CD4 TCM._.ANTH_control_BWJ0023	355277	GALNT17	Exonic
chr7	70778447	70778947	24	CD4 TCM._.HI_control_AS09-13278	353471	GALNT17	Intronic
chr7	70779235	70779735	4	MAIT._.MSSA_DU19-01S0003453	352683	GALNT17	Intronic
chr7	70786470	70786970	11	CD4 TCM._.HI_control_AS11-18755	345448	GALNT17	Intronic
chr7	70787668	70788168	18	CD4 TCM._.HI_control_AS11-18755	344250	GALNT17	Intronic
chr7	70788279	70788779	30	CD4 TCM._.MSSA_DU19-01S0003466	343639	GALNT17	Intronic
chr7	70789249	70789749	2	NK._.HI_control_AS11-18755	342669	GALNT17	Intronic
chr7	70790383	70790883	2	CD4 Naive._.MSSA_DU19-01S0004017	341535	GALNT17	Exonic
chr7	70796610	70797110	2	CD4 Naive._.MSSA_DU19-01S0004017	335308	GALNT17	Distal
chr7	70797222	70797722	3	CD4 Naive._.MSSA_DU19-01S0003515	334696	GALNT17	Distal
chr7	70799030	70799530	2	CD4 Naive._.MSSA_DU19-01S0004017	332888	GALNT17	Distal
chr7	70829085	70829585	14	CD14 Mono._.HI_control_AS09-13278	302833	GALNT17	Distal
chr7	70834352	70834852	2	B naive._.HI_control_AS11-18755	297566	GALNT17	Distal
chr7	70835174	70835674	2	B naive._.HI_control_AS11-18755	296744	GALNT17	Distal
chr7	70858781	70859281	2	B naive._.HI_control_AS11-18755	273137	GALNT17	Distal
chr7	70883074	70883574	2	MAIT._.HI_control_AS11-18755	248844	GALNT17	Distal
chr7	70892564	70893064	2	MAIT._.HI_control_AS11-18755	239354	GALNT17	Distal
chr7	70906450	70906950	2	MAIT._.MSSA_DU19-01S0003462	225468	GALNT17	Distal
chr7	70919342	70919842	2	Platelet._.MRSA_DU19-01S0004015	212576	GALNT17	Distal
chr7	70925810	70926310	2	CD14 Mono._.MRSA_DU19-01S0003994	206108	GALNT17	Distal
chr7	70978354	70978854	2	CD8 TEM._.MRSA_DU19-01S0004015	153564	GALNT17	Distal
chr7	71005913	71006413	2	CD4 Naive._.MSSA_DU19-01S0004017	126005	GALNT17	Distal
chr7	71019795	71020295	2	B naive._.MSSA_DU19-01S0003507	112123	GALNT17	Distal
chr7	71031512	71032012	2	CD4 TCM._.HI_control_AS09-13278	100406	GALNT17	Distal
chr7	71033019	71033519	2	CD14 Mono._.MSSA_DU19-01S0004017	98899	GALNT17	Distal
chr7	71086743	71087243	2	CD4 TCM._.MSSA_DU19-01S0004017	45175	GALNT17	Distal
chr7	71107717	71108217	2	CD4 Naive._.MRSA_DU19-01S0003994	24201	GALNT17	Distal
chr7	71123333	71123833	2	CD4 TCM._.HI_control_AS14-03700	8585	GALNT17	Distal
chr7	71125202	71125702	2	MAIT._.HI_control_AS11-18755	6716	GALNT17	Distal
chr7	71131703	71132203	2	CD8 TEM._.HI_control_AS17-00144	215	GALNT17	Promoter
chr7	71132409	71132909	3	CD8 TEM._.MSSA_DU19-01S0003482	489	GALNT17	Exonic
chr7	71132914	71133414	2	CD4 TCM._.MRSA_DU19-01S0003987	994	GALNT17	Intronic
chr7	71141816	71142316	2	B naive._.MSSA_DU19-01S0003464	9896	GALNT17	Intronic
chr7	71146026	71146526	2	NK._.ANTH_control_BMI0101	14106	GALNT17	Intronic
chr7	71148034	71148534	2	NK._.MSSA_DU19-01S0004017	16114	GALNT17	Intronic
chr7	71210439	71210939	3	CD16 Mono._.ANTH_control_BMI0095	78519	GALNT17	Intronic
chr7	71224319	71224819	2	CD4 TCM._.MRSA_DU19-01S0003992	83200	MIR3914-1	Intronic
chr7	71229572	71230072	2	CD8 TEM._.MRSA_DU19-01S0003994	77947	MIR3914-1	Intronic
chr7	71251407	71251907	2	MAIT._.MSSA_DU19-01S0003462	56112	MIR3914-1	Intronic
chr7	71273312	71273812	2	CD4 TCM._.MRSA_DU19-01S0003992	34207	MIR3914-1	Intronic
chr7	71314216	71314716	2	CD4 TCM._.MRSA_DU19-01S0003992	6695	MIR3914-1	Intronic
chr7	71398000	71398500	2	CD8 TEM._.HI_control_AS13-08590	90479	MIR3914-1	Intronic
chr7	71490447	71490947	2	B naive._.MSSA_DU19-01S0003507	182926	MIR3914-1	Intronic
chr7	71495784	71496284	2	CD14 Mono._.HI_control_AS09-13278	188263	MIR3914-1	Intronic
chr7	71499446	71499946	2	CD16 Mono._.MSSA_DU19-01S0003482	191925	MIR3914-1	Intronic
chr7	71513728	71514228	3	CD14 Mono._.MSSA_DU19-01S0004017	206207	MIR3914-1	Intronic
chr7	71517706	71518206	2	NK._.MSSA_DU19-01S0004017	210185	MIR3914-1	Intronic
chr7	71535620	71536120	2	B naive._.ANTH_control_BMI0094	228099	MIR3914-1	Intronic
chr7	71538992	71539492	2	NK._.MSSA_DU19-01S0003507	231471	MIR3914-1	Intronic
chr7	71553934	71554434	2	B naive._.MSSA_DU19-01S0003507	246413	MIR3914-1	Intronic
chr7	71564222	71564722	2	CD4 Naive._.HI_control_AS17-00144	256701	MIR3914-1	Intronic
chr7	71572560	71573060	2	B naive._.MSSA_DU19-01S0003507	265039	MIR3914-1	Intronic
chr7	71578589	71579089	2	CD8 TEM._.MSSA_DU19-01S0004017	271068	MIR3914-1	Intronic
chr7	71598828	71599328	2	B naive._.ANTH_control_BMI0094	291307	MIR3914-1	Intronic
chr7	71603177	71603677	2	B naive._.ANTH_control_BMI0095	295656	MIR3914-1	Intronic
chr7	71603938	71604438	3	CD14 Mono._.MSSA_DU19-01S0003515	296417	MIR3914-1	Intronic
chr7	71605525	71606025	2	CD8 TEM._.MSSA_DU19-01S0004017	298004	MIR3914-1	Intronic
chr7	71622792	71623292	2	CD16 Mono._.ANTH_control_BMI0095	315271	MIR3914-1	Intronic
chr7	71626747	71627247	2	NK._.ANTH_control_BMI0101	319226	MIR3914-1	Intronic
chr7	71627398	71627898	2	NK._.ANTH_control_BMI0101	319877	MIR3914-1	Intronic
chr7	71630463	71630963	2	NK._.ANTH_control_BMI0101	322942	MIR3914-1	Intronic
chr7	71679260	71679760	2	CD16 Mono._.ANTH_control_BMI0095	371739	MIR3914-1	Intronic
chr7	71701183	71701683	2	CD16 Mono._.ANTH_control_BMI0095	393662	MIR3914-1	Intronic
chr7	71731664	71732164	2	CD4 Naive._.MRSA_DU19-01S0003987	424143	MIR3914-1	Distal
chr7	71732457	71732957	2	CD14 Mono._.HI_control_AS09-13278	424936	MIR3914-1	Distal
chr7	71733174	71733674	4	CD4 Naive._.HI_control_AS17-00144	425653	MIR3914-1	Distal
chr7	71735905	71736405	4	CD16 Mono._.MSSA_DU19-01S0003482	428384	MIR3914-1	Distal
chr7	71736855	71737355	2	NK._.ANTH_control_BMI0101	429334	MIR3914-1	Distal
chr7	71751985	71752485	8	CD14 Mono._.MSSA_DU19-01S0004017	444464	MIR3914-1	Distal
chr7	71784888	71785388	2	NK._.MSSA_DU19-01S0004017	477367	MIR3914-1	Exonic
chr7	71814228	71814728	2	NK._.MSSA_DU19-01S0004017	506707	MIR3914-1	Intronic
chr7	71824861	71825361	2	CD16 Mono._.ANTH_control_BMI0095	517340	MIR3914-1	Intronic
chr7	71868738	71869238	27	CD14 Mono._.HI_control_AS09-13278	561217	MIR3914-1	Intronic
chr7	71908626	71909126	2	CD4 Naive._.MSSA_DU19-01S0003464	538274	CALN1	Intronic
chr7	71951117	71951617	2	CD16 Mono._.ANTH_control_BMI0095	495783	CALN1	Intronic
chr7	71983130	71983630	3	CD4 TCM._.HI_control_AS14-03700	463770	CALN1	Intronic
chr7	71984377	71984877	2	NK._.MSSA_DU19-01S0003492	462523	CALN1	Intronic
chr7	72035228	72035728	27	CD14 Mono._.MRSA_DU19-01S0003992	411672	CALN1	Intronic
chr7	72047689	72048189	2	CD4 Naive._.MRSA_DU19-01S0003992	399211	CALN1	Intronic
chr7	72052548	72053048	6	CD14 Mono._.MSSA_DU19-01S0003464	394352	CALN1	Intronic
chr7	72053218	72053718	13	CD16 Mono._.ANTH_control_BMI0099	393682	CALN1	Intronic
chr7	72058426	72058926	12	CD14 Mono._.ANTH_control_BWJ0023	388474	CALN1	Intronic
chr7	72080831	72081331	4	CD14 Mono._.ANTH_control_BMI0094	366069	CALN1	Intronic
chr7	72117295	72117795	2	CD8 TEM._.MRSA_DU19-01S0003987	329605	CALN1	Intronic
chr7	72138493	72138993	2	CD8 TEM._.MRSA_DU19-01S0004015	308407	CALN1	Intronic
chr7	72140529	72141029	2	CD4 Naive._.MSSA_DU19-01S0003492	306371	CALN1	Intronic
chr7	72141148	72141648	2	CD8 TEM._.MRSA_DU19-01S0004015	305752	CALN1	Intronic
chr7	72153660	72154160	2	CD8 TEM._.MRSA_DU19-01S0004015	293240	CALN1	Intronic
chr7	72156382	72156882	2	CD4 Naive._.ANTH_control_BMI0093	290518	CALN1	Intronic
chr7	72186522	72187022	2	CD8 TEM._.HI_control_AS14-03700	260378	CALN1	Intronic
chr7	72200392	72200892	2	B naive._.HI_control_AS11-18755	246508	CALN1	Intronic
chr7	72227683	72228183	2	CD8 TEM._.MRSA_DU19-01S0004015	219217	CALN1	Intronic
chr7	72393970	72394470	15	CD14 Mono._.HI_control_AS09-13278	52930	CALN1	Intronic
chr7	72402814	72403314	2	CD14 Mono._.HI_control_AS09-13278	44086	CALN1	Intronic
chr7	72403649	72404149	30	CD14 Mono._.HI_control_AS14-03700	43251	CALN1	Intronic
chr7	72405345	72405845	31	CD14 Mono._.HI_control_AS14-03700	41555	CALN1	Intronic
chr7	72414183	72414683	2	CD8 TEM._.MSSA_DU19-01S0003492	32717	CALN1	Intronic
chr7	72415255	72415755	2	NK._.MSSA_DU19-01S0003462	31645	CALN1	Intronic
chr7	72444028	72444528	16	CD14 Mono._.HI_control_AS09-13278	2872	CALN1	Intronic
chr7	72494025	72494525	2	CD8 TEM._.MSSA_DU19-01S0003462	47123	CALN1	Distal
chr7	72510974	72511474	2	CD4 Naive._.HI_control_AS17-00144	64072	CALN1	Distal
chr7	72536758	72537258	2	CD4 TCM._.MRSA_DU19-01S0003987	89856	CALN1	Distal
chr7	72546478	72546978	2	NK._.ANTH_control_BMI0101	99576	CALN1	Distal
chr7	72682717	72683217	5	CD14 Mono._.MRSA_DU19-01S0003992	145230	TYW1B	Intronic
chr7	72695666	72696166	2	CD8 TEM._.MRSA_DU19-01S0004015	132281	TYW1B	Intronic
chr7	72705641	72706141	2	CD16 Mono._.ANTH_control_BMI0093	122306	TYW1B	Intronic
chr7	72805814	72806314	31	CD14 Mono._.MRSA_DU19-01S0003978	22133	TYW1B	Intronic
chr7	72806770	72807270	5	CD14 Mono._.MRSA_DU19-01S0003987	21177	TYW1B	Intronic
chr7	72810389	72810889	8	CD14 Mono._.ANTH_control_BMI0095	17558	TYW1B	Exonic
chr7	72817685	72818185	2	CD16 Mono._.MSSA_DU19-01S0003464	10262	TYW1B	Intronic
chr7	72818599	72819099	21	CD8 TEM._.HI_control_AS14-03700	9348	TYW1B	Intronic
chr7	72823959	72824459	2	CD4 Naive._.MSSA_DU19-01S0003507	3988	TYW1B	Intronic
chr7	72827558	72828058	13	CD4 TCM._.MRSA_DU19-01S0003978	389	TYW1B	Intronic
chr7	72828127	72828627	27	NK._.MSSA_DU19-01S0003462	178	TYW1B	Promoter
chr7	72829193	72829693	27	NK._.MRSA_DU19-01S0004013	1244	TYW1B	Promoter
chr7	72829897	72830397	32	CD4 TCM._.ANTH_control_BWJ0023	1948	TYW1B	Promoter
chr7	72830507	72831007	2	NK._.MSSA_DU19-01S0003515	2558	TYW1B	Distal
chr7	72858843	72859343	3	B naive._.ANTH_control_BMI0093	20271	POM121	Distal
chr7	72867562	72868062	3	cDC2._.Other	11552	POM121	Distal
chr7	72879072	72879572	22	CD16 Mono._.ANTH_control_BWJ0023	42	POM121	Promoter
chr7	72879864	72880364	25	NK._.ANTH_control_BWJ0023	748	POM121	Intronic
chr7	72911310	72911810	11	CD16 Mono._.ANTH_control_BMI0095	32194	POM121	Intronic
chr7	72914982	72915482	19	CD4 Naive._.MRSA_DU19-01S0003987	35866	POM121	Intronic
chr7	72924257	72924757	2	NK._.MSSA_DU19-01S0003492	45141	POM121	Intronic
chr7	72924833	72925333	26	NK._.ANTH_control_BMI0101	45717	POM121	Intronic
chr7	72925389	72925889	16	CD8 TEM._.MRSA_DU19-01S0003994	46273	POM121	Exonic
chr7	72937310	72937810	8	CD4 Naive._.ANTH_control_BMI0099	58194	POM121	Intronic
chr7	72941439	72941939	5	NK._.MSSA_DU19-01S0003462	62323	POM121	Intronic
chr7	72941964	72942464	18	NK._.ANTH_control_BMI0095	62848	POM121	Exonic
chr7	72942762	72943262	2	NK._.ANTH_control_BMI0095	63646	POM121	Exonic
chr7	72966934	72967434	2	CD4 TCM._.MRSA_DU19-01S0003992	87818	POM121	Distal
chr7	73005678	73006178	22	CD16 Mono._.ANTH_control_BMI0099	126562	POM121	Distal
chr7	73154611	73155111	30	CD8 TEM._.MRSA_DU19-01S0004015	154005	NSUN5	Distal
chr7	73155893	73156393	3	CD8 TEM._.MRSA_DU19-01S0004015	152723	NSUN5	Distal
chr7	73190244	73190744	2	cDC2._.ANTH_control_BWJ0023	118372	NSUN5	Distal
chr7	73212949	73213449	2	CD16 Mono._.ANTH_control_BWJ0023	95667	NSUN5	Distal
chr7	73235156	73235656	16	CD14 Mono._.ANTH_control_BMI0101	73460	NSUN5	Distal
chr7	73235951	73236451	14	CD14 Mono._.MRSA_DU19-01S0003549	72665	NSUN5	Distal
chr7	73237195	73237695	16	CD14 Mono._.MRSA_DU19-01S0004015	71421	NSUN5	Distal
chr7	73244792	73245292	2	Platelet._.MRSA_DU19-01S0004015	63824	NSUN5	Distal
chr7	73262418	73262918	6	B naive._.ANTH_control_BMI0095	46198	NSUN5	Distal
chr7	73291938	73292438	10	CD16 Mono._.ANTH_control_BMI0095	16678	NSUN5	Distal
chr7	73308086	73308586	6	NK._.MSSA_DU19-01S0003482	530	NSUN5	Exonic
chr7	73308591	73309091	32	CD4 TCM._.MSSA_DU19-01S0003453	25	NSUN5	Promoter
chr7	73324097	73324597	24	CD4 Naive._.HI_control_AS11-18755	3734	TRIM50	Intronic
chr7	73341816	73342316	9	CD16 Mono._.MSSA_DU19-01S0003482	13901	FKBP6	Intronic
chr7	73357838	73358338	22	CD14 Mono._.MSSA_DU19-01S0003462	29923	FKBP6	Intronic
chr7	73359094	73359594	2	B naive._.MSSA_DU19-01S0003464	31179	FKBP6	Distal
chr7	73361630	73362130	16	CD16 Mono._.MSSA_DU19-01S0003464	33715	FKBP6	Distal
chr7	73367598	73368098	5	CD16 Mono._.ANTH_control_BMI0095	39683	FKBP6	Distal
chr7	73382791	73383291	16	CD14 Mono._.MSSA_DU19-01S0003515	50741	FZD9	Distal
chr7	73399287	73399787	8	CD16 Mono._.ANTH_control_BMI0095	34245	FZD9	Distal
chr7	73408464	73408964	2	CD4 TCM._.MRSA_DU19-01S0003987	25068	FZD9	Distal
chr7	73420903	73421403	2	CD4 TCM._.HI_control_AS14-03700	12629	FZD9	Distal
chr7	73424178	73424678	8	CD14 Mono._.ANTH_control_BMI0094	9354	FZD9	Distal
chr7	73429364	73429864	2	CD4 TCM._.MRSA_DU19-01S0003987	4168	FZD9	Distal
chr7	73431704	73432204	2	CD14 Mono._.MRSA_DU19-01S0003987	1828	FZD9	Promoter
chr7	73433464	73433964	13	MAIT._.MSSA_DU19-01S0003482	68	FZD9	Promoter
chr7	73433992	73434492	2	CD8 Naive._.MSSA_DU19-01S0003482	458	FZD9	Exonic
chr7	73434511	73435011	2	NK._.MSSA_DU19-01S0003464	977	FZD9	Exonic
chr7	73435509	73436009	2	B naive._.ANTH_control_BMI0093	1975	FZD9	Exonic
chr7	73438866	73439366	2	B naive._.MSSA_DU19-01S0003507	5332	FZD9	Distal
chr7	73441975	73442475	2	CD8 TEM._.MRSA_DU19-01S0003987	8441	FZD9	Exonic
chr7	73451730	73452230	26	CD4 TCM._.MRSA_DU19-01S0003987	18196	FZD9	Intronic
chr7	73453113	73453613	2	CD4 TCM._.HI_control_AS09-13278	19579	FZD9	Intronic
chr7	73459096	73459596	3	NK_CD56bright._.ANTH_control_BWJ0023	25562	FZD9	Intronic
chr7	73463027	73463527	2	CD4 Naive._.MSSA_DU19-01S0004017	29493	FZD9	Intronic
chr7	73487406	73487906	2	Platelet._.MRSA_DU19-01S0003542	34621	BAZ1B	Intronic
chr7	73515156	73515656	5	CD4 TCM._.MSSA_DU19-01S0003453	6871	BAZ1B	Intronic
chr7	73519922	73520422	16	CD8 TEM._.MSSA_DU19-01S0003492	2105	BAZ1B	Intronic
chr7	73520566	73521066	4	CD4 TCM._.HI_control_AS09-13278	1461	BAZ1B	Intronic
chr7	73521387	73521887	15	NK._.MSSA_DU19-01S0004017	640	BAZ1B	Intronic
chr7	73522104	73522604	10	CD8 Naive._.MSSA_DU19-01S0003509	75	BAZ1B	Promoter
chr7	73522655	73523155	3	MAIT._.MSSA_DU19-01S0003482	626	BAZ1B	Promoter
chr7	73523170	73523670	2	MAIT._.MSSA_DU19-01S0003482	1141	BAZ1B	Promoter
chr7	73525433	73525933	6	CD8 TEM._.MRSA_DU19-01S0004015	3404	BAZ1B	Distal
chr7	73527176	73527676	3	CD4 TCM._.MSSA_DU19-01S0003464	5147	BAZ1B	Distal
chr7	73528213	73528713	2	CD4 TCM._.MRSA_DU19-01S0003987	6184	BAZ1B	Distal
chr7	73530792	73531292	3	CD14 Mono._.HI_control_AS09-13278	8763	BAZ1B	Distal
chr7	73554964	73555464	2	CD8 TEM._.MRSA_DU19-01S0004015	2787	BCL7B	Intronic
chr7	73556451	73556951	6	CD4 TCM._.ANTH_control_BMI0101	1300	BCL7B	Intronic
chr7	73556963	73557463	31	CD14 Mono._.MSSA_DU19-01S0003509	788	BCL7B	Exonic
chr7	73557486	73557986	21	CD16 Mono._.ANTH_control_BMI0099	265	BCL7B	Exonic
chr7	73558256	73558756	3	CD4 TCM._.ANTH_control_BMI0099	503	BCL7B	Promoter
chr7	73559950	73560450	13	CD14 Mono._.MRSA_DU19-01S0003978	2197	BCL7B	Distal
chr7	73562337	73562837	3	Platelet._.MRSA_DU19-01S0003542	4584	BCL7B	Distal
chr7	73565905	73566405	11	CD8 TEM._.MRSA_DU19-01S0003549	8152	BCL7B	Distal
chr7	73566433	73566933	2	NK._.ANTH_control_BWJ0023	8680	BCL7B	Distal
chr7	73577756	73578256	7	CD16 Mono._.ANTH_control_BMI0095	784	TBL2	Exonic
chr7	73578432	73578932	31	CD8 TEM._.MRSA_DU19-01S0004015	108	TBL2	Exonic
chr7	73578996	73579496	11	CD4 TCM._.MSSA_DU19-01S0003464	454	TBL2	Promoter
chr7	73581360	73581860	14	CD16 Mono._.MSSA_DU19-01S0003464	2818	TBL2	Distal
chr7	73581986	73582486	31	CD14 Mono._.MSSA_DU19-01S0003464	3444	TBL2	Distal
chr7	73582636	73583136	11	CD14 Mono._.MRSA_DU19-01S0003989	4094	TBL2	Distal
chr7	73585126	73585626	11	CD14 Mono._.MRSA_DU19-01S0003994	6584	TBL2	Distal
chr7	73586400	73586900	2	CD16 Mono._.MRSA_DU19-01S0004015	7858	TBL2	Distal
chr7	73587107	73587607	2	NK._.HI_control_AS17-00144	8565	TBL2	Distal
chr7	73587648	73588148	31	CD14 Mono._.MRSA_DU19-01S0003994	9106	TBL2	Distal
chr7	73590888	73591388	4	CD4 Naive._.ANTH_control_BMI0093	12346	TBL2	Distal
chr7	73593427	73593927	2	MAIT._.MSSA_DU19-01S0003453	14885	TBL2	Exonic
chr7	73594265	73594765	27	CD14 Mono._.MSSA_DU19-01S0003464	15723	TBL2	Intronic
chr7	73596117	73596617	2	CD4 TCM._.MSSA_DU19-01S0003492	17575	TBL2	Exonic
chr7	73599006	73599506	2	CD16 Mono._.ANTH_control_BMI0094	20464	TBL2	Intronic
chr7	73599866	73600366	9	CD14 Mono._.MRSA_DU19-01S0004015	21324	TBL2	Intronic
chr7	73600662	73601162	26	CD14 Mono._.MSSA_DU19-01S0003453	22120	TBL2	Intronic
chr7	73601579	73602079	16	CD14 Mono._.MSSA_DU19-01S0003453	22713	MLXIPL	Intronic
chr7	73602662	73603162	14	CD14 Mono._.MRSA_DU19-01S0003989	21630	MLXIPL	Intronic
chr7	73603294	73603794	8	CD14 Mono._.MRSA_DU19-01S0003542	20998	MLXIPL	Intronic
chr7	73606919	73607419	29	CD4 TCM._.MSSA_DU19-01S0003453	17373	MLXIPL	Exonic
chr7	73618406	73618906	3	CD4 TCM._.HI_control_AS14-03700	5886	MLXIPL	Intronic
chr7	73621852	73622352	2	CD8 TEM._.MRSA_DU19-01S0004015	2440	MLXIPL	Intronic
chr7	73622930	73623430	6	CD4 Naive._.HI_control_AS17-00144	1362	MLXIPL	Intronic
chr7	73623769	73624269	3	CD4 TCM._.MSSA_DU19-01S0004017	523	MLXIPL	Intronic
chr7	73624312	73624812	28	CD14 Mono._.MRSA_DU19-01S0003989	18	MLXIPL	Promoter
chr7	73629177	73629677	7	CD8 TEM._.MSSA_DU19-01S0003492	4883	MLXIPL	Distal
chr7	73632567	73633067	2	NK._.MSSA_DU19-01S0003507	8273	MLXIPL	Distal
chr7	73636246	73636746	31	CD14 Mono._.MSSA_DU19-01S0003509	11952	MLXIPL	Distal
chr7	73638863	73639363	7	CD14 Mono._.MSSA_DU19-01S0003466	14569	MLXIPL	Distal
chr7	73645956	73646456	4	CD16 Mono._.ANTH_control_BMI0095	21618	VPS37D	Distal
chr7	73646533	73647033	2	CD4 TCM._.MRSA_DU19-01S0003987	21041	VPS37D	Distal
chr7	73647682	73648182	29	CD4 TCM._.HI_control_AS17-00144	19892	VPS37D	Distal
chr7	73648248	73648748	2	CD4 Naive._.MSSA_DU19-01S0003507	19326	VPS37D	Distal
chr7	73649295	73649795	2	CD14 Mono._.MSSA_DU19-01S0003509	18279	VPS37D	Distal
chr7	73656411	73656911	2	CD14 Mono._.HI_control_AS14-03700	11163	VPS37D	Distal
chr7	73664933	73665433	4	CD8 TEM._.MSSA_DU19-01S0003509	2641	VPS37D	Distal
chr7	73666331	73666831	2	CD4 Naive._.HI_control_AS17-00144	1243	VPS37D	Promoter
chr7	73667529	73668029	32	CD4 TCM._.MSSA_DU19-01S0003453	45	VPS37D	Promoter
chr7	73668049	73668549	12	CD4 TCM._.HI_control_AS09-13278	473	VPS37D	Intronic
chr7	73669114	73669614	2	CD8 TEM._.HI_control_AS09-13278	1538	VPS37D	Intronic
chr7	73670003	73670503	2	CD8 TEM._.MRSA_DU19-01S0003987	2427	VPS37D	Intronic
chr7	73670951	73671451	2	MAIT._.MSSA_DU19-01S0003466	3375	VPS37D	Exonic
chr7	73682593	73683093	6	CD8 TEM._.MSSA_DU19-01S0003466	181	BUD23	Promoter
chr7	73683223	73683723	32	CD4 TCM._.MSSA_DU19-01S0003453	19	DNAJC30	Promoter
chr7	73683747	73684247	17	CD4 TCM._.MSSA_DU19-01S0003464	543	DNAJC30	Promoter
chr7	73684280	73684780	3	MAIT._.HI_control_AS11-18755	1076	DNAJC30	Promoter
chr7	73684951	73685451	2	MAIT._.MSSA_DU19-01S0003466	1747	DNAJC30	Promoter
chr7	73685958	73686458	2	CD8 TEM._.MRSA_DU19-01S0003994	2754	DNAJC30	Intronic
chr7	73686584	73687084	2	CD4 TCM._.ANTH_control_BMI0101	3380	DNAJC30	Exonic
chr7	73688046	73688546	2	CD8 TEM._.MRSA_DU19-01S0003994	4842	DNAJC30	Intronic
chr7	73688578	73689078	2	CD8 TEM._.MRSA_DU19-01S0003994	5374	DNAJC30	Intronic
chr7	73689677	73690177	2	cDC2._.Other	6473	DNAJC30	Intronic
chr7	73690875	73691375	2	CD8 TEM._.MRSA_DU19-01S0003994	7671	DNAJC30	Intronic
chr7	73698289	73698789	2	CD4 TCM._.MRSA_DU19-01S0003987	12777	MIR4284	Intronic
chr7	73699349	73699849	2	CD8 TEM._.MRSA_DU19-01S0003992	11717	MIR4284	Exonic
chr7	73700097	73700597	5	CD4 TCM._.MRSA_DU19-01S0003992	10969	MIR4284	Exonic
chr7	73700851	73701351	4	MAIT._.MSSA_DU19-01S0003466	10215	MIR4284	Exonic
chr7	73701387	73701887	21	CD14 Mono._.MSSA_DU19-01S0003482	9679	MIR4284	Intronic
chr7	73701994	73702494	2	CD4 TCM._.ANTH_control_BMI0093	9072	MIR4284	Intronic
chr7	73702817	73703317	4	CD4 TCM._.MRSA_DU19-01S0003987	8249	MIR4284	Intronic
chr7	73703881	73704381	29	CD4 TCM._.MSSA_DU19-01S0003453	7185	MIR4284	Exonic
chr7	73704511	73705011	2	B naive._.MSSA_DU19-01S0003515	6555	MIR4284	Exonic
chr7	73705015	73705515	2	MAIT._.MSSA_DU19-01S0003466	6051	MIR4284	Exonic
chr7	73705710	73706210	3	CD8 TEM._.HI_control_AS17-00144	5356	MIR4284	Intronic
chr7	73706296	73706796	15	CD14 Mono._.MSSA_DU19-01S0004017	4770	MIR4284	Intronic
chr7	73707119	73707619	12	B naive._.ANTH_control_BMI0093	3947	MIR4284	Intronic
chr7	73711568	73712068	2	CD4 Naive._.MSSA_DU19-01S0003492	500	MIR4284	Intronic
chr7	73715635	73716135	21	CD14 Mono._.MRSA_DU19-01S0003989	3786	STX1A	Intronic
chr7	73717019	73717519	12	CD14 Mono._.MRSA_DU19-01S0003989	2402	STX1A	Intronic
chr7	73717818	73718318	26	CD14 Mono._.MSSA_DU19-01S0003464	1603	STX1A	Intronic
chr7	73718362	73718862	21	CD14 Mono._.MRSA_DU19-01S0003542	1059	STX1A	Intronic
chr7	73718883	73719383	26	CD4 TCM._.MSSA_DU19-01S0003453	538	STX1A	Intronic
chr7	73719457	73719957	32	CD4 TCM._.HI_control_AS09-13278	34	STX1A	Promoter
chr7	73722063	73722563	4	CD14 Mono._.MSSA_DU19-01S0003509	2640	STX1A	Distal
chr7	73725672	73726172	31	CD4 TCM._.ANTH_control_BMI0093	6249	STX1A	Distal
chr7	73731727	73732227	9	CD14 Mono._.MSSA_DU19-01S0003453	3060	ABHD11-AS1	Distal
chr7	73734665	73735165	30	CD14 Mono._.ANTH_control_BMI0094	122	ABHD11-AS1	Promoter
chr7	73735374	73735874	2	CD4 TCM._.MRSA_DU19-01S0004013	585	ABHD11-AS1	Intronic
chr7	73737508	73738008	4	CD4 TCM._.MSSA_DU19-01S0003464	1108	ABHD11	Exonic
chr7	73738031	73738531	28	CD4 TCM._.ANTH_control_BMI0093	585	ABHD11	Intronic
chr7	73738685	73739185	32	CD4 TCM._.MSSA_DU19-01S0003453	67	ABHD11	Promoter
chr7	73739215	73739715	11	CD4 TCM._.ANTH_control_BWJ0023	597	ABHD11	Promoter
chr7	73740261	73740761	4	NK._.MSSA_DU19-01S0003482	1643	ABHD11	Promoter
chr7	73742139	73742639	2	CD4 TCM._.HI_control_AS09-13278	3521	ABHD11	Distal
chr7	73742759	73743259	4	B naive._.MRSA_DU19-01S0003542	4141	ABHD11	Distal
chr7	73749046	73749546	2	CD14 Mono._.MRSA_DU19-01S0004015	10428	ABHD11	Distal
chr7	73749971	73750471	5	CD14 Mono._.MRSA_DU19-01S0003987	11353	ABHD11	Distal
chr7	73770182	73770682	4	B naive._.HI_control_AS09-13278	161	CLDN3	Promoter
chr7	73773812	73774312	3	CD14 Mono._.MRSA_DU19-01S0003542	3791	CLDN3	Distal
chr7	73778712	73779212	2	CD16 Mono._.MRSA_DU19-01S0003987	8691	CLDN3	Distal
chr7	73792022	73792522	2	CD4 Naive._.MSSA_DU19-01S0004017	22001	CLDN3	Distal
chr7	73811645	73812145	20	CD14 Mono._.ANTH_control_BMI0093	18967	CLDN4	Distal
chr7	73823812	73824312	10	CD4 TCM._.MRSA_DU19-01S0004011	6800	CLDN4	Distal
chr7	73826716	73827216	20	CD16 Mono._.MSSA_DU19-01S0003515	3896	CLDN4	Distal
chr7	73827795	73828295	3	CD4 Naive._.ANTH_control_BMI0099	2817	CLDN4	Distal
chr7	73828664	73829164	2	CD4 TCM._.MSSA_DU19-01S0004017	1948	CLDN4	Promoter
chr7	73831240	73831740	4	CD4 Naive._.MRSA_DU19-01S0003994	626	CLDN4	Exonic
chr7	73831986	73832486	2	CD4 TCM._.MSSA_DU19-01S0004017	1372	CLDN4	Exonic
chr7	73833166	73833666	3	CD14 Mono._.MRSA_DU19-01S0003978	2552	CLDN4	Distal
chr7	73833832	73834332	2	CD4 TCM._.MSSA_DU19-01S0004017	3218	CLDN4	Distal
chr7	73839362	73839862	3	CD4 TCM._.MSSA_DU19-01S0004017	2922	METTL27	Exonic
chr7	73840187	73840687	3	CD4 TCM._.MSSA_DU19-01S0004017	2097	METTL27	Exonic
chr7	73840941	73841441	2	CD8 TEM._.MSSA_DU19-01S0003509	1343	METTL27	Exonic
chr7	73841617	73842117	3	CD8 TEM._.ANTH_control_BMI0101	667	METTL27	Intronic
chr7	73842332	73842832	22	CD16 Mono._.MRSA_DU19-01S0003978	46	METTL27	Promoter
chr7	73843971	73844471	6	CD16 Mono._.MSSA_DU19-01S0003453	1685	METTL27	Promoter
chr7	73845640	73846140	4	cDC2._.Other	3354	METTL27	Distal
chr7	73850161	73850661	2	CD4 TCM._.HI_control_AS13-08590	7875	METTL27	Distal
chr7	73850722	73851222	26	CD14 Mono._.MSSA_DU19-01S0003462	8436	METTL27	Distal
chr7	73851377	73851877	28	CD14 Mono._.MSSA_DU19-01S0003464	9091	METTL27	Distal
chr7	73855463	73855963	12	B naive._.ANTH_control_BMI0095	5445	TMEM270	Distal
chr7	73856850	73857350	2	NK._.HI_control_AS17-00144	4058	TMEM270	Distal
chr7	73866065	73866565	10	CD16 Mono._.MRSA_DU19-01S0003987	5155	TMEM270	Distal
chr7	73870174	73870674	2	CD4 Naive._.MRSA_DU19-01S0003987	9264	TMEM270	Distal
chr7	73871735	73872235	2	MAIT._.MRSA_DU19-01S0004011	10825	TMEM270	Distal
chr7	73873338	73873838	2	CD8 TEM._.MRSA_DU19-01S0003992	12428	TMEM270	Distal
chr7	73877999	73878499	2	CD4 Naive._.MRSA_DU19-01S0003987	17089	TMEM270	Distal
chr7	73883157	73883657	2	CD4 TCM._.MSSA_DU19-01S0004017	22247	TMEM270	Distal
chr7	73886049	73886549	3	Platelet._.MRSA_DU19-01S0003542	25139	TMEM270	Distal
chr7	73889493	73889993	2	MAIT._.MSSA_DU19-01S0003464	28583	TMEM270	Distal
chr7	73891212	73891712	2	NK._.HI_control_AS17-00144	30302	TMEM270	Distal
chr7	73901948	73902448	2	CD4 Naive._.HI_control_AS17-00144	41038	TMEM270	Distal
chr7	73909112	73909612	21	CD16 Mono._.MRSA_DU19-01S0003978	48202	TMEM270	Distal
chr7	73910267	73910767	2	CD16 Mono._.MSSA_DU19-01S0003464	49357	TMEM270	Distal
chr7	73925078	73925578	2	CD16 Mono._.ANTH_control_BMI0101	64168	TMEM270	Distal
chr7	73926169	73926669	2	CD8 TEM._.MRSA_DU19-01S0003994	65259	TMEM270	Distal
chr7	73957138	73957638	3	cDC2._.ANTH_control_BMI0099	70400	ELN	Distal
chr7	73966206	73966706	7	CD14 Mono._.MSSA_DU19-01S0003462	61332	ELN	Distal
chr7	73967144	73967644	2	CD14 Mono._.MSSA_DU19-01S0004017	60394	ELN	Distal
chr7	73968281	73968781	17	CD14 Mono._.MSSA_DU19-01S0003515	59257	ELN	Distal
chr7	73971217	73971717	4	cDC2._.Other	56321	ELN	Distal
chr7	73974035	73974535	2	CD8 TEM._.MRSA_DU19-01S0003994	53503	ELN	Distal
chr7	73978938	73979438	21	CD14 Mono._.MSSA_DU19-01S0003509	48600	ELN	Distal
chr7	73983346	73983846	2	MAIT._.MSSA_DU19-01S0003482	44192	ELN	Distal
chr7	74002680	74003180	29	CD14 Mono._.MRSA_DU19-01S0003994	24858	ELN	Distal
chr7	74003476	74003976	21	CD14 Mono._.MRSA_DU19-01S0003542	24062	ELN	Distal
chr7	74006581	74007081	2	NK._.MSSA_DU19-01S0003482	20957	ELN	Distal
chr7	74007201	74007701	3	CD4 Naive._.ANTH_control_BMI0093	20337	ELN	Distal
chr7	74012852	74013352	5	CD14 Mono._.MRSA_DU19-01S0003989	14686	ELN	Distal
chr7	74013506	74014006	2	CD4 Naive._.MRSA_DU19-01S0003987	14032	ELN	Distal
chr7	74023024	74023524	3	CD14 Mono._.HI_control_AS09-13278	4514	ELN	Distal
chr7	74026754	74027254	25	CD4 TCM._.MSSA_DU19-01S0003466	784	ELN	Promoter
chr7	74027497	74027997	2	CD16 Mono._.Other	41	ELN	Promoter
chr7	74028262	74028762	3	NK._.MSSA_DU19-01S0003492	722	ELN	Intronic
chr7	74047824	74048324	2	MAIT._.HI_control_AS11-18755	20284	ELN	Intronic
chr7	74057900	74058400	8	CD14 Mono._.MSSA_DU19-01S0003453	24782	LIMK1	Intronic
chr7	74060453	74060953	2	CD8 TEM._.MSSA_DU19-01S0003492	22229	LIMK1	Intronic
chr7	74061001	74061501	2	CD8 TEM._.MSSA_DU19-01S0003464	21681	LIMK1	Intronic
chr7	74061531	74062031	3	CD8 TEM._.MSSA_DU19-01S0003464	21151	LIMK1	Intronic
chr7	74062087	74062587	31	CD8 TEM._.MSSA_DU19-01S0003492	20595	LIMK1	Intronic
chr7	74067756	74068256	32	CD4 TCM._.HI_control_AS09-13278	14926	LIMK1	Intronic
chr7	74068654	74069154	2	CD16 Mono._.ANTH_control_BMI0094	14028	LIMK1	Exonic
chr7	74070291	74070791	2	CD14 Mono._.HI_control_AS09-13278	12391	LIMK1	Distal
chr7	74082893	74083393	2	CD8 Naive._.MSSA_DU19-01S0003466	209	LIMK1	Exonic
chr7	74083466	74083966	16	B naive._.ANTH_control_BMI0094	782	LIMK1	Intronic
chr7	74084439	74084939	18	NK._.MSSA_DU19-01S0003492	1755	LIMK1	Intronic
chr7	74085364	74085864	2	CD4 TCM._.MRSA_DU19-01S0004015	2680	LIMK1	Intronic
chr7	74092352	74092852	6	CD8 TEM._.MRSA_DU19-01S0003542	9668	LIMK1	Intronic
chr7	74092923	74093423	28	CD14 Mono._.MRSA_DU19-01S0003542	10239	LIMK1	Exonic
chr7	74093443	74093943	4	CD16 Mono._.MSSA_DU19-01S0003464	10759	LIMK1	Intronic
chr7	74093994	74094494	27	NK._.MSSA_DU19-01S0003462	11310	LIMK1	Exonic
chr7	74094741	74095241	4	cDC2._.ANTH_control_BMI0099	12057	LIMK1	Intronic
chr7	74099993	74100493	5	B naive._.ANTH_control_BWJ0023	17309	LIMK1	Intronic
chr7	74100976	74101476	16	B naive._.ANTH_control_BWJ0023	18292	LIMK1	Intronic
chr7	74101663	74102163	8	B naive._.Other	18979	LIMK1	Intronic
chr7	74129192	74129692	2	CD14 Mono._.MRSA_DU19-01S0004013	44802	EIF4H	Distal
chr7	74134144	74134644	25	CD14 Mono._.MRSA_DU19-01S0003542	39850	EIF4H	Distal
chr7	74138415	74138915	14	CD4 TCM._.HI_control_AS14-03700	35579	EIF4H	Distal
chr7	74173013	74173513	4	B naive._.ANTH_control_BMI0095	981	EIF4H	Promoter
chr7	74173534	74174034	8	CD4 TCM._.MRSA_DU19-01S0004011	460	EIF4H	Promoter
chr7	74174043	74174543	27	NK._.MSSA_DU19-01S0003453	47	EIF4H	Promoter
chr7	74174685	74175185	16	CD8 TEM._.MRSA_DU19-01S0004015	689	EIF4H	Intronic
chr7	74178608	74179108	4	CD4 TCM._.MSSA_DU19-01S0003453	4612	EIF4H	Intronic
chr7	74180696	74181196	2	CD4 TCM._.ANTH_control_BMI0093	6700	EIF4H	Intronic
chr7	74183082	74183582	6	CD8 TEM._.ANTH_control_BMI0101	7865	MIR590	Intronic
chr7	74183618	74184118	16	CD8 TEM._.HI_control_AS14-03700	7329	MIR590	Exonic
chr7	74184790	74185290	2	CD4 Naive._.ANTH_control_BMI0094	6157	MIR590	Intronic
chr7	74188478	74188978	2	CD4 TCM._.MRSA_DU19-01S0003987	2469	MIR590	Intronic
chr7	74193627	74194127	3	NK._.MSSA_DU19-01S0004017	2678	MIR590	Intronic
chr7	74195057	74195557	15	NK._.ANTH_control_BWJ0023	4108	MIR590	Exonic
chr7	74196195	74196695	5	NK._.ANTH_control_BMI0099	3206	LAT2	Exonic
chr7	74198681	74199181	2	CD4 TCM._.MRSA_DU19-01S0003989	720	LAT2	Promoter
chr7	74200495	74200995	2	NK._.MSSA_DU19-01S0003527	1092	LAT2	Intronic
chr7	74201041	74201541	4	CD8 TEM._.MRSA_DU19-01S0003542	1638	LAT2	Intronic
chr7	74203104	74203604	21	NK._.MRSA_DU19-01S0004011	3701	LAT2	Intronic
chr7	74204579	74205079	3	cDC2._.Other	5176	LAT2	Intronic
chr7	74205396	74205896	6	B naive._.Other	5993	LAT2	Intronic
chr7	74206516	74207016	29	CD14 Mono._.MSSA_DU19-01S0003515	7113	LAT2	Intronic
chr7	74209109	74209609	13	NK._.MSSA_DU19-01S0003466	9706	LAT2	Intronic
chr7	74209713	74210213	29	CD14 Mono._.MRSA_DU19-01S0003549	10310	LAT2	Exonic
chr7	74210312	74210812	6	NK._.MRSA_DU19-01S0004011	10909	LAT2	Intronic
chr7	74210823	74211323	24	CD14 Mono._.MRSA_DU19-01S0003994	11420	LAT2	Intronic
chr7	74211369	74211869	2	CD8 Naive._.ANTH_control_BWJ0023	11966	LAT2	Intronic
chr7	74212554	74213054	18	CD14 Mono._.MRSA_DU19-01S0003994	13151	LAT2	Intronic
chr7	74215203	74215703	5	NK._.MSSA_DU19-01S0003462	15800	LAT2	Intronic
chr7	74216305	74216805	6	B naive._.MRSA_DU19-01S0003989	16902	LAT2	Intronic
chr7	74217552	74218052	29	CD14 Mono._.MRSA_DU19-01S0003542	18149	LAT2	Intronic
chr7	74218288	74218788	2	B naive._.ANTH_control_BMI0093	18885	LAT2	Intronic
chr7	74219291	74219791	3	NK._.ANTH_control_BMI0101	19888	LAT2	Intronic
chr7	74219856	74220356	2	B naive._.MSSA_DU19-01S0003507	20453	LAT2	Intronic
chr7	74223998	74224498	2	NK._.MSSA_DU19-01S0003462	24595	LAT2	Intronic
chr7	74225289	74225789	17	NK._.MSSA_DU19-01S0003515	25886	LAT2	Exonic
chr7	74226569	74227069	29	CD14 Mono._.MSSA_DU19-01S0003453	27166	LAT2	Intronic
chr7	74229268	74229768	12	CD16 Mono._.MSSA_DU19-01S0003509	24939	RFC2	Exonic
chr7	74230360	74230860	26	CD14 Mono._.MRSA_DU19-01S0003542	23847	RFC2	Distal
chr7	74231045	74231545	16	B naive._.MSSA_DU19-01S0003464	23162	RFC2	Distal
chr7	74234500	74235000	10	B naive._.MRSA_DU19-01S0003989	19707	RFC2	Intronic
chr7	74236231	74236731	6	NK._.MSSA_DU19-01S0003462	17976	RFC2	Intronic
chr7	74241739	74242239	16	B naive._.ANTH_control_BMI0095	12468	RFC2	Intronic
chr7	74254238	74254738	22	CD16 Mono._.MSSA_DU19-01S0003507	29	RFC2	Promoter
chr7	74254934	74255434	6	CD8 Naive._.ANTH_control_BMI0099	725	RFC2	Promoter
chr7	74255523	74256023	3	B memory._.ANTH_control_BWJ0023	1314	RFC2	Promoter
chr7	74266752	74267252	2	B naive._.Other	12543	RFC2	Distal
chr7	74269666	74270166	23	CD4 Naive._.HI_control_AS17-00144	15457	RFC2	Distal
chr7	74271739	74272239	7	CD14 Mono._.MRSA_DU19-01S0003978	17485	CLIP2	Distal
chr7	74272503	74273003	31	CD14 Mono._.MRSA_DU19-01S0003994	16721	CLIP2	Distal
chr7	74274290	74274790	6	B naive._.Other	14934	CLIP2	Distal
chr7	74275263	74275763	2	NK._.ANTH_control_BMI0093	13961	CLIP2	Distal
chr7	74279500	74280000	13	CD14 Mono._.MSSA_DU19-01S0003464	9724	CLIP2	Distal
chr7	74280842	74281342	2	NK._.MSSA_DU19-01S0004017	8382	CLIP2	Distal
chr7	74284616	74285116	10	B naive._.MRSA_DU19-01S0003542	4608	CLIP2	Distal
chr7	74286858	74287358	5	NK._.MSSA_DU19-01S0003464	2366	CLIP2	Distal
chr7	74287399	74287899	4	NK._.MSSA_DU19-01S0003492	1825	CLIP2	Promoter
chr7	74288127	74288627	3	CD8 TEM._.MSSA_DU19-01S0003509	1097	CLIP2	Promoter
chr7	74289120	74289620	31	CD8 TEM._.HI_control_AS13-08590	104	CLIP2	Promoter
chr7	74289651	74290151	20	NK._.ANTH_control_BMI0093	425	CLIP2	Intronic
chr7	74290152	74290652	24	CD8 TEM._.MRSA_DU19-01S0004015	926	CLIP2	Intronic
chr7	74290675	74291175	5	CD4 TCM._.MSSA_DU19-01S0003507	1449	CLIP2	Intronic
chr7	74291237	74291737	6	CD4 TCM._.MSSA_DU19-01S0003453	2011	CLIP2	Intronic
chr7	74298702	74299202	16	CD14 Mono._.MSSA_DU19-01S0003509	9476	CLIP2	Intronic
chr7	74306284	74306784	6	CD8 TEM._.MRSA_DU19-01S0004015	17058	CLIP2	Intronic
chr7	74306803	74307303	2	CD14 Mono._.MRSA_DU19-01S0003978	17577	CLIP2	Intronic
chr7	74312619	74313119	5	CD14 Mono._.ANTH_control_BMI0101	23393	CLIP2	Intronic
chr7	74320233	74320733	2	CD4 Naive._.ANTH_control_BMI0093	31007	CLIP2	Intronic
chr7	74325985	74326485	2	NK._.MRSA_DU19-01S0004013	36759	CLIP2	Intronic
chr7	74338368	74338868	8	NK._.ANTH_control_BWJ0023	49142	CLIP2	Exonic
chr7	74343728	74344228	15	CD14 Mono._.MRSA_DU19-01S0003989	54502	CLIP2	Intronic
chr7	74371186	74371686	2	B naive._.MSSA_DU19-01S0003507	81960	CLIP2	Intronic
chr7	74371755	74372255	2	NK._.ANTH_control_BMI0101	81784	GTF2IRD1	Intronic
chr7	74372815	74373315	2	NK._.ANTH_control_BWJ0023	80724	GTF2IRD1	Intronic
chr7	74376738	74377238	2	CD4 Naive._.HI_control_AS17-00144	76801	GTF2IRD1	Intronic
chr7	74377250	74377750	2	NK._.MSSA_DU19-01S0003492	76289	GTF2IRD1	Intronic
chr7	74394557	74395057	3	CD14 Mono._.MRSA_DU19-01S0003994	58982	GTF2IRD1	Intronic
chr7	74401171	74401671	15	CD4 Naive._.HI_control_AS17-00144	52368	GTF2IRD1	Intronic
chr7	74405246	74405746	3	CD8 TEM._.ANTH_control_BMI0093	48293	GTF2IRD1	Exonic
chr7	74417324	74417824	24	CD14 Mono._.ANTH_control_BMI0101	36215	GTF2IRD1	Distal
chr7	74440814	74441314	2	CD8 TEM._.HI_control_AS17-00144	12725	GTF2IRD1	Distal
chr7	74449860	74450360	27	CD4 TCM._.MSSA_DU19-01S0003507	3679	GTF2IRD1	Distal
chr7	74451744	74452244	3	CD16 Mono._.ANTH_control_BMI0095	1795	GTF2IRD1	Promoter
chr7	74452378	74452878	32	CD4 TCM._.HI_control_AS17-00144	1161	GTF2IRD1	Promoter
chr7	74452956	74453456	14	CD4 TCM._.MSSA_DU19-01S0003453	583	GTF2IRD1	Promoter
chr7	74453662	74454162	32	CD4 TCM._.MSSA_DU19-01S0004017	121	GTF2IRD1	Exonic
chr7	74454233	74454733	7	CD4 TCM._.MSSA_DU19-01S0003453	692	GTF2IRD1	Intronic
chr7	74454798	74455298	2	CD8 TEM._.MSSA_DU19-01S0003464	1257	GTF2IRD1	Intronic
chr7	74455492	74455992	2	CD4 TCM._.MRSA_DU19-01S0004015	1951	GTF2IRD1	Intronic
chr7	74464951	74465451	5	CD4 TCM._.ANTH_control_BWJ0023	11410	GTF2IRD1	Intronic
chr7	74475636	74476136	3	B naive._.MRSA_DU19-01S0003989	22095	GTF2IRD1	Intronic
chr7	74477505	74478005	7	CD14 Mono._.MSSA_DU19-01S0003509	23964	GTF2IRD1	Intronic
chr7	74478038	74478538	30	CD14 Mono._.MSSA_DU19-01S0003453	24497	GTF2IRD1	Intronic
chr7	74479380	74479880	6	CD14 Mono._.MRSA_DU19-01S0003994	25839	GTF2IRD1	Intronic
chr7	74480247	74480747	23	CD14 Mono._.MRSA_DU19-01S0003994	26706	GTF2IRD1	Intronic
chr7	74481042	74481542	11	CD16 Mono._.ANTH_control_BMI0095	27501	GTF2IRD1	Intronic
chr7	74482453	74482953	12	CD14 Mono._.MRSA_DU19-01S0003994	28912	GTF2IRD1	Intronic
chr7	74483186	74483686	2	CD8 TEM._.MRSA_DU19-01S0003994	29645	GTF2IRD1	Intronic
chr7	74495218	74495718	2	CD4 TCM._.MRSA_DU19-01S0003987	41677	GTF2IRD1	Intronic
chr7	74496012	74496512	2	CD8 Naive._.MSSA_DU19-01S0003464	42471	GTF2IRD1	Intronic
chr7	74512779	74513279	2	NK._.MSSA_DU19-01S0003492	59238	GTF2IRD1	Intronic
chr7	74524364	74524864	2	CD4 Naive._.MRSA_DU19-01S0003987	70823	GTF2IRD1	Intronic
chr7	74526030	74526530	2	CD4 TCM._.MSSA_DU19-01S0003492	72489	GTF2IRD1	Intronic
chr7	74531870	74532370	2	CD4 Naive._.MSSA_DU19-01S0004017	78329	GTF2IRD1	Intronic
chr7	74545122	74545622	10	CD14 Mono._.MRSA_DU19-01S0004015	91581	GTF2IRD1	Intronic
chr7	74553614	74554114	23	CD14 Mono._.ANTH_control_BMI0094	100073	GTF2IRD1	Intronic
chr7	74566680	74567180	24	CD4 Naive._.ANTH_control_BMI0093	90736	GTF2I	Intronic
chr7	74569531	74570031	28	CD4 TCM._.MRSA_DU19-01S0003992	87885	GTF2I	Intronic
chr7	74573428	74573928	2	CD4 TCM._.HI_control_AS17-00144	83988	GTF2I	Intronic
chr7	74587138	74587638	3	CD4 TCM._.MRSA_DU19-01S0003987	70278	GTF2I	Intronic
chr7	74598526	74599026	2	CD14 Mono._.MRSA_DU19-01S0003542	58890	GTF2I	Intronic
chr7	74601131	74601631	2	CD4 TCM._.HI_control_AS17-00144	56285	GTF2I	Exonic
chr7	74604322	74604822	2	CD8 TEM._.HI_control_AS09-13278	53094	GTF2I	Distal
chr7	74605760	74606260	2	CD16 Mono._.MSSA_DU19-01S0003492	51656	GTF2I	Distal
chr7	74606371	74606871	5	B memory._.ANTH_control_BWJ0023	51045	GTF2I	Distal
chr7	74610301	74610801	30	CD14 Mono._.MSSA_DU19-01S0003527	47115	GTF2I	Distal
chr7	74617395	74617895	21	CD14 Mono._.MSSA_DU19-01S0003466	40021	GTF2I	Distal
chr7	74625440	74625940	2	CD4 Naive._.ANTH_control_BMI0099	31976	GTF2I	Distal
chr7	74631527	74632027	23	CD14 Mono._.HI_control_AS09-13278	25889	GTF2I	Distal
chr7	74641901	74642401	22	CD14 Mono._.MRSA_DU19-01S0003542	15515	GTF2I	Distal
chr7	74643336	74643836	22	CD14 Mono._.MRSA_DU19-01S0003542	14080	GTF2I	Distal
chr7	74649966	74650466	25	NK._.MSSA_DU19-01S0003462	7450	GTF2I	Distal
chr7	74650509	74651009	2	B naive._.ANTH_control_BMI0095	6907	GTF2I	Distal
chr7	74655635	74656135	4	CD4 Naive._.MRSA_DU19-01S0004011	1781	GTF2I	Promoter
chr7	74656449	74656949	29	CD4 TCM._.MRSA_DU19-01S0003542	967	GTF2I	Promoter
chr7	74657294	74657794	27	NK._.MRSA_DU19-01S0004013	122	GTF2I	Promoter
chr7	74658276	74658776	31	CD8 TEM._.HI_control_AS14-03700	858	GTF2I	Intronic
chr7	74659147	74659647	5	B naive._.ANTH_control_BMI0093	1729	GTF2I	Intronic
chr7	74659687	74660187	16	B naive._.ANTH_control_BMI0099	2269	GTF2I	Intronic
chr7	74660872	74661372	30	CD14 Mono._.MRSA_DU19-01S0003542	3454	GTF2I	Intronic
chr7	74661793	74662293	2	B naive._.ANTH_control_BMI0093	4375	GTF2I	Intronic
chr7	74662316	74662816	4	B naive._.ANTH_control_BWJ0023	4898	GTF2I	Intronic
chr7	74665542	74666042	10	CD16 Mono._.MSSA_DU19-01S0003453	8124	GTF2I	Intronic
chr7	74666690	74667190	8	B naive._.MRSA_DU19-01S0003989	9272	GTF2I	Intronic
chr7	74692232	74692732	3	Platelet._.MRSA_DU19-01S0003542	34814	GTF2I	Intronic
chr7	74761731	74762231	5	B naive._.ANTH_control_BMI0094	11980	NCF1	Distal
chr7	74764546	74765046	8	B naive._.ANTH_control_BWJ0023	9165	NCF1	Distal
chr7	74768360	74768860	10	CD14 Mono._.MSSA_DU19-01S0003515	5351	NCF1	Distal
chr7	74772087	74772587	2	CD16 Mono._.ANTH_control_BMI0093	1624	NCF1	Promoter
chr7	74788547	74789047	30	CD14 Mono._.MRSA_DU19-01S0004015	14834	NCF1	Intronic
chr7	74789281	74789781	2	CD16 Mono._.MRSA_DU19-01S0004015	15568	NCF1	Distal
chr7	74790543	74791043	14	CD14 Mono._.MRSA_DU19-01S0004015	16830	NCF1	Distal
chr7	74850843	74851343	14	CD4 TCM._.ANTH_control_BMI0101	457	GTF2IRD2	Intronic
chr7	74851416	74851916	11	NK._.ANTH_control_BMI0101	114	GTF2IRD2	Promoter
chr7	74866124	74866624	3	CD16 Mono._.ANTH_control_BMI0101	14822	GTF2IRD2	Distal
chr7	74889985	74890485	5	CD16 Mono._.ANTH_control_BMI0101	38683	GTF2IRD2	Distal
chr7	74890514	74891014	30	CD4 TCM._.MRSA_DU19-01S0004015	39212	GTF2IRD2	Distal
chr7	74908283	74908783	2	CD8 TEM._.ANTH_control_BMI0101	56284	CASTOR2	Distal
chr7	74964353	74964853	30	CD4 TCM._.ANTH_control_BMI0099	214	CASTOR2	Promoter
chr7	75007133	75007633	2	CD4 Naive._.MRSA_DU19-01S0003994	42564	CASTOR2	Intronic
chr7	75024098	75024598	2	CD4 Naive._.MRSA_DU19-01S0003994	49879	RCC1L	Intronic
chr7	75025646	75026146	2	CD4 TCM._.MSSA_DU19-01S0004017	48331	RCC1L	Distal
chr7	75027289	75027789	2	CD16 Mono._.MSSA_DU19-01S0003464	46688	RCC1L	Exonic
chr7	75030015	75030515	2	B naive._.MSSA_DU19-01S0003515	43962	RCC1L	Intronic
chr7	75036988	75037488	2	CD8 TEM._.MSSA_DU19-01S0003492	36989	RCC1L	Intronic
chr7	75043248	75043748	2	NK._.ANTH_control_BMI0101	30729	RCC1L	Intronic
chr7	75046325	75046825	8	CD4 TCM._.MSSA_DU19-01S0004017	27652	RCC1L	Intronic
chr7	75072463	75072963	5	CD4 Naive._.MSSA_DU19-01S0003482	1514	RCC1L	Intronic
chr7	75073014	75073514	2	MAIT._.MSSA_DU19-01S0003466	963	RCC1L	Intronic
chr7	75073597	75074097	22	CD16 Mono._.MSSA_DU19-01S0003453	380	RCC1L	Exonic
chr7	75077486	75077986	26	CD4 TCM._.ANTH_control_BWJ0023	3507	RCC1L	Distal
chr7	75082319	75082819	11	CD14 Mono._.MRSA_DU19-01S0004015	8340	RCC1L	Distal
chr7	75092271	75092771	24	CD4 TCM._.MSSA_DU19-01S0003507	51	GTF2IRD2B	Promoter
chr7	75092796	75093296	32	CD4 TCM._.MSSA_DU19-01S0003507	472	GTF2IRD2B	Intronic
chr7	75105715	75106215	3	CD16 Mono._.MSSA_DU19-01S0003453	13391	GTF2IRD2B	Intronic
chr7	75129591	75130091	11	B naive._.MSSA_DU19-01S0003507	37267	GTF2IRD2B	Intronic
chr7	75154887	75155387	13	CD14 Mono._.MSSA_DU19-01S0003509	62563	GTF2IRD2B	Distal
chr7	75156176	75156676	18	CD16 Mono._.ANTH_control_BMI0099	63852	GTF2IRD2B	Distal
chr7	75156764	75157264	20	CD16 Mono._.ANTH_control_BMI0099	64440	GTF2IRD2B	Distal
chr7	75157705	75158205	2	CD4 TCM._.MSSA_DU19-01S0003466	65381	GTF2IRD2B	Distal
chr7	75237547	75238047	23	CD4 TCM._.MSSA_DU19-01S0003507	145223	GTF2IRD2B	Distal
chr7	75358952	75359452	10	NK._.ANTH_control_BMI0101	35860	TRIM73	Distal
chr7	75422055	75422555	6	NK._.ANTH_control_BMI0101	27241	TRIM73	Exonic
chr7	75424460	75424960	2	CD16 Mono._.MSSA_DU19-01S0003482	29646	TRIM73	Exonic
chr7	75427552	75428052	32	CD4 TCM._.HI_control_AS09-13278	32738	TRIM73	Intronic
chr7	75442451	75442951	9	B naive._.ANTH_control_BMI0094	43569	POM121C	Exonic
chr7	75442971	75443471	4	CD4 Naive._.MSSA_DU19-01S0003509	43049	POM121C	Intronic
chr7	75452133	75452633	2	CD4 TCM._.ANTH_control_BWJ0023	33887	POM121C	Intronic
chr7	75456343	75456843	15	CD16 Mono._.ANTH_control_BMI0099	29677	POM121C	Intronic
chr7	75485476	75485976	5	CD4 TCM._.MSSA_DU19-01S0003527	544	POM121C	Intronic
chr7	75486096	75486596	27	CD4 Naive._.HI_control_AS17-00144	74	POM121C	Promoter
chr7	75527336	75527836	5	MAIT._.HI_control_AS11-18755	33960	SPDYE5	Distal
chr7	75527947	75528447	22	CD16 Mono._.MSSA_DU19-01S0003482	34571	SPDYE5	Distal
chr7	75534863	75535363	20	CD16 Mono._.MSSA_DU19-01S0003464	41487	SPDYE5	Exonic
chr7	75547815	75548315	2	CD16 Mono._.MRSA_DU19-01S0003978	54439	SPDYE5	Intronic
chr7	75565062	75565562	2	CD14 Mono._.MRSA_DU19-01S0003987	71686	SPDYE5	Intronic
chr7	75568828	75569328	2	CD16 Mono._.MRSA_DU19-01S0003549	75452	SPDYE5	Intronic
chr7	75569555	75570055	21	CD16 Mono._.ANTH_control_BMI0095	76179	SPDYE5	Intronic
chr7	75570343	75570843	2	B memory._.MSSA_DU19-01S0003515	76967	SPDYE5	Intronic
chr7	75594330	75594830	2	CD8 TEM._.HI_control_AS13-08590	100954	SPDYE5	Intronic
chr7	75595112	75595612	2	CD8 TEM._.HI_control_AS17-00144	101736	SPDYE5	Intronic
chr7	75597041	75597541	2	MAIT._.MSSA_DU19-01S0003464	103665	SPDYE5	Intronic
chr7	75598426	75598926	2	CD4 Naive._.ANTH_control_BMI0093	105050	SPDYE5	Intronic
chr7	75603729	75604229	5	CD14 Mono._.MSSA_DU19-01S0003462	110353	SPDYE5	Intronic
chr7	75604460	75604960	5	CD16 Mono._.MRSA_DU19-01S0003987	111084	SPDYE5	Intronic
chr7	75604984	75605484	3	CD14 Mono._.MSSA_DU19-01S0003464	111608	SPDYE5	Intronic
chr7	75606504	75607004	4	CD16 Mono._.MSSA_DU19-01S0003509	113128	SPDYE5	Intronic
chr7	75609361	75609861	5	CD14 Mono._.MSSA_DU19-01S0003507	115985	SPDYE5	Intronic
chr7	75611516	75612016	8	CD16 Mono._.MRSA_DU19-01S0003987	118140	SPDYE5	Exonic
chr7	75613288	75613788	4	CD16 Mono._.MSSA_DU19-01S0003507	119912	SPDYE5	Intronic
chr7	75614344	75614844	27	CD14 Mono._.MSSA_DU19-01S0003507	120968	SPDYE5	Intronic
chr7	75614982	75615482	3	CD4 TCM._.MSSA_DU19-01S0003507	121606	SPDYE5	Intronic
chr7	75616473	75616973	4	CD16 Mono._.MSSA_DU19-01S0003492	122238	HIP1	Intronic
chr7	75617652	75618152	31	CD14 Mono._.MSSA_DU19-01S0003453	121059	HIP1	Intronic
chr7	75618269	75618769	12	CD14 Mono._.MRSA_DU19-01S0003542	120442	HIP1	Intronic
chr7	75619612	75620112	4	cDC2._.ANTH_control_BMI0099	119099	HIP1	Intronic
chr7	75620142	75620642	3	CD16 Mono._.MRSA_DU19-01S0003987	118569	HIP1	Intronic
chr7	75621081	75621581	12	CD16 Mono._.MRSA_DU19-01S0003987	117630	HIP1	Intronic
chr7	75623314	75623814	3	cDC2._.ANTH_control_BMI0099	115397	HIP1	Intronic
chr7	75623982	75624482	22	CD16 Mono._.MSSA_DU19-01S0003527	114729	HIP1	Intronic
chr7	75631642	75632142	3	CD14 Mono._.MRSA_DU19-01S0003542	107069	HIP1	Intronic
chr7	75637382	75637882	3	MAIT._.HI_control_AS11-18755	101329	HIP1	Intronic
chr7	75637895	75638395	2	CD4 TCM._.MSSA_DU19-01S0003464	100816	HIP1	Intronic
chr7	75638409	75638909	8	CD16 Mono._.ANTH_control_BMI0101	100302	HIP1	Intronic
chr7	75639338	75639838	18	CD14 Mono._.HI_control_AS09-13278	99373	HIP1	Intronic
chr7	75642820	75643320	25	CD14 Mono._.MSSA_DU19-01S0003509	95891	HIP1	Intronic
chr7	75662344	75662844	3	CD4 TCM._.HI_control_AS17-00144	76367	HIP1	Intronic
chr7	75662849	75663349	16	B naive._.MSSA_DU19-01S0003507	75862	HIP1	Intronic
chr7	75670730	75671230	29	CD14 Mono._.MSSA_DU19-01S0003515	67981	HIP1	Intronic
chr7	75671266	75671766	17	CD14 Mono._.MRSA_DU19-01S0003994	67445	HIP1	Intronic
chr7	75674593	75675093	23	CD14 Mono._.MSSA_DU19-01S0003515	64118	HIP1	Intronic
chr7	75688168	75688668	5	B naive._.HI_control_AS11-18755	50543	HIP1	Intronic
chr7	75688811	75689311	2	NK._.MSSA_DU19-01S0003492	49900	HIP1	Intronic
chr7	75690066	75690566	7	B naive._.HI_control_AS11-18755	48645	HIP1	Intronic
chr7	75711775	75712275	2	cDC2._.Other	26936	HIP1	Intronic
chr7	75725287	75725787	4	B naive._.ANTH_control_BMI0099	13424	HIP1	Intronic
chr7	75727355	75727855	11	MAIT._.MSSA_DU19-01S0003527	11356	HIP1	Intronic
chr7	75727867	75728367	13	MAIT._.ANTH_control_BWJ0023	10844	HIP1	Intronic
chr7	75728681	75729181	3	MAIT._.MSSA_DU19-01S0003453	10030	HIP1	Intronic
chr7	75729882	75730382	4	cDC2._.ANTH_control_BMI0099	8829	HIP1	Intronic
chr7	75732243	75732743	13	NK._.MSSA_DU19-01S0003492	6468	HIP1	Intronic
chr7	75732807	75733307	4	NK._.MRSA_DU19-01S0003978	5904	HIP1	Intronic
chr7	75738378	75738878	17	NK._.ANTH_control_BMI0101	333	HIP1	Intronic
chr7	75738922	75739422	27	NK._.MRSA_DU19-01S0004013	209	HIP1	Promoter
chr7	75739576	75740076	32	CD4 TCM._.HI_control_AS09-13278	863	HIP1	Promoter
chr7	75740131	75740631	5	CD16 Mono._.ANTH_control_BMI0101	1418	HIP1	Promoter
chr7	75740836	75741336	25	CD14 Mono._.MRSA_DU19-01S0003542	2123	HIP1	Distal
chr7	75741593	75742093	10	B naive._.ANTH_control_BMI0094	2880	HIP1	Distal
chr7	75745119	75745619	3	NK._.HI_control_AS17-00144	6406	HIP1	Distal
chr7	75756955	75757455	2	B naive._.ANTH_control_BMI0094	18242	HIP1	Distal
chr7	75761762	75762262	14	CD14 Mono._.ANTH_control_BMI0095	23049	HIP1	Distal
chr7	75762387	75762887	21	NK._.MSSA_DU19-01S0003462	23674	HIP1	Distal
chr7	75772601	75773101	4	CD16 Mono._.MSSA_DU19-01S0003482	17044	CCL26	Intronic
chr7	75776554	75777054	29	CD8 TEM._.HI_control_AS17-00144	13091	CCL26	Intronic
chr7	75780835	75781335	6	CD16 Mono._.ANTH_control_BMI0101	8810	CCL26	Intronic
chr7	75795375	75795875	3	CD16 Mono._.ANTH_control_BMI0094	5728	CCL26	Distal
chr7	75795909	75796409	21	CD16 Mono._.ANTH_control_BWJ0023	6262	CCL26	Distal
chr7	75811739	75812239	2	CD4 TCM._.HI_control_AS09-13278	11366	CCL24	Intronic
chr7	75813678	75814178	21	CD14 Mono._.MSSA_DU19-01S0003462	9427	CCL24	Intronic
chr7	75817152	75817652	18	CD14 Mono._.MRSA_DU19-01S0003994	5953	CCL24	Intronic
chr7	75818410	75818910	8	CD16 Mono._.MSSA_DU19-01S0003482	4695	CCL24	Intronic
chr7	75819681	75820181	20	CD16 Mono._.MRSA_DU19-01S0004015	3424	CCL24	Intronic
chr7	75827880	75828380	2	CD14 Mono._.MSSA_DU19-01S0003492	4773	CCL24	Distal
chr7	75829593	75830093	4	CD14 Mono._.MSSA_DU19-01S0003509	6486	CCL24	Distal
chr7	75839026	75839526	3	CD16 Mono._.ANTH_control_BMI0095	3325	RHBDD2	Distal
chr7	75842748	75843248	31	CD14 Mono._.MRSA_DU19-01S0003978	395	RHBDD2	Intronic
chr7	75847604	75848104	22	CD16 Mono._.MSSA_DU19-01S0003492	5251	RHBDD2	Intronic
chr7	75849457	75849957	2	CD4 Naive._.MSSA_DU19-01S0004017	7104	RHBDD2	Intronic
chr7	75850198	75850698	29	CD14 Mono._.MSSA_DU19-01S0003453	7845	RHBDD2	Intronic
chr7	75854133	75854633	14	CD14 Mono._.MSSA_DU19-01S0003453	11780	RHBDD2	Intronic
chr7	75854917	75855417	17	CD14 Mono._.MSSA_DU19-01S0003509	12564	RHBDD2	Intronic
chr7	75856366	75856866	30	CD14 Mono._.MSSA_DU19-01S0003515	14013	RHBDD2	Intronic
chr7	75861543	75862043	22	CD16 Mono._.Other	19190	RHBDD2	Intronic
chr7	75864158	75864658	8	CD14 Mono._.MSSA_DU19-01S0003453	21805	RHBDD2	Intronic
chr7	75866427	75866927	25	CD14 Mono._.MRSA_DU19-01S0003542	24074	RHBDD2	Intronic
chr7	75867052	75867552	20	CD14 Mono._.MRSA_DU19-01S0003987	24699	RHBDD2	Intronic
chr7	75870060	75870560	8	CD16 Mono._.MSSA_DU19-01S0003453	27707	RHBDD2	Intronic
chr7	75872257	75872757	21	CD16 Mono._.MRSA_DU19-01S0003987	26692	POR	Intronic
chr7	75875101	75875601	10	CD16 Mono._.MRSA_DU19-01S0003542	23848	POR	Intronic
chr7	75876254	75876754	22	CD16 Mono._.MSSA_DU19-01S0003515	22695	POR	Intronic
chr7	75876805	75877305	4	CD16 Mono._.ANTH_control_BMI0095	22144	POR	Intronic
chr7	75878687	75879187	27	NK._.MRSA_DU19-01S0004013	20262	POR	Intronic
chr7	75879238	75879738	6	CD4 Naive._.HI_control_AS17-00144	19711	POR	Intronic
chr7	75879785	75880285	32	CD4 TCM._.MSSA_DU19-01S0003453	19164	POR	Intronic
chr7	75880688	75881188	3	CD4 TCM._.MSSA_DU19-01S0003453	18261	POR	Intronic
chr7	75885944	75886444	2	CD8 TEM._.MRSA_DU19-01S0003994	13005	POR	Intronic
chr7	75887526	75888026	2	CD4 Naive._.MRSA_DU19-01S0003542	11423	POR	Intronic
chr7	75889373	75889873	3	CD4 TCM._.MRSA_DU19-01S0003989	9576	POR	Distal
chr7	75890309	75890809	2	CD4 TCM._.MSSA_DU19-01S0003453	8640	POR	Distal
chr7	75892025	75892525	3	CD4 TCM._.MRSA_DU19-01S0004013	6924	POR	Distal
chr7	75892831	75893331	3	CD4 TCM._.HI_control_AS11-18755	6118	POR	Distal
chr7	75893719	75894219	2	CD4 TCM._.MSSA_DU19-01S0003492	5230	POR	Distal
chr7	75898560	75899060	2	CD8 TEM._.MRSA_DU19-01S0004015	389	POR	Promoter
chr7	75905920	75906420	29	CD14 Mono._.MSSA_DU19-01S0003515	6969	POR	Intronic
chr7	75909434	75909934	2	CD14 Mono._.MRSA_DU19-01S0003549	5512	MIR4651	Intronic
chr7	75912566	75913066	2	CD4 TCM._.MRSA_DU19-01S0003987	2380	MIR4651	Intronic
chr7	75914238	75914738	2	CD4 Naive._.HI_control_AS14-03700	708	MIR4651	Promoter
chr7	75914817	75915317	16	B naive._.MSSA_DU19-01S0003507	129	MIR4651	Promoter
chr7	75915799	75916299	24	CD8 TEM._.MRSA_DU19-01S0003994	851	MIR4651	Intronic
chr7	75920298	75920798	23	CD4 Naive._.HI_control_AS17-00144	5350	MIR4651	Intronic
chr7	75921747	75922247	2	CD4 Naive._.MRSA_DU19-01S0003994	6799	MIR4651	Intronic
chr7	75924865	75925365	4	cDC2._.ANTH_control_BMI0099	9917	MIR4651	Intronic
chr7	75928527	75929027	3	NK_CD56bright._.1	13579	MIR4651	Intronic
chr7	75929889	75930389	2	CD4 Naive._.HI_control_AS17-00144	13642	SNORA14A	Intronic
chr7	75937843	75938343	23	CD14 Mono._.MSSA_DU19-01S0003462	5688	SNORA14A	Intronic
chr7	75943802	75944302	3	CD14 Mono._.MRSA_DU19-01S0003989	269	SNORA14A	Intronic
chr7	75944986	75945486	10	CD14 Mono._.MRSA_DU19-01S0003542	1453	SNORA14A	Intronic
chr7	75945593	75946093	28	CD14 Mono._.MSSA_DU19-01S0003462	2060	SNORA14A	Intronic
chr7	75949992	75950492	23	CD14 Mono._.MRSA_DU19-01S0003542	6459	SNORA14A	Intronic
chr7	75951488	75951988	30	CD14 Mono._.MSSA_DU19-01S0003466	7955	SNORA14A	Intronic
chr7	75953920	75954420	21	CD16 Mono._.ANTH_control_BMI0095	10387	SNORA14A	Exonic
chr7	75963010	75963510	12	CD16 Mono._.MSSA_DU19-01S0003527	19477	SNORA14A	Intronic
chr7	75966311	75966811	2	CD4 TCM._.HI_control_AS09-13278	22778	SNORA14A	Intronic
chr7	75967419	75967919	22	CD14 Mono._.MRSA_DU19-01S0003994	23886	SNORA14A	Intronic
chr7	75967958	75968458	5	CD16 Mono._.MSSA_DU19-01S0003527	24425	SNORA14A	Exonic
chr7	75971815	75972315	21	CD16 Mono._.MRSA_DU19-01S0003542	22593	TMEM120A	Intronic
chr7	75972320	75972820	15	CD16 Mono._.MSSA_DU19-01S0003482	22088	TMEM120A	Exonic
chr7	75980475	75980975	2	CD16 Mono._.ANTH_control_BMI0101	13933	TMEM120A	Exonic
chr7	75981401	75981901	2	CD8 TEM._.MSSA_DU19-01S0003492	13007	TMEM120A	Intronic
chr7	75982585	75983085	2	CD16 Mono._.MSSA_DU19-01S0003453	11823	TMEM120A	Intronic
chr7	75983858	75984358	2	CD4 Naive._.MRSA_DU19-01S0003989	10550	TMEM120A	Intronic
chr7	75984382	75984882	3	CD4 TCM._.MRSA_DU19-01S0003987	10026	TMEM120A	Intronic
chr7	75985507	75986007	2	CD8 TEM._.MRSA_DU19-01S0004015	8901	TMEM120A	Exonic
chr7	75988026	75988526	3	MAIT._.HI_control_AS11-18755	6382	TMEM120A	Exonic
chr7	75988822	75989322	2	NK._.ANTH_control_BMI0095	5586	TMEM120A	Intronic
chr7	75989638	75990138	2	CD4 Naive._.HI_control_AS17-00144	4770	TMEM120A	Intronic
chr7	75993336	75993836	13	CD14 Mono._.MSSA_DU19-01S0004017	1072	TMEM120A	Intronic
chr7	75993863	75994363	18	CD4 TCM._.HI_control_AS17-00144	545	TMEM120A	Intronic
chr7	75994415	75994915	32	CD4 TCM._.HI_control_AS17-00144	5	TMEM120A	Promoter
chr7	75995041	75995541	2	CD4 TCM._.MRSA_DU19-01S0003987	631	TMEM120A	Promoter
chr7	75996668	75997168	5	CD16 Mono._.MSSA_DU19-01S0003482	2258	TMEM120A	Intronic
chr7	75997229	75997729	30	CD14 Mono._.MSSA_DU19-01S0003509	2819	TMEM120A	Intronic
chr7	76007441	76007941	2	CD4 TCM._.MRSA_DU19-01S0004015	13031	TMEM120A	Intronic
chr7	76008256	76008756	15	CD4 TCM._.MRSA_DU19-01S0003994	13846	TMEM120A	Intronic
chr7	76008972	76009472	32	CD4 TCM._.MRSA_DU19-01S0003992	14562	TMEM120A	Intronic
chr7	76009811	76010311	2	CD8 TEM._.MRSA_DU19-01S0003994	15401	TMEM120A	Intronic
chr7	76010442	76010942	2	CD8 TEM._.MRSA_DU19-01S0004015	16032	TMEM120A	Intronic
chr7	76011447	76011947	2	B naive._.MRSA_DU19-01S0003989	17037	TMEM120A	Intronic
chr7	76020074	76020574	24	CD8 TEM._.MRSA_DU19-01S0003994	25664	TMEM120A	Intronic
chr7	76022915	76023415	19	CD14 Mono._.MRSA_DU19-01S0003542	24838	STYXL1	Intronic
chr7	76037935	76038435	2	CD8 TEM._.HI_control_AS09-13278	9818	STYXL1	Intronic
chr7	76044876	76045376	4	CD14 Mono._.MSSA_DU19-01S0004017	2877	STYXL1	Intronic
chr7	76047151	76047651	16	CD16 Mono._.ANTH_control_BMI0099	602	STYXL1	Promoter
chr7	76047838	76048338	22	CD16 Mono._.MSSA_DU19-01S0003464	36	MDH2	Promoter
chr7	76048421	76048921	15	CD16 Mono._.MSSA_DU19-01S0003453	619	MDH2	Promoter
chr7	76049044	76049544	8	CD8 TEM._.MSSA_DU19-01S0003482	1242	MDH2	Promoter
chr7	76051764	76052264	4	CD4 Naive._.HI_control_AS17-00144	3962	MDH2	Intronic
chr7	76052290	76052790	10	CD8 TEM._.MRSA_DU19-01S0004015	4488	MDH2	Intronic
chr7	76054019	76054519	8	CD14 Mono._.MRSA_DU19-01S0003542	6217	MDH2	Intronic
chr7	76067650	76068150	2	CD16 Mono._.MRSA_DU19-01S0003987	19848	MDH2	Distal
chr7	76069099	76069599	17	CD14 Mono._.MSSA_DU19-01S0003453	21297	MDH2	Distal
chr7	76071733	76072233	2	CD4 Naive._.HI_control_AS17-00144	23931	MDH2	Distal
chr7	76073330	76073830	2	CD14 Mono._.HI_control_AS14-03700	25528	MDH2	Distal
chr7	76106783	76107283	2	MAIT._.MSSA_DU19-01S0003453	58981	MDH2	Distal
chr7	76110060	76110560	2	MAIT._.MSSA_DU19-01S0003464	62258	MDH2	Distal
chr7	76130523	76131023	2	CD4 TCM._.MSSA_DU19-01S0003492	71126	SRRM3	Distal
chr7	76133124	76133624	2	CD8 TEM._.ANTH_control_BMI0099	68525	SRRM3	Distal
chr7	76133868	76134368	10	CD16 Mono._.ANTH_control_BMI0095	67781	SRRM3	Distal
chr7	76142810	76143310	17	NK._.ANTH_control_BMI0099	58839	SRRM3	Distal
chr7	76144622	76145122	2	NK._.MSSA_DU19-01S0003453	57027	SRRM3	Distal
chr7	76150386	76150886	4	NK._.ANTH_control_BMI0099	51263	SRRM3	Distal
chr7	76153469	76153969	27	CD4 Naive._.ANTH_control_BWJ0023	48180	SRRM3	Distal
chr7	76155879	76156379	31	CD14 Mono._.MSSA_DU19-01S0003462	45770	SRRM3	Distal
chr7	76166391	76166891	31	CD14 Mono._.MRSA_DU19-01S0003994	35258	SRRM3	Distal
chr7	76173155	76173655	2	CD4 TCM._.MSSA_DU19-01S0003527	28494	SRRM3	Distal
chr7	76178037	76178537	31	CD4 TCM._.MSSA_DU19-01S0003453	23612	SRRM3	Distal
chr7	76178567	76179067	2	NK._.MSSA_DU19-01S0003492	23082	SRRM3	Distal
chr7	76185462	76185962	3	NK._.MSSA_DU19-01S0003515	16187	SRRM3	Distal
chr7	76191777	76192277	2	CD16 Mono._.ANTH_control_BMI0099	9872	SRRM3	Distal
chr7	76201063	76201563	2	CD4 Naive._.ANTH_control_BWJ0023	586	SRRM3	Promoter
chr7	76201622	76202122	32	CD4 TCM._.HI_control_AS09-13278	27	SRRM3	Promoter
chr7	76203689	76204189	2	CD8 TEM._.MSSA_DU19-01S0003509	2038	SRRM3	Intronic
chr7	76206060	76206560	2	CD4 TCM._.HI_control_AS09-13278	4409	SRRM3	Intronic
chr7	76216528	76217028	2	CD4 TCM._.HI_control_AS09-13278	14877	SRRM3	Intronic
chr7	76217058	76217558	2	CD4 TCM._.ANTH_control_BMI0101	15407	SRRM3	Intronic
chr7	76218043	76218543	2	CD4 TCM._.MRSA_DU19-01S0003992	16392	SRRM3	Intronic
chr7	76223143	76223643	2	CD4 Naive._.MSSA_DU19-01S0003507	21492	SRRM3	Intronic
chr7	76225314	76225814	3	CD8 TEM._.ANTH_control_BMI0099	23663	SRRM3	Intronic
chr7	76231648	76232148	2	cDC2._.ANTH_control_BWJ0023	29997	SRRM3	Intronic
chr7	76235098	76235598	27	CD14 Mono._.MSSA_DU19-01S0003507	33447	SRRM3	Intronic
chr7	76237834	76238334	2	NK._.MSSA_DU19-01S0003527	36183	SRRM3	Intronic
chr7	76258000	76258500	2	NK._.MSSA_DU19-01S0003464	44293	HSPB1	Intronic
chr7	76259539	76260039	5	CD8 TEM._.HI_control_AS14-03700	42754	HSPB1	Intronic
chr7	76260193	76260693	24	NK._.MSSA_DU19-01S0003509	42100	HSPB1	Intronic
chr7	76261016	76261516	2	CD4 TCM._.HI_control_AS09-13278	41277	HSPB1	Intronic
chr7	76261758	76262258	3	CD4 Naive._.MSSA_DU19-01S0003492	40535	HSPB1	Intronic
chr7	76262892	76263392	19	CD14 Mono._.MRSA_DU19-01S0004015	39401	HSPB1	Intronic
chr7	76264461	76264961	7	CD4 Naive._.ANTH_control_BMI0093	37832	HSPB1	Intronic
chr7	76265231	76265731	5	CD4 Naive._.MSSA_DU19-01S0003462	37062	HSPB1	Intronic
chr7	76267333	76267833	9	B naive._.ANTH_control_BMI0094	34960	HSPB1	Exonic
chr7	76267930	76268430	3	CD8 TEM._.MRSA_DU19-01S0004015	34363	HSPB1	Exonic
chr7	76268678	76269178	2	B naive._.ANTH_control_BMI0099	33615	HSPB1	Exonic
chr7	76272850	76273350	2	CD4 Naive._.MRSA_DU19-01S0003994	29443	HSPB1	Exonic
chr7	76274127	76274627	3	CD4 TCM._.HI_control_AS09-13278	28166	HSPB1	Intronic
chr7	76276763	76277263	2	CD4 TCM._.MRSA_DU19-01S0003987	25530	HSPB1	Intronic
chr7	76278522	76279022	2	NK._.HI_control_AS13-08590	23771	HSPB1	Intronic
chr7	76280348	76280848	2	CD4 Naive._.MRSA_DU19-01S0003994	21945	HSPB1	Intronic
chr7	76281256	76281756	16	CD14 Mono._.MSSA_DU19-01S0003515	21037	HSPB1	Exonic
chr7	76282444	76282944	15	CD4 Naive._.MRSA_DU19-01S0003994	19849	HSPB1	Exonic
chr7	76283672	76284172	2	CD4 TCM._.MRSA_DU19-01S0003994	18621	HSPB1	Intronic
chr7	76284667	76285167	2	CD4 Naive._.MRSA_DU19-01S0003994	17626	HSPB1	Intronic
chr7	76286287	76286787	2	CD16 Mono._.MRSA_DU19-01S0004015	16006	HSPB1	Exonic
chr7	76287179	76287679	2	NK._.MSSA_DU19-01S0003492	15114	HSPB1	Distal
chr7	76289611	76290111	2	CD4 TCM._.MSSA_DU19-01S0003453	12682	HSPB1	Distal
chr7	76290955	76291455	2	CD4 TCM._.MRSA_DU19-01S0003992	11338	HSPB1	Distal
chr7	76291535	76292035	30	CD14 Mono._.MSSA_DU19-01S0003509	10758	HSPB1	Distal
chr7	76292120	76292620	12	CD14 Mono._.MRSA_DU19-01S0003542	10173	HSPB1	Distal
chr7	76294108	76294608	5	CD14 Mono._.MRSA_DU19-01S0003542	8185	HSPB1	Distal
chr7	76294627	76295127	26	CD14 Mono._.ANTH_control_BMI0095	7666	HSPB1	Distal
chr7	76295814	76296314	10	CD14 Mono._.MSSA_DU19-01S0004017	6479	HSPB1	Distal
chr7	76296654	76297154	2	CD8 TEM._.MSSA_DU19-01S0003466	5639	HSPB1	Distal
chr7	76299316	76299816	2	CD4 TCM._.HI_control_AS09-13278	2977	HSPB1	Distal
chr7	76301670	76302170	2	CD4 TCM._.HI_control_AS09-13278	623	HSPB1	Promoter
chr7	76302308	76302808	15	B naive._.MSSA_DU19-01S0003507	13	HSPB1	Promoter
chr7	76303287	76303787	32	CD4 TCM._.HI_control_AS09-13278	992	HSPB1	Exonic
chr7	76303977	76304477	9	CD4 Naive._.ANTH_control_BWJ0023	1682	HSPB1	Exonic
chr7	76304748	76305248	3	CD4 TCM._.MSSA_DU19-01S0003527	2453	HSPB1	Distal
chr7	76311756	76312256	2	CD16 Mono._.MRSA_DU19-01S0003987	9461	HSPB1	Distal
chr7	76314158	76314658	31	CD8 TEM._.MRSA_DU19-01S0003987	11863	HSPB1	Distal
chr7	76315391	76315891	3	CD16 Mono._.MSSA_DU19-01S0003509	13096	HSPB1	Distal
chr7	76317229	76317729	2	CD4 Naive._.MSSA_DU19-01S0004017	14934	HSPB1	Distal
chr7	76317910	76318410	22	CD16 Mono._.MSSA_DU19-01S0003464	15615	HSPB1	Distal
chr7	76318597	76319097	32	CD4 TCM._.MSSA_DU19-01S0003453	16302	HSPB1	Distal
chr7	76322579	76323079	2	NK._.MRSA_DU19-01S0003549	20284	HSPB1	Distal
chr7	76327632	76328132	3	Platelet._.1	25337	HSPB1	Exonic
chr7	76328312	76328812	2	Platelet._.MRSA_DU19-01S0003542	26017	HSPB1	Exonic
chr7	76333326	76333826	15	CD16 Mono._.ANTH_control_BMI0101	25454	YWHAG	Intronic
chr7	76342331	76342831	2	CD16 Mono._.ANTH_control_BMI0095	16449	YWHAG	Intronic
chr7	76346837	76347337	3	CD4 TCM._.MRSA_DU19-01S0003992	11943	YWHAG	Intronic
chr7	76347898	76348398	3	CD4 TCM._.MRSA_DU19-01S0003542	10882	YWHAG	Intronic
chr7	76354477	76354977	3	CD4 TCM._.MRSA_DU19-01S0003987	4303	YWHAG	Intronic
chr7	76356693	76357193	4	CD14 Mono._.MRSA_DU19-01S0003542	2087	YWHAG	Intronic
chr7	76357502	76358002	5	CD16 Mono._.ANTH_control_BMI0101	1278	YWHAG	Intronic
chr7	76358097	76358597	22	CD16 Mono._.MRSA_DU19-01S0003987	683	YWHAG	Intronic
chr7	76358775	76359275	32	CD4 TCM._.MSSA_DU19-01S0003453	5	YWHAG	Promoter
chr7	76359620	76360120	19	CD14 Mono._.MRSA_DU19-01S0003978	838	YWHAG	Promoter
chr7	76360539	76361039	16	CD14 Mono._.MRSA_DU19-01S0003549	1757	YWHAG	Promoter
chr7	76364074	76364574	29	CD14 Mono._.MRSA_DU19-01S0003542	5292	YWHAG	Distal
chr7	76364708	76365208	24	CD14 Mono._.MSSA_DU19-01S0004017	5926	YWHAG	Distal
chr7	76365573	76366073	2	CD4 TCM._.ANTH_control_BMI0093	6791	YWHAG	Distal
chr7	76367997	76368497	2	CD4 TCM._.MRSA_DU19-01S0003987	9215	YWHAG	Distal
chr7	76371362	76371862	3	CD14 Mono._.ANTH_control_BMI0094	12580	YWHAG	Distal
chr7	76373174	76373674	20	CD14 Mono._.MSSA_DU19-01S0003453	14392	YWHAG	Distal
chr7	76379241	76379741	2	NK._.MSSA_DU19-01S0003466	18026	ZP3	Distal
chr7	76379779	76380279	31	CD14 Mono._.ANTH_control_BMI0099	17488	ZP3	Distal
chr7	76380450	76380950	3	NK._.MSSA_DU19-01S0003462	16817	ZP3	Distal
chr7	76381790	76382290	2	cDC2._.ANTH_control_BMI0099	15477	ZP3	Distal
chr7	76388935	76389435	15	CD14 Mono._.ANTH_control_BMI0095	8332	ZP3	Distal
chr7	76392562	76393062	14	CD4 Naive._.ANTH_control_BMI0094	4705	ZP3	Intronic
chr7	76393080	76393580	32	CD4 TCM._.MSSA_DU19-01S0003453	4187	ZP3	Intronic
chr7	76393637	76394137	6	CD16 Mono._.MSSA_DU19-01S0003482	3630	ZP3	Exonic
chr7	76394231	76394731	20	CD14 Mono._.MSSA_DU19-01S0003509	3036	ZP3	Intronic
chr7	76397245	76397745	29	CD4 Naive._.ANTH_control_BMI0093	22	ZP3	Promoter
chr7	76397788	76398288	5	CD4 TCM._.MSSA_DU19-01S0003464	519	ZP3	Intronic
chr7	76398311	76398811	5	NK._.HI_control_AS11-18755	1042	ZP3	Intronic
chr7	76398851	76399351	2	CD4 TCM._.MRSA_DU19-01S0003987	1582	ZP3	Intronic
chr7	76399866	76400366	2	CD8 TEM._.MRSA_DU19-01S0004015	2597	ZP3	Intronic
chr7	76402962	76403462	21	CD16 Mono._.MRSA_DU19-01S0003978	5693	ZP3	Intronic
chr7	76404028	76404528	21	CD16 Mono._.Other	5416	SSC4D	Intronic
chr7	76411162	76411662	2	CD8 TEM._.MSSA_DU19-01S0003527	1716	SSC4D	Promoter
chr7	76411681	76412181	9	CD16 Mono._.MSSA_DU19-01S0003509	2235	SSC4D	Intronic
chr7	76418722	76419222	7	CD16 Mono._.MSSA_DU19-01S0003482	9276	SSC4D	Intronic
chr7	76419678	76420178	15	CD16 Mono._.MSSA_DU19-01S0003453	10232	SSC4D	Intronic
chr7	76421020	76421520	12	CD14 Mono._.MRSA_DU19-01S0003987	11574	SSC4D	Intronic
chr7	76424532	76425032	3	NK_CD56bright._.ANTH_control_BWJ0023	15086	SSC4D	Intronic
chr7	76425904	76426404	2	CD4 TCM._.MRSA_DU19-01S0004013	16458	SSC4D	Intronic
chr7	76428816	76429316	12	CD14 Mono._.MRSA_DU19-01S0003542	19370	SSC4D	Exonic
chr7	76430268	76430768	2	CD16 Mono._.ANTH_control_BMI0094	20822	SSC4D	Intronic
chr7	76431265	76431765	2	CD4 Naive._.MSSA_DU19-01S0004017	21819	SSC4D	Intronic
chr7	76437834	76438334	17	CD4 Naive._.HI_control_AS17-00144	23591	DTX2	Intronic
chr7	76443721	76444221	13	CD4 Naive._.ANTH_control_BMI0099	17704	DTX2	Distal
chr7	76445621	76446121	22	CD14 Mono._.MRSA_DU19-01S0004015	15804	DTX2	Distal
chr7	76449499	76449999	4	CD14 Mono._.ANTH_control_BMI0101	11926	DTX2	Distal
chr7	76461658	76462158	10	NK._.MSSA_DU19-01S0003527	231	DTX2	Intronic
chr7	76486633	76487133	10	B naive._.ANTH_control_BMI0094	23544		Intronic
chr7	76499123	76499623	2	CD4 TCM._.MRSA_DU19-01S0004015	11054		Intronic
chr7	76499761	76500261	2	MAIT._.MRSA_DU19-01S0004011	10416		Exonic
chr7	76505012	76505512	2	CD16 Mono._.Other	5165		Intronic
chr7	76505840	76506340	2	CD8 TEM._.MRSA_DU19-01S0003992	4337		Distal
chr7	76507933	76508433	31	CD14 Mono._.MRSA_DU19-01S0003549	2244		Distal
chr7	76509989	76510489	8	CD16 Mono._.MSSA_DU19-01S0003492	188		Promoter
chr7	76512837	76513337	2	CD4 Naive._.MSSA_DU19-01S0003464	2658		Exonic
chr7	76514703	76515203	2	CD4 TCM._.MRSA_DU19-01S0003987	4524		Intronic
chr7	76515870	76516370	7	CD16 Mono._.ANTH_control_BMI0101	5691		Exonic
chr7	76516396	76516896	2	MAIT._.ANTH_control_BMI0101	6217		Distal
chr7	76548968	76549468	30	CD4 Naive._.MSSA_DU19-01S0004017	38789		Distal
chr7	76549562	76550062	7	CD4 Naive._.HI_control_AS17-00144	39383		Distal
chr7	76570230	76570730	4	CD14 Mono._.MSSA_DU19-01S0003507	56780	POMZP3	Distal
chr7	76575811	76576311	6	CD16 Mono._.ANTH_control_BMI0101	51199	POMZP3	Distal
chr7	76583208	76583708	17	CD14 Mono._.MSSA_DU19-01S0003527	43802	POMZP3	Distal
chr7	76583825	76584325	5	NK._.ANTH_control_BMI0095	43185	POMZP3	Distal
chr7	76591851	76592351	5	B naive._.ANTH_control_BMI0099	35159	POMZP3	Distal
chr7	76592687	76593187	17	CD14 Mono._.MRSA_DU19-01S0003987	34323	POMZP3	Distal
chr7	76605909	76606409	27	CD14 Mono._.MSSA_DU19-01S0003507	21101	POMZP3	Distal
chr7	76607850	76608350	25	CD4 TCM._.HI_control_AS09-13278	19160	POMZP3	Distal
chr7	76626928	76627428	20	NK._.MRSA_DU19-01S0004013	82	POMZP3	Promoter
chr7	76640633	76641133	5	CD16 Mono._.ANTH_control_BMI0101	13621	POMZP3	Distal
chr7	76676773	76677273	8	CD14 Mono._.MRSA_DU19-01S0003994	49761	POMZP3	Distal
chr7	76686192	76686692	9	CD16 Mono._.ANTH_control_BMI0101	59180	POMZP3	Distal
chr7	76735626	76736126	5	CD8 TEM._.ANTH_control_BMI0101	108614	POMZP3	Distal
chr7	76912167	76912667	2	CD8 Naive._.ANTH_control_BMI0099	68531	DTX2P1-UPK3BP1-PMS2P11	Distal
chr7	76984725	76985225	2	B naive._.ANTH_control_BMI0095	4025	DTX2P1-UPK3BP1-PMS2P11	Intronic
chr7	76986036	76986536	5	CD16 Mono._.ANTH_control_BMI0095	5336	DTX2P1-UPK3BP1-PMS2P11	Intronic
chr7	76996729	76997229	2	CD4 Naive._.MSSA_DU19-01S0003462	16029	DTX2P1-UPK3BP1-PMS2P11	Intronic
chr7	76997248	76997748	21	CD8 TEM._.MRSA_DU19-01S0004013	16548	DTX2P1-UPK3BP1-PMS2P11	Intronic
chr7	76997858	76998358	8	CD4 TCM._.MRSA_DU19-01S0003987	17158	DTX2P1-UPK3BP1-PMS2P11	Intronic
chr7	76998747	76999247	27	CD8 TEM._.MRSA_DU19-01S0004015	18047	DTX2P1-UPK3BP1-PMS2P11	Intronic
chr7	77001189	77001689	2	B naive._.ANTH_control_BMI0093	20489	DTX2P1-UPK3BP1-PMS2P11	Intronic
chr7	77070852	77071352	2	CD4 TCM._.HI_control_AS17-00144	27380	CCDC146	Intronic
chr7	77112644	77113144	6	CD4 TCM._.MSSA_DU19-01S0003453	69172	CCDC146	Intronic
chr7	77121682	77122182	3	CD4 TCM._.HI_control_AS11-18755	77893	FGL2	Intronic
chr7	77122230	77122730	32	CD4 TCM._.MRSA_DU19-01S0003987	77345	FGL2	Intronic
chr7	77125412	77125912	2	CD4 TCM._.ANTH_control_BWJ0023	74163	FGL2	Intronic
chr7	77128548	77129048	16	CD16 Mono._.ANTH_control_BMI0095	71027	FGL2	Intronic
chr7	77132349	77132849	2	CD4 TCM._.HI_control_AS09-13278	67226	FGL2	Intronic
chr7	77152219	77152719	11	CD14 Mono._.MRSA_DU19-01S0003987	47356	FGL2	Intronic
chr7	77154938	77155438	14	CD14 Mono._.ANTH_control_BMI0095	44637	FGL2	Intronic
chr7	77157404	77157904	20	CD16 Mono._.ANTH_control_BWJ0023	42171	FGL2	Intronic
chr7	77183457	77183957	7	CD16 Mono._.MSSA_DU19-01S0003464	16118	FGL2	Intronic
chr7	77185707	77186207	6	CD16 Mono._.MRSA_DU19-01S0003987	13868	FGL2	Intronic
chr7	77187015	77187515	6	CD16 Mono._.MSSA_DU19-01S0003482	12560	FGL2	Intronic
chr7	77188974	77189474	20	CD16 Mono._.MRSA_DU19-01S0003987	10601	FGL2	Intronic
chr7	77192901	77193401	26	CD8 TEM._.MRSA_DU19-01S0003987	6674	FGL2	Intronic
chr7	77196627	77197127	2	CD4 TCM._.MSSA_DU19-01S0004017	2948	FGL2	Exonic
chr7	77197938	77198438	2	B naive._.HI_control_AS14-03700	1637	FGL2	Intronic
chr7	77198673	77199173	2	CD8 TEM._.ANTH_control_BMI0095	902	FGL2	Intronic
chr7	77199560	77200060	13	CD16 Mono._.MRSA_DU19-01S0003987	15	FGL2	Promoter
chr7	77200516	77201016	11	B naive._.ANTH_control_BMI0095	939	FGL2	Promoter
chr7	77201767	77202267	2	CD16 Mono._.MRSA_DU19-01S0003987	2190	FGL2	Intronic
chr7	77202473	77202973	3	B naive._.ANTH_control_BMI0095	2896	FGL2	Intronic
chr7	77208376	77208876	5	CD16 Mono._.ANTH_control_BMI0099	8799	FGL2	Intronic
chr7	77222004	77222504	16	CD16 Mono._.MRSA_DU19-01S0004015	22427	FGL2	Intronic
chr7	77222794	77223294	5	CD4 Naive._.ANTH_control_BMI0093	23217	FGL2	Intronic
chr7	77225717	77226217	3	CD16 Mono._.MSSA_DU19-01S0003482	26140	FGL2	Intronic
chr7	77235197	77235697	6	CD14 Mono._.MSSA_DU19-01S0003464	35620	FGL2	Intronic
chr7	77236956	77237456	3	CD16 Mono._.MSSA_DU19-01S0003527	37379	FGL2	Intronic
chr7	77237992	77238492	7	CD16 Mono._.MRSA_DU19-01S0003542	38415	FGL2	Intronic
chr7	77238593	77239093	22	CD16 Mono._.ANTH_control_BMI0101	39016	FGL2	Intronic
chr7	77239425	77239925	12	CD14 Mono._.MRSA_DU19-01S0003987	39848	FGL2	Intronic
chr7	77242001	77242501	2	CD4 Naive._.HI_control_AS17-00144	42424	FGL2	Intronic
chr7	77244389	77244889	3	CD16 Mono._.MSSA_DU19-01S0003482	44812	FGL2	Intronic
chr7	77245294	77245794	10	CD16 Mono._.MRSA_DU19-01S0003542	45717	FGL2	Intronic
chr7	77245859	77246359	4	CD14 Mono._.MRSA_DU19-01S0003542	46282	FGL2	Intronic
chr7	77246511	77247011	2	CD16 Mono._.MSSA_DU19-01S0003482	46934	FGL2	Intronic
chr7	77247156	77247656	24	CD8 TEM._.MRSA_DU19-01S0003987	47579	FGL2	Intronic
chr7	77252658	77253158	3	CD16 Mono._.ANTH_control_BMI0099	53081	FGL2	Intronic
chr7	77257959	77258459	5	CD14 Mono._.MSSA_DU19-01S0003462	58382	FGL2	Intronic
chr7	77262327	77262827	11	CD14 Mono._.MRSA_DU19-01S0003989	62750	FGL2	Intronic
chr7	77269631	77270131	8	CD14 Mono._.MRSA_DU19-01S0003987	70054	FGL2	Intronic
chr7	77276088	77276588	10	CD14 Mono._.MRSA_DU19-01S0004011	76511	FGL2	Intronic
chr7	77288993	77289493	2	CD16 Mono._.ANTH_control_BWJ0023	89416	FGL2	Intronic
chr7	77306636	77307136	2	CD16 Mono._.ANTH_control_BMI0101	107059	FGL2	Intronic
chr7	77316578	77317078	26	CD14 Mono._.MSSA_DU19-01S0003462	99571	GSAP	Intronic
chr7	77322136	77322636	3	NK._.MSSA_DU19-01S0003492	94013	GSAP	Intronic
chr7	77326041	77326541	5	NK._.MSSA_DU19-01S0003527	90108	GSAP	Exonic
chr7	77327029	77327529	31	CD14 Mono._.MSSA_DU19-01S0003462	89120	GSAP	Exonic
chr7	77328223	77328723	15	NK._.HI_control_AS17-00144	87926	GSAP	Exonic
chr7	77330453	77330953	28	CD14 Mono._.HI_control_AS14-03700	85696	GSAP	Exonic
chr7	77330983	77331483	5	NK._.MRSA_DU19-01S0004015	85166	GSAP	Intronic
chr7	77331790	77332290	13	B naive._.HI_control_AS09-13278	84359	GSAP	Intronic
chr7	77336139	77336639	27	CD14 Mono._.MRSA_DU19-01S0003987	80010	GSAP	Intronic
chr7	77338156	77338656	19	CD14 Mono._.MSSA_DU19-01S0003462	77993	GSAP	Intronic
chr7	77338883	77339383	19	CD16 Mono._.MRSA_DU19-01S0003987	77266	GSAP	Intronic
chr7	77348303	77348803	2	CD4 Naive._.ANTH_control_BMI0093	67846	GSAP	Intronic
chr7	77350219	77350719	2	NK._.MSSA_DU19-01S0003466	65930	GSAP	Intronic
chr7	77350925	77351425	18	CD8 TEM._.ANTH_control_BWJ0023	65224	GSAP	Intronic
chr7	77351487	77351987	31	CD8 TEM._.HI_control_AS14-03700	64662	GSAP	Intronic
chr7	77352088	77352588	7	CD8 TEM._.ANTH_control_BWJ0023	64061	GSAP	Intronic
chr7	77352819	77353319	25	CD4 TCM._.MRSA_DU19-01S0003989	63330	GSAP	Intronic
chr7	77353757	77354257	2	NK._.MRSA_DU19-01S0004015	62392	GSAP	Intronic
chr7	77354475	77354975	30	CD4 TCM._.HI_control_AS17-00144	61674	GSAP	Intronic
chr7	77355009	77355509	2	CD4 Naive._.ANTH_control_BMI0099	61140	GSAP	Exonic
chr7	77355584	77356084	4	NK._.ANTH_control_BWJ0023	60565	GSAP	Intronic
chr7	77364203	77364703	3	NK._.ANTH_control_BWJ0023	51946	GSAP	Intronic
chr7	77366008	77366508	2	NK._.MRSA_DU19-01S0004011	50141	GSAP	Intronic
chr7	77390624	77391124	16	CD16 Mono._.MSSA_DU19-01S0003492	25525	GSAP	Intronic
chr7	77391204	77391704	11	B naive._.MSSA_DU19-01S0003464	24945	GSAP	Intronic
chr7	77392395	77392895	2	NK._.MSSA_DU19-01S0003492	23754	GSAP	Intronic
chr7	77393190	77393690	2	CD4 TCM._.HI_control_AS11-18755	22959	GSAP	Intronic
chr7	77399761	77400261	16	CD16 Mono._.MRSA_DU19-01S0003987	16388	GSAP	Intronic
chr7	77401370	77401870	2	CD16 Mono._.MSSA_DU19-01S0003464	14779	GSAP	Intronic
chr7	77407847	77408347	5	CD16 Mono._.MSSA_DU19-01S0003492	8302	GSAP	Intronic
chr7	77409333	77409833	6	CD14 Mono._.MSSA_DU19-01S0003453	6816	GSAP	Intronic
chr7	77410088	77410588	31	CD14 Mono._.MSSA_DU19-01S0003453	6061	GSAP	Intronic
chr7	77411903	77412403	4	CD16 Mono._.MSSA_DU19-01S0003527	4246	GSAP	Intronic
chr7	77413043	77413543	13	CD16 Mono._.MRSA_DU19-01S0003549	3106	GSAP	Intronic
chr7	77413763	77414263	12	CD14 Mono._.MSSA_DU19-01S0004017	2386	GSAP	Intronic
chr7	77414461	77414961	14	B naive._.HI_control_AS14-03700	1688	GSAP	Promoter
chr7	77415383	77415883	14	B naive._.ANTH_control_BWJ0023	766	GSAP	Promoter
chr7	77416195	77416695	7	B memory._.ANTH_control_BWJ0023	44	GSAP	Promoter
chr7	77416726	77417226	6	B naive._.ANTH_control_BMI0095	302	LOC101927243	Promoter
chr7	77420937	77421437	11	CD14 Mono._.MRSA_DU19-01S0003987	4513	LOC101927243	Intronic
chr7	77426719	77427219	7	CD16 Mono._.ANTH_control_BMI0095	10295	LOC101927243	Distal
chr7	77427250	77427750	19	CD14 Mono._.MRSA_DU19-01S0003987	10826	LOC101927243	Distal
chr7	77427928	77428428	26	CD14 Mono._.MSSA_DU19-01S0003462	11504	LOC101927243	Distal
chr7	77428747	77429247	27	NK._.ANTH_control_BWJ0023	12323	LOC101927243	Distal
chr7	77429362	77429862	4	CD14 Mono._.MRSA_DU19-01S0003978	12938	LOC101927243	Distal
chr7	77433842	77434342	21	CD14 Mono._.MSSA_DU19-01S0003462	17418	LOC101927243	Distal
chr7	77434410	77434910	8	CD14 Mono._.MRSA_DU19-01S0003989	17986	LOC101927243	Distal
chr7	77439507	77440007	6	CD16 Mono._.MRSA_DU19-01S0004015	23083	LOC101927243	Distal
chr7	77441989	77442489	2	NK._.MSSA_DU19-01S0003462	25565	LOC101927243	Distal
chr7	77442569	77443069	16	CD14 Mono._.MSSA_DU19-01S0003462	26145	LOC101927243	Distal
chr7	77443070	77443570	10	CD14 Mono._.MRSA_DU19-01S0003978	26646	LOC101927243	Distal
chr7	77451932	77452432	4	CD8 TEM._.MRSA_DU19-01S0004015	35508	LOC101927243	Distal
chr7	77453416	77453916	14	CD16 Mono._.MSSA_DU19-01S0003464	36992	LOC101927243	Distal
chr7	77455296	77455796	19	CD14 Mono._.MSSA_DU19-01S0003464	38872	LOC101927243	Distal
chr7	77456643	77457143	13	CD14 Mono._.MSSA_DU19-01S0003462	40219	LOC101927243	Distal
chr7	77458734	77459234	3	CD16 Mono._.ANTH_control_BMI0095	42310	LOC101927243	Distal
chr7	77460168	77460668	4	NK._.MRSA_DU19-01S0003549	43744	LOC101927243	Distal
chr7	77463555	77464055	31	CD14 Mono._.MRSA_DU19-01S0003994	47131	LOC101927243	Distal
chr7	77465244	77465744	3	CD14 Mono._.MSSA_DU19-01S0003462	48820	LOC101927243	Distal
chr7	77466464	77466964	17	CD16 Mono._.MSSA_DU19-01S0003464	50040	LOC101927243	Distal
chr7	77467469	77467969	21	CD16 Mono._.MSSA_DU19-01S0003453	51045	LOC101927243	Distal
chr7	77473380	77473880	14	CD16 Mono._.MSSA_DU19-01S0003453	56956	LOC101927243	Distal
chr7	77475024	77475524	9	CD16 Mono._.MSSA_DU19-01S0003527	58600	LOC101927243	Distal
chr7	77480193	77480693	8	CD16 Mono._.MRSA_DU19-01S0003987	56831	PTPN12	Distal
chr7	77481892	77482392	13	CD14 Mono._.MRSA_DU19-01S0003994	55132	PTPN12	Distal
chr7	77488049	77488549	2	CD4 Naive._.MRSA_DU19-01S0003994	48975	PTPN12	Distal
chr7	77500521	77501021	23	CD14 Mono._.MRSA_DU19-01S0004015	36503	PTPN12	Distal
chr7	77501025	77501525	27	CD14 Mono._.MSSA_DU19-01S0003464	35999	PTPN12	Distal
chr7	77521937	77522437	27	CD14 Mono._.MRSA_DU19-01S0003994	15087	PTPN12	Distal
chr7	77524679	77525179	7	CD14 Mono._.MRSA_DU19-01S0003978	12345	PTPN12	Distal
chr7	77529269	77529769	6	B naive._.ANTH_control_BWJ0023	7755	PTPN12	Distal
chr7	77530960	77531460	13	B naive._.MSSA_DU19-01S0003515	6064	PTPN12	Distal
chr7	77536218	77536718	7	CD4 TCM._.MSSA_DU19-01S0003515	806	PTPN12	Promoter
chr7	77536725	77537225	32	CD4 TCM._.MSSA_DU19-01S0004017	299	PTPN12	Promoter
chr7	77537459	77537959	11	MAIT._.MSSA_DU19-01S0003482	433	PTPN12	Intronic
chr7	77538166	77538666	21	CD16 Mono._.MSSA_DU19-01S0003464	1140	PTPN12	Intronic
chr7	77539426	77539926	8	NK._.ANTH_control_BMI0099	2400	PTPN12	Intronic
chr7	77539966	77540466	9	NK._.MSSA_DU19-01S0003492	2940	PTPN12	Intronic
chr7	77542284	77542784	9	CD16 Mono._.MRSA_DU19-01S0003542	5258	PTPN12	Intronic
chr7	77544023	77544523	22	NK._.MSSA_DU19-01S0003507	6997	PTPN12	Intronic
chr7	77546529	77547029	7	NK._.MRSA_DU19-01S0003549	9503	PTPN12	Intronic
chr7	77547611	77548111	5	NK._.ANTH_control_BMI0094	10585	PTPN12	Intronic
chr7	77548147	77548647	27	NK._.ANTH_control_BMI0099	11121	PTPN12	Intronic
chr7	77548689	77549189	7	CD8 TEM._.MRSA_DU19-01S0003989	11663	PTPN12	Intronic
chr7	77549614	77550114	4	NK._.MRSA_DU19-01S0003978	12588	PTPN12	Intronic
chr7	77558567	77559067	2	CD16 Mono._.MSSA_DU19-01S0003453	21541	PTPN12	Intronic
chr7	77559545	77560045	3	NK._.MRSA_DU19-01S0004015	22519	PTPN12	Intronic
chr7	77560753	77561253	7	CD14 Mono._.MSSA_DU19-01S0003462	23727	PTPN12	Intronic
chr7	77561261	77561761	21	NK._.MRSA_DU19-01S0003549	24235	PTPN12	Intronic
chr7	77563741	77564241	8	NK._.MSSA_DU19-01S0003462	26715	PTPN12	Exonic
chr7	77565903	77566403	22	CD14 Mono._.MRSA_DU19-01S0003549	28877	PTPN12	Intronic
chr7	77569707	77570207	10	CD14 Mono._.MRSA_DU19-01S0003987	32681	PTPN12	Intronic
chr7	77570274	77570774	29	CD14 Mono._.MRSA_DU19-01S0003994	33248	PTPN12	Intronic
chr7	77571853	77572353	22	CD14 Mono._.MSSA_DU19-01S0003462	34827	PTPN12	Intronic
chr7	77574446	77574946	3	NK._.MRSA_DU19-01S0004015	37420	PTPN12	Intronic
chr7	77600823	77601323	2	NK._.ANTH_control_BMI0101	63797	PTPN12	Intronic
chr7	77625257	77625757	3	NK._.MRSA_DU19-01S0003549	70757	APTR	Intronic
chr7	77625780	77626280	3	NK._.MRSA_DU19-01S0004013	70234	APTR	Intronic
chr7	77631764	77632264	6	CD14 Mono._.MSSA_DU19-01S0003464	64250	APTR	Intronic
chr7	77651494	77651994	10	NK._.MSSA_DU19-01S0003466	44520	APTR	Distal
chr7	77657703	77658203	16	CD4 TCM._.MSSA_DU19-01S0003453	38311	APTR	Exonic
chr7	77685082	77685582	14	CD14 Mono._.MSSA_DU19-01S0004017	10932	APTR	Intronic
chr7	77687340	77687840	17	CD4 TCM._.MRSA_DU19-01S0003987	8674	APTR	Intronic
chr7	77687868	77688368	13	NK._.MRSA_DU19-01S0004013	8146	APTR	Intronic
chr7	77695500	77696000	6	NK._.ANTH_control_BMI0101	514	APTR	Promoter
chr7	77696078	77696578	27	NK._.MSSA_DU19-01S0003527	62	APTR	Promoter
chr7	77696818	77697318	26	CD4 Naive._.MRSA_DU19-01S0003992	624	RSBN1L	Promoter
chr7	77697331	77697831	25	CD14 Mono._.MRSA_DU19-01S0003994	1137	RSBN1L	Promoter
chr7	77698220	77698720	19	CD14 Mono._.MRSA_DU19-01S0003989	2026	RSBN1L	Intronic
chr7	77699003	77699503	10	B naive._.ANTH_control_BMI0094	2809	RSBN1L	Intronic
chr7	77702958	77703458	2	CD4 Naive._.MSSA_DU19-01S0003453	6764	RSBN1L	Intronic
chr7	77714071	77714571	2	Platelet._.MRSA_DU19-01S0003542	17877	RSBN1L	Intronic
chr7	77722822	77723322	3	CD4 TCM._.ANTH_control_BMI0101	26628	RSBN1L	Intronic
chr7	77724617	77725117	12	CD16 Mono._.MSSA_DU19-01S0003482	28423	RSBN1L	Intronic
chr7	77726461	77726961	21	CD16 Mono._.ANTH_control_BMI0095	30267	RSBN1L	Intronic
chr7	77727764	77728264	2	CD8 TEM._.MRSA_DU19-01S0003992	31570	RSBN1L	Intronic
chr7	77728298	77728798	11	CD4 Naive._.MRSA_DU19-01S0003987	32104	RSBN1L	Intronic
chr7	77739253	77739753	2	CD8 TEM._.MRSA_DU19-01S0003994	43059	RSBN1L	Intronic
chr7	77751988	77752488	21	CD16 Mono._.MSSA_DU19-01S0003482	46341	TMEM60	Intronic
chr7	77753877	77754377	2	CD4 Naive._.ANTH_control_BWJ0023	44452	TMEM60	Intronic
chr7	77757566	77758066	2	B memory._.MSSA_DU19-01S0003466	40763	TMEM60	Intronic
chr7	77759265	77759765	27	CD4 Naive._.MRSA_DU19-01S0003987	39064	TMEM60	Intronic
chr7	77761181	77761681	2	B naive._.MSSA_DU19-01S0003515	37148	TMEM60	Intronic
chr7	77771827	77772327	6	NK._.MSSA_DU19-01S0003466	26502	TMEM60	Intronic
chr7	77776344	77776844	2	CD4 TCM._.MSSA_DU19-01S0003453	21985	TMEM60	Intronic
chr7	77784644	77785144	3	CD16 Mono._.MSSA_DU19-01S0003482	13685	TMEM60	Distal
chr7	77788680	77789180	2	MAIT._.ANTH_control_BMI0101	9649	TMEM60	Distal
chr7	77796930	77797430	3	B naive._.ANTH_control_BWJ0023	1399	TMEM60	Promoter
chr7	77797486	77797986	9	NK._.ANTH_control_BMI0101	843	TMEM60	Promoter
chr7	77798288	77798788	7	B memory._.MSSA_DU19-01S0003515	41	TMEM60	Promoter
chr7	77798974	77799474	14	CD16 Mono._.ANTH_control_BMI0095	431	PHTF2	Promoter
chr7	77799490	77799990	20	CD16 Mono._.ANTH_control_BMI0095	947	PHTF2	Promoter
chr7	77800077	77800577	2	CD4 Naive._.MSSA_DU19-01S0004017	1534	PHTF2	Promoter
chr7	77802408	77802908	3	CD4 TCM._.MRSA_DU19-01S0004015	3865	PHTF2	Intronic
chr7	77802995	77803495	26	CD4 TCM._.MRSA_DU19-01S0003987	4452	PHTF2	Intronic
chr7	77813098	77813598	3	CD16 Mono._.MRSA_DU19-01S0003978	14555	PHTF2	Intronic
chr7	77818960	77819460	2	CD14 Mono._.MRSA_DU19-01S0003994	20417	PHTF2	Intronic
chr7	77823561	77824061	2	B naive._.ANTH_control_BWJ0023	25018	PHTF2	Intronic
chr7	77824186	77824686	14	B naive._.ANTH_control_BMI0094	25643	PHTF2	Intronic
chr7	77825270	77825770	9	CD14 Mono._.MRSA_DU19-01S0003987	26727	PHTF2	Intronic
chr7	77830356	77830856	2	B naive._.ANTH_control_BWJ0023	31813	PHTF2	Intronic
chr7	77831500	77832000	18	CD4 TCM._.HI_control_AS09-13278	32957	PHTF2	Intronic
chr7	77834009	77834509	4	CD16 Mono._.MSSA_DU19-01S0003482	35466	PHTF2	Intronic
chr7	77834571	77835071	18	CD16 Mono._.MSSA_DU19-01S0003482	36028	PHTF2	Intronic
chr7	77839861	77840361	5	CD16 Mono._.MSSA_DU19-01S0003453	41318	PHTF2	Intronic
chr7	77859293	77859793	11	B naive._.MSSA_DU19-01S0003464	60750	PHTF2	Intronic
chr7	77866709	77867209	8	CD16 Mono._.MRSA_DU19-01S0003987	68166	PHTF2	Intronic
chr7	77869314	77869814	5	CD16 Mono._.ANTH_control_BMI0095	70771	PHTF2	Intronic
chr7	77903554	77904054	4	CD4 TCM._.HI_control_AS09-13278	105011	PHTF2	Intronic
chr7	77905283	77905783	2	CD8 TEM._.MRSA_DU19-01S0003994	106740	PHTF2	Intronic
chr7	77906121	77906621	31	CD14 Mono._.MRSA_DU19-01S0003992	107578	PHTF2	Exonic
chr7	77906732	77907232	7	B naive._.Other	108189	PHTF2	Intronic
chr7	77917873	77918373	2	B naive._.ANTH_control_BMI0093	119330	PHTF2	Intronic
chr7	77932459	77932959	2	B naive._.ANTH_control_BWJ0023	133916	PHTF2	Intronic
chr7	77933308	77933808	4	CD14 Mono._.MRSA_DU19-01S0003989	134765	PHTF2	Intronic
chr7	77947251	77947751	2	CD16 Mono._.ANTH_control_BMI0095	148708	PHTF2	Intronic
chr7	77950490	77950990	3	CD8 TEM._.ANTH_control_BMI0095	151947	PHTF2	Intronic
chr7	77966113	77966613	2	B naive._.MSSA_DU19-01S0003507	167570	PHTF2	Distal
chr7	77989792	77990292	2	CD4 Naive._.MRSA_DU19-01S0003994	191249	PHTF2	Distal
chr7	78019076	78019576	3	cDC2._.Other	220533	PHTF2	Exonic
chr7	78019766	78020266	30	CD4 TCM._.MSSA_DU19-01S0003453	221223	PHTF2	Intronic
chr7	78020484	78020984	16	NK._.ANTH_control_BMI0101	221941	PHTF2	Intronic
chr7	78040137	78040637	21	CD14 Mono._.MRSA_DU19-01S0003992	241594	PHTF2	Intronic
chr7	78040698	78041198	2	CD4 TCM._.MRSA_DU19-01S0003994	242155	PHTF2	Intronic
chr7	78058171	78058671	2	B naive._.ANTH_control_BWJ0023	259628	PHTF2	Intronic
chr7	78114464	78114964	2	NK._.HI_control_AS13-08590	315921	PHTF2	Intronic
chr7	78124119	78124619	2	CD16 Mono._.MSSA_DU19-01S0003482	325576	PHTF2	Intronic
chr7	78139192	78139692	2	CD4 Naive._.MSSA_DU19-01S0004017	340649	PHTF2	Intronic
chr7	78160178	78160678	2	CD4 Naive._.MSSA_DU19-01S0003453	361635	PHTF2	Intronic
chr7	78164032	78164532	2	CD4 Naive._.MRSA_DU19-01S0003987	365489	PHTF2	Intronic
chr7	78164727	78165227	2	CD4 Naive._.HI_control_AS11-18755	366184	PHTF2	Intronic
chr7	78195396	78195896	2	CD16 Mono._.MSSA_DU19-01S0003482	396853	PHTF2	Intronic
chr7	78225244	78225744	2	CD8 TEM._.MRSA_DU19-01S0004015	426701	PHTF2	Intronic
chr7	78251621	78252121	2	CD4 TCM._.MSSA_DU19-01S0004017	453078	PHTF2	Intronic
chr7	78254715	78255215	2	CD4 TCM._.MSSA_DU19-01S0004017	456172	PHTF2	Intronic
chr7	78326263	78326763	2	CD16 Mono._.ANTH_control_BMI0095	527720	PHTF2	Intronic
chr7	78347187	78347687	2	NK._.ANTH_control_BMI0101	548644	PHTF2	Intronic
chr7	78401953	78402453	2	CD4 Naive._.MSSA_DU19-01S0004017	603410	PHTF2	Intronic
chr7	78441751	78442251	2	cDC2._.ANTH_control_BMI0101	566986	MAGI2-AS2	Intronic
chr7	78456610	78457110	3	CD4 TCM._.MRSA_DU19-01S0003987	552127	MAGI2-AS2	Intronic
chr7	78457725	78458225	2	CD4 TCM._.MRSA_DU19-01S0003987	551012	MAGI2-AS2	Intronic
chr7	78508437	78508937	2	CD4 Naive._.HI_control_AS17-00144	500300	MAGI2-AS2	Intronic
chr7	78516260	78516760	2	NK._.MSSA_DU19-01S0004017	492477	MAGI2-AS2	Intronic
chr7	78523941	78524441	2	CD4 Naive._.HI_control_AS17-00144	484796	MAGI2-AS2	Intronic
chr7	78605863	78606363	2	CD8 TEM._.MSSA_DU19-01S0003482	402874	MAGI2-AS2	Intronic
chr7	78616514	78617014	2	B naive._.ANTH_control_BMI0094	392223	MAGI2-AS2	Intronic
chr7	78682870	78683370	2	B naive._.HI_control_AS11-18755	325867	MAGI2-AS2	Intronic
chr7	78691596	78692096	2	CD14 Mono._.MRSA_DU19-01S0003994	317141	MAGI2-AS2	Intronic
chr7	78709359	78709859	2	CD4 TCM._.HI_control_AS09-13278	299378	MAGI2-AS2	Intronic
chr7	78768341	78768841	2	B naive._.ANTH_control_BMI0099	240396	MAGI2-AS2	Intronic
chr7	78769733	78770233	4	CD14 Mono._.HI_control_AS14-03700	239004	MAGI2-AS2	Intronic
chr7	78785878	78786378	2	B naive._.ANTH_control_BMI0094	222859	MAGI2-AS2	Intronic
chr7	78814365	78814865	2	B naive._.HI_control_AS11-18755	194372	MAGI2-AS2	Intronic
chr7	78857974	78858474	2	CD16 Mono._.ANTH_control_BMI0094	150763	MAGI2-AS2	Intronic
chr7	78878953	78879453	2	B naive._.HI_control_AS11-18755	129784	MAGI2-AS2	Intronic
chr7	79016514	79017014	2	B naive._.MSSA_DU19-01S0003507	7775	MAGI2-AS2	Intronic
chr7	79020482	79020982	2	CD8 TEM._.MRSA_DU19-01S0003987	11743	MAGI2-AS2	Intronic
chr7	79021152	79021652	2	CD8 TEM._.MRSA_DU19-01S0003987	12413	MAGI2-AS2	Intronic
chr7	79045615	79046115	2	MAIT._.MSSA_DU19-01S0003464	36876	MAGI2-AS2	Intronic
chr7	79052208	79052708	2	CD4 Naive._.HI_control_AS09-13278	43469	MAGI2-AS2	Intronic
chr7	79080827	79081327	2	B naive._.MSSA_DU19-01S0003509	72088	MAGI2-AS2	Intronic
chr7	79110060	79110560	2	CD4 Naive._.MRSA_DU19-01S0003994	101321	MAGI2-AS2	Intronic
chr7	79112887	79113387	16	CD14 Mono._.MRSA_DU19-01S0003992	104148	MAGI2-AS2	Intronic
chr7	79113577	79114077	2	CD16 Mono._.ANTH_control_BMI0093	104838	MAGI2-AS2	Intronic
chr7	79175845	79176345	2	CD16 Mono._.ANTH_control_BMI0095	167106	MAGI2-AS2	Intronic
chr7	79176770	79177270	2	CD4 Naive._.MRSA_DU19-01S0003987	168031	MAGI2-AS2	Intronic
chr7	79182825	79183325	2	B naive._.MSSA_DU19-01S0003464	174086	MAGI2-AS2	Intronic
chr7	79200369	79200869	2	B memory._.ANTH_control_BWJ0023	191630	MAGI2-AS2	Intronic
chr7	79203848	79204348	2	CD4 TCM._.MRSA_DU19-01S0003987	195109	MAGI2-AS2	Intronic
chr7	79204381	79204881	2	CD4 TCM._.MRSA_DU19-01S0003987	195642	MAGI2-AS2	Intronic
chr7	79211690	79212190	2	CD14 Mono._.MRSA_DU19-01S0003992	202951	MAGI2-AS2	Intronic
chr7	79216275	79216775	2	CD4 TCM._.MSSA_DU19-01S0004017	207536	MAGI2-AS2	Intronic
chr7	79227634	79228134	2	B naive._.MSSA_DU19-01S0003509	218895	MAGI2-AS2	Intronic
chr7	79244712	79245212	7	CD14 Mono._.ANTH_control_BMI0095	207914	MAGI2-AS3	Intronic
chr7	79271997	79272497	3	B naive._.ANTH_control_BMI0094	180629	MAGI2-AS3	Intronic
chr7	79281977	79282477	2	CD4 TCM._.MSSA_DU19-01S0004017	170649	MAGI2-AS3	Intronic
chr7	79285870	79286370	5	CD14 Mono._.MRSA_DU19-01S0003987	166756	MAGI2-AS3	Intronic
chr7	79299604	79300104	2	CD16 Mono._.MSSA_DU19-01S0003464	153022	MAGI2-AS3	Intronic
chr7	79301006	79301506	2	B naive._.ANTH_control_BMI0095	151620	MAGI2-AS3	Intronic
chr7	79301742	79302242	7	CD14 Mono._.HI_control_AS11-18755	150884	MAGI2-AS3	Intronic
chr7	79353724	79354224	2	CD4 TCM._.MRSA_DU19-01S0003992	98902	MAGI2-AS3	Intronic
chr7	79354797	79355297	2	CD4 Naive._.MRSA_DU19-01S0003992	97829	MAGI2-AS3	Intronic
chr7	79382293	79382793	2	CD4 TCM._.MRSA_DU19-01S0003992	70333	MAGI2-AS3	Intronic
chr7	79413608	79414108	2	CD4 Naive._.MRSA_DU19-01S0003994	39018	MAGI2-AS3	Intronic
chr7	79415350	79415850	2	B naive._.ANTH_control_BMI0093	37276	MAGI2-AS3	Intronic
chr7	79452078	79452578	25	CD14 Mono._.MRSA_DU19-01S0003992	548	MAGI2-AS3	Promoter
chr7	79452715	79453215	11	CD14 Mono._.MRSA_DU19-01S0003989	87	MAGI2-AS3	Promoter
chr7	79453364	79453864	29	CD14 Mono._.MRSA_DU19-01S0003992	39	MAGI2	Promoter
chr7	79454215	79454715	27	CD14 Mono._.MRSA_DU19-01S0003992	890	MAGI2	Promoter
chr7	79465476	79465976	2	CD14 Mono._.MRSA_DU19-01S0003994	12151	MAGI2	Exonic
chr7	79504491	79504991	2	CD4 Naive._.HI_control_AS17-00144	51166	MAGI2	Distal
chr7	79524006	79524506	2	B naive._.MSSA_DU19-01S0003509	70681	MAGI2	Distal
chr7	79573180	79573680	2	B naive._.MSSA_DU19-01S0003515	119855	MAGI2	Distal
chr7	79618245	79618745	2	CD4 Naive._.MSSA_DU19-01S0004017	164920	MAGI2	Distal
chr7	79647531	79648031	2	B naive._.HI_control_AS09-13278	194206	MAGI2	Distal
chr7	79651589	79652089	2	CD4 Naive._.HI_control_AS09-13278	198264	MAGI2	Distal
chr7	79659439	79659939	2	B naive._.HI_control_AS09-13278	206114	MAGI2	Distal
chr7	79660888	79661388	2	CD8 TEM._.MRSA_DU19-01S0004015	207563	MAGI2	Distal
chr7	79666133	79666633	2	B naive._.HI_control_AS09-13278	212808	MAGI2	Distal
chr7	79668043	79668543	2	CD4 Naive._.MRSA_DU19-01S0003994	214718	MAGI2	Distal
chr7	79669499	79669999	2	CD4 Naive._.HI_control_AS09-13278	216174	MAGI2	Distal
chr7	79682578	79683078	2	CD4 Naive._.MRSA_DU19-01S0003989	229253	MAGI2	Distal
chr7	79685211	79685711	2	CD4 Naive._.MRSA_DU19-01S0003987	231886	MAGI2	Distal
chr7	79686832	79687332	3	CD14 Mono._.MRSA_DU19-01S0003994	233507	MAGI2	Distal
chr7	79688060	79688560	2	CD14 Mono._.ANTH_control_BMI0095	234735	MAGI2	Distal
chr7	79710029	79710529	2	CD8 TEM._.MRSA_DU19-01S0003994	256704	MAGI2	Distal
chr7	79717068	79717568	2	CD4 Naive._.MSSA_DU19-01S0003507	263743	MAGI2	Distal
chr7	79719182	79719682	2	CD16 Mono._.ANTH_control_BMI0094	265857	MAGI2	Distal
chr7	79720002	79720502	2	NK._.HI_control_AS17-00144	266677	MAGI2	Distal
chr7	79770066	79770566	6	CD14 Mono._.ANTH_control_BMI0095	316741	MAGI2	Distal
chr7	79776212	79776712	2	CD4 Naive._.MRSA_DU19-01S0003992	322887	MAGI2	Distal
chr7	79778303	79778803	4	CD14 Mono._.ANTH_control_BMI0093	324978	MAGI2	Distal
chr7	79778983	79779483	31	CD14 Mono._.ANTH_control_BWJ0023	325658	MAGI2	Distal
chr7	79779836	79780336	3	CD14 Mono._.ANTH_control_BWJ0023	326511	MAGI2	Distal
chr7	79799410	79799910	2	B naive._.ANTH_control_BMI0095	334837	GNAI1	Distal
chr7	79801117	79801617	3	CD4 Naive._.MRSA_DU19-01S0003987	333130	GNAI1	Distal
chr7	79840673	79841173	2	CD8 TEM._.MRSA_DU19-01S0003994	293574	GNAI1	Distal
chr7	79909195	79909695	21	CD4 Naive._.HI_control_AS14-03700	225052	GNAI1	Distal
chr7	79911379	79911879	9	CD4 Naive._.HI_control_AS11-18755	222868	GNAI1	Distal
chr7	79912045	79912545	14	CD4 Naive._.HI_control_AS14-03700	222202	GNAI1	Distal
chr7	79915324	79915824	10	CD4 Naive._.ANTH_control_BWJ0023	218923	GNAI1	Distal
chr7	79915909	79916409	5	CD4 Naive._.MRSA_DU19-01S0003978	218338	GNAI1	Distal
chr7	79922003	79922503	2	B naive._.HI_control_AS11-18755	212244	GNAI1	Distal
chr7	79922644	79923144	3	CD4 Naive._.MRSA_DU19-01S0003994	211603	GNAI1	Distal
chr7	79924298	79924798	2	CD4 Naive._.HI_control_AS09-13278	209949	GNAI1	Distal
chr7	79946869	79947369	2	B naive._.ANTH_control_BMI0093	187378	GNAI1	Distal
chr7	79975918	79976418	6	CD4 Naive._.ANTH_control_BMI0099	158329	GNAI1	Distal
chr7	79976553	79977053	17	CD4 Naive._.MSSA_DU19-01S0004017	157694	GNAI1	Distal
chr7	80013463	80013963	2	CD4 TCM._.MSSA_DU19-01S0004017	120784	GNAI1	Distal
chr7	80019115	80019615	17	CD4 Naive._.ANTH_control_BMI0093	115132	GNAI1	Distal
chr7	80020316	80020816	2	CD4 Naive._.MSSA_DU19-01S0003462	113931	GNAI1	Distal
chr7	80049227	80049727	2	CD4 Naive._.HI_control_AS17-00144	85020	GNAI1	Distal
chr7	80078047	80078547	2	CD4 Naive._.ANTH_control_BMI0093	56200	GNAI1	Distal
chr7	80090048	80090548	3	Platelet._.1	44199	GNAI1	Distal
chr7	80105889	80106389	8	CD14 Mono._.HI_control_AS09-13278	28358	GNAI1	Distal
chr7	80106602	80107102	3	CD14 Mono._.HI_control_AS09-13278	27645	GNAI1	Distal
chr7	80107307	80107807	15	CD14 Mono._.HI_control_AS11-18755	26940	GNAI1	Distal
chr7	80117308	80117808	2	CD4 Naive._.MRSA_DU19-01S0003994	16939	GNAI1	Distal
chr7	80119707	80120207	2	CD14 Mono._.MRSA_DU19-01S0003992	14540	GNAI1	Distal
chr7	80124807	80125307	9	CD14 Mono._.HI_control_AS14-03700	9440	GNAI1	Distal
chr7	80126201	80126701	2	CD14 Mono._.MRSA_DU19-01S0003994	8046	GNAI1	Distal
chr7	80127636	80128136	3	CD14 Mono._.HI_control_AS09-13278	6611	GNAI1	Distal
chr7	80128143	80128643	2	NK._.MSSA_DU19-01S0003462	6104	GNAI1	Distal
chr7	80128900	80129400	21	CD14 Mono._.HI_control_AS09-13278	5347	GNAI1	Distal
chr7	80132774	80133274	2	CD4 Naive._.HI_control_AS09-13278	1473	GNAI1	Promoter
chr7	80133640	80134140	8	CD4 Naive._.HI_control_AS09-13278	607	GNAI1	Promoter
chr7	80134159	80134659	29	CD14 Mono._.HI_control_AS09-13278	88	GNAI1	Promoter
chr7	80134915	80135415	28	CD14 Mono._.HI_control_AS09-13278	666	GNAI1	Exonic
chr7	80135520	80136020	25	CD14 Mono._.HI_control_AS09-13278	1271	GNAI1	Exonic
chr7	80136207	80136707	3	CD14 Mono._.MRSA_DU19-01S0003992	1958	GNAI1	Intronic
chr7	80138685	80139185	2	CD4 Naive._.MSSA_DU19-01S0003507	4436	GNAI1	Intronic
chr7	80140757	80141257	2	CD14 Mono._.HI_control_AS11-18755	6508	GNAI1	Intronic
chr7	80145997	80146497	2	CD16 Mono._.MSSA_DU19-01S0003464	11748	GNAI1	Intronic
chr7	80151225	80151725	21	CD4 Naive._.MRSA_DU19-01S0003992	16976	GNAI1	Intronic
chr7	80170631	80171131	2	CD4 Naive._.MRSA_DU19-01S0003989	36382	GNAI1	Intronic
chr7	80172327	80172827	13	CD4 Naive._.MSSA_DU19-01S0003466	38078	GNAI1	Intronic
chr7	80184516	80185016	2	NK._.HI_control_AS13-08590	50267	GNAI1	Intronic
chr7	80217183	80217683	6	CD4 Naive._.MRSA_DU19-01S0004013	82934	GNAI1	Exonic
chr7	80249825	80250325	2	Platelet._.MRSA_DU19-01S0003542	115576	GNAI1	Distal
chr7	80264059	80264559	2	CD4 Naive._.MRSA_DU19-01S0003994	105265	CD36	Distal
chr7	80288672	80289172	2	CD4 Naive._.ANTH_control_BMI0099	80652	CD36	Distal
chr7	80293612	80294112	2	CD4 TCM._.HI_control_AS09-13278	75712	CD36	Distal
chr7	80309935	80310435	4	CD4 Naive._.MSSA_DU19-01S0003466	59389	CD36	Distal
chr7	80312090	80312590	19	CD4 Naive._.HI_control_AS14-03700	57234	CD36	Distal
chr7	80314458	80314958	2	CD8 TEM._.HI_control_AS13-08590	54866	CD36	Intronic
chr7	80317238	80317738	2	B naive._.ANTH_control_BMI0094	52086	CD36	Intronic
chr7	80389771	80390271	2	B naive._.MRSA_DU19-01S0003989	1431	LOC101927269	Intronic
chr7	80409113	80409613	3	CD4 Naive._.MRSA_DU19-01S0003992	17909	LOC101927269	Intronic
chr7	80423470	80423970	2	B naive._.HI_control_AS14-03700	32266	LOC101927269	Intronic
chr7	80428383	80428883	19	CD14 Mono._.ANTH_control_BMI0094	37179	LOC101927269	Intronic
chr7	80439825	80440325	14	CD14 Mono._.MRSA_DU19-01S0003989	48621	LOC101927269	Intronic
chr7	80440428	80440928	25	CD14 Mono._.MRSA_DU19-01S0003987	49224	LOC101927269	Intronic
chr7	80442785	80443285	10	CD14 Mono._.ANTH_control_BMI0094	51581	LOC101927269	Intronic
chr7	80443341	80443841	22	CD16 Mono._.MSSA_DU19-01S0003482	52137	LOC101927269	Intronic
chr7	80444669	80445169	14	CD16 Mono._.MSSA_DU19-01S0003464	53465	LOC101927269	Intronic
chr7	80446157	80446657	3	CD14 Mono._.HI_control_AS14-03700	54953	LOC101927269	Intronic
chr7	80450549	80451049	14	CD14 Mono._.ANTH_control_BMI0093	59345	LOC101927269	Intronic
chr7	80453645	80454145	2	CD16 Mono._.MRSA_DU19-01S0003987	58124	GNAT3	Intronic
chr7	80517129	80517629	12	CD14 Mono._.HI_control_AS09-13278	5358	GNAT3	Intronic
chr7	80520115	80520615	2	CD14 Mono._.MSSA_DU19-01S0004017	8344	GNAT3	Intronic
chr7	80520955	80521455	2	CD4 TCM._.MSSA_DU19-01S0004017	9184	GNAT3	Intronic
chr7	80527814	80528314	2	B naive._.HI_control_AS14-03700	16043	GNAT3	Intronic
chr7	80528339	80528839	2	B naive._.HI_control_AS14-03700	16568	GNAT3	Intronic
chr7	80536365	80536865	10	CD14 Mono._.ANTH_control_BMI0094	24594	GNAT3	Intronic
chr7	80536993	80537493	2	NK_CD56bright._.ANTH_control_BWJ0023	25222	GNAT3	Intronic
chr7	80538361	80538861	24	CD14 Mono._.MRSA_DU19-01S0003994	26590	GNAT3	Intronic
chr7	80545276	80545776	2	CD8 TEM._.MRSA_DU19-01S0003987	33505	GNAT3	Intronic
chr7	80562222	80562722	2	NK._.MSSA_DU19-01S0004017	50451	GNAT3	Intronic
chr7	80563433	80563933	3	NK_CD56bright._.ANTH_control_BWJ0023	51662	GNAT3	Intronic
chr7	80574438	80574938	2	B naive._.MRSA_DU19-01S0003542	62667	GNAT3	Intronic
chr7	80587172	80587672	2	B naive._.ANTH_control_BMI0095	75401	GNAT3	Intronic
chr7	80591608	80592108	3	CD14 Mono._.MRSA_DU19-01S0003992	79837	GNAT3	Intronic
chr7	80606743	80607243	2	B naive._.HI_control_AS09-13278	94972	GNAT3	Intronic
chr7	80612874	80613374	14	CD14 Mono._.MRSA_DU19-01S0003994	101103	GNAT3	Intronic
chr7	80614916	80615416	11	CD14 Mono._.MRSA_DU19-01S0003994	103145	GNAT3	Intronic
chr7	80618045	80618545	22	CD16 Mono._.ANTH_control_BMI0095	106274	GNAT3	Intronic
chr7	80618580	80619080	7	CD16 Mono._.ANTH_control_BMI0095	106809	GNAT3	Intronic
chr7	80620022	80620522	23	CD14 Mono._.MRSA_DU19-01S0003987	108251	GNAT3	Intronic
chr7	80621632	80622132	3	CD14 Mono._.MSSA_DU19-01S0004017	109861	GNAT3	Intronic
chr7	80622490	80622990	26	CD14 Mono._.MSSA_DU19-01S0003515	110719	GNAT3	Intronic
chr7	80623415	80623915	4	CD14 Mono._.MRSA_DU19-01S0003987	111644	GNAT3	Intronic
chr7	80632004	80632504	10	CD16 Mono._.ANTH_control_BMI0095	120233	GNAT3	Intronic
chr7	80634408	80634908	29	CD14 Mono._.MRSA_DU19-01S0003992	122637	GNAT3	Intronic
chr7	80635954	80636454	11	CD14 Mono._.MRSA_DU19-01S0003542	124183	GNAT3	Intronic
chr7	80638314	80638814	31	CD14 Mono._.MRSA_DU19-01S0003992	126543	GNAT3	Exonic
chr7	80640815	80641315	19	CD14 Mono._.MRSA_DU19-01S0003992	129044	GNAT3	Intronic
chr7	80642773	80643273	29	CD14 Mono._.HI_control_AS09-13278	131002	GNAT3	Intronic
chr7	80643333	80643833	27	CD14 Mono._.MSSA_DU19-01S0004017	131562	GNAT3	Intronic
chr7	80658244	80658744	4	CD16 Mono._.ANTH_control_BWJ0023	146473	GNAT3	Intronic
chr7	80659397	80659897	14	CD14 Mono._.HI_control_AS09-13278	147626	GNAT3	Intronic
chr7	80671688	80672188	2	CD16 Mono._.MRSA_DU19-01S0003987	159917	GNAT3	Exonic
chr7	80679944	80680444	4	CD16 Mono._.ANTH_control_BMI0094	168173	GNAT3	Distal
chr7	80680451	80680951	29	CD14 Mono._.HI_control_AS09-13278	168680	GNAT3	Distal
chr7	80681233	80681733	7	CD14 Mono._.ANTH_control_BMI0094	169462	GNAT3	Distal
chr7	80686547	80687047	26	CD14 Mono._.MSSA_DU19-01S0004017	174776	GNAT3	Distal
chr7	80688523	80689023	2	CD16 Mono._.ANTH_control_BMI0095	176752	GNAT3	Distal
chr7	80698976	80699476	14	CD16 Mono._.ANTH_control_BMI0095	187205	GNAT3	Distal
chr7	80699716	80700216	25	CD14 Mono._.HI_control_AS09-13278	187945	GNAT3	Distal
chr7	80700250	80700750	2	CD16 Mono._.ANTH_control_BMI0095	188479	GNAT3	Distal
chr7	80707271	80707771	10	CD14 Mono._.MSSA_DU19-01S0003515	195500	GNAT3	Distal
chr7	80708136	80708636	31	CD14 Mono._.MRSA_DU19-01S0003992	196365	GNAT3	Distal
chr7	80708816	80709316	13	CD14 Mono._.MRSA_DU19-01S0003987	197045	GNAT3	Distal
chr7	80711437	80711937	9	CD14 Mono._.MRSA_DU19-01S0003992	199666	GNAT3	Distal
chr7	80721177	80721677	9	CD14 Mono._.MRSA_DU19-01S0003987	200931	SEMA3C	Distal
chr7	80721792	80722292	31	CD14 Mono._.MRSA_DU19-01S0003992	200316	SEMA3C	Distal
chr7	80722592	80723092	30	CD14 Mono._.HI_control_AS09-13278	199516	SEMA3C	Distal
chr7	80726682	80727182	21	CD16 Mono._.MSSA_DU19-01S0003466	195426	SEMA3C	Distal
chr7	80729242	80729742	2	B naive._.ANTH_control_BMI0093	192866	SEMA3C	Distal
chr7	80731207	80731707	8	CD14 Mono._.HI_control_AS14-03700	190901	SEMA3C	Distal
chr7	80732602	80733102	2	CD16 Mono._.ANTH_control_BMI0095	189506	SEMA3C	Distal
chr7	80766916	80767416	4	CD16 Mono._.Other	155192	SEMA3C	Intronic
chr7	80770689	80771189	28	CD14 Mono._.HI_control_AS09-13278	151419	SEMA3C	Intronic
chr7	80771588	80772088	2	CD14 Mono._.MRSA_DU19-01S0003987	150520	SEMA3C	Intronic
chr7	80772267	80772767	2	NK._.HI_control_AS17-00144	149841	SEMA3C	Intronic
chr7	80775811	80776311	12	CD14 Mono._.MRSA_DU19-01S0003987	146297	SEMA3C	Intronic
chr7	80781107	80781607	6	CD14 Mono._.ANTH_control_BMI0094	141001	SEMA3C	Intronic
chr7	80791579	80792079	2	CD4 TCM._.HI_control_AS17-00144	130529	SEMA3C	Intronic
chr7	80829948	80830448	29	CD14 Mono._.HI_control_AS09-13278	92160	SEMA3C	Intronic
chr7	80831008	80831508	10	CD14 Mono._.MSSA_DU19-01S0004017	91100	SEMA3C	Intronic
chr7	80842353	80842853	6	CD14 Mono._.HI_control_AS14-03700	79755	SEMA3C	Intronic
chr7	80845681	80846181	2	CD16 Mono._.ANTH_control_BMI0095	76427	SEMA3C	Intronic
chr7	80858472	80858972	5	CD14 Mono._.HI_control_AS09-13278	63636	SEMA3C	Intronic
chr7	80873377	80873877	2	CD4 Naive._.MRSA_DU19-01S0003987	48731	SEMA3C	Intronic
chr7	80874005	80874505	2	CD4 Naive._.MRSA_DU19-01S0003987	48103	SEMA3C	Intronic
chr7	80875412	80875912	5	NK._.HI_control_AS17-00144	46696	SEMA3C	Intronic
chr7	80883410	80883910	30	CD14 Mono._.MRSA_DU19-01S0003989	38698	SEMA3C	Intronic
chr7	80900788	80901288	11	CD14 Mono._.MRSA_DU19-01S0003542	21320	SEMA3C	Intronic
chr7	80916694	80917194	3	CD14 Mono._.HI_control_AS09-13278	5414	SEMA3C	Intronic
chr7	80918263	80918763	22	CD14 Mono._.HI_control_AS11-18755	3845	SEMA3C	Intronic
chr7	80918927	80919427	31	CD14 Mono._.HI_control_AS09-13278	3181	SEMA3C	Exonic
chr7	80919614	80920114	16	CD14 Mono._.MRSA_DU19-01S0003992	2494	SEMA3C	Intronic
chr7	80922002	80922502	7	CD14 Mono._.HI_control_AS09-13278	106	SEMA3C	Intronic
chr7	80923960	80924460	9	CD14 Mono._.HI_control_AS09-13278	1850	SEMA3C	Promoter
chr7	80929842	80930342	2	CD4 Naive._.MRSA_DU19-01S0003992	7732	SEMA3C	Distal
chr7	80934210	80934710	23	CD14 Mono._.HI_control_AS14-03700	12100	SEMA3C	Distal
chr7	80940558	80941058	10	CD14 Mono._.MRSA_DU19-01S0003987	18448	SEMA3C	Distal
chr7	80941282	80941782	26	CD14 Mono._.HI_control_AS14-03700	19172	SEMA3C	Distal
chr7	80942091	80942591	25	CD14 Mono._.MRSA_DU19-01S0003992	19981	SEMA3C	Distal
chr7	80943910	80944410	8	CD14 Mono._.MRSA_DU19-01S0003987	21800	SEMA3C	Distal
chr7	80967039	80967539	19	CD14 Mono._.HI_control_AS14-03700	44929	SEMA3C	Distal
chr7	80971074	80971574	2	NK._.MRSA_DU19-01S0004011	48964	SEMA3C	Distal
chr7	80982244	80982744	2	Platelet._.MRSA_DU19-01S0004015	60134	SEMA3C	Distal
chr7	81138846	81139346	3	CD14 Mono._.ANTH_control_BMI0094	216736	SEMA3C	Distal
chr7	81140102	81140602	5	CD14 Mono._.HI_control_AS11-18755	217992	SEMA3C	Distal
chr7	81140642	81141142	29	CD14 Mono._.HI_control_AS09-13278	218532	SEMA3C	Distal
chr7	81141237	81141737	18	CD14 Mono._.HI_control_AS09-13278	219127	SEMA3C	Distal
chr7	81206934	81207434	2	Platelet._.1	284824	SEMA3C	Distal
chr7	81208911	81209411	3	Platelet._.MRSA_DU19-01S0004015	286801	SEMA3C	Distal
chr7	81231646	81232146	2	CD4 Naive._.MRSA_DU19-01S0003987	309536	SEMA3C	Distal
chr7	81233541	81234041	2	CD4 Naive._.MRSA_DU19-01S0003987	311431	SEMA3C	Distal
chr7	81254171	81254671	2	CD8 TEM._.MSSA_DU19-01S0003462	332061	SEMA3C	Distal
chr7	81256893	81257393	2	cDC2._.Other	334783	SEMA3C	Distal
chr7	81265043	81265543	2	CD4 Naive._.MRSA_DU19-01S0003992	342933	SEMA3C	Distal
chr7	81266235	81266735	2	CD4 Naive._.MRSA_DU19-01S0003987	344125	SEMA3C	Distal
chr7	81278061	81278561	2	CD4 Naive._.ANTH_control_BMI0099	347904	LOC100128317	Distal
chr7	81293768	81294268	3	CD14 Mono._.HI_control_AS14-03700	332197	LOC100128317	Distal
chr7	81299251	81299751	14	CD14 Mono._.HI_control_AS14-03700	326714	LOC100128317	Distal
chr7	81411418	81411918	2	CD4 Naive._.MSSA_DU19-01S0004017	214547	LOC100128317	Distal
chr7	81416600	81417100	3	CD14 Mono._.ANTH_control_BMI0094	209365	LOC100128317	Distal
chr7	81431949	81432449	2	CD4 Naive._.MSSA_DU19-01S0003507	194016	LOC100128317	Distal
chr7	81434084	81434584	2	CD14 Mono._.MRSA_DU19-01S0003992	191881	LOC100128317	Distal
chr7	81435783	81436283	2	CD4 Naive._.ANTH_control_BWJ0023	190182	LOC100128317	Distal
chr7	81437070	81437570	2	CD4 Naive._.HI_control_AS11-18755	188895	LOC100128317	Distal
chr7	81441105	81441605	2	CD4 Naive._.Other	184860	LOC100128317	Distal
chr7	81456415	81456915	3	CD14 Mono._.ANTH_control_BMI0095	169550	LOC100128317	Distal
chr7	81469948	81470448	25	CD14 Mono._.HI_control_AS09-13278	156017	LOC100128317	Distal
chr7	81471302	81471802	2	CD16 Mono._.MRSA_DU19-01S0004015	154663	LOC100128317	Distal
chr7	81482527	81483027	20	CD14 Mono._.MRSA_DU19-01S0003994	143438	LOC100128317	Distal
chr7	81483624	81484124	3	CD16 Mono._.MSSA_DU19-01S0003464	142341	LOC100128317	Distal
chr7	81484133	81484633	17	CD14 Mono._.MSSA_DU19-01S0004017	141832	LOC100128317	Distal
chr7	81487431	81487931	31	CD14 Mono._.MRSA_DU19-01S0003992	138534	LOC100128317	Distal
chr7	81488135	81488635	3	CD14 Mono._.MRSA_DU19-01S0003987	137830	LOC100128317	Distal
chr7	81491081	81491581	3	CD14 Mono._.MRSA_DU19-01S0003992	134884	LOC100128317	Distal
chr7	81499574	81500074	25	CD14 Mono._.ANTH_control_BWJ0023	126391	LOC100128317	Distal
chr7	81583926	81584426	3	CD14 Mono._.HI_control_AS09-13278	42039	LOC100128317	Intronic
chr7	81598731	81599231	2	NK._.MSSA_DU19-01S0004017	27234	LOC100128317	Intronic
chr7	81600161	81600661	2	B naive._.MSSA_DU19-01S0003464	25804	LOC100128317	Intronic
chr7	81608621	81609121	2	CD16 Mono._.MRSA_DU19-01S0003978	17344	LOC100128317	Intronic
chr7	81610937	81611437	2	B naive._.HI_control_AS09-13278	15028	LOC100128317	Intronic
chr7	81619880	81620380	2	CD4 TCM._.HI_control_AS09-13278	6085	LOC100128317	Intronic
chr7	81639059	81639559	10	CD14 Mono._.HI_control_AS09-13278	13092	LOC100128317	Distal
chr7	81652864	81653364	2	CD8 TEM._.HI_control_AS13-08590	26897	LOC100128317	Distal
chr7	81659378	81659878	2	CD8 TEM._.ANTH_control_BMI0101	33411	LOC100128317	Distal
chr7	81674369	81674869	2	CD14 Mono._.MRSA_DU19-01S0003992	48402	LOC100128317	Distal
chr7	81676077	81676577	17	CD14 Mono._.MRSA_DU19-01S0003992	50110	LOC100128317	Distal
chr7	81676735	81677235	6	CD14 Mono._.MRSA_DU19-01S0003992	50768	LOC100128317	Distal
chr7	81684891	81685391	31	CD14 Mono._.HI_control_AS09-13278	58924	LOC100128317	Distal
chr7	81688918	81689418	7	CD16 Mono._.MRSA_DU19-01S0003978	62951	LOC100128317	Distal
chr7	81752730	81753230	2	CD16 Mono._.ANTH_control_BMI0095	17457	HGF	Intronic
chr7	81766460	81766960	8	CD14 Mono._.MRSA_DU19-01S0003992	3727	HGF	Intronic
chr7	81768168	81768668	6	CD14 Mono._.MRSA_DU19-01S0003987	2019	HGF	Intronic
chr7	81769060	81769560	25	CD14 Mono._.MRSA_DU19-01S0003992	1127	HGF	Intronic
chr7	81769687	81770187	29	CD14 Mono._.MSSA_DU19-01S0004017	500	HGF	Exonic
chr7	81770243	81770743	24	CD14 Mono._.MRSA_DU19-01S0003992	54	HGF	Promoter
chr7	81771222	81771722	2	B naive._.MSSA_DU19-01S0003515	1033	HGF	Promoter
chr7	81773358	81773858	9	CD16 Mono._.MSSA_DU19-01S0003492	3169	HGF	Distal
chr7	81774548	81775048	12	CD14 Mono._.MRSA_DU19-01S0003992	4359	HGF	Distal
chr7	81776116	81776616	18	CD14 Mono._.HI_control_AS09-13278	5927	HGF	Distal
chr7	81781285	81781785	16	CD14 Mono._.MRSA_DU19-01S0003992	11096	HGF	Distal
chr7	81788149	81788649	5	CD14 Mono._.MRSA_DU19-01S0003987	17960	HGF	Distal
chr7	81810409	81810909	30	CD14 Mono._.HI_control_AS09-13278	40220	HGF	Distal
chr7	81810958	81811458	13	CD16 Mono._.ANTH_control_BWJ0023	40769	HGF	Distal
chr7	81839997	81840497	20	CD16 Mono._.ANTH_control_BMI0095	69808	HGF	Distal
chr7	81841187	81841687	2	CD16 Mono._.MRSA_DU19-01S0003978	70998	HGF	Distal
chr7	81845612	81846112	19	CD16 Mono._.ANTH_control_BMI0095	75423	HGF	Distal
chr7	81846311	81846811	31	CD14 Mono._.MRSA_DU19-01S0003987	76122	HGF	Distal
chr7	81847053	81847553	7	CD14 Mono._.MRSA_DU19-01S0003992	76864	HGF	Distal
chr7	81858742	81859242	2	CD14 Mono._.MSSA_DU19-01S0003464	88553	HGF	Distal
chr7	81860919	81861419	2	B naive._.HI_control_AS09-13278	90730	HGF	Distal
chr7	81869548	81870048	3	Platelet._.MRSA_DU19-01S0004015	99359	HGF	Distal
chr7	81886986	81887486	2	CD14 Mono._.MRSA_DU19-01S0003987	116797	HGF	Distal
chr7	81891137	81891637	2	CD14 Mono._.HI_control_AS09-13278	117789	LOC101927356	Distal
chr7	81900995	81901495	3	CD16 Mono._.ANTH_control_BMI0095	107931	LOC101927356	Distal
chr7	81914302	81914802	2	NK._.MSSA_DU19-01S0004017	94624	LOC101927356	Distal
chr7	81919382	81919882	3	CD4 TCM._.HI_control_AS14-03700	89544	LOC101927356	Distal
chr7	81919969	81920469	3	CD8 TEM._.HI_control_AS14-03700	88957	LOC101927356	Distal
chr7	81931249	81931749	2	CD16 Mono._.ANTH_control_BMI0095	77677	LOC101927356	Distal
chr7	81931947	81932447	2	CD8 TEM._.MRSA_DU19-01S0003994	76979	LOC101927356	Distal
chr7	81932861	81933361	3	CD14 Mono._.ANTH_control_BMI0094	76065	LOC101927356	Distal
chr7	81942368	81942868	2	CD8 TEM._.MRSA_DU19-01S0003994	66558	LOC101927356	Distal
chr7	81952562	81953062	2	B naive._.HI_control_AS11-18755	56364	LOC101927356	Intronic
chr7	81956470	81956970	26	CD14 Mono._.MRSA_DU19-01S0003992	52456	LOC101927356	Intronic
chr7	81960512	81961012	8	CD14 Mono._.MRSA_DU19-01S0003994	48414	LOC101927356	Intronic
chr7	81984797	81985297	3	CD4 TCM._.MRSA_DU19-01S0003987	24129	LOC101927356	Intronic
chr7	81990386	81990886	13	CD16 Mono._.ANTH_control_BMI0095	18540	LOC101927356	Intronic
chr7	82002066	82002566	2	CD8 TEM._.HI_control_AS17-00144	6860	LOC101927356	Intronic
chr7	82017300	82017800	2	CD16 Mono._.ANTH_control_BMI0095	8372	LOC101927356	Intronic
chr7	82044435	82044935	7	CD14 Mono._.ANTH_control_BMI0095	35507	LOC101927356	Intronic
chr7	82058400	82058900	2	CD4 Naive._.HI_control_AS11-18755	49472	LOC101927356	Intronic
chr7	82081601	82082101	2	CD14 Mono._.MSSA_DU19-01S0004017	72673	LOC101927356	Intronic
chr7	82102810	82103310	2	CD14 Mono._.ANTH_control_BMI0094	93882	LOC101927356	Intronic
chr7	82116368	82116868	2	CD4 TCM._.HI_control_AS17-00144	107440	LOC101927356	Intronic
chr7	82148356	82148856	2	CD4 Naive._.HI_control_AS17-00144	139428	LOC101927356	Intronic
chr7	82160338	82160838	2	NK._.MRSA_DU19-01S0004015	151410	LOC101927356	Intronic
chr7	82181224	82181724	2	CD14 Mono._.HI_control_AS14-03700	172296	LOC101927356	Intronic
chr7	82182763	82183263	2	CD14 Mono._.HI_control_AS09-13278	173835	LOC101927356	Intronic
chr7	82183533	82184033	4	CD14 Mono._.HI_control_AS09-13278	174605	LOC101927356	Intronic
chr7	82186094	82186594	2	CD4 Naive._.HI_control_AS11-18755	177166	LOC101927356	Intronic
chr7	82195574	82196074	2	CD14 Mono._.HI_control_AS09-13278	186646	LOC101927356	Intronic
chr7	82201202	82201702	3	CD14 Mono._.MRSA_DU19-01S0003992	192274	LOC101927356	Intronic
chr7	82201777	82202277	2	CD4 Naive._.ANTH_control_BMI0093	192849	LOC101927356	Intronic
chr7	82202389	82202889	2	CD16 Mono._.MSSA_DU19-01S0003482	193461	LOC101927356	Intronic
chr7	82203911	82204411	3	CD8 TEM._.MRSA_DU19-01S0003994	194983	LOC101927356	Intronic
chr7	82204799	82205299	2	CD4 TCM._.HI_control_AS17-00144	195871	LOC101927356	Intronic
chr7	82234393	82234893	6	CD14 Mono._.ANTH_control_BMI0095	209154	CACNA2D1	Intronic
chr7	82247742	82248242	5	CD14 Mono._.ANTH_control_BMI0095	195805	CACNA2D1	Intronic
chr7	82266263	82266763	2	CD4 Naive._.MRSA_DU19-01S0003992	177284	CACNA2D1	Intronic
chr7	82301550	82302050	2	CD14 Mono._.MRSA_DU19-01S0003987	141997	CACNA2D1	Intronic
chr7	82312705	82313205	2	CD4 Naive._.HI_control_AS09-13278	130842	CACNA2D1	Intronic
chr7	82353194	82353694	2	CD4 Naive._.MRSA_DU19-01S0003987	90353	CACNA2D1	Intronic
chr7	82374936	82375436	3	CD8 TEM._.MRSA_DU19-01S0003987	68611	CACNA2D1	Intronic
chr7	82411429	82411929	2	CD4 Naive._.MRSA_DU19-01S0003987	32118	CACNA2D1	Intronic
chr7	82415384	82415884	2	CD4 Naive._.MRSA_DU19-01S0003992	28163	CACNA2D1	Intronic
chr7	82430857	82431357	2	B naive._.MSSA_DU19-01S0003507	12690	CACNA2D1	Intronic
chr7	82441902	82442402	2	CD4 TCM._.HI_control_AS09-13278	1645	CACNA2D1	Intronic
chr7	82442881	82443381	8	CD4 Naive._.HI_control_AS17-00144	666	CACNA2D1	Intronic
chr7	82443417	82443917	4	CD4 TCM._.MRSA_DU19-01S0003987	130	CACNA2D1	Exonic
chr7	82444522	82445022	2	CD4 Naive._.MRSA_DU19-01S0003992	973	CACNA2D1	Promoter
chr7	82481482	82481982	2	B naive._.ANTH_control_BMI0095	37933	CACNA2D1	Distal
chr7	82499670	82500170	2	CD4 Naive._.MSSA_DU19-01S0004017	56121	CACNA2D1	Distal
chr7	82503229	82503729	2	B naive._.MSSA_DU19-01S0003507	59680	CACNA2D1	Distal
chr7	82506597	82507097	4	NK._.ANTH_control_BMI0101	63048	CACNA2D1	Distal
chr7	82507631	82508131	3	B naive._.HI_control_AS11-18755	64082	CACNA2D1	Distal
chr7	82527812	82528312	4	CD14 Mono._.HI_control_AS14-03700	84263	CACNA2D1	Distal
chr7	82549570	82550070	4	cDC2._.ANTH_control_BMI0099	106021	CACNA2D1	Distal
chr7	82566361	82566861	3	NK._.MSSA_DU19-01S0003507	122812	CACNA2D1	Distal
chr7	82567051	82567551	3	CD16 Mono._.MRSA_DU19-01S0003987	123502	CACNA2D1	Distal
chr7	82572153	82572653	27	CD14 Mono._.MRSA_DU19-01S0003992	128604	CACNA2D1	Distal
chr7	82577096	82577596	2	B naive._.MSSA_DU19-01S0003507	133547	CACNA2D1	Distal
chr7	82590515	82591015	5	CD16 Mono._.ANTH_control_BMI0093	146966	CACNA2D1	Distal
chr7	82594734	82595234	2	CD4 Naive._.HI_control_AS09-13278	151185	CACNA2D1	Distal
chr7	82595805	82596305	31	CD14 Mono._.MRSA_DU19-01S0003992	152256	CACNA2D1	Distal
chr7	82598894	82599394	7	CD14 Mono._.MRSA_DU19-01S0003992	155345	CACNA2D1	Distal
chr7	82605201	82605701	25	CD14 Mono._.MRSA_DU19-01S0003992	161652	CACNA2D1	Distal
chr7	82615453	82615953	29	CD14 Mono._.MRSA_DU19-01S0003992	171904	CACNA2D1	Distal
chr7	82616274	82616774	30	CD14 Mono._.HI_control_AS14-03700	172725	CACNA2D1	Distal
chr7	82617056	82617556	3	CD16 Mono._.MSSA_DU19-01S0003527	173507	CACNA2D1	Distal
chr7	82620734	82621234	2	CD4 TCM._.MRSA_DU19-01S0003987	177185	CACNA2D1	Distal
chr7	82664419	82664919	2	B naive._.MSSA_DU19-01S0003507	220870	CACNA2D1	Distal
chr7	82677433	82677933	23	CD4 Naive._.MSSA_DU19-01S0004017	233884	CACNA2D1	Distal
chr7	82678119	82678619	2	MAIT._.ANTH_control_BWJ0023	234570	CACNA2D1	Distal
chr7	82678665	82679165	13	CD8 TEM._.HI_control_AS09-13278	235116	CACNA2D1	Distal
chr7	82679453	82679953	2	CD4 TCM._.HI_control_AS09-13278	235904	CACNA2D1	Distal
chr7	82710495	82710995	2	CD4 Naive._.MSSA_DU19-01S0003507	266946	CACNA2D1	Distal
chr7	82722901	82723401	3	CD4 Naive._.ANTH_control_BMI0095	279352	CACNA2D1	Distal
chr7	82726801	82727301	9	CD14 Mono._.MRSA_DU19-01S0003992	283252	CACNA2D1	Distal
chr7	82729333	82729833	2	MAIT._.MSSA_DU19-01S0003527	285784	CACNA2D1	Distal
chr7	82734670	82735170	2	CD14 Mono._.HI_control_AS09-13278	291121	CACNA2D1	Distal
chr7	82736613	82737113	2	CD14 Mono._.HI_control_AS09-13278	293064	CACNA2D1	Distal
chr7	82805421	82805921	18	CD14 Mono._.MRSA_DU19-01S0003992	357258	PCLO	Intronic
chr7	82810555	82811055	2	CD4 Naive._.ANTH_control_BMI0093	352124	PCLO	Intronic
chr7	82822807	82823307	2	CD4 Naive._.HI_control_AS17-00144	339872	PCLO	Intronic
chr7	82834610	82835110	2	B naive._.MSSA_DU19-01S0003507	328069	PCLO	Intronic
chr7	82862858	82863358	2	B naive._.HI_control_AS09-13278	299821	PCLO	Intronic
chr7	82866482	82866982	2	CD4 TCM._.MSSA_DU19-01S0004017	296197	PCLO	Intronic
chr7	82867871	82868371	2	CD4 Naive._.MRSA_DU19-01S0003994	294808	PCLO	Exonic
chr7	82904820	82905320	2	CD16 Mono._.ANTH_control_BMI0095	257859	PCLO	Intronic
chr7	82925629	82926129	2	CD16 Mono._.ANTH_control_BMI0095	237050	PCLO	Intronic
chr7	82943493	82943993	2	CD16 Mono._.ANTH_control_BMI0094	219186	PCLO	Intronic
chr7	82949934	82950434	2	CD8 TEM._.HI_control_AS17-00144	212745	PCLO	Exonic
chr7	82964121	82964621	2	B naive._.HI_control_AS09-13278	198558	PCLO	Intronic
chr7	82974709	82975209	2	CD14 Mono._.HI_control_AS14-03700	187970	PCLO	Intronic
chr7	82978664	82979164	3	CD4 Naive._.MRSA_DU19-01S0003994	184015	PCLO	Intronic
chr7	82995265	82995765	2	CD4 Naive._.HI_control_AS09-13278	167414	PCLO	Intronic
chr7	82998009	82998509	2	CD14 Mono._.HI_control_AS14-03700	164670	PCLO	Intronic
chr7	83001266	83001766	2	CD8 TEM._.MRSA_DU19-01S0003992	161413	PCLO	Intronic
chr7	83023105	83023605	2	CD8 TEM._.HI_control_AS13-08590	139574	PCLO	Intronic
chr7	83049453	83049953	2	B naive._.ANTH_control_BMI0094	113226	PCLO	Intronic
chr7	83059920	83060420	2	NK._.MSSA_DU19-01S0003492	102759	PCLO	Intronic
chr7	83089053	83089553	2	B naive._.HI_control_AS14-03700	73626	PCLO	Intronic
chr7	83099131	83099631	2	CD16 Mono._.MSSA_DU19-01S0003482	63548	PCLO	Intronic
chr7	83112810	83113310	2	CD4 TCM._.MRSA_DU19-01S0004011	49869	PCLO	Intronic
chr7	83125019	83125519	2	CD8 TEM._.ANTH_control_BMI0101	37660	PCLO	Intronic
chr7	83151223	83151723	2	B naive._.ANTH_control_BMI0094	11456	PCLO	Intronic
chr7	83154905	83155405	3	CD8 TEM._.MSSA_DU19-01S0003507	7774	PCLO	Exonic
chr7	83161087	83161587	2	CD4 TCM._.HI_control_AS09-13278	1592	PCLO	Intronic
chr7	83162030	83162530	3	CD4 TCM._.MRSA_DU19-01S0003992	649	PCLO	Intronic
chr7	83162673	83163173	18	CD4 TCM._.MSSA_DU19-01S0004017	6	PCLO	Promoter
chr7	83167400	83167900	2	B naive._.HI_control_AS14-03700	4719	PCLO	Distal
chr7	83182233	83182733	2	B naive._.HI_control_AS11-18755	19552	PCLO	Distal
chr7	83182853	83183353	2	CD4 Naive._.MSSA_DU19-01S0003466	20172	PCLO	Distal
chr7	83201288	83201788	2	CD4 TCM._.MSSA_DU19-01S0003492	38607	PCLO	Distal
chr7	83219226	83219726	2	CD4 Naive._.MSSA_DU19-01S0003462	56545	PCLO	Distal
chr7	83255005	83255505	2	CD4 Naive._.HI_control_AS17-00144	92324	PCLO	Distal
chr7	83255543	83256043	2	CD4 Naive._.MRSA_DU19-01S0003992	92862	PCLO	Distal
chr7	83277609	83278109	2	CD4 TCM._.MSSA_DU19-01S0003453	114928	PCLO	Distal
chr7	83278509	83279009	2	CD14 Mono._.ANTH_control_BWJ0023	115828	PCLO	Distal
chr7	83279029	83279529	2	CD4 TCM._.MRSA_DU19-01S0003989	116348	PCLO	Distal
chr7	83279641	83280141	3	CD4 Naive._.MRSA_DU19-01S0003978	116960	PCLO	Distal
chr7	83293222	83293722	3	CD4 Naive._.MRSA_DU19-01S0003994	130541	PCLO	Distal
chr7	83307879	83308379	2	B naive._.MSSA_DU19-01S0003464	145198	PCLO	Distal
chr7	83311234	83311734	3	CD8 TEM._.HI_control_AS13-08590	148553	PCLO	Distal
chr7	83330254	83330754	2	CD4 Naive._.ANTH_control_BMI0093	167573	PCLO	Distal
chr7	83341285	83341785	2	CD16 Mono._.ANTH_control_BMI0094	178604	PCLO	Distal
chr7	83342387	83342887	2	CD16 Mono._.MSSA_DU19-01S0003482	179706	PCLO	Distal
chr7	83347950	83348450	2	CD8 TEM._.MRSA_DU19-01S0004015	185269	PCLO	Distal
chr7	83361102	83361602	2	B naive._.HI_control_AS11-18755	198421	PCLO	Distal
chr7	83367783	83368283	2	CD8 TEM._.HI_control_AS14-03700	205102	PCLO	Exonic
chr7	83374286	83374786	2	B naive._.HI_control_AS09-13278	211605	PCLO	Intronic
chr7	83427637	83428137	2	CD4 TCM._.MSSA_DU19-01S0004017	221122	SEMA3E	Intronic
chr7	83468200	83468700	13	CD14 Mono._.MSSA_DU19-01S0003466	180559	SEMA3E	Intronic
chr7	83475363	83475863	2	CD4 TCM._.MRSA_DU19-01S0003994	173396	SEMA3E	Intronic
chr7	83523042	83523542	2	CD16 Mono._.ANTH_control_BMI0095	125717	SEMA3E	Intronic
chr7	83553057	83553557	2	CD4 TCM._.MRSA_DU19-01S0003992	95702	SEMA3E	Intronic
chr7	83618048	83618548	2	CD4 TCM._.MSSA_DU19-01S0004017	30711	SEMA3E	Intronic
chr7	83663661	83664161	2	NK._.MRSA_DU19-01S0004013	14900	SEMA3E	Distal
chr7	83673808	83674308	2	CD4 Naive._.HI_control_AS17-00144	25047	SEMA3E	Distal
chr7	83696156	83696656	2	CD8 TEM._.HI_control_AS09-13278	47395	SEMA3E	Distal
chr7	83760903	83761403	2	CD4 Naive._.HI_control_AS17-00144	112142	SEMA3E	Distal
chr7	83778562	83779062	2	B naive._.HI_control_AS11-18755	129801	SEMA3E	Distal
chr7	83801933	83802433	2	CD16 Mono._.Other	153172	SEMA3E	Distal
chr7	83828651	83829151	2	CD4 Naive._.HI_control_AS17-00144	179890	SEMA3E	Distal
chr7	83829342	83829842	2	CD4 Naive._.Other	180581	SEMA3E	Distal
chr7	83830803	83831303	2	B naive._.HI_control_AS09-13278	182042	SEMA3E	Distal
chr7	83861184	83861684	2	CD16 Mono._.ANTH_control_BMI0095	212423	SEMA3E	Distal
chr7	83874436	83874936	2	CD16 Mono._.MSSA_DU19-01S0003464	225675	SEMA3E	Distal
chr7	83904434	83904934	2	B naive._.MSSA_DU19-01S0003507	255673	SEMA3E	Distal
chr7	83904940	83905440	2	NK._.MRSA_DU19-01S0004013	256179	SEMA3E	Distal
chr7	83908481	83908981	28	CD14 Mono._.ANTH_control_BWJ0023	259720	SEMA3E	Distal
chr7	83930232	83930732	16	CD14 Mono._.MRSA_DU19-01S0003987	264962	SEMA3A	Distal
chr7	83936281	83936781	29	CD14 Mono._.HI_control_AS09-13278	258913	SEMA3A	Distal
chr7	83937655	83938155	4	CD14 Mono._.ANTH_control_BMI0095	257539	SEMA3A	Distal
chr7	83947217	83947717	7	CD14 Mono._.HI_control_AS09-13278	247977	SEMA3A	Distal
chr7	83956975	83957475	2	CD14 Mono._.MRSA_DU19-01S0003992	238219	SEMA3A	Exonic
chr7	83976167	83976667	17	CD14 Mono._.MRSA_DU19-01S0003992	219027	SEMA3A	Intronic
chr7	84013551	84014051	2	CD4 Naive._.MSSA_DU19-01S0004017	181643	SEMA3A	Intronic
chr7	84091257	84091757	4	CD4 Naive._.MRSA_DU19-01S0003542	103937	SEMA3A	Intronic
chr7	84092108	84092608	26	CD4 Naive._.MRSA_DU19-01S0003987	103086	SEMA3A	Intronic
chr7	84093024	84093524	4	CD4 Naive._.HI_control_AS17-00144	102170	SEMA3A	Intronic
chr7	84094388	84094888	3	CD4 Naive._.ANTH_control_BMI0093	100806	SEMA3A	Intronic
chr7	84107428	84107928	2	CD14 Mono._.ANTH_control_BWJ0023	87766	SEMA3A	Intronic
chr7	84124028	84124528	3	CD4 Naive._.MRSA_DU19-01S0003992	71166	SEMA3A	Intronic
chr7	84129129	84129629	2	CD4 Naive._.MRSA_DU19-01S0003989	66065	SEMA3A	Intronic
chr7	84162727	84163227	2	NK._.MSSA_DU19-01S0003507	32467	SEMA3A	Intronic
chr7	84184141	84184641	2	CD4 Naive._.HI_control_AS11-18755	11053	SEMA3A	Intronic
chr7	84184692	84185192	3	CD4 Naive._.MSSA_DU19-01S0003507	10502	SEMA3A	Intronic
chr7	84187039	84187539	4	CD4 Naive._.ANTH_control_BMI0093	8155	SEMA3A	Intronic
chr7	84188853	84189353	2	CD4 TCM._.MSSA_DU19-01S0004017	6341	SEMA3A	Intronic
chr7	84189983	84190483	2	MAIT._.HI_control_AS11-18755	5211	SEMA3A	Intronic
chr7	84194191	84194691	11	CD4 Naive._.ANTH_control_BMI0094	1003	SEMA3A	Intronic
chr7	84194786	84195286	30	CD4 Naive._.MSSA_DU19-01S0004017	408	SEMA3A	Intronic
chr7	84196071	84196571	7	CD16 Mono._.ANTH_control_BMI0095	875	SEMA3A	Promoter
chr7	84218602	84219102	20	CD14 Mono._.HI_control_AS09-13278	23406	SEMA3A	Distal
chr7	84219181	84219681	5	CD14 Mono._.MRSA_DU19-01S0003994	23985	SEMA3A	Distal
chr7	84232645	84233145	4	CD14 Mono._.ANTH_control_BWJ0023	37449	SEMA3A	Distal
chr7	84236330	84236830	24	CD14 Mono._.HI_control_AS14-03700	41134	SEMA3A	Distal
chr7	84237490	84237990	31	CD14 Mono._.HI_control_AS14-03700	42294	SEMA3A	Distal
chr7	84238549	84239049	5	CD14 Mono._.MRSA_DU19-01S0003987	43353	SEMA3A	Distal
chr7	84242956	84243456	29	CD14 Mono._.MRSA_DU19-01S0003987	47760	SEMA3A	Distal
chr7	84245870	84246370	10	CD14 Mono._.ANTH_control_BWJ0023	50674	SEMA3A	Distal
chr7	84247560	84248060	18	CD14 Mono._.MRSA_DU19-01S0003994	52364	SEMA3A	Distal
chr7	84248211	84248711	29	CD14 Mono._.HI_control_AS14-03700	53015	SEMA3A	Distal
chr7	84248774	84249274	27	CD14 Mono._.HI_control_AS14-03700	53578	SEMA3A	Distal
chr7	84249669	84250169	29	CD14 Mono._.MRSA_DU19-01S0003992	54473	SEMA3A	Distal
chr7	84250298	84250798	2	CD14 Mono._.HI_control_AS09-13278	55102	SEMA3A	Distal
chr7	84251383	84251883	20	CD14 Mono._.MRSA_DU19-01S0003989	56187	SEMA3A	Distal
chr7	84253527	84254027	5	CD16 Mono._.MRSA_DU19-01S0003987	58331	SEMA3A	Distal
chr7	84254142	84254642	14	CD16 Mono._.ANTH_control_BMI0095	58946	SEMA3A	Distal
chr7	84260516	84261016	6	CD4 Naive._.ANTH_control_BMI0095	65320	SEMA3A	Distal
chr7	84261501	84262001	3	CD4 Naive._.HI_control_AS17-00144	66305	SEMA3A	Distal
chr7	84268173	84268673	3	CD4 Naive._.MRSA_DU19-01S0003989	72977	SEMA3A	Distal
chr7	84271453	84271953	12	CD14 Mono._.ANTH_control_BMI0095	76257	SEMA3A	Distal
chr7	84330680	84331180	2	CD14 Mono._.MSSA_DU19-01S0004017	135484	SEMA3A	Distal
chr7	84336594	84337094	3	CD14 Mono._.HI_control_AS14-03700	141398	SEMA3A	Distal
chr7	84344127	84344627	2	CD14 Mono._.MRSA_DU19-01S0003987	148931	SEMA3A	Distal
chr7	84372613	84373113	20	CD14 Mono._.MRSA_DU19-01S0003992	159612	LOC101927378	Distal
chr7	84385007	84385507	2	CD16 Mono._.ANTH_control_BMI0095	147218	LOC101927378	Distal
chr7	84389204	84389704	4	CD14 Mono._.ANTH_control_BMI0095	143021	LOC101927378	Distal
chr7	84392369	84392869	2	CD4 Naive._.MSSA_DU19-01S0003507	139856	LOC101927378	Distal
chr7	84399386	84399886	4	CD4 Naive._.MRSA_DU19-01S0003994	132839	LOC101927378	Distal
chr7	84412117	84412617	2	CD16 Mono._.MSSA_DU19-01S0003464	120108	LOC101927378	Distal
chr7	84435049	84435549	2	CD4 Naive._.HI_control_AS11-18755	97176	LOC101927378	Distal
chr7	84440065	84440565	2	CD4 Naive._.MSSA_DU19-01S0003466	92160	LOC101927378	Distal
chr7	84443567	84444067	2	CD4 Naive._.MSSA_DU19-01S0003466	88658	LOC101927378	Distal
chr7	84446559	84447059	3	CD4 Naive._.MSSA_DU19-01S0003507	85666	LOC101927378	Distal
chr7	84447274	84447774	2	NK._.ANTH_control_BMI0101	84951	LOC101927378	Distal
chr7	84450073	84450573	2	CD4 Naive._.MSSA_DU19-01S0003462	82152	LOC101927378	Distal
chr7	84474464	84474964	2	CD4 Naive._.MRSA_DU19-01S0003994	57761	LOC101927378	Distal
chr7	84546141	84546641	2	CD4 Naive._.MRSA_DU19-01S0003989	13914	LOC101927378	Intronic
chr7	84552428	84552928	2	NK._.MSSA_DU19-01S0003507	20201	LOC101927378	Intronic
chr7	84565466	84565966	2	B naive._.ANTH_control_BMI0095	33239	LOC101927378	Intronic
chr7	84585829	84586329	2	CD4 Naive._.ANTH_control_BMI0099	53602	LOC101927378	Distal
chr7	84588857	84589357	2	NK._.MRSA_DU19-01S0004015	56630	LOC101927378	Distal
chr7	84631278	84631778	2	CD4 TCM._.HI_control_AS17-00144	99051	LOC101927378	Distal
chr7	84631832	84632332	3	CD14 Mono._.MRSA_DU19-01S0003987	99605	LOC101927378	Distal
chr7	84670146	84670646	2	CD4 Naive._.MSSA_DU19-01S0003462	137919	LOC101927378	Distal
chr7	84690960	84691460	2	B naive._.ANTH_control_BMI0094	158733	LOC101927378	Distal
chr7	84691540	84692040	2	B naive._.MSSA_DU19-01S0003515	159313	LOC101927378	Distal
chr7	84748641	84749141	3	CD14 Mono._.HI_control_AS09-13278	216414	LOC101927378	Distal
chr7	84749203	84749703	2	B naive._.Other	216976	LOC101927378	Distal
chr7	84776498	84776998	2	CD4 Naive._.MRSA_DU19-01S0003989	244271	LOC101927378	Distal
chr7	84780312	84780812	5	CD4 Naive._.MSSA_DU19-01S0004017	248085	LOC101927378	Distal
chr7	84803998	84804498	2	CD4 Naive._.MRSA_DU19-01S0003992	271771	LOC101927378	Distal
chr7	84807317	84807817	2	CD8 TEM._.HI_control_AS09-13278	275090	LOC101927378	Distal
chr7	84809757	84810257	2	CD8 TEM._.HI_control_AS09-13278	277530	LOC101927378	Distal
chr7	84826244	84826744	2	B naive._.MSSA_DU19-01S0003507	294017	LOC101927378	Distal
chr7	84827190	84827690	2	B naive._.ANTH_control_BMI0095	294963	LOC101927378	Distal
chr7	84859431	84859931	2	CD4 Naive._.MRSA_DU19-01S0003994	327173	SEMA3D	Distal
chr7	84860260	84860760	3	CD4 TCM._.MSSA_DU19-01S0003453	326344	SEMA3D	Distal
chr7	84861277	84861777	4	B naive._.MSSA_DU19-01S0003507	325327	SEMA3D	Distal
chr7	84862053	84862553	2	CD8 TEM._.MSSA_DU19-01S0003492	324551	SEMA3D	Distal
chr7	84919467	84919967	2	CD16 Mono._.MSSA_DU19-01S0003507	267137	SEMA3D	Distal
chr7	84927627	84928127	2	CD4 Naive._.MRSA_DU19-01S0003542	258977	SEMA3D	Distal
chr7	84930106	84930606	3	B naive._.ANTH_control_BMI0095	256498	SEMA3D	Distal
chr7	84939975	84940475	3	CD4 Naive._.HI_control_AS17-00144	246629	SEMA3D	Distal
chr7	84950773	84951273	7	CD14 Mono._.MRSA_DU19-01S0003989	235831	SEMA3D	Distal
chr7	84963715	84964215	2	CD4 Naive._.MRSA_DU19-01S0003994	222889	SEMA3D	Distal
chr7	84973141	84973641	2	CD4 TCM._.MRSA_DU19-01S0003987	213463	SEMA3D	Distal
chr7	84980695	84981195	2	CD4 Naive._.MRSA_DU19-01S0003994	205909	SEMA3D	Distal
chr7	85023012	85023512	13	CD14 Mono._.MRSA_DU19-01S0003987	163592	SEMA3D	Intronic
chr7	85030801	85031301	2	CD4 Naive._.MRSA_DU19-01S0003994	155803	SEMA3D	Intronic
chr7	85036778	85037278	2	CD4 Naive._.ANTH_control_BMI0093	149826	SEMA3D	Exonic
chr7	85041570	85042070	17	CD14 Mono._.HI_control_AS09-13278	145034	SEMA3D	Exonic
chr7	85061147	85061647	2	MAIT._.MSSA_DU19-01S0003453	125457	SEMA3D	Intronic
chr7	85066692	85067192	2	CD4 Naive._.ANTH_control_BMI0093	119912	SEMA3D	Intronic
chr7	85073252	85073752	2	NK._.MSSA_DU19-01S0003492	113352	SEMA3D	Intronic
chr7	85104366	85104866	28	CD14 Mono._.MRSA_DU19-01S0003992	82238	SEMA3D	Intronic
chr7	85109591	85110091	2	CD16 Mono._.ANTH_control_BMI0095	77013	SEMA3D	Intronic
chr7	85124820	85125320	2	CD14 Mono._.MSSA_DU19-01S0004017	61784	SEMA3D	Intronic
chr7	85132747	85133247	2	CD4 Naive._.MRSA_DU19-01S0003987	53857	SEMA3D	Intronic
chr7	85147095	85147595	2	CD8 TEM._.HI_control_AS09-13278	39509	SEMA3D	Intronic
chr7	85160090	85160590	9	CD14 Mono._.MRSA_DU19-01S0003992	26514	SEMA3D	Intronic
chr7	85172390	85172890	3	CD14 Mono._.MRSA_DU19-01S0003989	14214	SEMA3D	Intronic
chr7	85184768	85185268	3	CD14 Mono._.MRSA_DU19-01S0003992	1836	SEMA3D	Intronic
chr7	85185458	85185958	20	CD14 Mono._.MRSA_DU19-01S0003992	1146	SEMA3D	Intronic
chr7	85186021	85186521	8	CD14 Mono._.MRSA_DU19-01S0003542	583	SEMA3D	Intronic
chr7	85186636	85187136	26	CD14 Mono._.MRSA_DU19-01S0003992	30	SEMA3D	Promoter
chr7	85187294	85187794	4	CD14 Mono._.MSSA_DU19-01S0003509	688	SEMA3D	Promoter
chr7	85191321	85191821	3	B naive._.ANTH_control_BMI0094	4715	SEMA3D	Distal
chr7	85197620	85198120	2	CD16 Mono._.ANTH_control_BMI0095	11014	SEMA3D	Distal
chr7	85230509	85231009	5	B memory._.ANTH_control_BWJ0023	43903	SEMA3D	Distal
chr7	85260953	85261453	2	CD4 Naive._.HI_control_AS11-18755	74347	SEMA3D	Distal
chr7	85261533	85262033	2	CD4 Naive._.MSSA_DU19-01S0004017	74927	SEMA3D	Distal
chr7	85289189	85289689	2	B naive._.HI_control_AS11-18755	102583	SEMA3D	Distal
chr7	85290229	85290729	16	B naive._.ANTH_control_BMI0093	103623	SEMA3D	Distal
chr7	85293114	85293614	16	B naive._.HI_control_AS11-18755	106508	SEMA3D	Distal
chr7	85294778	85295278	2	CD14 Mono._.HI_control_AS14-03700	108172	SEMA3D	Distal
chr7	85324460	85324960	5	B naive._.HI_control_AS09-13278	96411	LINC00972	Distal
chr7	85370931	85371431	2	CD4 TCM._.HI_control_AS14-03700	49940	LINC00972	Distal
chr7	85373809	85374309	2	CD4 TCM._.MRSA_DU19-01S0003987	47062	LINC00972	Distal
chr7	85392451	85392951	2	NK._.HI_control_AS11-18755	28420	LINC00972	Distal
chr7	85397216	85397716	2	NK._.MSSA_DU19-01S0003462	23655	LINC00972	Distal
chr7	85423408	85423908	4	CD4 Naive._.HI_control_AS17-00144	2535	LINC00972	Intronic
chr7	85427091	85427591	3	CD4 Naive._.MRSA_DU19-01S0003992	6218	LINC00972	Intronic
chr7	85433942	85434442	2	CD4 Naive._.MRSA_DU19-01S0003994	13069	LINC00972	Intronic
chr7	85454424	85454924	2	CD4 Naive._.MRSA_DU19-01S0003994	33551	LINC00972	Intronic
chr7	85456346	85456846	2	NK._.MSSA_DU19-01S0004017	35473	LINC00972	Intronic
chr7	85461761	85462261	3	CD14 Mono._.HI_control_AS09-13278	40888	LINC00972	Intronic
chr7	85464214	85464714	2	CD14 Mono._.MRSA_DU19-01S0003994	43341	LINC00972	Intronic
chr7	85470419	85470919	2	CD14 Mono._.ANTH_control_BWJ0023	49546	LINC00972	Intronic
chr7	85471685	85472185	21	CD14 Mono._.MRSA_DU19-01S0003992	50812	LINC00972	Intronic
chr7	85478925	85479425	2	CD4 TCM._.MRSA_DU19-01S0003992	58052	LINC00972	Intronic
chr7	85502707	85503207	2	CD8 TEM._.HI_control_AS13-08590	81834	LINC00972	Distal
chr7	85507862	85508362	2	CD4 TCM._.MSSA_DU19-01S0004017	86989	LINC00972	Distal
chr7	85554228	85554728	27	CD14 Mono._.MRSA_DU19-01S0003992	133355	LINC00972	Distal
chr7	85556414	85556914	2	CD14 Mono._.HI_control_AS09-13278	135541	LINC00972	Distal
chr7	85566831	85567331	2	B naive._.ANTH_control_BMI0094	145958	LINC00972	Distal
chr7	85567957	85568457	8	B naive._.ANTH_control_BMI0093	147084	LINC00972	Distal
chr7	85573815	85574315	25	CD14 Mono._.MRSA_DU19-01S0003987	152942	LINC00972	Distal
chr7	85610995	85611495	2	CD4 TCM._.ANTH_control_BMI0101	190122	LINC00972	Distal
chr7	85621223	85621723	29	CD14 Mono._.ANTH_control_BMI0094	200350	LINC00972	Distal
chr7	85622231	85622731	2	CD14 Mono._.MSSA_DU19-01S0003509	201358	LINC00972	Distal
chr7	85628196	85628696	2	CD8 TEM._.HI_control_AS09-13278	207323	LINC00972	Distal
chr7	85631242	85631742	19	CD14 Mono._.HI_control_AS14-03700	210369	LINC00972	Distal
chr7	85648253	85648753	2	B naive._.ANTH_control_BMI0093	227380	LINC00972	Distal
chr7	85708145	85708645	21	CD14 Mono._.HI_control_AS09-13278	287272	LINC00972	Distal
chr7	85710498	85710998	2	CD14 Mono._.MRSA_DU19-01S0003987	289625	LINC00972	Distal
chr7	85712072	85712572	24	CD14 Mono._.HI_control_AS09-13278	291199	LINC00972	Distal
chr7	85719827	85720327	19	CD14 Mono._.MRSA_DU19-01S0003992	298954	LINC00972	Distal
chr7	85720557	85721057	30	CD14 Mono._.MRSA_DU19-01S0003992	299684	LINC00972	Distal
chr7	85733975	85734475	2	CD8 TEM._.HI_control_AS09-13278	313102	LINC00972	Distal
chr7	85735150	85735650	2	CD4 TCM._.MRSA_DU19-01S0003992	314277	LINC00972	Distal
chr7	85748985	85749485	2	MAIT._.HI_control_AS11-18755	328112	LINC00972	Distal
chr7	85749493	85749993	2	CD8 TEM._.MRSA_DU19-01S0003987	328620	LINC00972	Distal
chr7	85750330	85750830	26	CD14 Mono._.ANTH_control_BMI0094	329457	LINC00972	Distal
chr7	85757271	85757771	2	CD14 Mono._.ANTH_control_BWJ0023	336398	LINC00972	Distal
chr7	85758199	85758699	2	B naive._.ANTH_control_BMI0095	337326	LINC00972	Distal
chr7	85758702	85759202	2	B naive._.HI_control_AS11-18755	337829	LINC00972	Distal
chr7	85768231	85768731	2	CD4 Naive._.HI_control_AS11-18755	347358	LINC00972	Distal
chr7	85793043	85793543	2	CD14 Mono._.HI_control_AS09-13278	372170	LINC00972	Distal
chr7	85821001	85821501	5	CD4 Naive._.MSSA_DU19-01S0004017	400128	LINC00972	Distal
chr7	85822060	85822560	2	B naive._.HI_control_AS09-13278	401187	LINC00972	Distal
chr7	85853522	85854022	2	B naive._.HI_control_AS14-03700	432649	LINC00972	Distal
chr7	85890120	85890620	2	CD4 Naive._.MRSA_DU19-01S0003994	469247	LINC00972	Distal
chr7	85897781	85898281	2	B naive._.HI_control_AS11-18755	476908	LINC00972	Distal
chr7	85932107	85932607	2	CD4 Naive._.MRSA_DU19-01S0003994	511234	LINC00972	Distal
chr7	85952106	85952606	2	CD8 TEM._.MRSA_DU19-01S0004015	531233	LINC00972	Distal
chr7	85960848	85961348	2	CD16 Mono._.MRSA_DU19-01S0003542	539975	LINC00972	Distal
chr7	85971838	85972338	2	B naive._.MSSA_DU19-01S0003507	550965	LINC00972	Distal
chr7	85972742	85973242	2	CD4 TCM._.MRSA_DU19-01S0003994	551869	LINC00972	Distal
chr7	85980683	85981183	2	CD4 TCM._.MRSA_DU19-01S0003992	559810	LINC00972	Distal
chr7	85983703	85984203	2	B naive._.ANTH_control_BMI0095	562830	LINC00972	Distal
chr7	86002564	86003064	2	NK._.MRSA_DU19-01S0004011	581691	LINC00972	Distal
chr7	86003635	86004135	2	B naive._.MRSA_DU19-01S0003542	582762	LINC00972	Distal
chr7	86020299	86020799	2	CD4 Naive._.MRSA_DU19-01S0003994	599426	LINC00972	Distal
chr7	86045482	86045982	2	CD14 Mono._.HI_control_AS09-13278	598181	GRM3	Distal
chr7	86058948	86059448	2	CD14 Mono._.HI_control_AS09-13278	584715	GRM3	Distal
chr7	86063751	86064251	2	CD4 Naive._.ANTH_control_BMI0099	579912	GRM3	Distal
chr7	86090024	86090524	2	B naive._.ANTH_control_BMI0095	553639	GRM3	Distal
chr7	86107478	86107978	2	CD4 Naive._.MRSA_DU19-01S0003994	536185	GRM3	Distal
chr7	86111880	86112380	2	CD8 TEM._.MRSA_DU19-01S0003994	531783	GRM3	Distal
chr7	86121179	86121679	2	B naive._.HI_control_AS14-03700	522484	GRM3	Distal
chr7	86130727	86131227	2	CD16 Mono._.ANTH_control_BMI0095	512936	GRM3	Distal
chr7	86203097	86203597	2	CD14 Mono._.HI_control_AS09-13278	440566	GRM3	Distal
chr7	86208691	86209191	2	B naive._.HI_control_AS11-18755	434972	GRM3	Distal
chr7	86219907	86220407	2	CD14 Mono._.ANTH_control_BWJ0023	423756	GRM3	Distal
chr7	86222742	86223242	2	CD4 TCM._.HI_control_AS14-03700	420921	GRM3	Distal
chr7	86226776	86227276	2	CD4 Naive._.MSSA_DU19-01S0004017	416887	GRM3	Distal
chr7	86239532	86240032	2	NK._.MSSA_DU19-01S0004017	404131	GRM3	Distal
chr7	86248563	86249063	2	CD4 Naive._.MSSA_DU19-01S0004017	395100	GRM3	Distal
chr7	86252423	86252923	2	CD4 TCM._.MSSA_DU19-01S0003453	391240	GRM3	Distal
chr7	86260939	86261439	2	CD14 Mono._.HI_control_AS09-13278	382724	GRM3	Distal
chr7	86271320	86271820	2	CD14 Mono._.HI_control_AS09-13278	372343	GRM3	Distal
chr7	86282053	86282553	2	NK._.MSSA_DU19-01S0003462	361610	GRM3	Distal
chr7	86318816	86319316	2	CD4 Naive._.HI_control_AS09-13278	324847	GRM3	Distal
chr7	86320009	86320509	2	CD4 Naive._.MRSA_DU19-01S0003994	323654	GRM3	Distal
chr7	86325230	86325730	2	CD8 TEM._.MRSA_DU19-01S0003994	318433	GRM3	Distal
chr7	86328879	86329379	2	CD4 Naive._.MRSA_DU19-01S0003989	314784	GRM3	Distal
chr7	86405658	86406158	2	CD4 Naive._.MSSA_DU19-01S0003527	238005	GRM3	Distal
chr7	86420108	86420608	2	MAIT._.Other	223555	GRM3	Distal
chr7	86435826	86436326	2	CD14 Mono._.HI_control_AS09-13278	207837	GRM3	Distal
chr7	86440737	86441237	2	CD8 TEM._.MRSA_DU19-01S0004015	202926	GRM3	Distal
chr7	86469613	86470113	10	B naive._.MSSA_DU19-01S0003507	174050	GRM3	Distal
chr7	86498581	86499081	2	MAIT._.ANTH_control_BMI0101	145082	GRM3	Distal
chr7	86514407	86514907	3	CD8 TEM._.MRSA_DU19-01S0004015	129256	GRM3	Distal
chr7	86543983	86544483	2	CD8 TEM._.MRSA_DU19-01S0003989	99680	GRM3	Distal
chr7	86598242	86598742	2	B naive._.ANTH_control_BMI0095	45421	GRM3	Distal
chr7	86598835	86599335	2	CD4 Naive._.MSSA_DU19-01S0003507	44828	GRM3	Distal
chr7	86599415	86599915	2	NK._.HI_control_AS11-18755	44248	GRM3	Distal
chr7	86600101	86600601	2	NK._.HI_control_AS11-18755	43562	GRM3	Distal
chr7	86605985	86606485	2	CD4 TCM._.HI_control_AS14-03700	37678	GRM3	Distal
chr7	86643576	86644076	2	CD4 Naive._.MRSA_DU19-01S0003978	87	GRM3	Promoter
chr7	86644171	86644671	2	CD4 Naive._.MRSA_DU19-01S0003992	506	GRM3	Exonic
chr7	86687055	86687555	2	NK._.MSSA_DU19-01S0004017	43390	GRM3	Intronic
chr7	86689950	86690450	2	CD4 TCM._.HI_control_AS09-13278	46285	GRM3	Intronic
chr7	86741311	86741811	2	NK._.ANTH_control_BMI0101	97646	GRM3	Intronic
chr7	86744807	86745307	2	CD4 Naive._.HI_control_AS14-03700	101142	GRM3	Intronic
chr7	86785563	86786063	2	cDC2._.ANTH_control_BWJ0023	141898	GRM3	Intronic
chr7	86793119	86793619	2	B naive._.MRSA_DU19-01S0003989	149454	GRM3	Intronic
chr7	86839200	86839700	2	CD4 Naive._.MRSA_DU19-01S0003994	195535	GRM3	Exonic
chr7	86886965	86887465	2	CD4 Naive._.MRSA_DU19-01S0003992	172483	KIAA1324L	Intronic
chr7	86889058	86889558	2	B naive._.HI_control_AS09-13278	170390	KIAA1324L	Intronic
chr7	86905246	86905746	2	CD4 Naive._.MRSA_DU19-01S0003987	154202	KIAA1324L	Intronic
chr7	86914434	86914934	2	CD4 TCM._.HI_control_AS14-03700	145014	KIAA1324L	Intronic
chr7	86926589	86927089	22	CD4 Naive._.MRSA_DU19-01S0003987	132859	KIAA1324L	Exonic
chr7	86929668	86930168	11	CD14 Mono._.ANTH_control_BMI0094	129780	KIAA1324L	Intronic
chr7	86931939	86932439	12	CD14 Mono._.HI_control_AS09-13278	127509	KIAA1324L	Intronic
chr7	86939153	86939653	20	CD4 Naive._.MSSA_DU19-01S0003507	120295	KIAA1324L	Intronic
chr7	86949028	86949528	6	B naive._.ANTH_control_BWJ0023	110420	KIAA1324L	Intronic
chr7	86950265	86950765	4	CD4 TCM._.HI_control_AS09-13278	109183	KIAA1324L	Intronic
chr7	86966541	86967041	2	CD4 Naive._.MRSA_DU19-01S0003992	92907	KIAA1324L	Intronic
chr7	86970971	86971471	9	CD4 Naive._.MSSA_DU19-01S0003453	88477	KIAA1324L	Intronic
chr7	86976758	86977258	2	CD4 Naive._.Other	82690	KIAA1324L	Intronic
chr7	86978008	86978508	2	MAIT._.HI_control_AS11-18755	81440	KIAA1324L	Intronic
chr7	86978687	86979187	30	CD4 Naive._.MRSA_DU19-01S0003987	80761	KIAA1324L	Intronic
chr7	86979406	86979906	8	CD4 TCM._.MSSA_DU19-01S0003453	80042	KIAA1324L	Intronic
chr7	86980707	86981207	2	CD8 TEM._.MRSA_DU19-01S0003994	78741	KIAA1324L	Intronic
chr7	86993153	86993653	6	CD4 Naive._.MRSA_DU19-01S0003994	66295	KIAA1324L	Intronic
chr7	87004321	87004821	7	NK._.HI_control_AS11-18755	55127	KIAA1324L	Intronic
chr7	87027931	87028431	10	B naive._.HI_control_AS09-13278	31517	KIAA1324L	Intronic
chr7	87028566	87029066	2	CD4 TCM._.HI_control_AS09-13278	30882	KIAA1324L	Intronic
chr7	87031643	87032143	2	CD4 TCM._.MRSA_DU19-01S0003992	27805	KIAA1324L	Intronic
chr7	87039660	87040160	4	B memory._.MSSA_DU19-01S0003515	19788	KIAA1324L	Intronic
chr7	87046883	87047383	2	CD8 TEM._.MRSA_DU19-01S0003992	12565	KIAA1324L	Intronic
chr7	87055087	87055587	2	CD4 TCM._.HI_control_AS09-13278	4361	KIAA1324L	Intronic
chr7	87058275	87058775	8	CD4 TCM._.MRSA_DU19-01S0003987	1173	KIAA1324L	Intronic
chr7	87058847	87059347	23	CD8 TEM._.MRSA_DU19-01S0003987	601	KIAA1324L	Intronic
chr7	87059529	87060029	30	CD4 Naive._.MRSA_DU19-01S0003987	79	KIAA1324L	Promoter
chr7	87060061	87060561	2	CD4 TCM._.MRSA_DU19-01S0004011	611	KIAA1324L	Promoter
chr7	87075940	87076440	7	B naive._.MSSA_DU19-01S0003507	16490	KIAA1324L	Distal
chr7	87110453	87110953	2	NK._.MSSA_DU19-01S0003492	41657	DMTF1	Distal
chr7	87144158	87144658	3	CD8 TEM._.HI_control_AS14-03700	7952	DMTF1	Distal
chr7	87144793	87145293	4	CD16 Mono._.ANTH_control_BMI0101	7317	DMTF1	Distal
chr7	87148334	87148834	10	CD4 Naive._.MRSA_DU19-01S0003987	3776	DMTF1	Distal
chr7	87151654	87152154	12	CD16 Mono._.Other	456	DMTF1	Promoter
chr7	87152180	87152680	4	cDC2._.ANTH_control_BMI0099	68	DMTF1	Promoter
chr7	87152954	87153454	27	CD8 TEM._.HI_control_AS09-13278	842	DMTF1	Intronic
chr7	87154096	87154596	2	CD8 TEM._.MRSA_DU19-01S0003549	1984	DMTF1	Intronic
chr7	87155004	87155504	5	CD4 Naive._.HI_control_AS14-03700	2892	DMTF1	Intronic
chr7	87159926	87160426	2	CD4 Naive._.MRSA_DU19-01S0003987	7814	DMTF1	Intronic
chr7	87184200	87184700	2	B naive._.MSSA_DU19-01S0003507	32088	DMTF1	Exonic
chr7	87185604	87186104	2	CD4 Naive._.ANTH_control_BMI0099	33492	DMTF1	Exonic
chr7	87187217	87187717	3	CD8 TEM._.HI_control_AS13-08590	33119	TMEM243	Exonic
chr7	87188453	87188953	2	MAIT._.MSSA_DU19-01S0003464	31883	TMEM243	Intronic
chr7	87192737	87193237	2	MAIT._.ANTH_control_BWJ0023	27599	TMEM243	Exonic
chr7	87193625	87194125	2	CD8 TEM._.MRSA_DU19-01S0003987	26711	TMEM243	Exonic
chr7	87194378	87194878	2	CD8 TEM._.MRSA_DU19-01S0003987	25958	TMEM243	Intronic
chr7	87195251	87195751	4	CD4 Naive._.MRSA_DU19-01S0003987	25085	TMEM243	Exonic
chr7	87199023	87199523	2	B naive._.MSSA_DU19-01S0003507	21313	TMEM243	Exonic
chr7	87199545	87200045	2	CD4 Naive._.MSSA_DU19-01S0003466	20791	TMEM243	Intronic
chr7	87200058	87200558	3	CD4 TCM._.MRSA_DU19-01S0004011	20278	TMEM243	Intronic
chr7	87200876	87201376	2	CD8 TEM._.MSSA_DU19-01S0003462	19460	TMEM243	Intronic
chr7	87203972	87204472	2	CD4 TCM._.MRSA_DU19-01S0003987	16364	TMEM243	Intronic
chr7	87205023	87205523	2	CD4 Naive._.MRSA_DU19-01S0003992	15313	TMEM243	Intronic
chr7	87206423	87206923	2	CD4 TCM._.MRSA_DU19-01S0004011	13913	TMEM243	Intronic
chr7	87207575	87208075	2	CD4 Naive._.MRSA_DU19-01S0003989	12761	TMEM243	Intronic
chr7	87208702	87209202	3	CD4 TCM._.MSSA_DU19-01S0003453	11634	TMEM243	Intronic
chr7	87209247	87209747	2	MAIT._.ANTH_control_BMI0101	11089	TMEM243	Intronic
chr7	87210472	87210972	2	B naive._.HI_control_AS14-03700	9864	TMEM243	Intronic
chr7	87211694	87212194	2	CD4 Naive._.HI_control_AS09-13278	8642	TMEM243	Intronic
chr7	87212455	87212955	10	CD4 TCM._.HI_control_AS09-13278	7881	TMEM243	Intronic
chr7	87213288	87213788	3	CD8 TEM._.MRSA_DU19-01S0003987	7048	TMEM243	Intronic
chr7	87213860	87214360	4	B naive._.MSSA_DU19-01S0003515	6476	TMEM243	Intronic
chr7	87215011	87215511	13	B naive._.ANTH_control_BMI0095	5325	TMEM243	Intronic
chr7	87216005	87216505	7	B naive._.MSSA_DU19-01S0003464	4331	TMEM243	Intronic
chr7	87216611	87217111	16	B naive._.MSSA_DU19-01S0003464	3725	TMEM243	Exonic
chr7	87217311	87217811	2	B naive._.MSSA_DU19-01S0003507	3025	TMEM243	Intronic
chr7	87217855	87218355	12	CD8 TEM._.MRSA_DU19-01S0003992	2481	TMEM243	Intronic
chr7	87218808	87219308	16	B naive._.HI_control_AS11-18755	1528	TMEM243	Intronic
chr7	87219507	87220007	16	B naive._.HI_control_AS11-18755	829	TMEM243	Intronic
chr7	87220339	87220839	30	CD4 Naive._.MRSA_DU19-01S0003987	1	TMEM243	Promoter
chr7	87220857	87221357	13	CD4 Naive._.MRSA_DU19-01S0003987	519	TMEM243	Promoter
chr7	87222711	87223211	2	CD4 TCM._.HI_control_AS17-00144	2373	TMEM243	Distal
chr7	87226345	87226845	2	CD14 Mono._.HI_control_AS17-00144	6007	TMEM243	Distal
chr7	87236768	87237268	21	CD14 Mono._.MRSA_DU19-01S0003992	16430	TMEM243	Distal
chr7	87311284	87311784	2	CD8 TEM._.MRSA_DU19-01S0003994	33980	TP53TG1	Distal
chr7	87312216	87312716	25	CD4 Naive._.MRSA_DU19-01S0003992	33048	TP53TG1	Distal
chr7	87313615	87314115	2	CD4 TCM._.MSSA_DU19-01S0003453	31649	TP53TG1	Distal
chr7	87319028	87319528	11	CD4 Naive._.MRSA_DU19-01S0003992	26236	TP53TG1	Distal
chr7	87341262	87341762	5	CD4 Naive._.MRSA_DU19-01S0003992	4002	TP53TG1	Exonic
chr7	87344177	87344677	2	CD4 Naive._.ANTH_control_BMI0094	1087	TP53TG1	Promoter
chr7	87344773	87345273	12	CD4 Naive._.MRSA_DU19-01S0003992	491	TP53TG1	Promoter
chr7	87345314	87345814	27	NK._.MSSA_DU19-01S0004017	48	TP53TG1	Promoter
chr7	87346138	87346638	2	CD4 TCM._.HI_control_AS14-03700	706	CROT	Promoter
chr7	87351634	87352134	2	CD4 Naive._.MRSA_DU19-01S0003992	6202	CROT	Intronic
chr7	87364830	87365330	2	CD4 Naive._.MSSA_DU19-01S0004017	19398	CROT	Intronic
chr7	87365787	87366287	2	CD4 Naive._.MSSA_DU19-01S0004017	20355	CROT	Intronic
chr7	87366854	87367354	2	CD4 Naive._.MSSA_DU19-01S0004017	21422	CROT	Intronic
chr7	87369164	87369664	26	CD4 TCM._.HI_control_AS09-13278	23732	CROT	Exonic
chr7	87374193	87374693	2	CD4 Naive._.MSSA_DU19-01S0004017	28761	CROT	Intronic
chr7	87393408	87393908	2	NK_CD56bright._.ANTH_control_BMI0099	47976	CROT	Intronic
chr7	87395372	87395872	2	NK_CD56bright._.ANTH_control_BWJ0023	49940	CROT	Intronic
chr7	87416641	87417141	29	CD4 TCM._.MRSA_DU19-01S0003992	63543	ABCB4	Intronic
chr7	87418159	87418659	2	CD4 Naive._.MRSA_DU19-01S0003992	62025	ABCB4	Intronic
chr7	87418696	87419196	2	CD4 Naive._.Other	61488	ABCB4	Intronic
chr7	87445809	87446309	3	cDC2._.Other	34375	ABCB4	Intronic
chr7	87456161	87456661	2	CD4 Naive._.HI_control_AS17-00144	24023	ABCB4	Intronic
chr7	87465237	87465737	2	MAIT._.ANTH_control_BWJ0023	14947	ABCB4	Intronic
chr7	87469172	87469672	11	B naive._.ANTH_control_BMI0093	11012	ABCB4	Intronic
chr7	87472877	87473377	4	B naive._.Other	7307	ABCB4	Intronic
chr7	87473878	87474378	8	CD14 Mono._.MRSA_DU19-01S0003987	6306	ABCB4	Intronic
chr7	87474483	87474983	31	CD14 Mono._.MRSA_DU19-01S0003992	5701	ABCB4	Intronic
chr7	87475548	87476048	16	B naive._.HI_control_AS11-18755	4636	ABCB4	Intronic
chr7	87476122	87476622	11	B naive._.MSSA_DU19-01S0003464	4062	ABCB4	Intronic
chr7	87479245	87479745	2	cDC2._.ANTH_control_BMI0099	939	ABCB4	Exonic
chr7	87498869	87499369	14	B naive._.HI_control_AS11-18755	18683	ABCB4	Distal
chr7	87506189	87506689	2	B naive._.MSSA_DU19-01S0003507	26003	ABCB4	Intronic
chr7	87509138	87509638	2	CD4 TCM._.MRSA_DU19-01S0003987	28952	ABCB4	Exonic
chr7	87510529	87511029	3	CD4 TCM._.HI_control_AS14-03700	30343	ABCB4	Intronic
chr7	87517236	87517736	7	CD14 Mono._.MRSA_DU19-01S0003992	37050	ABCB4	Intronic
chr7	87525840	87526340	6	CD14 Mono._.HI_control_AS09-13278	45654	ABCB4	Intronic
chr7	87564198	87564698	7	B naive._.ANTH_control_BWJ0023	63099	RUNDC3B	Intronic
chr7	87574655	87575155	2	MAIT._.HI_control_AS11-18755	52642	RUNDC3B	Intronic
chr7	87586125	87586625	3	CD4 TCM._.HI_control_AS17-00144	41172	RUNDC3B	Intronic
chr7	87587434	87587934	6	NK._.MRSA_DU19-01S0004015	39863	RUNDC3B	Intronic
chr7	87589632	87590132	6	MAIT._.MSSA_DU19-01S0003453	37665	RUNDC3B	Intronic
chr7	87590513	87591013	9	CD8 TEM._.MRSA_DU19-01S0003987	36784	RUNDC3B	Intronic
chr7	87594802	87595302	3	CD4 TCM._.HI_control_AS17-00144	32495	RUNDC3B	Intronic
chr7	87598447	87598947	8	CD4 Naive._.HI_control_AS17-00144	28850	RUNDC3B	Intronic
chr7	87599266	87599766	25	CD4 Naive._.MRSA_DU19-01S0003987	28031	RUNDC3B	Intronic
chr7	87600093	87600593	27	CD4 Naive._.HI_control_AS17-00144	27204	RUNDC3B	Intronic
chr7	87600665	87601165	28	CD4 Naive._.MRSA_DU19-01S0003992	26632	RUNDC3B	Exonic
chr7	87607395	87607895	2	CD4 TCM._.HI_control_AS17-00144	19902	RUNDC3B	Intronic
chr7	87610316	87610816	2	CD4 Naive._.HI_control_AS11-18755	16981	RUNDC3B	Intronic
chr7	87616692	87617192	2	CD4 TCM._.MRSA_DU19-01S0003987	10605	RUNDC3B	Intronic
chr7	87620212	87620712	2	CD4 TCM._.MRSA_DU19-01S0003992	7085	RUNDC3B	Intronic
chr7	87627534	87628034	15	CD14 Mono._.MRSA_DU19-01S0003992	235	RUNDC3B	Exonic
chr7	87628074	87628574	30	CD4 Naive._.MRSA_DU19-01S0003992	775	RUNDC3B	Intronic
chr7	87628690	87629190	27	CD4 Naive._.MRSA_DU19-01S0003987	1391	RUNDC3B	Exonic
chr7	87629197	87629697	13	CD8 TEM._.ANTH_control_BMI0094	1898	RUNDC3B	Intronic
chr7	87671918	87672418	2	CD4 Naive._.HI_control_AS17-00144	41154	ABCB1	Intronic
chr7	87706636	87707136	2	CD4 Naive._.HI_control_AS17-00144	6436	ABCB1	Intronic
chr7	87709196	87709696	3	CD16 Mono._.ANTH_control_BMI0095	3876	ABCB1	Exonic
chr7	87720323	87720823	2	CD8 TEM._.ANTH_control_BMI0093	7249	ABCB1	Intronic
chr7	87747196	87747696	2	CD4 TCM._.MSSA_DU19-01S0003492	34122	ABCB1	Intronic
chr7	87785712	87786212	3	CD14 Mono._.HI_control_AS14-03700	72638	ABCB1	Intronic
chr7	87797799	87798299	23	CD4 Naive._.MRSA_DU19-01S0003987	78166	DBF4	Intronic
chr7	87808942	87809442	3	CD16 Mono._.ANTH_control_BMI0101	67023	DBF4	Intronic
chr7	87825415	87825915	6	NK._.MSSA_DU19-01S0003515	50550	DBF4	Intronic
chr7	87845046	87845546	2	B naive._.MSSA_DU19-01S0003466	30919	DBF4	Intronic
chr7	87852243	87852743	31	CD14 Mono._.MRSA_DU19-01S0003994	23722	DBF4	Intronic
chr7	87853496	87853996	10	CD16 Mono._.MSSA_DU19-01S0003482	22469	DBF4	Intronic
chr7	87855246	87855746	7	CD14 Mono._.HI_control_AS11-18755	20719	DBF4	Intronic
chr7	87857815	87858315	13	CD14 Mono._.MRSA_DU19-01S0003987	18150	DBF4	Intronic
chr7	87858333	87858833	15	CD14 Mono._.HI_control_AS14-03700	17632	DBF4	Intronic
chr7	87863140	87863640	3	CD14 Mono._.MRSA_DU19-01S0003992	12825	DBF4	Intronic
chr7	87872343	87872843	11	CD16 Mono._.MRSA_DU19-01S0003542	3622	DBF4	Intronic
chr7	87873459	87873959	7	CD16 Mono._.MRSA_DU19-01S0003542	2506	DBF4	Intronic
chr7	87873988	87874488	31	CD14 Mono._.MRSA_DU19-01S0003992	1977	DBF4	Promoter
chr7	87874568	87875068	7	CD16 Mono._.MRSA_DU19-01S0003542	1397	DBF4	Promoter
chr7	87875156	87875656	22	CD4 TCM._.MRSA_DU19-01S0003987	809	DBF4	Promoter
chr7	87876147	87876647	16	B naive._.ANTH_control_BWJ0023	39	SLC25A40	Promoter
chr7	87876858	87877358	29	CD14 Mono._.HI_control_AS09-13278	750	SLC25A40	Promoter
chr7	87877414	87877914	3	CD4 Naive._.HI_control_AS17-00144	1306	SLC25A40	Promoter
chr7	87881562	87882062	2	CD4 Naive._.MRSA_DU19-01S0003992	5454	SLC25A40	Intronic
chr7	87886821	87887321	7	CD4 Naive._.HI_control_AS09-13278	10713	SLC25A40	Intronic
chr7	87911572	87912072	4	CD14 Mono._.HI_control_AS14-03700	22320	ADAM22	Distal
chr7	87912149	87912649	9	CD14 Mono._.HI_control_AS09-13278	21743	ADAM22	Distal
chr7	87914005	87914505	2	CD8 TEM._.HI_control_AS17-00144	19887	ADAM22	Distal
chr7	87926865	87927365	3	NK._.ANTH_control_BWJ0023	7027	ADAM22	Distal
chr7	87932035	87932535	2	B naive._.MSSA_DU19-01S0003507	1857	ADAM22	Promoter
chr7	87933412	87933912	10	CD4 Naive._.MSSA_DU19-01S0003509	480	ADAM22	Promoter
chr7	87933917	87934417	30	CD4 Naive._.MRSA_DU19-01S0003992	23	ADAM22	Promoter
chr7	87934860	87935360	27	CD8 TEM._.MRSA_DU19-01S0003987	966	ADAM22	Exonic
chr7	87987206	87987706	2	Platelet._.MRSA_DU19-01S0004015	53312	ADAM22	Intronic
chr7	88002516	88003016	3	CD14 Mono._.MRSA_DU19-01S0003992	68622	ADAM22	Intronic
chr7	88011895	88012395	2	CD16 Mono._.MRSA_DU19-01S0004015	78001	ADAM22	Intronic
chr7	88019863	88020363	2	CD4 Naive._.MRSA_DU19-01S0003992	85969	ADAM22	Intronic
chr7	88042080	88042580	3	CD8 TEM._.MSSA_DU19-01S0003509	108186	ADAM22	Intronic
chr7	88045444	88045944	5	NK._.ANTH_control_BWJ0023	111550	ADAM22	Intronic
chr7	88062193	88062693	5	CD4 Naive._.HI_control_AS09-13278	128299	ADAM22	Intronic
chr7	88070195	88070695	2	CD4 TCM._.MRSA_DU19-01S0003987	136301	ADAM22	Intronic
chr7	88085034	88085534	2	CD4 Naive._.MRSA_DU19-01S0003987	131375	LOC102723885	Intronic
chr7	88090641	88091141	14	CD8 TEM._.HI_control_AS17-00144	125768	LOC102723885	Intronic
chr7	88101623	88102123	2	CD8 TEM._.MRSA_DU19-01S0003994	114786	LOC102723885	Intronic
chr7	88111332	88111832	4	CD4 Naive._.MRSA_DU19-01S0003992	105077	LOC102723885	Intronic
chr7	88132665	88133165	10	B naive._.HI_control_AS11-18755	83744	LOC102723885	Exonic
chr7	88138856	88139356	2	CD8 TEM._.MRSA_DU19-01S0003994	77553	LOC102723885	Intronic
chr7	88149867	88150367	4	CD16 Mono._.ANTH_control_BWJ0023	66542	LOC102723885	Intronic
chr7	88159707	88160207	10	CD16 Mono._.ANTH_control_BMI0099	56702	LOC102723885	Intronic
chr7	88165618	88166118	24	CD14 Mono._.HI_control_AS09-13278	50791	LOC102723885	Exonic
chr7	88169645	88170145	4	CD4 Naive._.MRSA_DU19-01S0003992	46764	LOC102723885	Intronic
chr7	88184371	88184871	2	NK._.ANTH_control_BMI0101	32038	LOC102723885	Intronic
chr7	88202221	88202721	3	CD8 TEM._.MRSA_DU19-01S0003989	14188	LOC102723885	Exonic
chr7	88214941	88215441	2	Platelet._.MRSA_DU19-01S0004015	1468	LOC102723885	Promoter
chr7	88217629	88218129	26	CD4 TCM._.MRSA_DU19-01S0003542	1218	LOC102723885	Intronic
chr7	88218168	88218668	28	CD14 Mono._.MRSA_DU19-01S0003992	1757	LOC102723885	Intronic
chr7	88218728	88219228	22	CD16 Mono._.MRSA_DU19-01S0003542	2317	LOC102723885	Exonic
chr7	88219836	88220336	27	NK._.MSSA_DU19-01S0003507	3425	LOC102723885	Intronic
chr7	88220387	88220887	11	CD8 TEM._.HI_control_AS09-13278	3976	LOC102723885	Intronic
chr7	88220913	88221413	7	CD4 Naive._.HI_control_AS17-00144	4502	LOC102723885	Intronic
chr7	88224501	88225001	31	CD14 Mono._.MRSA_DU19-01S0003992	2241	SRI	Intronic
chr7	88226833	88227333	28	CD14 Mono._.MRSA_DU19-01S0003992	89	SRI	Promoter
chr7	88243241	88243741	24	CD14 Mono._.ANTH_control_BMI0093	16497	SRI	Distal
chr7	88256837	88257337	8	CD14 Mono._.MRSA_DU19-01S0003542	30093	SRI	Distal
chr7	88259959	88260459	3	CD14 Mono._.MSSA_DU19-01S0003462	33215	SRI	Distal
chr7	88261984	88262484	8	CD14 Mono._.ANTH_control_BMI0093	35240	SRI	Distal
chr7	88264822	88265322	22	CD16 Mono._.MSSA_DU19-01S0003453	38078	SRI	Distal
chr7	88265981	88266481	2	CD16 Mono._.ANTH_control_BWJ0023	39237	SRI	Distal
chr7	88267990	88268490	17	CD14 Mono._.MRSA_DU19-01S0003994	38650	STEAP4	Distal
chr7	88268831	88269331	31	CD14 Mono._.MRSA_DU19-01S0003992	37809	STEAP4	Distal
chr7	88269448	88269948	13	CD14 Mono._.HI_control_AS09-13278	37192	STEAP4	Distal
chr7	88278833	88279333	30	CD14 Mono._.HI_control_AS11-18755	27807	STEAP4	Exonic
chr7	88288344	88288844	2	CD16 Mono._.ANTH_control_BMI0095	18296	STEAP4	Intronic
chr7	88303417	88303917	2	CD14 Mono._.ANTH_control_BMI0095	3223	STEAP4	Intronic
chr7	88306646	88307146	29	CD14 Mono._.MRSA_DU19-01S0003992	4	STEAP4	Promoter
chr7	88311247	88311747	5	CD14 Mono._.MRSA_DU19-01S0003978	4605	STEAP4	Distal
chr7	88314071	88314571	22	CD16 Mono._.MSSA_DU19-01S0003464	7429	STEAP4	Distal
chr7	88315554	88316054	11	CD16 Mono._.MRSA_DU19-01S0003987	8912	STEAP4	Distal
chr7	88316388	88316888	15	CD14 Mono._.HI_control_AS17-00144	9746	STEAP4	Distal
chr7	88317415	88317915	20	CD14 Mono._.ANTH_control_BWJ0023	10773	STEAP4	Distal
chr7	88322039	88322539	31	CD14 Mono._.MRSA_DU19-01S0003992	15397	STEAP4	Distal
chr7	88322645	88323145	2	CD16 Mono._.Other	16003	STEAP4	Distal
chr7	88328699	88329199	24	CD14 Mono._.ANTH_control_BWJ0023	22057	STEAP4	Distal
chr7	88330465	88330965	2	B naive._.MSSA_DU19-01S0003515	23823	STEAP4	Distal
chr7	88337505	88338005	4	CD14 Mono._.MSSA_DU19-01S0003462	30863	STEAP4	Distal
chr7	88345184	88345684	15	CD14 Mono._.ANTH_control_BMI0094	38542	STEAP4	Distal
chr7	88354911	88355411	25	CD14 Mono._.MSSA_DU19-01S0003453	48269	STEAP4	Distal
chr7	88357206	88357706	3	CD16 Mono._.MRSA_DU19-01S0003987	50564	STEAP4	Distal
chr7	88358190	88358690	8	CD16 Mono._.ANTH_control_BMI0093	51548	STEAP4	Distal
chr7	88361120	88361620	2	cDC2._.Other	54478	STEAP4	Distal
chr7	88389808	88390308	3	CD16 Mono._.ANTH_control_BWJ0023	83166	STEAP4	Distal
chr7	88395696	88396196	31	CD14 Mono._.MRSA_DU19-01S0003992	89054	STEAP4	Distal
chr7	88396478	88396978	9	CD16 Mono._.ANTH_control_BMI0094	89836	STEAP4	Distal
chr7	88397229	88397729	2	B naive._.MRSA_DU19-01S0003989	90587	STEAP4	Distal
chr7	88400937	88401437	7	CD16 Mono._.MSSA_DU19-01S0003464	94295	STEAP4	Distal
chr7	88452705	88453205	2	B naive._.MSSA_DU19-01S0003507	146063	STEAP4	Distal
chr7	88458867	88459367	3	CD16 Mono._.MSSA_DU19-01S0003482	152225	STEAP4	Distal
chr7	88604224	88604724	2	CD4 Naive._.MRSA_DU19-01S0003994	154893	ZNF804B	Distal
chr7	88609939	88610439	2	CD4 Naive._.MRSA_DU19-01S0003992	149178	ZNF804B	Distal
chr7	88621026	88621526	2	CD4 TCM._.HI_control_AS09-13278	138091	ZNF804B	Distal
chr7	88639305	88639805	2	CD4 TCM._.MRSA_DU19-01S0003987	119812	ZNF804B	Distal
chr7	88668733	88669233	2	CD4 Naive._.MSSA_DU19-01S0003507	90384	ZNF804B	Distal
chr7	88673755	88674255	3	CD4 Naive._.HI_control_AS14-03700	85362	ZNF804B	Distal
chr7	88680298	88680798	2	CD4 Naive._.MRSA_DU19-01S0003989	78819	ZNF804B	Distal
chr7	88685230	88685730	2	CD4 Naive._.HI_control_AS14-03700	73887	ZNF804B	Distal
chr7	88705209	88705709	2	CD14 Mono._.MSSA_DU19-01S0003515	53908	ZNF804B	Distal
chr7	88732617	88733117	2	CD4 Naive._.MRSA_DU19-01S0003992	26500	ZNF804B	Distal
chr7	88749195	88749695	2	CD4 Naive._.HI_control_AS14-03700	9922	ZNF804B	Distal
chr7	88758257	88758757	3	NK._.MSSA_DU19-01S0004017	860	ZNF804B	Promoter
chr7	88758769	88759269	4	CD4 Naive._.MSSA_DU19-01S0003509	348	ZNF804B	Promoter
chr7	88759354	88759854	3	CD14 Mono._.MRSA_DU19-01S0003542	235	ZNF804B	Exonic
chr7	88785769	88786269	2	CD4 Naive._.MSSA_DU19-01S0004017	9701	TEX47	Intronic
chr7	88789421	88789921	3	B naive._.HI_control_AS09-13278	6049	TEX47	Intronic
chr7	88809583	88810083	2	B naive._.HI_control_AS09-13278	14111	TEX47	Intronic
chr7	88820509	88821009	2	CD8 TEM._.MSSA_DU19-01S0003492	25037	TEX47	Intronic
chr7	88824238	88824738	2	B naive._.HI_control_AS11-18755	28766	TEX47	Intronic
chr7	88835107	88835607	11	CD14 Mono._.HI_control_AS09-13278	39635	TEX47	Intronic
chr7	88867035	88867535	2	CD4 Naive._.MRSA_DU19-01S0003987	71563	TEX47	Intronic
chr7	88879349	88879849	2	CD4 Naive._.MRSA_DU19-01S0003987	83877	TEX47	Intronic
chr7	88926452	88926952	2	NK._.MSSA_DU19-01S0004017	130980	TEX47	Intronic
chr7	88948199	88948699	2	CD4 Naive._.HI_control_AS14-03700	152727	TEX47	Intronic
chr7	88966634	88967134	2	CD4 Naive._.ANTH_control_BMI0093	171162	TEX47	Intronic
chr7	88967382	88967882	4	CD4 Naive._.ANTH_control_BMI0099	171910	TEX47	Intronic
chr7	88980617	88981117	2	B naive._.MSSA_DU19-01S0003466	185145	TEX47	Intronic
chr7	89002859	89003359	18	CD4 Naive._.MRSA_DU19-01S0003992	207387	TEX47	Intronic
chr7	89003523	89004023	5	CD4 TCM._.HI_control_AS13-08590	208051	TEX47	Intronic
chr7	89008334	89008834	2	CD4 TCM._.MSSA_DU19-01S0003453	212862	TEX47	Intronic
chr7	89011653	89012153	2	CD8 TEM._.HI_control_AS13-08590	216181	TEX47	Intronic
chr7	89017681	89018181	2	CD16 Mono._.Other	222209	TEX47	Intronic
chr7	89021295	89021795	2	CD14 Mono._.MRSA_DU19-01S0004013	225823	TEX47	Intronic
chr7	89040735	89041235	2	CD4 Naive._.HI_control_AS09-13278	245263	TEX47	Intronic
chr7	89047774	89048274	2	NK._.ANTH_control_BMI0101	252302	TEX47	Intronic
chr7	89056989	89057489	2	B naive._.HI_control_AS11-18755	261517	TEX47	Intronic
chr7	89066828	89067328	2	B naive._.HI_control_AS09-13278	271356	TEX47	Intronic
chr7	89072086	89072586	2	CD14 Mono._.ANTH_control_BMI0094	276614	TEX47	Intronic
chr7	89075278	89075778	2	CD4 Naive._.MRSA_DU19-01S0003549	279806	TEX47	Intronic
chr7	89088492	89088992	2	CD4 Naive._.ANTH_control_BWJ0023	293020	TEX47	Intronic
chr7	89107753	89108253	4	CD14 Mono._.ANTH_control_BMI0101	312281	TEX47	Intronic
chr7	89122480	89122980	2	B naive._.HI_control_AS11-18755	327008	TEX47	Intronic
chr7	89137597	89138097	2	B naive._.MRSA_DU19-01S0003989	342125	TEX47	Intronic
chr7	89155380	89155880	2	CD4 Naive._.MRSA_DU19-01S0003987	359908	TEX47	Intronic
chr7	89160902	89161402	2	CD4 Naive._.MRSA_DU19-01S0003994	365430	TEX47	Intronic
chr7	89171023	89171523	2	NK._.MSSA_DU19-01S0004017	375551	TEX47	Intronic
chr7	89180195	89180695	2	B naive._.MSSA_DU19-01S0003515	384723	TEX47	Intronic
chr7	89181045	89181545	2	B naive._.MSSA_DU19-01S0003507	385573	TEX47	Intronic
chr7	89192108	89192608	2	CD4 TCM._.MRSA_DU19-01S0003987	396636	TEX47	Intronic
chr7	89228283	89228783	2	CD4 Naive._.MSSA_DU19-01S0003507	432811	TEX47	Intronic
chr7	89234507	89235007	2	B naive._.ANTH_control_BMI0093	439035	TEX47	Intronic
chr7	89235519	89236019	2	MAIT._.MSSA_DU19-01S0003464	440047	TEX47	Intronic
chr7	89254693	89255193	2	CD4 Naive._.ANTH_control_BMI0093	459221	TEX47	Intronic
chr7	89258967	89259467	10	CD4 Naive._.MRSA_DU19-01S0003549	463495	TEX47	Intronic
chr7	89316837	89317337	2	MAIT._.MSSA_DU19-01S0003453	521365	TEX47	Intronic
chr7	89317430	89317930	2	B naive._.MSSA_DU19-01S0003507	521958	TEX47	Intronic
chr7	89333528	89334028	2	CD4 Naive._.MRSA_DU19-01S0003992	538056	TEX47	Exonic
chr7	89334688	89335188	2	NK_CD56bright._.ANTH_control_BMI0099	539216	TEX47	Exonic
chr7	89357103	89357603	4	CD4 Naive._.HI_control_AS09-13278	561631	TEX47	Distal
chr7	89368346	89368846	2	CD4 TCM._.MRSA_DU19-01S0003987	572874	TEX47	Distal
chr7	89383552	89384052	2	CD8 TEM._.MSSA_DU19-01S0003462	588080	TEX47	Distal
chr7	89418066	89418566	5	CD4 Naive._.HI_control_AS09-13278	622594	TEX47	Distal
chr7	89422078	89422578	5	CD4 Naive._.ANTH_control_BWJ0023	626606	TEX47	Distal
chr7	89437850	89438350	3	CD4 Naive._.MRSA_DU19-01S0003987	642378	TEX47	Distal
chr7	89439074	89439574	2	CD4 Naive._.ANTH_control_BMI0093	643602	TEX47	Distal
chr7	89445903	89446403	2	CD4 TCM._.MRSA_DU19-01S0003987	650431	TEX47	Distal
chr7	89472279	89472779	2	B memory._.MSSA_DU19-01S0003515	676807	TEX47	Distal
chr7	89512530	89513030	2	B naive._.HI_control_AS14-03700	641594	STEAP1	Distal
chr7	89517418	89517918	2	NK._.ANTH_control_BMI0101	636706	STEAP1	Distal
chr7	89547576	89548076	2	CD16 Mono._.Other	606548	STEAP1	Distal
chr7	89549462	89549962	2	CD4 Naive._.MRSA_DU19-01S0003992	604662	STEAP1	Distal
chr7	89550168	89550668	2	NK._.ANTH_control_BMI0101	603956	STEAP1	Distal
chr7	89551348	89551848	2	CD14 Mono._.MSSA_DU19-01S0004017	602776	STEAP1	Distal
chr7	89601884	89602384	2	B naive._.ANTH_control_BMI0095	552240	STEAP1	Distal
chr7	89603117	89603617	2	CD4 Naive._.MRSA_DU19-01S0003978	551007	STEAP1	Distal
chr7	89604275	89604775	3	CD4 Naive._.HI_control_AS14-03700	549849	STEAP1	Distal
chr7	89605324	89605824	2	CD4 Naive._.ANTH_control_BWJ0023	548800	STEAP1	Distal
chr7	89606455	89606955	6	CD4 Naive._.MRSA_DU19-01S0003994	547669	STEAP1	Distal
chr7	89607738	89608238	23	CD4 Naive._.HI_control_AS09-13278	546386	STEAP1	Distal
chr7	89618156	89618656	3	CD4 Naive._.HI_control_AS09-13278	535968	STEAP1	Distal
chr7	89621680	89622180	11	CD4 Naive._.ANTH_control_BMI0093	532444	STEAP1	Distal
chr7	89622416	89622916	12	CD4 Naive._.MSSA_DU19-01S0004017	531708	STEAP1	Distal
chr7	89623003	89623503	25	CD4 Naive._.MRSA_DU19-01S0003987	531121	STEAP1	Distal
chr7	89624497	89624997	5	CD14 Mono._.MRSA_DU19-01S0003994	529627	STEAP1	Distal
chr7	89636611	89637111	3	CD14 Mono._.MSSA_DU19-01S0004017	517513	STEAP1	Distal
chr7	89639059	89639559	2	NK._.MRSA_DU19-01S0004011	515065	STEAP1	Distal
chr7	89669919	89670419	2	CD8 TEM._.HI_control_AS09-13278	484205	STEAP1	Distal
chr7	89683774	89684274	2	NK._.MSSA_DU19-01S0004017	470350	STEAP1	Distal
chr7	89694840	89695340	2	CD14 Mono._.MSSA_DU19-01S0004017	459284	STEAP1	Distal
chr7	89760203	89760703	2	B naive._.MSSA_DU19-01S0003464	393921	STEAP1	Distal
chr7	89760872	89761372	3	CD14 Mono._.MRSA_DU19-01S0003992	393252	STEAP1	Distal
chr7	89798090	89798590	2	CD8 TEM._.MRSA_DU19-01S0004015	356034	STEAP1	Distal
chr7	89826139	89826639	2	CD8 TEM._.MSSA_DU19-01S0003482	327985	STEAP1	Distal
chr7	89833469	89833969	2	NK._.MSSA_DU19-01S0003492	320655	STEAP1	Distal
chr7	89839344	89839844	2	NK._.MSSA_DU19-01S0003482	314780	STEAP1	Distal
chr7	89886841	89887341	2	CD8 TEM._.HI_control_AS17-00144	267283	STEAP1	Intronic
chr7	89887519	89888019	2	CD4 Naive._.MRSA_DU19-01S0003987	266605	STEAP1	Intronic
chr7	89931269	89931769	2	NK._.ANTH_control_BMI0101	222855	STEAP1	Intronic
chr7	89933044	89933544	2	NK._.ANTH_control_BMI0101	221080	STEAP1	Intronic
chr7	89955290	89955790	2	CD8 TEM._.HI_control_AS13-08590	198834	STEAP1	Intronic
chr7	89955832	89956332	2	CD8 TEM._.HI_control_AS09-13278	198292	STEAP1	Intronic
chr7	89962576	89963076	3	NK._.ANTH_control_BMI0101	191548	STEAP1	Intronic
chr7	89981575	89982075	2	CD4 TCM._.MRSA_DU19-01S0003994	172549	STEAP1	Intronic
chr7	90034639	90035139	2	CD16 Mono._.MSSA_DU19-01S0003482	119485	STEAP1	Intronic
chr7	90086474	90086974	2	CD8 TEM._.HI_control_AS09-13278	67650	STEAP1	Intronic
chr7	90091704	90092204	2	CD4 TCM._.MSSA_DU19-01S0004017	62420	STEAP1	Intronic
chr7	90118416	90118916	2	CD4 Naive._.MSSA_DU19-01S0004017	35708	STEAP1	Intronic
chr7	90119071	90119571	18	CD4 Naive._.MSSA_DU19-01S0003464	35053	STEAP1	Intronic
chr7	90119614	90120114	8	CD4 Naive._.MSSA_DU19-01S0003464	34510	STEAP1	Intronic
chr7	90152605	90153105	5	CD8 TEM._.MRSA_DU19-01S0003987	1519	STEAP1	Promoter
chr7	90154162	90154662	31	CD14 Mono._.MRSA_DU19-01S0003992	36	STEAP1	Promoter
chr7	90168076	90168576	2	CD4 Naive._.MRSA_DU19-01S0003992	735	STEAP2	Intronic
chr7	90176323	90176823	2	CD4 Naive._.MSSA_DU19-01S0003507	8982	STEAP2	Intronic
chr7	90178859	90179359	31	CD14 Mono._.MRSA_DU19-01S0003992	11518	STEAP2	Intronic
chr7	90179725	90180225	2	CD16 Mono._.ANTH_control_BMI0095	12384	STEAP2	Intronic
chr7	90180592	90181092	10	CD14 Mono._.MSSA_DU19-01S0003509	13251	STEAP2	Intronic
chr7	90211553	90212053	30	CD14 Mono._.HI_control_AS09-13278	167	STEAP2-AS1	Promoter
chr7	90213722	90214222	2	CD4 Naive._.MSSA_DU19-01S0003462	2336	STEAP2-AS1	Intronic
chr7	90238505	90239005	3	B naive._.ANTH_control_BMI0095	6418	CFAP69	Distal
chr7	90242775	90243275	2	B naive._.ANTH_control_BWJ0023	2148	CFAP69	Distal
chr7	90243503	90244003	4	CD4 Naive._.MRSA_DU19-01S0003992	1420	CFAP69	Promoter
chr7	90244262	90244762	4	NK._.ANTH_control_BMI0095	661	CFAP69	Promoter
chr7	90244891	90245391	30	CD4 Naive._.MSSA_DU19-01S0004017	32	CFAP69	Promoter
chr7	90245488	90245988	14	CD4 TCM._.MRSA_DU19-01S0003987	563	CFAP69	Intronic
chr7	90246227	90246727	4	CD4 Naive._.MRSA_DU19-01S0004011	1302	CFAP69	Intronic
chr7	90247158	90247658	4	CD4 Naive._.MRSA_DU19-01S0003992	2233	CFAP69	Intronic
chr7	90248982	90249482	4	B naive._.ANTH_control_BMI0095	4057	CFAP69	Intronic
chr7	90250811	90251311	2	CD4 Naive._.HI_control_AS17-00144	5886	CFAP69	Intronic
chr7	90251935	90252435	2	CD4 Naive._.HI_control_AS17-00144	7010	CFAP69	Intronic
chr7	90262375	90262875	5	CD14 Mono._.HI_control_AS09-13278	17450	CFAP69	Intronic
chr7	90266708	90267208	11	CD14 Mono._.MRSA_DU19-01S0003992	21783	CFAP69	Intronic
chr7	90285454	90285954	3	MAIT._.MSSA_DU19-01S0003466	40529	CFAP69	Intronic
chr7	90290700	90291200	16	CD14 Mono._.HI_control_AS09-13278	44272	LOC101927446	Intronic
chr7	90298087	90298587	5	CD14 Mono._.MRSA_DU19-01S0003992	36885	LOC101927446	Intronic
chr7	90312702	90313202	2	CD8 TEM._.HI_control_AS13-08590	22270	LOC101927446	Distal
chr7	90321033	90321533	6	CD4 Naive._.MRSA_DU19-01S0003994	13939	LOC101927446	Distal
chr7	90321795	90322295	2	CD8 TEM._.MRSA_DU19-01S0003992	13177	LOC101927446	Distal
chr7	90333995	90334495	3	CD4 Naive._.MSSA_DU19-01S0003509	977	LOC101927446	Promoter
chr7	90334571	90335071	3	CD4 Naive._.MSSA_DU19-01S0004017	401	LOC101927446	Promoter
chr7	90344985	90345485	2	CD8 Naive._.ANTH_control_BWJ0023	4863	GTPBP10	Intronic
chr7	90345502	90346002	29	CD14 Mono._.MRSA_DU19-01S0003992	5380	GTPBP10	Intronic
chr7	90346383	90346883	30	CD4 Naive._.MRSA_DU19-01S0003987	6261	GTPBP10	Intronic
chr7	90346926	90347426	4	CD4 Naive._.MRSA_DU19-01S0003542	6804	GTPBP10	Intronic
chr7	90347722	90348222	9	CD16 Mono._.ANTH_control_BMI0095	7600	GTPBP10	Intronic
chr7	90402069	90402569	3	CD4 TCM._.MRSA_DU19-01S0004013	18597	CLDN12	Intronic
chr7	90402595	90403095	7	NK._.MSSA_DU19-01S0003466	19123	CLDN12	Intronic
chr7	90403135	90403635	21	CD4 Naive._.MRSA_DU19-01S0003992	19663	CLDN12	Exonic
chr7	90403649	90404149	30	CD4 Naive._.MRSA_DU19-01S0003992	20177	CLDN12	Intronic
chr7	90412801	90413301	2	CD4 Naive._.HI_control_AS09-13278	29329	CLDN12	Exonic
chr7	90425166	90425666	2	CD4 TCM._.MRSA_DU19-01S0003994	41007	CDK14	Intronic
chr7	90427690	90428190	23	CD4 Naive._.MRSA_DU19-01S0003992	38483	CDK14	Intronic
chr7	90455346	90455846	10	CD16 Mono._.ANTH_control_BMI0095	10827	CDK14	Intronic
chr7	90461287	90461787	16	CD14 Mono._.MRSA_DU19-01S0003989	4886	CDK14	Intronic
chr7	90463272	90463772	18	CD4 Naive._.MRSA_DU19-01S0003992	2901	CDK14	Intronic
chr7	90463886	90464386	3	CD4 Naive._.MSSA_DU19-01S0003507	2287	CDK14	Intronic
chr7	90473050	90473550	2	CD16 Mono._.ANTH_control_BMI0095	6875	CDK14	Intronic
chr7	90530235	90530735	30	CD14 Mono._.MSSA_DU19-01S0004017	64060	CDK14	Intronic
chr7	90536437	90536937	4	cDC2._.ANTH_control_BMI0099	70262	CDK14	Intronic
chr7	90536981	90537481	3	CD14 Mono._.MRSA_DU19-01S0003987	70806	CDK14	Intronic
chr7	90537813	90538313	7	CD14 Mono._.MSSA_DU19-01S0003462	71638	CDK14	Intronic
chr7	90545864	90546364	2	Platelet._.1	79689	CDK14	Intronic
chr7	90552479	90552979	2	B naive._.HI_control_AS11-18755	86304	CDK14	Intronic
chr7	90557914	90558414	2	CD8 TEM._.MRSA_DU19-01S0003992	91739	CDK14	Intronic
chr7	90568187	90568687	21	CD16 Mono._.ANTH_control_BWJ0023	102012	CDK14	Intronic
chr7	90569361	90569861	10	B naive._.HI_control_AS11-18755	103186	CDK14	Intronic
chr7	90579252	90579752	24	CD14 Mono._.MRSA_DU19-01S0003992	113077	CDK14	Intronic
chr7	90580083	90580583	2	CD16 Mono._.MRSA_DU19-01S0003542	113908	CDK14	Intronic
chr7	90581201	90581701	3	CD16 Mono._.Other	115026	CDK14	Intronic
chr7	90582144	90582644	21	CD16 Mono._.MRSA_DU19-01S0003987	115969	CDK14	Intronic
chr7	90591980	90592480	12	CD14 Mono._.MSSA_DU19-01S0003464	125805	CDK14	Intronic
chr7	90594072	90594572	4	B naive._.ANTH_control_BMI0093	127897	CDK14	Intronic
chr7	90594918	90595418	10	CD14 Mono._.MSSA_DU19-01S0003464	128743	CDK14	Intronic
chr7	90595787	90596287	31	CD14 Mono._.MSSA_DU19-01S0003515	129612	CDK14	Intronic
chr7	90596331	90596831	31	CD14 Mono._.MRSA_DU19-01S0003992	130156	CDK14	Exonic
chr7	90597168	90597668	27	CD14 Mono._.MRSA_DU19-01S0003989	130993	CDK14	Intronic
chr7	90599116	90599616	4	CD16 Mono._.ANTH_control_BMI0093	132941	CDK14	Intronic
chr7	90600140	90600640	22	CD16 Mono._.ANTH_control_BMI0095	133965	CDK14	Intronic
chr7	90601209	90601709	3	CD16 Mono._.MSSA_DU19-01S0003453	135034	CDK14	Intronic
chr7	90604967	90605467	4	B naive._.MRSA_DU19-01S0003542	138792	CDK14	Intronic
chr7	90608958	90609458	2	NK._.MSSA_DU19-01S0003462	142783	CDK14	Intronic
chr7	90609731	90610231	2	NK._.MSSA_DU19-01S0003462	143556	CDK14	Intronic
chr7	90610399	90610899	2	CD14 Mono._.MRSA_DU19-01S0003992	144224	CDK14	Intronic
chr7	90612995	90613495	30	CD14 Mono._.HI_control_AS09-13278	146820	CDK14	Intronic
chr7	90613674	90614174	2	CD16 Mono._.MRSA_DU19-01S0003987	147499	CDK14	Intronic
chr7	90620390	90620890	2	CD16 Mono._.ANTH_control_BMI0095	154215	CDK14	Intronic
chr7	90621117	90621617	30	CD14 Mono._.ANTH_control_BWJ0023	154942	CDK14	Intronic
chr7	90621664	90622164	22	CD14 Mono._.MSSA_DU19-01S0004017	155489	CDK14	Intronic
chr7	90624471	90624971	14	CD14 Mono._.HI_control_AS09-13278	158296	CDK14	Intronic
chr7	90625957	90626457	2	NK._.HI_control_AS11-18755	159782	CDK14	Intronic
chr7	90629281	90629781	26	CD14 Mono._.MRSA_DU19-01S0003992	163106	CDK14	Intronic
chr7	90654735	90655235	2	B naive._.MRSA_DU19-01S0003542	188560	CDK14	Intronic
chr7	90656090	90656590	9	B naive._.MSSA_DU19-01S0003515	189915	CDK14	Intronic
chr7	90689184	90689684	14	CD14 Mono._.MSSA_DU19-01S0004017	223009	CDK14	Intronic
chr7	90690390	90690890	3	B naive._.Other	224215	CDK14	Intronic
chr7	90701721	90702221	2	CD4 Naive._.MRSA_DU19-01S0003994	235546	CDK14	Intronic
chr7	90706076	90706576	3	CD14 Mono._.HI_control_AS09-13278	239901	CDK14	Intronic
chr7	90708711	90709211	16	B naive._.ANTH_control_BWJ0023	242536	CDK14	Intronic
chr7	90709222	90709722	12	B naive._.ANTH_control_BWJ0023	243047	CDK14	Exonic
chr7	90709864	90710364	16	B naive._.HI_control_AS11-18755	243689	CDK14	Intronic
chr7	90710442	90710942	4	B naive._.Other	244267	CDK14	Intronic
chr7	90714985	90715485	4	B naive._.Other	248810	CDK14	Intronic
chr7	90720847	90721347	5	B naive._.ANTH_control_BMI0095	254672	CDK14	Intronic
chr7	90723121	90723621	2	B naive._.Other	256946	CDK14	Intronic
chr7	90723810	90724310	7	B naive._.ANTH_control_BMI0095	257635	CDK14	Intronic
chr7	90725948	90726448	3	CD14 Mono._.MRSA_DU19-01S0003542	259773	CDK14	Intronic
chr7	90727364	90727864	2	cDC2._.ANTH_control_BWJ0023	261189	CDK14	Intronic
chr7	90728520	90729020	2	B naive._.Other	262345	CDK14	Intronic
chr7	90736601	90737101	2	B naive._.Other	270426	CDK14	Intronic
chr7	90737249	90737749	16	B naive._.MSSA_DU19-01S0003507	271074	CDK14	Intronic
chr7	90738214	90738714	2	B naive._.ANTH_control_BWJ0023	272039	CDK14	Intronic
chr7	90749153	90749653	2	CD14 Mono._.MSSA_DU19-01S0004017	282978	CDK14	Intronic
chr7	90749778	90750278	6	B naive._.MSSA_DU19-01S0003515	283603	CDK14	Intronic
chr7	90757443	90757943	12	B naive._.HI_control_AS09-13278	291268	CDK14	Intronic
chr7	90772331	90772831	15	B naive._.HI_control_AS11-18755	306156	CDK14	Intronic
chr7	90785715	90786215	2	CD4 Naive._.MSSA_DU19-01S0003453	319540	CDK14	Intronic
chr7	90816023	90816523	2	B naive._.ANTH_control_BMI0094	349848	CDK14	Intronic
chr7	90816688	90817188	2	Platelet._.MRSA_DU19-01S0003542	350513	CDK14	Intronic
chr7	90821279	90821779	2	B naive._.MRSA_DU19-01S0003542	355104	CDK14	Intronic
chr7	90829094	90829594	2	CD14 Mono._.HI_control_AS09-13278	362919	CDK14	Intronic
chr7	90837425	90837925	2	CD4 Naive._.MRSA_DU19-01S0003987	371250	CDK14	Intronic
chr7	90842321	90842821	2	B naive._.MSSA_DU19-01S0003507	376146	CDK14	Intronic
chr7	90928576	90929076	8	B naive._.ANTH_control_BMI0095	335537	FZD1	Intronic
chr7	90931940	90932440	2	B memory._.ANTH_control_BWJ0023	332173	FZD1	Intronic
chr7	90942426	90942926	2	CD16 Mono._.ANTH_control_BMI0095	321687	FZD1	Intronic
chr7	90962975	90963475	2	CD8 TEM._.MRSA_DU19-01S0003994	301138	FZD1	Intronic
chr7	90966290	90966790	3	B naive._.ANTH_control_BMI0099	297823	FZD1	Intronic
chr7	90994524	90995024	10	CD14 Mono._.MRSA_DU19-01S0003989	269589	FZD1	Intronic
chr7	91020792	91021292	2	NK._.ANTH_control_BMI0101	243321	FZD1	Intronic
chr7	91029406	91029906	2	CD4 Naive._.HI_control_AS17-00144	234707	FZD1	Intronic
chr7	91030268	91030768	2	NK._.HI_control_AS17-00144	233845	FZD1	Intronic
chr7	91034416	91034916	8	B naive._.ANTH_control_BMI0099	229697	FZD1	Intronic
chr7	91047650	91048150	2	CD14 Mono._.MRSA_DU19-01S0003994	216463	FZD1	Intronic
chr7	91050606	91051106	28	CD14 Mono._.HI_control_AS09-13278	213507	FZD1	Intronic
chr7	91062182	91062682	2	CD4 Naive._.HI_control_AS14-03700	201931	FZD1	Intronic
chr7	91082125	91082625	2	B naive._.ANTH_control_BWJ0023	181988	FZD1	Intronic
chr7	91082797	91083297	9	CD4 Naive._.ANTH_control_BMI0095	181316	FZD1	Intronic
chr7	91084233	91084733	2	CD4 Naive._.HI_control_AS14-03700	179880	FZD1	Intronic
chr7	91085134	91085634	25	CD4 Naive._.ANTH_control_BWJ0023	178979	FZD1	Intronic
chr7	91086113	91086613	2	CD4 Naive._.HI_control_AS09-13278	178000	FZD1	Intronic
chr7	91089298	91089798	23	CD4 Naive._.ANTH_control_BMI0093	174815	FZD1	Intronic
chr7	91093115	91093615	5	CD14 Mono._.MRSA_DU19-01S0003994	170998	FZD1	Intronic
chr7	91129215	91129715	2	CD8 TEM._.MRSA_DU19-01S0003987	134898	FZD1	Intronic
chr7	91140199	91140699	4	CD16 Mono._.ANTH_control_BMI0095	123914	FZD1	Intronic
chr7	91140964	91141464	20	CD16 Mono._.ANTH_control_BWJ0023	123149	FZD1	Intronic
chr7	91162411	91162911	20	CD16 Mono._.ANTH_control_BMI0095	101702	FZD1	Intronic
chr7	91164999	91165499	22	CD16 Mono._.MSSA_DU19-01S0003482	99114	FZD1	Intronic
chr7	91165850	91166350	14	B naive._.HI_control_AS11-18755	98263	FZD1	Intronic
chr7	91172517	91173017	2	CD14 Mono._.HI_control_AS14-03700	91596	FZD1	Intronic
chr7	91180746	91181246	3	CD14 Mono._.HI_control_AS09-13278	83367	FZD1	Intronic
chr7	91212200	91212700	3	B naive._.HI_control_AS14-03700	51913	FZD1	Distal
chr7	91221620	91222120	2	CD16 Mono._.MRSA_DU19-01S0003987	42493	FZD1	Distal
chr7	91223864	91224364	2	CD16 Mono._.ANTH_control_BMI0094	40249	FZD1	Distal
chr7	91239192	91239692	11	CD14 Mono._.MSSA_DU19-01S0004017	24921	FZD1	Distal
chr7	91240500	91241000	21	CD14 Mono._.MRSA_DU19-01S0003992	23613	FZD1	Distal
chr7	91263246	91263746	25	CD14 Mono._.HI_control_AS09-13278	867	FZD1	Promoter
chr7	91264085	91264585	31	CD14 Mono._.MSSA_DU19-01S0003482	28	FZD1	Promoter
chr7	91264859	91265359	31	CD14 Mono._.MSSA_DU19-01S0004017	744	FZD1	Exonic
chr7	91265773	91266273	3	B naive._.HI_control_AS11-18755	1658	FZD1	Exonic
chr7	91266725	91267225	2	CD16 Mono._.ANTH_control_BMI0095	2610	FZD1	Exonic
chr7	91276799	91277299	3	cDC2._.Other	12684	FZD1	Distal
chr7	91285860	91286360	5	CD14 Mono._.ANTH_control_BWJ0023	21745	FZD1	Distal
chr7	91287540	91288040	7	CD16 Mono._.ANTH_control_BMI0099	23425	FZD1	Distal
chr7	91288206	91288706	21	CD14 Mono._.HI_control_AS17-00144	24091	FZD1	Distal
chr7	91300297	91300797	31	CD14 Mono._.MRSA_DU19-01S0003992	36182	FZD1	Distal
chr7	91300903	91301403	2	CD16 Mono._.ANTH_control_BMI0095	36788	FZD1	Distal
chr7	91308377	91308877	16	CD16 Mono._.MSSA_DU19-01S0003464	44262	FZD1	Distal
chr7	91312059	91312559	2	CD4 Naive._.MRSA_DU19-01S0003542	47944	FZD1	Distal
chr7	91325820	91326320	11	CD16 Mono._.MRSA_DU19-01S0003987	61705	FZD1	Distal
chr7	91326760	91327260	14	CD14 Mono._.ANTH_control_BMI0094	62645	FZD1	Distal
chr7	91327338	91327838	27	CD14 Mono._.HI_control_AS09-13278	63223	FZD1	Distal
chr7	91330855	91331355	17	CD14 Mono._.MRSA_DU19-01S0003992	66740	FZD1	Distal
chr7	91335354	91335854	2	NK._.ANTH_control_BMI0101	71239	FZD1	Distal
chr7	91337158	91337658	2	CD14 Mono._.MRSA_DU19-01S0003987	73043	FZD1	Distal
chr7	91343549	91344049	2	CD16 Mono._.ANTH_control_BMI0101	79434	FZD1	Distal
chr7	91344875	91345375	13	B naive._.HI_control_AS09-13278	80760	FZD1	Distal
chr7	91345414	91345914	9	CD14 Mono._.MSSA_DU19-01S0004017	81299	FZD1	Distal
chr7	91347252	91347752	9	CD16 Mono._.MSSA_DU19-01S0003482	83137	FZD1	Distal
chr7	91359095	91359595	2	CD4 Naive._.MRSA_DU19-01S0003989	94980	FZD1	Distal
chr7	91364527	91365027	2	CD4 TCM._.HI_control_AS09-13278	100412	FZD1	Distal
chr7	91373011	91373511	17	CD14 Mono._.HI_control_AS09-13278	108896	FZD1	Distal
chr7	91380323	91380823	2	B naive._.MSSA_DU19-01S0003507	116208	FZD1	Distal
chr7	91410885	91411385	12	CD16 Mono._.MSSA_DU19-01S0003464	146770	FZD1	Distal
chr7	91412476	91412976	3	CD16 Mono._.ANTH_control_BMI0101	148361	FZD1	Distal
chr7	91424260	91424760	6	CD14 Mono._.HI_control_AS09-13278	160145	FZD1	Distal
chr7	91446721	91447221	9	CD14 Mono._.MRSA_DU19-01S0003987	182606	FZD1	Distal
chr7	91448869	91449369	3	CD14 Mono._.MRSA_DU19-01S0003987	184754	FZD1	Distal
chr7	91496247	91496747	27	CD14 Mono._.MSSA_DU19-01S0004017	232132	FZD1	Distal
chr7	91512857	91513357	2	Platelet._.MRSA_DU19-01S0004015	248742	FZD1	Distal
chr7	91519298	91519798	13	CD14 Mono._.HI_control_AS09-13278	255183	FZD1	Distal
chr7	91520082	91520582	3	CD14 Mono._.MRSA_DU19-01S0003987	255967	FZD1	Distal
chr7	91527273	91527773	2	CD4 Naive._.HI_control_AS17-00144	263158	FZD1	Distal
chr7	91527818	91528318	2	CD4 Naive._.HI_control_AS11-18755	263703	FZD1	Distal
chr7	91558654	91559154	2	CD4 Naive._.MSSA_DU19-01S0003507	294539	FZD1	Distal
chr7	91563282	91563782	2	CD4 Naive._.ANTH_control_BMI0093	299167	FZD1	Distal
chr7	91582562	91583062	2	CD14 Mono._.HI_control_AS09-13278	297907	MTERF1	Distal
chr7	91611752	91612252	2	CD14 Mono._.HI_control_AS09-13278	268717	MTERF1	Distal
chr7	91636056	91636556	6	B naive._.ANTH_control_BMI0095	244413	MTERF1	Distal
chr7	91643521	91644021	2	B naive._.HI_control_AS11-18755	236948	MTERF1	Distal
chr7	91741818	91742318	2	MAIT._.MSSA_DU19-01S0003527	138651	MTERF1	Intronic
chr7	91742423	91742923	3	MAIT._.MSSA_DU19-01S0003482	138046	MTERF1	Intronic
chr7	91767276	91767776	2	B naive._.HI_control_AS11-18755	113193	MTERF1	Intronic
chr7	91772368	91772868	2	NK._.MSSA_DU19-01S0004017	108101	MTERF1	Intronic
chr7	91787030	91787530	2	CD4 Naive._.HI_control_AS09-13278	93439	MTERF1	Intronic
chr7	91787824	91788324	2	CD4 Naive._.Other	92645	MTERF1	Intronic
chr7	91800400	91800900	2	CD4 TCM._.MRSA_DU19-01S0004011	80069	MTERF1	Intronic
chr7	91823775	91824275	2	CD16 Mono._.ANTH_control_BMI0095	56694	MTERF1	Intronic
chr7	91829946	91830446	7	NK._.MSSA_DU19-01S0003492	50523	MTERF1	Intronic
chr7	91835995	91836495	5	CD14 Mono._.ANTH_control_BMI0095	44474	MTERF1	Intronic
chr7	91837630	91838130	2	CD14 Mono._.MRSA_DU19-01S0003994	42839	MTERF1	Intronic
chr7	91843774	91844274	2	CD16 Mono._.ANTH_control_BMI0095	36695	MTERF1	Intronic
chr7	91844991	91845491	2	CD4 TCM._.MRSA_DU19-01S0003992	35478	MTERF1	Intronic
chr7	91848147	91848647	27	CD14 Mono._.HI_control_AS14-03700	32322	MTERF1	Intronic
chr7	91852325	91852825	12	CD16 Mono._.ANTH_control_BMI0095	28144	MTERF1	Intronic
chr7	91866795	91867295	2	CD16 Mono._.MSSA_DU19-01S0003482	13674	MTERF1	Intronic
chr7	91870830	91871330	2	CD16 Mono._.MSSA_DU19-01S0003464	9639	MTERF1	Exonic
chr7	91871541	91872041	2	CD4 Naive._.MRSA_DU19-01S0003992	8928	MTERF1	Exonic
chr7	91878714	91879214	3	NK._.HI_control_AS17-00144	1755	MTERF1	Intronic
chr7	91880024	91880524	22	CD4 TCM._.HI_control_AS14-03700	445	MTERF1	Exonic
chr7	91880533	91881033	30	CD4 Naive._.MRSA_DU19-01S0003987	62	MTERF1	Promoter
chr7	91881051	91881551	3	CD4 TCM._.MRSA_DU19-01S0003987	580	MTERF1	Promoter
chr7	91883152	91883652	2	CD14 Mono._.MRSA_DU19-01S0003992	2681	MTERF1	Distal
chr7	91887870	91888370	2	CD14 Mono._.HI_control_AS09-13278	7399	MTERF1	Distal
chr7	91910182	91910682	2	NK._.MSSA_DU19-01S0004017	29711	MTERF1	Distal
chr7	91913195	91913695	2	CD4 Naive._.MRSA_DU19-01S0003994	27421	AKAP9	Distal
chr7	91929428	91929928	2	CD8 TEM._.MRSA_DU19-01S0003992	11188	AKAP9	Distal
chr7	91931637	91932137	2	CD4 Naive._.MRSA_DU19-01S0003994	8979	AKAP9	Distal
chr7	91939966	91940466	25	CD4 Naive._.MRSA_DU19-01S0003987	650	AKAP9	Promoter
chr7	91940626	91941126	31	CD8 TEM._.MRSA_DU19-01S0003987	8	AKAP9	Promoter
chr7	91941385	91941885	13	B naive._.HI_control_AS14-03700	767	AKAP9	Intronic
chr7	91942260	91942760	5	CD14 Mono._.MRSA_DU19-01S0003992	1642	AKAP9	Intronic
chr7	91944821	91945321	3	CD14 Mono._.MRSA_DU19-01S0003987	4203	AKAP9	Intronic
chr7	91945400	91945900	30	CD14 Mono._.HI_control_AS09-13278	4782	AKAP9	Intronic
chr7	91946473	91946973	29	CD14 Mono._.MRSA_DU19-01S0003994	5855	AKAP9	Intronic
chr7	91946999	91947499	10	CD14 Mono._.HI_control_AS14-03700	6381	AKAP9	Intronic
chr7	91953599	91954099	8	CD4 Naive._.MSSA_DU19-01S0004017	12981	AKAP9	Intronic
chr7	91983600	91984100	2	Platelet._.MRSA_DU19-01S0003542	42982	AKAP9	Intronic
chr7	91995315	91995815	15	CD14 Mono._.HI_control_AS09-13278	54697	AKAP9	Intronic
chr7	91997927	91998427	2	CD8 TEM._.MRSA_DU19-01S0004015	57309	AKAP9	Intronic
chr7	92052612	92053112	3	CD16 Mono._.ANTH_control_BMI0099	81741	CYP51A1-AS1	Exonic
chr7	92053273	92053773	2	cDC2._.Other	81080	CYP51A1-AS1	Intronic
chr7	92057983	92058483	7	CD4 Naive._.HI_control_AS17-00144	76370	CYP51A1-AS1	Exonic
chr7	92061084	92061584	27	CD14 Mono._.MRSA_DU19-01S0003992	73269	CYP51A1-AS1	Exonic
chr7	92091192	92091692	3	CD4 TCM._.MRSA_DU19-01S0003987	43161	CYP51A1-AS1	Intronic
chr7	92095259	92095759	3	cDC2._.Other	39094	CYP51A1-AS1	Intronic
chr7	92103221	92103721	2	B naive._.HI_control_AS11-18755	31132	CYP51A1-AS1	Intronic
chr7	92103821	92104321	2	B naive._.ANTH_control_BMI0094	30532	CYP51A1-AS1	Intronic
chr7	92108805	92109305	3	B naive._.MSSA_DU19-01S0003507	25548	CYP51A1-AS1	Exonic
chr7	92109497	92109997	2	CD8 TEM._.MRSA_DU19-01S0003987	24856	CYP51A1-AS1	Intronic
chr7	92132924	92133424	4	CD4 TCM._.MSSA_DU19-01S0003453	1429	CYP51A1-AS1	Promoter
chr7	92133663	92134163	30	CD4 Naive._.MRSA_DU19-01S0003992	690	CYP51A1-AS1	Promoter
chr7	92134264	92134764	16	B naive._.ANTH_control_BMI0099	89	CYP51A1-AS1	Promoter
chr7	92134993	92135493	16	CD14 Mono._.MRSA_DU19-01S0003994	638	CYP51A1-AS1	Intronic
chr7	92141831	92142331	2	CD4 TCM._.MRSA_DU19-01S0003992	7476	CYP51A1-AS1	Exonic
chr7	92143046	92143546	2	NK._.ANTH_control_BMI0101	8691	CYP51A1-AS1	Intronic
chr7	92178763	92179263	30	CD4 Naive._.MSSA_DU19-01S0004017	497	CYP51A1	Exonic
chr7	92179481	92179981	4	CD14 Mono._.MRSA_DU19-01S0003994	199	LRRD1	Promoter
chr7	92206128	92206628	3	CD8 TEM._.HI_control_AS14-03700	2279	MIR1285-1	Intronic
chr7	92242611	92243111	4	CD14 Mono._.MRSA_DU19-01S0003992	3304	KRIT1	Intronic
chr7	92244499	92244999	3	NK._.MSSA_DU19-01S0003509	1416	KRIT1	Promoter
chr7	92245046	92245546	22	CD4 Naive._.MRSA_DU19-01S0003992	869	KRIT1	Promoter
chr7	92245688	92246188	31	CD14 Mono._.MRSA_DU19-01S0003992	227	KRIT1	Promoter
chr7	92246299	92246799	24	CD4 Naive._.MRSA_DU19-01S0003992	314	ANKIB1	Promoter
chr7	92246815	92247315	22	CD4 TCM._.HI_control_AS17-00144	830	ANKIB1	Promoter
chr7	92247551	92248051	3	NK._.HI_control_AS11-18755	1566	ANKIB1	Promoter
chr7	92256885	92257385	2	NK._.HI_control_AS11-18755	10900	ANKIB1	Intronic
chr7	92269581	92270081	2	CD16 Mono._.ANTH_control_BMI0101	23596	ANKIB1	Intronic
chr7	92275444	92275944	2	CD8 TEM._.HI_control_AS13-08590	29459	ANKIB1	Intronic
chr7	92276682	92277182	2	CD8 TEM._.MRSA_DU19-01S0004015	30697	ANKIB1	Intronic
chr7	92277345	92277845	2	CD8 TEM._.MRSA_DU19-01S0003994	31360	ANKIB1	Intronic
chr7	92282116	92282616	2	CD8 TEM._.MRSA_DU19-01S0003994	36131	ANKIB1	Intronic
chr7	92294178	92294678	4	NK._.MRSA_DU19-01S0004013	48193	ANKIB1	Intronic
chr7	92313000	92313500	24	NK._.MSSA_DU19-01S0003466	67015	ANKIB1	Intronic
chr7	92325806	92326306	6	NK._.MSSA_DU19-01S0003466	79821	ANKIB1	Intronic
chr7	92379164	92379664	17	CD14 Mono._.MRSA_DU19-01S0003994	68038	GATAD1	Intronic
chr7	92404038	92404538	22	CD8 TEM._.MRSA_DU19-01S0003994	43164	GATAD1	Distal
chr7	92407904	92408404	2	CD4 Naive._.HI_control_AS11-18755	39298	GATAD1	Distal
chr7	92420364	92420864	2	NK._.HI_control_AS17-00144	26838	GATAD1	Distal
chr7	92421703	92422203	2	CD16 Mono._.ANTH_control_BMI0095	25499	GATAD1	Distal
chr7	92423355	92423855	26	CD14 Mono._.MRSA_DU19-01S0003992	23847	GATAD1	Distal
chr7	92424493	92424993	31	CD14 Mono._.HI_control_AS09-13278	22709	GATAD1	Distal
chr7	92425505	92426005	6	CD8 TEM._.HI_control_AS13-08590	21697	GATAD1	Distal
chr7	92446372	92446872	4	CD8 TEM._.HI_control_AS09-13278	830	GATAD1	Promoter
chr7	92447140	92447640	22	CD16 Mono._.MSSA_DU19-01S0003482	62	GATAD1	Promoter
chr7	92448076	92448576	30	CD4 Naive._.MRSA_DU19-01S0003987	872	GATAD1	Intronic
chr7	92448724	92449224	6	CD8 TEM._.ANTH_control_BMI0095	1520	GATAD1	Intronic
chr7	92461494	92461994	15	CD4 TCM._.ANTH_control_BMI0095	14290	GATAD1	Distal
chr7	92467025	92467525	2	CD16 Mono._.MSSA_DU19-01S0003482	10710	ERVW-1	Distal
chr7	92519955	92520455	4	CD14 Mono._.MSSA_DU19-01S0003509	8325	PEX1	Intronic
chr7	92527064	92527564	2	CD4 TCM._.MRSA_DU19-01S0003992	1216	PEX1	Promoter
chr7	92527626	92528126	31	CD4 TCM._.MRSA_DU19-01S0003987	654	PEX1	Promoter
chr7	92528315	92528815	30	CD4 Naive._.MRSA_DU19-01S0003987	33	PEX1	Promoter
chr7	92529012	92529512	6	CD8 TEM._.MRSA_DU19-01S0003994	488	RBM48	Promoter
chr7	92536321	92536821	2	NK._.MSSA_DU19-01S0004017	7797	RBM48	Exonic
chr7	92537827	92538327	2	CD8 TEM._.MRSA_DU19-01S0004015	9303	RBM48	Distal
chr7	92574332	92574832	4	CD8 TEM._.ANTH_control_BMI0095	15811	FAM133B	Intronic
chr7	92584912	92585412	17	CD8 TEM._.MRSA_DU19-01S0003987	5231	FAM133B	Intronic
chr7	92586855	92587355	2	MAIT._.ANTH_control_BMI0101	3288	FAM133B	Intronic
chr7	92588539	92589039	6	CD14 Mono._.MSSA_DU19-01S0003466	1604	FAM133B	Intronic
chr7	92589600	92590100	26	CD4 Naive._.MRSA_DU19-01S0003992	543	FAM133B	Intronic
chr7	92590158	92590658	30	CD4 Naive._.HI_control_AS17-00144	13	FAM133B	Promoter
chr7	92590749	92591249	2	MAIT._.MSSA_DU19-01S0003453	604	FAM133B	Promoter
chr7	92592351	92592851	2	CD4 Naive._.MRSA_DU19-01S0004013	2206	FAM133B	Distal
chr7	92609843	92610343	13	CD4 TCM._.MRSA_DU19-01S0003987	19698	FAM133B	Exonic
chr7	92614948	92615448	2	CD8 TEM._.MRSA_DU19-01S0003994	24803	FAM133B	Exonic
chr7	92615756	92616256	2	CD8 TEM._.MRSA_DU19-01S0004015	25611	FAM133B	Intronic
chr7	92620976	92621476	29	CD4 Naive._.MRSA_DU19-01S0003992	30831	FAM133B	Intronic
chr7	92621595	92622095	3	CD14 Mono._.MRSA_DU19-01S0003992	31450	FAM133B	Intronic
chr7	92625507	92626007	5	NK._.MSSA_DU19-01S0003466	35362	FAM133B	Intronic
chr7	92626144	92626644	3	CD4 TCM._.MRSA_DU19-01S0003987	35999	FAM133B	Intronic
chr7	92631394	92631894	4	CD4 TCM._.MSSA_DU19-01S0003527	41249	FAM133B	Intronic
chr7	92631928	92632428	4	CD4 TCM._.HI_control_AS14-03700	41783	FAM133B	Intronic
chr7	92633291	92633791	30	CD14 Mono._.MRSA_DU19-01S0003992	43146	FAM133B	Intronic
chr7	92634081	92634581	25	CD14 Mono._.MRSA_DU19-01S0003992	43936	FAM133B	Intronic
chr7	92634837	92635337	29	CD14 Mono._.MRSA_DU19-01S0003992	44692	FAM133B	Intronic
chr7	92635366	92635866	25	CD14 Mono._.MRSA_DU19-01S0003994	45221	FAM133B	Intronic
chr7	92639335	92639835	17	CD4 TCM._.HI_control_AS09-13278	49190	FAM133B	Intronic
chr7	92640097	92640597	2	B naive._.ANTH_control_BMI0094	49952	FAM133B	Intronic
chr7	92641592	92642092	14	CD8 TEM._.HI_control_AS09-13278	51447	FAM133B	Intronic
chr7	92642111	92642611	28	CD14 Mono._.MRSA_DU19-01S0003992	51966	FAM133B	Intronic
chr7	92642761	92643261	3	CD14 Mono._.HI_control_AS14-03700	52616	FAM133B	Intronic
chr7	92644426	92644926	7	CD14 Mono._.MRSA_DU19-01S0003987	54281	FAM133B	Intronic
chr7	92645468	92645968	8	CD14 Mono._.HI_control_AS09-13278	55323	FAM133B	Intronic
chr7	92648038	92648538	4	NK._.MSSA_DU19-01S0003482	57893	FAM133B	Intronic
chr7	92661401	92661901	3	CD14 Mono._.HI_control_AS14-03700	71256	FAM133B	Intronic
chr7	92664146	92664646	27	NK._.ANTH_control_BWJ0023	74001	FAM133B	Intronic
chr7	92664734	92665234	2	CD8 Naive._.MSSA_DU19-01S0003464	74589	FAM133B	Intronic
chr7	92666420	92666920	2	NK._.ANTH_control_BWJ0023	76275	FAM133B	Intronic
chr7	92671881	92672381	2	CD4 TCM._.HI_control_AS14-03700	81736	FAM133B	Intronic
chr7	92674409	92674909	5	B naive._.ANTH_control_BMI0094	84264	FAM133B	Intronic
chr7	92675008	92675508	2	CD14 Mono._.HI_control_AS14-03700	84863	FAM133B	Intronic
chr7	92681446	92681946	4	CD14 Mono._.HI_control_AS14-03700	91301	FAM133B	Intronic
chr7	92682188	92682688	2	B naive._.HI_control_AS14-03700	92043	FAM133B	Intronic
chr7	92683085	92683585	19	CD4 TCM._.HI_control_AS09-13278	92940	FAM133B	Intronic
chr7	92683969	92684469	3	NK._.MSSA_DU19-01S0004017	93824	FAM133B	Intronic
chr7	92684511	92685011	2	CD4 Naive._.MRSA_DU19-01S0003992	94366	FAM133B	Intronic
chr7	92685096	92685596	25	CD4 Naive._.MRSA_DU19-01S0003992	94951	FAM133B	Intronic
chr7	92689607	92690107	2	CD4 TCM._.ANTH_control_BMI0093	99462	FAM133B	Intronic
chr7	92690629	92691129	2	NK._.MSSA_DU19-01S0003462	100484	FAM133B	Intronic
chr7	92691460	92691960	20	CD4 Naive._.MRSA_DU19-01S0003992	101315	FAM133B	Intronic
chr7	92695801	92696301	11	CD14 Mono._.ANTH_control_BWJ0023	105656	FAM133B	Intronic
chr7	92699783	92700283	2	CD8 TEM._.MRSA_DU19-01S0003992	109638	FAM133B	Intronic
chr7	92717902	92718402	30	CD14 Mono._.MSSA_DU19-01S0004017	118330	LOC101927497	Intronic
chr7	92718419	92718919	18	NK._.MSSA_DU19-01S0003464	117813	LOC101927497	Intronic
chr7	92720831	92721331	2	B memory._.MSSA_DU19-01S0003515	115401	LOC101927497	Intronic
chr7	92723947	92724447	19	CD14 Mono._.ANTH_control_BWJ0023	112285	LOC101927497	Intronic
chr7	92730434	92730934	8	CD14 Mono._.MRSA_DU19-01S0003987	105798	LOC101927497	Intronic
chr7	92731672	92732172	30	CD14 Mono._.HI_control_AS14-03700	104560	LOC101927497	Intronic
chr7	92732558	92733058	23	CD14 Mono._.MRSA_DU19-01S0003987	103674	LOC101927497	Intronic
chr7	92737726	92738226	2	B memory._.ANTH_control_BWJ0023	98506	LOC101927497	Intronic
chr7	92748563	92749063	2	CD14 Mono._.MRSA_DU19-01S0003987	87669	LOC101927497	Intronic
chr7	92755088	92755588	27	CD14 Mono._.MRSA_DU19-01S0003992	81144	LOC101927497	Intronic
chr7	92757469	92757969	31	CD14 Mono._.MRSA_DU19-01S0003992	78763	LOC101927497	Intronic
chr7	92762128	92762628	4	CD14 Mono._.MRSA_DU19-01S0003992	74104	LOC101927497	Intronic
chr7	92768719	92769219	2	B memory._.ANTH_control_BWJ0023	67513	LOC101927497	Intronic
chr7	92778813	92779313	22	CD14 Mono._.MRSA_DU19-01S0003987	57419	LOC101927497	Intronic
chr7	92781209	92781709	5	CD14 Mono._.MRSA_DU19-01S0003987	55023	LOC101927497	Intronic
chr7	92785478	92785978	2	CD4 Naive._.MRSA_DU19-01S0003994	50754	LOC101927497	Intronic
chr7	92790978	92791478	2	CD14 Mono._.MRSA_DU19-01S0004015	45254	LOC101927497	Intronic
chr7	92797604	92798104	5	CD8 TEM._.MRSA_DU19-01S0003994	38628	LOC101927497	Intronic
chr7	92798763	92799263	3	CD16 Mono._.MSSA_DU19-01S0003464	37469	LOC101927497	Intronic
chr7	92809656	92810156	24	CD4 Naive._.MRSA_DU19-01S0003992	26576	LOC101927497	Intronic
chr7	92810224	92810724	6	CD4 TCM._.MSSA_DU19-01S0003453	26008	LOC101927497	Intronic
chr7	92813424	92813924	25	CD4 Naive._.MSSA_DU19-01S0004017	22808	LOC101927497	Intronic
chr7	92815209	92815709	2	CD8 TEM._.HI_control_AS13-08590	21023	LOC101927497	Intronic
chr7	92824820	92825320	2	CD4 Naive._.MRSA_DU19-01S0003987	11412	LOC101927497	Intronic
chr7	92827607	92828107	5	CD16 Mono._.MSSA_DU19-01S0003466	8625	LOC101927497	Intronic
chr7	92829951	92830451	2	CD8 TEM._.HI_control_AS13-08590	6281	LOC101927497	Intronic
chr7	92830520	92831020	30	CD14 Mono._.MRSA_DU19-01S0003992	5712	LOC101927497	Intronic
chr7	92831021	92831521	3	CD8 TEM._.HI_control_AS14-03700	5211	LOC101927497	Intronic
chr7	92831966	92832466	25	CD14 Mono._.MRSA_DU19-01S0003987	4266	LOC101927497	Intronic
chr7	92832867	92833367	30	CD4 Naive._.MRSA_DU19-01S0003992	3365	LOC101927497	Exonic
chr7	92833703	92834203	31	CD14 Mono._.HI_control_AS14-03700	2529	LOC101927497	Intronic
chr7	92834350	92834850	9	CD4 Naive._.MRSA_DU19-01S0003987	1882	LOC101927497	Promoter
chr7	92835384	92835884	31	CD14 Mono._.MRSA_DU19-01S0003987	848	LOC101927497	Promoter
chr7	92836389	92836889	30	CD8 TEM._.MRSA_DU19-01S0003987	44	CDK6	Promoter
chr7	92837177	92837677	6	CD4 Naive._.MRSA_DU19-01S0003994	832	CDK6	Promoter
chr7	92840295	92840795	2	CD8 TEM._.MSSA_DU19-01S0003509	3950	CDK6	Intronic
chr7	92842042	92842542	2	CD8 TEM._.HI_control_AS09-13278	5697	CDK6	Intronic
chr7	92845747	92846247	2	CD4 Naive._.MRSA_DU19-01S0003978	9402	CDK6	Intronic
chr7	92849070	92849570	4	CD4 Naive._.MRSA_DU19-01S0003987	12725	CDK6	Intronic
chr7	92851690	92852190	2	CD8 TEM._.HI_control_AS14-03700	15345	CDK6	Intronic
chr7	92854515	92855015	2	CD8 TEM._.HI_control_AS14-03700	18170	CDK6	Intronic
chr7	92863987	92864487	4	NK._.ANTH_control_BMI0101	27642	CDK6	Intronic
chr7	92877346	92877846	6	CD4 Naive._.ANTH_control_BMI0099	41001	CDK6	Intronic
chr7	92880151	92880651	9	CD14 Mono._.MRSA_DU19-01S0003992	43806	CDK6	Intronic
chr7	92881112	92881612	3	NK_CD56bright._.ANTH_control_BWJ0023	44767	CDK6	Intronic
chr7	92889136	92889636	2	CD4 TCM._.MRSA_DU19-01S0003992	52791	CDK6	Intronic
chr7	92904290	92904790	23	CD14 Mono._.MRSA_DU19-01S0003994	67945	CDK6	Intronic
chr7	92904959	92905459	3	CD8 TEM._.HI_control_AS14-03700	68614	CDK6	Intronic
chr7	92912953	92913453	2	CD8 TEM._.HI_control_AS14-03700	76608	CDK6	Intronic
chr7	92929294	92929794	2	MAIT._.MSSA_DU19-01S0003462	92949	CDK6	Distal
chr7	92944607	92945107	2	CD8 TEM._.MRSA_DU19-01S0004011	108262	CDK6	Distal
chr7	92969033	92969533	2	NK._.HI_control_AS11-18755	132688	CDK6	Distal
chr7	92992867	92993367	2	B naive._.HI_control_AS09-13278	124905	SAMD9	Distal
chr7	93014346	93014846	2	CD14 Mono._.HI_control_AS09-13278	103426	SAMD9	Distal
chr7	93015907	93016407	11	CD14 Mono._.HI_control_AS11-18755	101865	SAMD9	Distal
chr7	93036730	93037230	6	CD4 TCM._.MRSA_DU19-01S0003992	81042	SAMD9	Distal
chr7	93039601	93040101	7	CD14 Mono._.ANTH_control_BMI0095	78171	SAMD9	Distal
chr7	93043289	93043789	2	cDC2._.ANTH_control_BMI0099	74483	SAMD9	Distal
chr7	93053704	93054204	4	CD16 Mono._.ANTH_control_BMI0095	64068	SAMD9	Distal
chr7	93055580	93056080	20	CD14 Mono._.MRSA_DU19-01S0003992	62192	SAMD9	Distal
chr7	93092685	93093185	5	CD16 Mono._.ANTH_control_BMI0095	25087	SAMD9	Distal
chr7	93098389	93098889	2	B naive._.HI_control_AS11-18755	19383	SAMD9	Distal
chr7	93115668	93116168	14	CD14 Mono._.MSSA_DU19-01S0003466	2104	SAMD9	Intronic
chr7	93117171	93117671	4	B naive._.HI_control_AS14-03700	601	SAMD9	Intronic
chr7	93117816	93118316	29	CD4 Naive._.MRSA_DU19-01S0003992	42	SAMD9	Promoter
chr7	93118890	93119390	2	NK._.MSSA_DU19-01S0003462	1116	SAMD9	Promoter
chr7	93119409	93119909	2	CD8 TEM._.HI_control_AS09-13278	1635	SAMD9	Promoter
chr7	93120049	93120549	2	CD16 Mono._.MRSA_DU19-01S0004015	2275	SAMD9	Distal
chr7	93145287	93145787	29	CD14 Mono._.MRSA_DU19-01S0003992	2831	SAMD9L	Exonic
chr7	93146726	93147226	24	CD14 Mono._.HI_control_AS14-03700	1392	SAMD9L	Exonic
chr7	93147361	93147861	21	CD4 Naive._.MRSA_DU19-01S0003992	757	SAMD9L	Intronic
chr7	93148125	93148625	27	CD14 Mono._.MRSA_DU19-01S0003992	5	SAMD9L	Promoter
chr7	93150390	93150890	30	CD14 Mono._.MSSA_DU19-01S0004017	2270	SAMD9L	Distal
chr7	93151005	93151505	2	CD16 Mono._.MRSA_DU19-01S0003987	2885	SAMD9L	Distal
chr7	93165341	93165841	15	B naive._.HI_control_AS09-13278	17221	SAMD9L	Distal
chr7	93177002	93177502	4	CD14 Mono._.HI_control_AS09-13278	28882	SAMD9L	Distal
chr7	93178152	93178652	2	cDC2._.ANTH_control_BWJ0023	30032	SAMD9L	Distal
chr7	93180211	93180711	2	CD4 TCM._.HI_control_AS09-13278	32091	SAMD9L	Distal
chr7	93191366	93191866	2	CD16 Mono._.ANTH_control_BMI0095	34907	HEPACAM2	Intronic
chr7	93194315	93194815	12	CD14 Mono._.MRSA_DU19-01S0003994	31958	HEPACAM2	Intronic
chr7	93196274	93196774	26	CD14 Mono._.HI_control_AS09-13278	29999	HEPACAM2	Intronic
chr7	93198097	93198597	3	CD14 Mono._.HI_control_AS14-03700	28176	HEPACAM2	Intronic
chr7	93202755	93203255	5	CD14 Mono._.ANTH_control_BMI0095	23518	HEPACAM2	Intronic
chr7	93219418	93219918	17	CD14 Mono._.MRSA_DU19-01S0003992	6855	HEPACAM2	Intronic
chr7	93228178	93228678	27	CD8 TEM._.MRSA_DU19-01S0003987	1903	HEPACAM2	Promoter
chr7	93231491	93231991	2	B memory._.ANTH_control_BWJ0023	598	VPS50	Promoter
chr7	93232029	93232529	30	CD4 Naive._.MRSA_DU19-01S0003994	60	VPS50	Promoter
chr7	93232563	93233063	18	CD4 TCM._.HI_control_AS09-13278	472	VPS50	Intronic
chr7	93234617	93235117	2	CD4 Naive._.MRSA_DU19-01S0003987	2526	VPS50	Intronic
chr7	93245482	93245982	21	CD4 Naive._.MRSA_DU19-01S0003987	13391	VPS50	Intronic
chr7	93246044	93246544	20	CD4 TCM._.HI_control_AS09-13278	13953	VPS50	Intronic
chr7	93349016	93349516	2	CD14 Mono._.ANTH_control_BWJ0023	116925	VPS50	Intronic
chr7	93363321	93363821	2	CD4 Naive._.HI_control_AS14-03700	119283	MIR653	Distal
chr7	93363959	93364459	2	CD4 Naive._.HI_control_AS17-00144	118645	MIR653	Distal
chr7	93374294	93374794	5	CD8 TEM._.MRSA_DU19-01S0003987	108310	MIR653	Distal
chr7	93375572	93376072	3	B naive._.ANTH_control_BMI0094	107032	MIR653	Distal
chr7	93378328	93378828	2	B naive._.ANTH_control_BMI0093	104276	MIR653	Distal
chr7	93378906	93379406	2	CD8 TEM._.MSSA_DU19-01S0003462	103698	MIR653	Distal
chr7	93401633	93402133	2	B naive._.HI_control_AS11-18755	80971	MIR653	Distal
chr7	93402438	93402938	3	B naive._.HI_control_AS11-18755	80166	MIR653	Distal
chr7	93409635	93410135	2	B naive._.ANTH_control_BMI0095	72969	MIR653	Distal
chr7	93410140	93410640	2	CD14 Mono._.ANTH_control_BMI0094	72464	MIR653	Distal
chr7	93429524	93430024	4	CD4 Naive._.HI_control_AS09-13278	53080	MIR653	Intronic
chr7	93430874	93431374	8	B naive._.HI_control_AS09-13278	51730	MIR653	Intronic
chr7	93433625	93434125	2	CD4 TCM._.MRSA_DU19-01S0003987	48979	MIR653	Intronic
chr7	93442696	93443196	13	CD8 TEM._.HI_control_AS09-13278	39908	MIR653	Intronic
chr7	93454538	93455038	2	CD4 Naive._.MRSA_DU19-01S0003987	28066	MIR653	Intronic
chr7	93461273	93461773	2	B naive._.ANTH_control_BMI0095	21331	MIR653	Intronic
chr7	93539722	93540222	2	CD4 TCM._.HI_control_AS14-03700	34757	CALCR	Intronic
chr7	93545574	93546074	3	CD14 Mono._.MSSA_DU19-01S0003509	28905	CALCR	Intronic
chr7	93547709	93548209	3	CD14 Mono._.HI_control_AS09-13278	26770	CALCR	Intronic
chr7	93551020	93551520	15	CD14 Mono._.ANTH_control_BMI0094	23459	CALCR	Intronic
chr7	93554796	93555296	2	CD8 TEM._.MRSA_DU19-01S0003542	19683	CALCR	Intronic
chr7	93558974	93559474	22	CD14 Mono._.MRSA_DU19-01S0003994	15505	CALCR	Intronic
chr7	93559891	93560391	29	CD14 Mono._.MRSA_DU19-01S0003992	14588	CALCR	Intronic
chr7	93560908	93561408	2	CD14 Mono._.MRSA_DU19-01S0003992	13571	CALCR	Intronic
chr7	93562855	93563355	7	CD14 Mono._.MRSA_DU19-01S0003987	11624	CALCR	Intronic
chr7	93563527	93564027	17	CD14 Mono._.HI_control_AS09-13278	10952	CALCR	Intronic
chr7	93564096	93564596	2	CD14 Mono._.MRSA_DU19-01S0003987	10383	CALCR	Intronic
chr7	93568201	93568701	3	CD14 Mono._.MRSA_DU19-01S0003987	6278	CALCR	Intronic
chr7	93574146	93574646	5	B naive._.ANTH_control_BMI0095	333	CALCR	Exonic
chr7	93574739	93575239	6	B naive._.ANTH_control_BMI0094	258	CALCR	Promoter
chr7	93575551	93576051	3	B naive._.ANTH_control_BMI0095	1070	CALCR	Promoter
chr7	93576144	93576644	5	B naive._.HI_control_AS09-13278	1663	CALCR	Promoter
chr7	93622318	93622818	2	CD14 Mono._.MRSA_DU19-01S0003994	30994	GNGT1	Intronic
chr7	93626830	93627330	2	CD8 TEM._.MRSA_DU19-01S0003994	35506	GNGT1	Intronic
chr7	93711059	93711559	2	B naive._.HI_control_AS09-13278	5618	MIR4652	Intronic
chr7	93715200	93715700	11	CD14 Mono._.HI_control_AS14-03700	1477	MIR4652	Promoter
chr7	93723334	93723834	2	CD16 Mono._.ANTH_control_BMI0095	6655	MIR4652	Intronic
chr7	93742375	93742875	9	CD14 Mono._.HI_control_AS17-00144	25696	MIR4652	Intronic
chr7	93772048	93772548	2	CD4 Naive._.MRSA_DU19-01S0003989	55369	MIR4652	Intronic
chr7	93772648	93773148	2	CD4 Naive._.MSSA_DU19-01S0003464	55969	MIR4652	Intronic
chr7	93851461	93851961	2	B naive._.MSSA_DU19-01S0003507	39201	LOC105375401	Intronic
chr7	93861919	93862419	2	CD4 TCM._.HI_control_AS14-03700	28743	LOC105375401	Intronic
chr7	93889953	93890453	5	CD4 Naive._.MRSA_DU19-01S0003987	709	LOC105375401	Promoter
chr7	93890612	93891112	4	CD14 Mono._.MSSA_DU19-01S0003515	50	LOC105375401	Promoter
chr7	93900118	93900618	2	CD14 Mono._.MRSA_DU19-01S0004015	9376	TFPI2	Intronic
chr7	93902716	93903216	2	CD16 Mono._.ANTH_control_BMI0095	11974	TFPI2	Intronic
chr7	93921732	93922232	26	CD14 Mono._.HI_control_AS09-13278	282	GNG11	Exonic
chr7	93923199	93923699	3	B naive._.HI_control_AS14-03700	1749	GNG11	Intronic
chr7	93940696	93941196	2	B naive._.ANTH_control_BMI0095	19246	GNG11	Distal
chr7	93956385	93956885	2	B naive._.ANTH_control_BMI0095	34935	GNG11	Distal
chr7	93978850	93979350	2	B naive._.ANTH_control_BMI0093	25281	BET1	Intronic
chr7	93980698	93981198	2	CD8 TEM._.HI_control_AS13-08590	23433	BET1	Intronic
chr7	93984017	93984517	2	Platelet._.MRSA_DU19-01S0003542	20114	BET1	Intronic
chr7	93999834	94000334	3	NK._.MSSA_DU19-01S0003515	4297	BET1	Intronic
chr7	94000680	94001180	2	CD4 Naive._.MRSA_DU19-01S0003989	3451	BET1	Intronic
chr7	94002549	94003049	4	CD14 Mono._.MSSA_DU19-01S0003509	1582	BET1	Intronic
chr7	94003553	94004053	10	CD4 TCM._.MRSA_DU19-01S0003992	578	BET1	Intronic
chr7	94004136	94004636	30	CD4 Naive._.MRSA_DU19-01S0003994	3	BET1	Promoter
chr7	94004793	94005293	2	B naive._.HI_control_AS11-18755	660	BET1	Promoter
chr7	94012717	94013217	2	CD4 Naive._.HI_control_AS11-18755	8584	BET1	Distal
chr7	94022562	94023062	8	B naive._.HI_control_AS09-13278	18429	BET1	Distal
chr7	94028716	94029216	8	NK._.MSSA_DU19-01S0003466	24583	BET1	Distal
chr7	94029931	94030431	8	CD14 Mono._.MSSA_DU19-01S0003509	25798	BET1	Distal
chr7	94030608	94031108	22	NK._.MSSA_DU19-01S0003466	26475	BET1	Distal
chr7	94036760	94037260	2	CD4 Naive._.Other	32627	BET1	Distal
chr7	94039329	94039829	4	B naive._.HI_control_AS09-13278	35196	BET1	Distal
chr7	94042370	94042870	11	B naive._.ANTH_control_BMI0094	38237	BET1	Distal
chr7	94043300	94043800	30	CD14 Mono._.MRSA_DU19-01S0003992	39167	BET1	Distal
chr7	94045553	94046053	23	CD14 Mono._.MRSA_DU19-01S0003992	41420	BET1	Distal
chr7	94047914	94048414	23	CD14 Mono._.MRSA_DU19-01S0003992	43781	BET1	Distal
chr7	94049491	94049991	2	CD14 Mono._.HI_control_AS14-03700	45358	BET1	Distal
chr7	94050009	94050509	16	B naive._.HI_control_AS14-03700	45876	BET1	Distal
chr7	94051429	94051929	2	B naive._.ANTH_control_BMI0094	47296	BET1	Distal
chr7	94052322	94052822	16	B naive._.HI_control_AS14-03700	48189	BET1	Distal
chr7	94052963	94053463	4	B naive._.MSSA_DU19-01S0003464	48830	BET1	Distal
chr7	94053841	94054341	2	B naive._.ANTH_control_BMI0094	49708	BET1	Distal
chr7	94056801	94057301	25	CD14 Mono._.MRSA_DU19-01S0003994	52668	BET1	Distal
chr7	94059514	94060014	26	CD14 Mono._.HI_control_AS09-13278	55381	BET1	Distal
chr7	94060768	94061268	10	CD14 Mono._.HI_control_AS14-03700	56635	BET1	Distal
chr7	94064900	94065400	2	CD4 Naive._.MRSA_DU19-01S0003987	60767	BET1	Distal
chr7	94068209	94068709	7	B naive._.HI_control_AS11-18755	64076	BET1	Distal
chr7	94069041	94069541	7	B naive._.ANTH_control_BWJ0023	64908	BET1	Distal
chr7	94070717	94071217	2	CD14 Mono._.MSSA_DU19-01S0004017	66584	BET1	Distal
chr7	94084704	94085204	2	CD8 TEM._.MRSA_DU19-01S0004015	80571	BET1	Distal
chr7	94087684	94088184	30	CD4 Naive._.MRSA_DU19-01S0003992	83551	BET1	Distal
chr7	94088496	94088996	28	CD14 Mono._.MSSA_DU19-01S0004017	84363	BET1	Distal
chr7	94108931	94109431	2	CD16 Mono._.MRSA_DU19-01S0003987	104798	BET1	Distal
chr7	94121976	94122476	2	CD14 Mono._.MRSA_DU19-01S0003992	117843	BET1	Distal
chr7	94149580	94150080	3	CD14 Mono._.HI_control_AS14-03700	145447	BET1	Distal
chr7	94157779	94158279	3	CD14 Mono._.MRSA_DU19-01S0003992	153646	BET1	Distal
chr7	94160719	94161219	29	CD14 Mono._.MRSA_DU19-01S0003992	156586	BET1	Distal
chr7	94161504	94162004	4	B naive._.ANTH_control_BWJ0023	157371	BET1	Distal
chr7	94170824	94171324	10	CD14 Mono._.ANTH_control_BWJ0023	166691	BET1	Distal
chr7	94177445	94177945	6	CD14 Mono._.HI_control_AS14-03700	173312	BET1	Distal
chr7	94178296	94178796	3	CD14 Mono._.ANTH_control_BWJ0023	174163	BET1	Distal
chr7	94181958	94182458	2	CD14 Mono._.HI_control_AS09-13278	177825	BET1	Distal
chr7	94184286	94184786	2	MAIT._.HI_control_AS11-18755	180153	BET1	Distal
chr7	94223275	94223775	3	B naive._.HI_control_AS09-13278	171035	COL1A2	Distal
chr7	94229842	94230342	2	CD14 Mono._.MRSA_DU19-01S0003994	164468	COL1A2	Distal
chr7	94239574	94240074	21	CD14 Mono._.HI_control_AS09-13278	154736	COL1A2	Distal
chr7	94258878	94259378	2	CD4 Naive._.ANTH_control_BMI0099	135432	COL1A2	Distal
chr7	94261004	94261504	14	CD14 Mono._.HI_control_AS09-13278	133306	COL1A2	Distal
chr7	94266161	94266661	20	CD14 Mono._.MRSA_DU19-01S0003992	128149	COL1A2	Distal
chr7	94276743	94277243	5	B naive._.ANTH_control_BMI0099	117567	COL1A2	Distal
chr7	94282260	94282760	15	CD14 Mono._.MRSA_DU19-01S0003992	112050	COL1A2	Distal
chr7	94294685	94295185	2	CD14 Mono._.HI_control_AS17-00144	99625	COL1A2	Distal
chr7	94330295	94330795	3	B naive._.MSSA_DU19-01S0003515	64015	COL1A2	Distal
chr7	94338670	94339170	2	B naive._.HI_control_AS14-03700	55640	COL1A2	Distal
chr7	94351643	94352143	10	B naive._.HI_control_AS09-13278	42667	COL1A2	Distal
chr7	94352318	94352818	5	B naive._.ANTH_control_BMI0094	41992	COL1A2	Distal
chr7	94352838	94353338	11	B naive._.HI_control_AS11-18755	41472	COL1A2	Distal
chr7	94366689	94367189	2	B naive._.HI_control_AS11-18755	27621	COL1A2	Distal
chr7	94391404	94391904	2	CD14 Mono._.HI_control_AS09-13278	2906	COL1A2	Distal
chr7	94391945	94392445	5	NK._.MRSA_DU19-01S0004013	2365	COL1A2	Distal
chr7	94393400	94393900	4	CD14 Mono._.MRSA_DU19-01S0003994	910	COL1A2	Promoter
chr7	94394288	94394788	9	CD4 TCM._.HI_control_AS09-13278	22	COL1A2	Promoter
chr7	94394806	94395306	6	CD4 Naive._.MRSA_DU19-01S0003992	494	COL1A2	Exonic
chr7	94395403	94395903	13	CD4 Naive._.MSSA_DU19-01S0004017	1091	COL1A2	Intronic
chr7	94425802	94426302	2	NK._.HI_control_AS13-08590	31490	COL1A2	Intronic
chr7	94435947	94436447	22	CD14 Mono._.HI_control_AS09-13278	41635	COL1A2	Distal
chr7	94449112	94449612	8	B naive._.HI_control_AS14-03700	54800	COL1A2	Distal
chr7	94453702	94454202	8	CD14 Mono._.ANTH_control_BMI0095	55266	CASD1	Distal
chr7	94485235	94485735	2	CD16 Mono._.ANTH_control_BMI0101	23733	CASD1	Distal
chr7	94486252	94486752	2	Platelet._.MRSA_DU19-01S0004015	22716	CASD1	Distal
chr7	94507900	94508400	7	CD4 Naive._.HI_control_AS17-00144	1068	CASD1	Promoter
chr7	94509288	94509788	11	CD4 TCM._.HI_control_AS14-03700	318	CASD1	Intronic
chr7	94509809	94510309	31	CD14 Mono._.HI_control_AS14-03700	839	CASD1	Exonic
chr7	94510510	94511010	21	CD14 Mono._.HI_control_AS09-13278	1540	CASD1	Intronic
chr7	94511067	94511567	8	MAIT._.HI_control_AS11-18755	2097	CASD1	Intronic
chr7	94530092	94530592	2	B naive._.MSSA_DU19-01S0003509	21122	CASD1	Intronic
chr7	94532184	94532684	2	CD4 Naive._.MRSA_DU19-01S0003992	23214	CASD1	Intronic
chr7	94555399	94555899	2	B naive._.ANTH_control_BWJ0023	46429	CASD1	Exonic
chr7	94555994	94556494	16	B naive._.HI_control_AS11-18755	47024	CASD1	Exonic
chr7	94562010	94562510	4	CD14 Mono._.HI_control_AS09-13278	53040	CASD1	Distal
chr7	94564734	94565234	2	CD8 TEM._.HI_control_AS09-13278	55764	CASD1	Distal
chr7	94565331	94565831	3	CD14 Mono._.MRSA_DU19-01S0003987	56361	CASD1	Distal
chr7	94590536	94591036	4	B naive._.ANTH_control_BMI0093	65422	SGCE	Intronic
chr7	94591147	94591647	14	B naive._.HI_control_AS09-13278	64811	SGCE	Intronic
chr7	94607225	94607725	2	B naive._.HI_control_AS14-03700	48733	SGCE	Intronic
chr7	94620693	94621193	31	CD14 Mono._.HI_control_AS11-18755	35265	SGCE	Intronic
chr7	94654518	94655018	3	CD4 Naive._.MRSA_DU19-01S0003987	1440	SGCE	Promoter
chr7	94655368	94655868	9	CD8 TEM._.MRSA_DU19-01S0004015	590	SGCE	Promoter
chr7	94655975	94656475	29	CD8 TEM._.MRSA_DU19-01S0003987	15	SGCE	Promoter
chr7	94657013	94657513	28	CD4 Naive._.MRSA_DU19-01S0003992	937	PEG10	Promoter
chr7	94657807	94658307	16	B naive._.HI_control_AS14-03700	1731	PEG10	Promoter
chr7	94658776	94659276	5	CD8 TEM._.ANTH_control_BMI0095	2700	PEG10	Intronic
chr7	94663918	94664418	2	CD4 TCM._.HI_control_AS09-13278	7842	PEG10	Exonic
chr7	94669511	94670011	2	B naive._.HI_control_AS11-18755	13435	PEG10	Distal
chr7	94671401	94671901	2	CD14 Mono._.MRSA_DU19-01S0003992	15325	PEG10	Distal
chr7	94673004	94673504	3	CD14 Mono._.MRSA_DU19-01S0004013	16928	PEG10	Distal
chr7	94697258	94697758	9	CD14 Mono._.MRSA_DU19-01S0003542	41182	PEG10	Distal
chr7	94823846	94824346	2	CD4 Naive._.MRSA_DU19-01S0003987	83105	PPP1R9A	Distal
chr7	94883438	94883938	2	CD4 Naive._.MRSA_DU19-01S0003978	23513	PPP1R9A	Distal
chr7	94893878	94894378	2	CD16 Mono._.MSSA_DU19-01S0003464	13073	PPP1R9A	Distal
chr7	94906695	94907195	2	B memory._.ANTH_control_BWJ0023	256	PPP1R9A	Promoter
chr7	94907206	94907706	19	CD14 Mono._.HI_control_AS09-13278	253	PPP1R9A	Intronic
chr7	94907708	94908208	19	NK._.HI_control_AS11-18755	755	PPP1R9A	Intronic
chr7	94908222	94908722	12	CD14 Mono._.MRSA_DU19-01S0003542	1269	PPP1R9A	Exonic
chr7	94923187	94923687	2	B naive._.ANTH_control_BMI0099	16234	PPP1R9A	Intronic
chr7	94933521	94934021	2	CD4 TCM._.HI_control_AS09-13278	26568	PPP1R9A	Intronic
chr7	94949119	94949619	2	NK._.MSSA_DU19-01S0003462	42166	PPP1R9A	Intronic
chr7	94969871	94970371	2	CD4 Naive._.ANTH_control_BMI0095	62918	PPP1R9A	Intronic
chr7	94993769	94994269	2	CD4 Naive._.MRSA_DU19-01S0003987	86816	PPP1R9A	Intronic
chr7	94998981	94999481	2	B naive._.HI_control_AS11-18755	92028	PPP1R9A	Intronic
chr7	95002484	95002984	3	B naive._.ANTH_control_BMI0094	95531	PPP1R9A	Intronic
chr7	95004578	95005078	2	CD4 Naive._.MSSA_DU19-01S0004017	97625	PPP1R9A	Intronic
chr7	95026554	95027054	4	NK._.HI_control_AS13-08590	119601	PPP1R9A	Intronic
chr7	95027141	95027641	13	NK._.MSSA_DU19-01S0003482	120188	PPP1R9A	Intronic
chr7	95028615	95029115	3	NK_CD56bright._.1	121662	PPP1R9A	Intronic
chr7	95046461	95046961	4	B naive._.ANTH_control_BWJ0023	139508	PPP1R9A	Intronic
chr7	95052852	95053352	2	CD4 Naive._.ANTH_control_BMI0093	145899	PPP1R9A	Intronic
chr7	95055268	95055768	2	NK._.MSSA_DU19-01S0003482	148315	PPP1R9A	Intronic
chr7	95056243	95056743	12	NK._.MSSA_DU19-01S0003466	149290	PPP1R9A	Intronic
chr7	95059675	95060175	5	NK._.MSSA_DU19-01S0003482	152722	PPP1R9A	Intronic
chr7	95094739	95095239	8	CD14 Mono._.MSSA_DU19-01S0004017	187786	PPP1R9A	Intronic
chr7	95095413	95095913	2	CD4 Naive._.MRSA_DU19-01S0003992	188460	PPP1R9A	Intronic
chr7	95096059	95096559	2	CD16 Mono._.ANTH_control_BMI0095	189106	PPP1R9A	Intronic
chr7	95096574	95097074	2	B naive._.HI_control_AS11-18755	189621	PPP1R9A	Intronic
chr7	95101375	95101875	3	B naive._.ANTH_control_BMI0095	194422	PPP1R9A	Intronic
chr7	95106332	95106832	5	CD14 Mono._.MRSA_DU19-01S0003992	199379	PPP1R9A	Intronic
chr7	95121249	95121749	2	CD4 TCM._.HI_control_AS14-03700	203207	PON1	Intronic
chr7	95130028	95130528	2	CD4 Naive._.MSSA_DU19-01S0003507	194428	PON1	Intronic
chr7	95190381	95190881	2	CD14 Mono._.MRSA_DU19-01S0003994	134075	PON1	Intronic
chr7	95199754	95200254	3	B naive._.HI_control_AS14-03700	124702	PON1	Intronic
chr7	95204432	95204932	2	CD8 TEM._.ANTH_control_BMI0095	120024	PON1	Intronic
chr7	95245268	95245768	2	CD4 Naive._.ANTH_control_BMI0093	79188	PON1	Intronic
chr7	95246783	95247283	6	CD14 Mono._.HI_control_AS09-13278	77673	PON1	Intronic
chr7	95254382	95254882	2	CD4 Naive._.MRSA_DU19-01S0003992	70074	PON1	Intronic
chr7	95290870	95291370	2	CD8 Naive._.MSSA_DU19-01S0003482	33586	PON1	Exonic
chr7	95314296	95314796	3	CD14 Mono._.ANTH_control_BMI0101	10160	PON1	Intronic
chr7	95319289	95319789	2	B naive._.HI_control_AS09-13278	5167	PON1	Intronic
chr7	95320899	95321399	2	B naive._.MSSA_DU19-01S0003464	3557	PON1	Intronic
chr7	95322383	95322883	2	CD8 TEM._.HI_control_AS17-00144	2073	PON1	Intronic
chr7	95322890	95323390	3	B naive._.HI_control_AS11-18755	1566	PON1	Intronic
chr7	95324386	95324886	9	CD4 TCM._.MRSA_DU19-01S0003987	70	PON1	Promoter
chr7	95324916	95325416	3	CD4 Naive._.HI_control_AS09-13278	458	PON1	Promoter
chr7	95328268	95328768	2	CD16 Mono._.ANTH_control_BMI0094	3810	PON1	Distal
chr7	95330626	95331126	24	CD4 Naive._.MRSA_DU19-01S0003992	6168	PON1	Distal
chr7	95335372	95335872	2	B naive._.MSSA_DU19-01S0003507	10914	PON1	Distal
chr7	95339506	95340006	2	MAIT._.ANTH_control_BMI0101	15048	PON1	Distal
chr7	95340092	95340592	2	CD8 TEM._.MRSA_DU19-01S0003994	15634	PON1	Distal
chr7	95349961	95350461	2	B naive._.HI_control_AS14-03700	25503	PON1	Distal
chr7	95375425	95375925	2	NK._.MSSA_DU19-01S0003527	20692	PON3	Intronic
chr7	95376832	95377332	2	MAIT._.MSSA_DU19-01S0003462	19285	PON3	Intronic
chr7	95388668	95389168	2	CD4 Naive._.MRSA_DU19-01S0003987	7449	PON3	Intronic
chr7	95395492	95395992	8	CD4 Naive._.MSSA_DU19-01S0003453	625	PON3	Intronic
chr7	95396159	95396659	11	CD14 Mono._.MRSA_DU19-01S0003992	40	PON3	Promoter
chr7	95396739	95397239	6	CD14 Mono._.MSSA_DU19-01S0003509	620	PON3	Promoter
chr7	95397486	95397986	2	B naive._.MSSA_DU19-01S0003509	1367	PON3	Promoter
chr7	95403259	95403759	2	CD4 Naive._.HI_control_AS09-13278	7140	PON3	Distal
chr7	95411021	95411521	4	CD14 Mono._.MRSA_DU19-01S0003994	14902	PON3	Intronic
chr7	95423737	95424237	5	NK._.ANTH_control_BWJ0023	11341	PON2	Intronic
chr7	95430444	95430944	2	CD14 Mono._.MRSA_DU19-01S0003994	4634	PON2	Intronic
chr7	95432593	95433093	3	CD14 Mono._.HI_control_AS14-03700	2485	PON2	Intronic
chr7	95433484	95433984	2	CD4 Naive._.HI_control_AS11-18755	1594	PON2	Intronic
chr7	95434093	95434593	15	CD14 Mono._.HI_control_AS17-00144	985	PON2	Intronic
chr7	95434789	95435289	30	CD14 Mono._.HI_control_AS09-13278	289	PON2	Exonic
chr7	95435350	95435850	4	CD14 Mono._.HI_control_AS09-13278	270	PON2	Promoter
chr7	95438070	95438570	3	B naive._.HI_control_AS09-13278	2990	PON2	Distal
chr7	95454413	95454913	6	B naive._.HI_control_AS14-03700	19333	PON2	Distal
chr7	95470421	95470921	2	B naive._.ANTH_control_BMI0094	7772	ASB4	Distal
chr7	95476342	95476842	7	NK._.MSSA_DU19-01S0003464	1851	ASB4	Promoter
chr7	95476920	95477420	24	CD14 Mono._.HI_control_AS14-03700	1273	ASB4	Promoter
chr7	95478338	95478838	2	CD4 TCM._.MSSA_DU19-01S0003453	143	ASB4	Exonic
chr7	95480152	95480652	2	B naive._.HI_control_AS11-18755	1957	ASB4	Intronic
chr7	95481689	95482189	2	B naive._.HI_control_AS11-18755	3494	ASB4	Intronic
chr7	95499170	95499670	2	CD8 TEM._.MRSA_DU19-01S0004015	20975	ASB4	Intronic
chr7	95501438	95501938	12	CD8 TEM._.MRSA_DU19-01S0004015	23243	ASB4	Intronic
chr7	95503186	95503686	2	CD4 Naive._.MRSA_DU19-01S0003992	24991	ASB4	Intronic
chr7	95509147	95509647	7	NK._.HI_control_AS17-00144	30952	ASB4	Intronic
chr7	95511647	95512147	31	CD14 Mono._.HI_control_AS09-13278	33452	ASB4	Intronic
chr7	95512916	95513416	2	CD4 TCM._.MRSA_DU19-01S0003987	34721	ASB4	Intronic
chr7	95527395	95527895	26	CD14 Mono._.MRSA_DU19-01S0003994	49200	ASB4	Intronic
chr7	95543191	95543691	3	CD4 Naive._.MSSA_DU19-01S0003492	53049	PDK4	Distal
chr7	95544921	95545421	20	CD14 Mono._.HI_control_AS17-00144	51319	PDK4	Distal
chr7	95549646	95550146	12	CD14 Mono._.HI_control_AS09-13278	46594	PDK4	Distal
chr7	95550190	95550690	2	CD16 Mono._.MSSA_DU19-01S0003492	46050	PDK4	Distal
chr7	95557714	95558214	2	NK._.Other	38526	PDK4	Distal
chr7	95567464	95567964	2	B naive._.MSSA_DU19-01S0003515	28776	PDK4	Distal
chr7	95588803	95589303	2	B naive._.HI_control_AS14-03700	7437	PDK4	Intronic
chr7	95595895	95596395	8	CD14 Mono._.ANTH_control_BMI0094	345	PDK4	Intronic
chr7	95596408	95596908	30	CD14 Mono._.MRSA_DU19-01S0003992	166	PDK4	Promoter
chr7	95597131	95597631	2	CD8 TEM._.HI_control_AS09-13278	889	PDK4	Promoter
chr7	95602267	95602767	11	CD14 Mono._.MRSA_DU19-01S0003992	6025	PDK4	Distal
chr7	95604598	95605098	9	CD14 Mono._.HI_control_AS09-13278	8356	PDK4	Distal
chr7	95606051	95606551	2	NK_CD56bright._.1	9809	PDK4	Distal
chr7	95606859	95607359	2	CD16 Mono._.ANTH_control_BMI0095	10617	PDK4	Distal
chr7	95607551	95608051	8	CD16 Mono._.ANTH_control_BMI0095	11309	PDK4	Distal
chr7	95608065	95608565	4	B memory._.Other	11823	PDK4	Distal
chr7	95608584	95609084	16	B naive._.HI_control_AS11-18755	12342	PDK4	Distal
chr7	95609168	95609668	10	CD14 Mono._.MSSA_DU19-01S0003453	12926	PDK4	Distal
chr7	95610112	95610612	2	NK._.MRSA_DU19-01S0004013	13870	PDK4	Distal
chr7	95631439	95631939	5	CD16 Mono._.ANTH_control_BWJ0023	35197	PDK4	Distal
chr7	95636081	95636581	6	NK._.MSSA_DU19-01S0003507	39839	PDK4	Distal
chr7	95636606	95637106	5	NK._.MSSA_DU19-01S0003507	40364	PDK4	Distal
chr7	95651614	95652114	7	CD16 Mono._.ANTH_control_BMI0095	55372	PDK4	Distal
chr7	95656936	95657436	2	CD4 TCM._.MSSA_DU19-01S0003464	60694	PDK4	Distal
chr7	95669454	95669954	3	cDC2._.Other	73212	PDK4	Distal
chr7	95675843	95676343	2	CD16 Mono._.MRSA_DU19-01S0003542	79601	PDK4	Distal
chr7	95684054	95684554	6	B naive._.HI_control_AS11-18755	87812	PDK4	Distal
chr7	95686047	95686547	18	CD14 Mono._.HI_control_AS09-13278	86208	DYNC1I1	Distal
chr7	95687663	95688163	6	CD14 Mono._.ANTH_control_BMI0095	84592	DYNC1I1	Distal
chr7	95689174	95689674	2	B naive._.MSSA_DU19-01S0003507	83081	DYNC1I1	Distal
chr7	95690264	95690764	14	B naive._.MSSA_DU19-01S0003464	81991	DYNC1I1	Distal
chr7	95694217	95694717	2	NK._.MSSA_DU19-01S0004017	78038	DYNC1I1	Distal
chr7	95715187	95715687	6	CD14 Mono._.HI_control_AS14-03700	57068	DYNC1I1	Distal
chr7	95722841	95723341	2	CD8 TEM._.MRSA_DU19-01S0003994	49414	DYNC1I1	Distal
chr7	95723526	95724026	2	B naive._.ANTH_control_BWJ0023	48729	DYNC1I1	Distal
chr7	95736083	95736583	2	B naive._.MSSA_DU19-01S0003507	36172	DYNC1I1	Distal
chr7	95737947	95738447	2	CD14 Mono._.MRSA_DU19-01S0003987	34308	DYNC1I1	Distal
chr7	95738560	95739060	2	CD8 TEM._.MSSA_DU19-01S0003527	33695	DYNC1I1	Distal
chr7	95772292	95772792	29	CD14 Mono._.MRSA_DU19-01S0003994	35	DYNC1I1	Promoter
chr7	95775903	95776403	3	CD14 Mono._.HI_control_AS14-03700	3646	DYNC1I1	Intronic
chr7	95781728	95782228	2	NK._.MSSA_DU19-01S0004017	9471	DYNC1I1	Intronic
chr7	95794876	95795376	3	CD14 Mono._.HI_control_AS14-03700	22619	DYNC1I1	Intronic
chr7	95817876	95818376	2	Platelet._.MRSA_DU19-01S0004015	45619	DYNC1I1	Intronic
chr7	95840799	95841299	2	cDC2._.ANTH_control_BWJ0023	68542	DYNC1I1	Intronic
chr7	95871027	95871527	2	Platelet._.MRSA_DU19-01S0004015	98770	DYNC1I1	Intronic
chr7	95886641	95887141	27	CD14 Mono._.MRSA_DU19-01S0003992	114384	DYNC1I1	Intronic
chr7	95900060	95900560	10	CD14 Mono._.ANTH_control_BMI0101	127803	DYNC1I1	Intronic
chr7	95903968	95904468	14	CD14 Mono._.ANTH_control_BWJ0023	131711	DYNC1I1	Intronic
chr7	95911337	95911837	2	CD14 Mono._.HI_control_AS14-03700	139080	DYNC1I1	Intronic
chr7	95916506	95917006	22	CD14 Mono._.MRSA_DU19-01S0003992	144249	DYNC1I1	Intronic
chr7	95927715	95928215	2	NK._.ANTH_control_BWJ0023	155458	DYNC1I1	Intronic
chr7	95948251	95948751	2	NK._.ANTH_control_BWJ0023	175994	DYNC1I1	Intronic
chr7	95972525	95973025	2	CD16 Mono._.MSSA_DU19-01S0003482	200268	DYNC1I1	Intronic
chr7	95973560	95974060	2	NK._.MSSA_DU19-01S0003466	201303	DYNC1I1	Intronic
chr7	95991753	95992253	2	CD16 Mono._.MSSA_DU19-01S0003482	219496	DYNC1I1	Intronic
chr7	95996082	95996582	2	NK._.ANTH_control_BMI0094	223423	MIR591	Intronic
chr7	95999393	95999893	2	NK._.ANTH_control_BWJ0023	220112	MIR591	Intronic
chr7	96065016	96065516	2	B naive._.ANTH_control_BMI0093	154489	MIR591	Intronic
chr7	96075365	96075865	25	CD4 Naive._.MRSA_DU19-01S0003987	144140	MIR591	Intronic
chr7	96076029	96076529	5	CD4 Naive._.MRSA_DU19-01S0003992	143476	MIR591	Intronic
chr7	96118295	96118795	3	CD14 Mono._.MRSA_DU19-01S0003994	101210	MIR591	Distal
chr7	96185705	96186205	2	B naive._.ANTH_control_BMI0095	33800	MIR591	Intronic
chr7	96205652	96206152	2	CD4 Naive._.ANTH_control_BMI0093	13853	MIR591	Intronic
chr7	96224946	96225446	8	CD14 Mono._.MRSA_DU19-01S0003992	5439	MIR591	Intronic
chr7	96228565	96229065	2	CD4 TCM._.MRSA_DU19-01S0003987	9058	MIR591	Intronic
chr7	96241005	96241505	2	CD4 Naive._.MRSA_DU19-01S0003992	21498	MIR591	Intronic
chr7	96250888	96251388	9	CD16 Mono._.ANTH_control_BMI0095	31381	MIR591	Intronic
chr7	96268573	96269073	2	CD8 TEM._.MRSA_DU19-01S0003994	49066	MIR591	Intronic
chr7	96284742	96285242	5	CD4 TCM._.HI_control_AS17-00144	37154	SLC25A13	Intronic
chr7	96285545	96286045	32	CD4 TCM._.ANTH_control_BWJ0023	36351	SLC25A13	Intronic
chr7	96286184	96286684	2	CD4 Naive._.MRSA_DU19-01S0003987	35712	SLC25A13	Intronic
chr7	96287175	96287675	14	CD14 Mono._.HI_control_AS14-03700	34721	SLC25A13	Intronic
chr7	96303109	96303609	5	CD4 Naive._.ANTH_control_BMI0094	18787	SLC25A13	Intronic
chr7	96304046	96304546	2	CD4 TCM._.MRSA_DU19-01S0003994	17850	SLC25A13	Intronic
chr7	96306411	96306911	17	CD16 Mono._.Other	15485	SLC25A13	Intronic
chr7	96311922	96312422	25	CD14 Mono._.HI_control_AS09-13278	9974	SLC25A13	Intronic
chr7	96314274	96314774	2	CD4 Naive._.MSSA_DU19-01S0003453	7622	SLC25A13	Intronic
chr7	96319362	96319862	11	CD14 Mono._.MSSA_DU19-01S0003515	2534	SLC25A13	Intronic
chr7	96320485	96320985	5	CD8 TEM._.HI_control_AS17-00144	1411	SLC25A13	Intronic
chr7	96321242	96321742	31	CD14 Mono._.MSSA_DU19-01S0003466	654	SLC25A13	Intronic
chr7	96321913	96322413	31	CD14 Mono._.MSSA_DU19-01S0003466	15	SLC25A13	Promoter
chr7	96322941	96323441	2	CD4 TCM._.HI_control_AS09-13278	1043	SLC25A13	Promoter
chr7	96326711	96327211	29	CD14 Mono._.ANTH_control_BWJ0023	4813	SLC25A13	Distal
chr7	96327956	96328456	5	CD14 Mono._.MRSA_DU19-01S0003987	6058	SLC25A13	Distal
chr7	96369459	96369959	2	NK._.MRSA_DU19-01S0004011	47561	SLC25A13	Distal
chr7	96387938	96388438	4	CD14 Mono._.HI_control_AS14-03700	66040	SLC25A13	Distal
chr7	96408697	96409197	2	CD4 TCM._.HI_control_AS11-18755	86799	SLC25A13	Distal
chr7	96412716	96413216	2	CD4 Naive._.HI_control_AS17-00144	90818	SLC25A13	Distal
chr7	96414137	96414637	2	CD4 Naive._.MRSA_DU19-01S0003992	92239	SLC25A13	Distal
chr7	96414831	96415331	7	CD4 Naive._.MRSA_DU19-01S0003992	92933	SLC25A13	Distal
chr7	96451688	96452188	2	B naive._.HI_control_AS11-18755	129790	SLC25A13	Distal
chr7	96471850	96472350	3	CD4 Naive._.HI_control_AS17-00144	149952	SLC25A13	Distal
chr7	96479112	96479612	4	CD4 Naive._.ANTH_control_BWJ0023	157214	SLC25A13	Distal
chr7	96495755	96496255	2	CD4 Naive._.HI_control_AS11-18755	168332		Intronic
chr7	96520655	96521155	2	B naive._.MSSA_DU19-01S0003507	143432		Intronic
chr7	96538533	96539033	10	CD14 Mono._.ANTH_control_BWJ0023	125554		Intronic
chr7	96561296	96561796	2	B naive._.ANTH_control_BMI0095	102791		Intronic
chr7	96597037	96597537	2	B naive._.MSSA_DU19-01S0003507	67050		Intronic
chr7	96645635	96646135	2	B naive._.MSSA_DU19-01S0003515	18452		Exonic
chr7	96675915	96676415	4	CD14 Mono._.MRSA_DU19-01S0003987	11826		Intronic
chr7	96685327	96685827	11	CD8 TEM._.MRSA_DU19-01S0003987	21238		Intronic
chr7	96686225	96686725	2	CD4 Naive._.HI_control_AS17-00144	22136		Intronic
chr7	96691660	96692160	2	CD14 Mono._.HI_control_AS09-13278	17864		Intronic
chr7	96693456	96693956	7	CD14 Mono._.HI_control_AS09-13278	16068		Intronic
chr7	96702594	96703094	2	CD8 TEM._.MRSA_DU19-01S0003542	6930		Intronic
chr7	96708842	96709342	3	B memory._.ANTH_control_BWJ0023	682		Intronic
chr7	96709383	96709883	30	CD14 Mono._.MRSA_DU19-01S0003992	141		Intronic
chr7	96709893	96710393	17	CD14 Mono._.MSSA_DU19-01S0003453	251	SEM1	Promoter
chr7	96728149	96728649	2	CD16 Mono._.Other	18507	SEM1	Distal
chr7	96823215	96823715	10	CD14 Mono._.MSSA_DU19-01S0003507	113573	SEM1	Distal
chr7	96825250	96825750	2	CD8 TEM._.HI_control_AS14-03700	115608	SEM1	Distal
chr7	96827523	96828023	2	NK._.MSSA_DU19-01S0003507	117881	SEM1	Distal
chr7	96836368	96836868	5	NK._.ANTH_control_BMI0095	126726	SEM1	Distal
chr7	96837529	96838029	26	CD4 Naive._.MRSA_DU19-01S0003992	127887	SEM1	Distal
chr7	96844052	96844552	2	CD4 Naive._.MRSA_DU19-01S0003987	134410	SEM1	Distal
chr7	96864977	96865477	2	CD8 TEM._.MRSA_DU19-01S0004015	140320	DLX6	Distal
chr7	96874907	96875407	2	CD14 Mono._.MRSA_DU19-01S0003994	130390	DLX6	Distal
chr7	96876147	96876647	2	NK._.ANTH_control_BWJ0023	129150	DLX6	Distal
chr7	96906023	96906523	2	cDC2._.ANTH_control_BMI0099	99274	DLX6	Distal
chr7	96949705	96950205	2	CD8 TEM._.ANTH_control_BMI0101	55592	DLX6	Distal
chr7	96953052	96953552	2	CD4 Naive._.ANTH_control_BMI0094	52245	DLX6	Distal
chr7	96958446	96958946	2	CD8 TEM._.MRSA_DU19-01S0003992	46851	DLX6	Exonic
chr7	96979793	96980293	2	CD16 Mono._.ANTH_control_BMI0095	25504	DLX6	Intronic
chr7	96980815	96981315	2	CD16 Mono._.ANTH_control_BMI0095	24482	DLX6	Intronic
chr7	96993030	96993530	2	NK._.ANTH_control_BMI0101	12267	DLX6	Intronic
chr7	96993987	96994487	2	CD16 Mono._.ANTH_control_BMI0101	11310	DLX6	Intronic
chr7	97001886	97002386	2	CD8 TEM._.HI_control_AS09-13278	3411	DLX6	Intronic
chr7	97005237	97005737	5	CD8 TEM._.MRSA_DU19-01S0003992	60	DLX6	Promoter
chr7	97005875	97006375	20	CD4 Naive._.MRSA_DU19-01S0003987	576	DLX6	Exonic
chr7	97006609	97007109	3	CD4 Naive._.MRSA_DU19-01S0003994	1310	DLX6	Exonic
chr7	97009655	97010155	2	B naive._.MSSA_DU19-01S0003507	4159	DLX6-AS1	Exonic
chr7	97016058	97016558	2	CD14 Mono._.MSSA_DU19-01S0004017	2242	DLX6-AS1	Distal
chr7	97018182	97018682	2	CD16 Mono._.ANTH_control_BMI0095	4366	DLX6-AS1	Distal
chr7	97021609	97022109	2	CD8 Naive._.MRSA_DU19-01S0003549	3237	DLX5	Intronic
chr7	97026071	97026571	5	CD4 TCM._.MRSA_DU19-01S0003992	1223	DLX5	Promoter
chr7	97027042	97027542	13	CD14 Mono._.MRSA_DU19-01S0003994	2194	DLX5	Distal
chr7	97027580	97028080	30	CD14 Mono._.HI_control_AS09-13278	2732	DLX5	Distal
chr7	97046381	97046881	2	NK._.MSSA_DU19-01S0004017	21533	DLX5	Distal
chr7	97064899	97065399	4	B naive._.ANTH_control_BMI0095	40051	DLX5	Distal
chr7	97071888	97072388	2	B naive._.ANTH_control_BMI0095	44451	SDHAF3	Distal
chr7	97078455	97078955	3	B naive._.ANTH_control_BMI0095	37884	SDHAF3	Distal
chr7	97104573	97105073	31	CD14 Mono._.MRSA_DU19-01S0003992	11766	SDHAF3	Distal
chr7	97116248	97116748	31	CD14 Mono._.HI_control_AS09-13278	91	SDHAF3	Promoter
chr7	97117337	97117837	30	CD4 Naive._.MRSA_DU19-01S0003987	996	SDHAF3	Exonic
chr7	97117922	97118422	11	CD14 Mono._.MRSA_DU19-01S0003542	1581	SDHAF3	Intronic
chr7	97144997	97145497	2	CD14 Mono._.ANTH_control_BMI0094	28656	SDHAF3	Intronic
chr7	97174251	97174751	29	CD14 Mono._.HI_control_AS11-18755	57910	SDHAF3	Intronic
chr7	97179417	97179917	23	CD14 Mono._.HI_control_AS09-13278	63076	SDHAF3	Intronic
chr7	97184093	97184593	15	CD14 Mono._.HI_control_AS14-03700	67752	SDHAF3	Distal
chr7	97186980	97187480	8	CD16 Mono._.Other	70639	SDHAF3	Distal
chr7	97223930	97224430	2	CD8 TEM._.MRSA_DU19-01S0003987	107589	SDHAF3	Distal
chr7	97249378	97249878	2	NK._.MSSA_DU19-01S0004017	133037	SDHAF3	Distal
chr7	97296600	97297100	2	MAIT._.HI_control_AS11-18755	180259	SDHAF3	Distal
chr7	97314492	97314992	2	NK._.HI_control_AS11-18755	198151	SDHAF3	Distal
chr7	97333765	97334265	2	CD4 TCM._.MRSA_DU19-01S0003992	217424	SDHAF3	Distal
chr7	97359270	97359770	2	NK._.HI_control_AS11-18755	242929	SDHAF3	Distal
chr7	97369908	97370408	2	CD16 Mono._.MSSA_DU19-01S0003464	253567	SDHAF3	Distal
chr7	97382909	97383409	2	NK._.MSSA_DU19-01S0004017	266568	SDHAF3	Distal
chr7	97464637	97465137	2	NK._.MSSA_DU19-01S0003492	267020	TAC1	Distal
chr7	97492170	97492670	2	CD16 Mono._.ANTH_control_BMI0095	239487	TAC1	Distal
chr7	97505850	97506350	2	CD16 Mono._.MSSA_DU19-01S0003464	225807	TAC1	Distal
chr7	97506694	97507194	3	CD8 TEM._.HI_control_AS09-13278	224963	TAC1	Distal
chr7	97553976	97554476	2	CD4 TCM._.HI_control_AS09-13278	177681	TAC1	Distal
chr7	97555244	97555744	2	NK._.HI_control_AS17-00144	176413	TAC1	Distal
chr7	97558072	97558572	2	NK._.MSSA_DU19-01S0003492	173585	TAC1	Distal
chr7	97593383	97593883	2	CD8 TEM._.HI_control_AS14-03700	138274	TAC1	Distal
chr7	97645138	97645638	2	CD4 Naive._.ANTH_control_BMI0095	86519	TAC1	Distal
chr7	97654679	97655179	2	B naive._.ANTH_control_BMI0093	76978	TAC1	Distal
chr7	97779252	97779752	2	CD4 TCM._.HI_control_AS09-13278	47593	TAC1	Distal
chr7	97835480	97835980	8	CD16 Mono._.MSSA_DU19-01S0003482	36811	ASNS	Distal
chr7	97838552	97839052	3	CD4 TCM._.HI_control_AS11-18755	33739	ASNS	Distal
chr7	97845544	97846044	2	CD8 TEM._.ANTH_control_BMI0094	26747	ASNS	Distal
chr7	97848685	97849185	2	CD4 Naive._.MRSA_DU19-01S0003987	23606	ASNS	Distal
chr7	97871488	97871988	10	B naive._.HI_control_AS11-18755	803	ASNS	Exonic
chr7	97872243	97872743	21	CD16 Mono._.ANTH_control_BMI0095	48	ASNS	Promoter
chr7	97928220	97928720	29	CD14 Mono._.HI_control_AS09-13278	36010	MIR5692C2	Distal
chr7	97970720	97971220	2	CD4 TCM._.MRSA_DU19-01S0003992	6488	MIR5692C2	Distal
chr7	97971454	97971954	20	CD4 TCM._.MRSA_DU19-01S0004015	7222	MIR5692C2	Distal
chr7	97972075	97972575	32	CD4 TCM._.MSSA_DU19-01S0003453	7843	MIR5692C2	Distal
chr7	97973292	97973792	2	CD8 TEM._.MSSA_DU19-01S0003509	9060	MIR5692C2	Distal
chr7	97974516	97975016	3	cDC2._.ANTH_control_BMI0099	10284	MIR5692C2	Distal
chr7	98006242	98006742	2	CD4 Naive._.ANTH_control_BMI0093	15322	OCM2	Distal
chr7	98013390	98013890	2	CD4 Naive._.MSSA_DU19-01S0003507	22470	OCM2	Distal
chr7	98021462	98021962	22	CD4 TCM._.MSSA_DU19-01S0003453	30542	OCM2	Distal
chr7	98028401	98028901	2	CD4 Naive._.ANTH_control_BMI0093	37481	OCM2	Distal
chr7	98051054	98051554	12	CD4 TCM._.ANTH_control_BWJ0023	55580	LMTK2	Distal
chr7	98060333	98060833	2	CD8 TEM._.MRSA_DU19-01S0003987	46301	LMTK2	Distal
chr7	98101901	98102401	2	CD8 TEM._.MRSA_DU19-01S0004015	4733	LMTK2	Distal
chr7	98106009	98106509	2	CD14 Mono._.MRSA_DU19-01S0003542	625	LMTK2	Promoter
chr7	98106564	98107064	31	CD8 TEM._.MRSA_DU19-01S0004015	70	LMTK2	Promoter
chr7	98107239	98107739	13	CD4 Naive._.MRSA_DU19-01S0003987	603	LMTK2	Intronic
chr7	98122121	98122621	2	CD4 TCM._.MSSA_DU19-01S0003453	15485	LMTK2	Intronic
chr7	98125694	98126194	17	CD16 Mono._.ANTH_control_BMI0101	19058	LMTK2	Intronic
chr7	98131228	98131728	2	Platelet._.MRSA_DU19-01S0004015	24592	LMTK2	Intronic
chr7	98131836	98132336	31	CD14 Mono._.MRSA_DU19-01S0004015	25200	LMTK2	Intronic
chr7	98133136	98133636	21	CD16 Mono._.MSSA_DU19-01S0003527	26500	LMTK2	Intronic
chr7	98133740	98134240	14	CD16 Mono._.ANTH_control_BMI0095	27104	LMTK2	Intronic
chr7	98134593	98135093	10	CD14 Mono._.HI_control_AS14-03700	27957	LMTK2	Intronic
chr7	98137158	98137658	3	cDC2._.Other	30522	LMTK2	Exonic
chr7	98137748	98138248	31	CD14 Mono._.MSSA_DU19-01S0003515	31112	LMTK2	Intronic
chr7	98162751	98163251	4	CD16 Mono._.MSSA_DU19-01S0003482	49252	BHLHA15	Intronic
chr7	98166072	98166572	13	CD14 Mono._.ANTH_control_BMI0095	45931	BHLHA15	Intronic
chr7	98168502	98169002	25	CD4 TCM._.MSSA_DU19-01S0003453	43501	BHLHA15	Intronic
chr7	98178735	98179235	2	NK._.MSSA_DU19-01S0003492	33268	BHLHA15	Intronic
chr7	98186780	98187280	23	CD14 Mono._.MRSA_DU19-01S0003992	25223	BHLHA15	Intronic
chr7	98196177	98196677	2	CD14 Mono._.MRSA_DU19-01S0003994	15826	BHLHA15	Intronic
chr7	98197054	98197554	2	NK._.HI_control_AS11-18755	14949	BHLHA15	Intronic
chr7	98197689	98198189	2	CD4 TCM._.MRSA_DU19-01S0003987	14314	BHLHA15	Intronic
chr7	98199097	98199597	2	B naive._.ANTH_control_BWJ0023	12906	BHLHA15	Intronic
chr7	98200303	98200803	8	B naive._.HI_control_AS11-18755	11700	BHLHA15	Intronic
chr7	98202384	98202884	16	B naive._.MSSA_DU19-01S0003515	9619	BHLHA15	Intronic
chr7	98203227	98203727	6	B naive._.ANTH_control_BMI0094	8776	BHLHA15	Intronic
chr7	98204456	98204956	2	CD4 TCM._.MRSA_DU19-01S0004013	7547	BHLHA15	Intronic
chr7	98210359	98210859	2	CD4 TCM._.MRSA_DU19-01S0003992	1644	BHLHA15	Promoter
chr7	98211114	98211614	11	CD4 Naive._.MRSA_DU19-01S0003987	889	BHLHA15	Promoter
chr7	98211720	98212220	3	NK._.HI_control_AS11-18755	283	BHLHA15	Promoter
chr7	98212537	98213037	2	CD4 TCM._.ANTH_control_BMI0094	532	BHLHA15	Exonic
chr7	98213270	98213770	2	CD4 TCM._.MRSA_DU19-01S0003542	1265	BHLHA15	Distal
chr7	98218126	98218626	4	CD16 Mono._.MSSA_DU19-01S0003482	6121	BHLHA15	Intronic
chr7	98219775	98220275	3	B naive._.ANTH_control_BWJ0023	7770	BHLHA15	Intronic
chr7	98224531	98225031	2	CD8 TEM._.MSSA_DU19-01S0003527	12526	BHLHA15	Intronic
chr7	98225840	98226340	2	CD14 Mono._.MRSA_DU19-01S0003987	13835	BHLHA15	Intronic
chr7	98229463	98229963	2	CD8 TEM._.MSSA_DU19-01S0003464	17458	BHLHA15	Intronic
chr7	98230024	98230524	2	CD4 Naive._.ANTH_control_BMI0093	18019	BHLHA15	Intronic
chr7	98233139	98233639	2	CD4 Naive._.MRSA_DU19-01S0003992	18861	TECPR1	Exonic
chr7	98234648	98235148	2	CD4 Naive._.HI_control_AS14-03700	17352	TECPR1	Intronic
chr7	98236230	98236730	2	CD4 Naive._.ANTH_control_BMI0093	15770	TECPR1	Intronic
chr7	98241246	98241746	12	CD16 Mono._.ANTH_control_BMI0094	10754	TECPR1	Intronic
chr7	98242647	98243147	2	CD4 Naive._.MRSA_DU19-01S0003992	9353	TECPR1	Intronic
chr7	98245679	98246179	18	CD16 Mono._.MRSA_DU19-01S0003987	6321	TECPR1	Exonic
chr7	98249079	98249579	20	CD16 Mono._.MRSA_DU19-01S0003987	2921	TECPR1	Intronic
chr7	98250620	98251120	7	CD4 Naive._.MSSA_DU19-01S0003527	1380	TECPR1	Promoter
chr7	98251138	98251638	29	CD4 Naive._.ANTH_control_BWJ0023	862	TECPR1	Promoter
chr7	98252013	98252513	31	CD14 Mono._.MSSA_DU19-01S0003482	11	TECPR1	Promoter
chr7	98252525	98253025	7	CD4 Naive._.Other	395	BRI3	Promoter
chr7	98255196	98255696	13	CD4 TCM._.MRSA_DU19-01S0004015	3066	BRI3	Intronic
chr7	98266782	98267282	2	CD4 TCM._.HI_control_AS09-13278	14652	BRI3	Intronic
chr7	98273852	98274352	21	CD16 Mono._.MSSA_DU19-01S0003464	21722	BRI3	Intronic
chr7	98275760	98276260	5	CD16 Mono._.MSSA_DU19-01S0003509	23630	BRI3	Intronic
chr7	98276296	98276796	22	CD16 Mono._.ANTH_control_BMI0101	24166	BRI3	Intronic
chr7	98279064	98279564	2	CD4 Naive._.MSSA_DU19-01S0004017	26934	BRI3	Intronic
chr7	98280682	98281182	30	CD4 TCM._.MRSA_DU19-01S0003987	28552	BRI3	Intronic
chr7	98281259	98281759	31	CD14 Mono._.MSSA_DU19-01S0004017	29129	BRI3	Intronic
chr7	98281867	98282367	18	NK._.MRSA_DU19-01S0004013	29737	BRI3	Intronic
chr7	98283096	98283596	22	CD16 Mono._.MSSA_DU19-01S0003482	30966	BRI3	Intronic
chr7	98283756	98284256	10	CD14 Mono._.MRSA_DU19-01S0003987	31626	BRI3	Intronic
chr7	98284319	98284819	31	CD14 Mono._.MRSA_DU19-01S0003989	32189	BRI3	Intronic
chr7	98285168	98285668	14	CD14 Mono._.MRSA_DU19-01S0003987	33038	BRI3	Intronic
chr7	98286117	98286617	31	CD14 Mono._.MSSA_DU19-01S0003466	33987	BRI3	Intronic
chr7	98286735	98287235	2	CD16 Mono._.ANTH_control_BMI0101	34605	BRI3	Intronic
chr7	98287978	98288478	14	CD16 Mono._.MRSA_DU19-01S0003542	35848	BRI3	Intronic
chr7	98291660	98292160	2	B naive._.HI_control_AS14-03700	39530	BRI3	Exonic
chr7	98294754	98295254	12	B naive._.HI_control_AS11-18755	42624	BRI3	Intronic
chr7	98295851	98296351	3	CD16 Mono._.MSSA_DU19-01S0003482	43721	BRI3	Intronic
chr7	98296883	98297383	3	CD16 Mono._.MSSA_DU19-01S0003464	44753	BRI3	Intronic
chr7	98297721	98298221	2	CD16 Mono._.MRSA_DU19-01S0004015	45591	BRI3	Intronic
chr7	98301552	98302052	2	CD16 Mono._.MSSA_DU19-01S0003464	49422	BRI3	Intronic
chr7	98313566	98314066	3	B naive._.HI_control_AS11-18755	61436	BRI3	Intronic
chr7	98314356	98314856	14	B naive._.HI_control_AS11-18755	62226	BRI3	Intronic
chr7	98315247	98315747	13	B naive._.HI_control_AS11-18755	63117	BRI3	Exonic
chr7	98318059	98318559	2	CD8 TEM._.MSSA_DU19-01S0003462	65929	BRI3	Intronic
chr7	98326875	98327375	2	MAIT._.MSSA_DU19-01S0003482	73942	BAIAP2L1	Intronic
chr7	98400289	98400789	3	CD8 Naive._.ANTH_control_BWJ0023	528	BAIAP2L1	Intronic
chr7	98400975	98401475	16	B naive._.HI_control_AS11-18755	156	BAIAP2L1	Promoter
chr7	98418825	98419325	18	CD14 Mono._.MRSA_DU19-01S0003994	18006	BAIAP2L1	Distal
chr7	98420921	98421421	19	CD4 TCM._.ANTH_control_BWJ0023	20102	BAIAP2L1	Distal
chr7	98423026	98423526	2	CD14 Mono._.HI_control_AS14-03700	22207	BAIAP2L1	Distal
chr7	98433259	98433759	7	B naive._.HI_control_AS11-18755	32440	BAIAP2L1	Distal
chr7	98443993	98444493	2	CD8 TEM._.MRSA_DU19-01S0003992	43174	BAIAP2L1	Distal
chr7	98458680	98459180	2	CD14 Mono._.MRSA_DU19-01S0004013	57861	BAIAP2L1	Distal
chr7	98459231	98459731	2	CD16 Mono._.MRSA_DU19-01S0003987	58412	BAIAP2L1	Distal
chr7	98470517	98471017	2	CD8 TEM._.ANTH_control_BWJ0023	69698	BAIAP2L1	Distal
chr7	98471903	98472403	2	CD8 TEM._.HI_control_AS09-13278	71084	BAIAP2L1	Distal
chr7	98504068	98504568	4	CD8 TEM._.ANTH_control_BWJ0023	103249	BAIAP2L1	Distal
chr7	98514361	98514861	31	CD8 TEM._.MRSA_DU19-01S0004013	102685	NPTX2	Distal
chr7	98515081	98515581	8	CD8 TEM._.MRSA_DU19-01S0004013	101965	NPTX2	Distal
chr7	98515823	98516323	13	CD8 TEM._.MSSA_DU19-01S0003492	101223	NPTX2	Distal
chr7	98543719	98544219	2	NK._.MRSA_DU19-01S0004013	73327	NPTX2	Distal
chr7	98548881	98549381	2	CD14 Mono._.MSSA_DU19-01S0003509	68165	NPTX2	Distal
chr7	98558119	98558619	2	CD4 TCM._.MSSA_DU19-01S0003527	58927	NPTX2	Distal
chr7	98610603	98611103	2	CD4 Naive._.MSSA_DU19-01S0004017	6443	NPTX2	Distal
chr7	98617292	98617792	2	CD14 Mono._.MSSA_DU19-01S0003509	244	NPTX2	Exonic
chr7	98628153	98628653	2	CD4 TCM._.MRSA_DU19-01S0003987	11105	NPTX2	Exonic
chr7	98628694	98629194	2	CD4 TCM._.HI_control_AS09-13278	11646	NPTX2	Exonic
chr7	98641402	98641902	2	CD8 TEM._.HI_control_AS13-08590	24354	NPTX2	Distal
chr7	98642106	98642606	4	B naive._.ANTH_control_BMI0099	25058	NPTX2	Distal
chr7	98643624	98644124	2	CD4 TCM._.MSSA_DU19-01S0003527	26576	NPTX2	Distal
chr7	98651954	98652454	2	MAIT._.MSSA_DU19-01S0003464	34906	NPTX2	Distal
chr7	98701226	98701726	2	CD4 TCM._.MSSA_DU19-01S0003527	84178	NPTX2	Distal
chr7	98733009	98733509	3	CD16 Mono._.ANTH_control_BMI0095	115961	NPTX2	Distal
chr7	98734387	98734887	2	NK._.MSSA_DU19-01S0003492	117339	NPTX2	Distal
chr7	98744739	98745239	2	CD4 TCM._.MRSA_DU19-01S0003992	125781	TMEM130	Distal
chr7	98745649	98746149	4	CD14 Mono._.HI_control_AS14-03700	124871	TMEM130	Distal
chr7	98747329	98747829	2	CD4 Naive._.ANTH_control_BMI0093	123191	TMEM130	Distal
chr7	98771511	98772011	4	CD14 Mono._.ANTH_control_BMI0093	99009	TMEM130	Distal
chr7	98772197	98772697	2	B naive._.HI_control_AS11-18755	98323	TMEM130	Distal
chr7	98779734	98780234	9	CD14 Mono._.MRSA_DU19-01S0003978	90786	TMEM130	Distal
chr7	98782250	98782750	2	CD4 Naive._.MRSA_DU19-01S0003987	88270	TMEM130	Distal
chr7	98785925	98786425	4	CD14 Mono._.MRSA_DU19-01S0003994	84595	TMEM130	Distal
chr7	98796130	98796630	4	CD14 Mono._.MSSA_DU19-01S0004017	74390	TMEM130	Distal
chr7	98802055	98802555	31	CD14 Mono._.MSSA_DU19-01S0003509	68465	TMEM130	Distal
chr7	98802707	98803207	4	CD14 Mono._.ANTH_control_BMI0094	67813	TMEM130	Distal
chr7	98811277	98811777	3	NK._.MSSA_DU19-01S0003492	59243	TMEM130	Distal
chr7	98831544	98832044	4	CD14 Mono._.MRSA_DU19-01S0003542	38976	TMEM130	Distal
chr7	98835830	98836330	2	CD14 Mono._.HI_control_AS09-13278	34690	TMEM130	Distal
chr7	98836880	98837380	2	B naive._.MSSA_DU19-01S0003464	33640	TMEM130	Distal
chr7	98841676	98842176	21	CD14 Mono._.MRSA_DU19-01S0003992	28844	TMEM130	Distal
chr7	98843302	98843802	2	CD14 Mono._.MRSA_DU19-01S0003992	27218	TMEM130	Distal
chr7	98854525	98855025	2	CD4 TCM._.HI_control_AS14-03700	15995	TMEM130	Intronic
chr7	98860015	98860515	2	CD14 Mono._.HI_control_AS09-13278	10505	TMEM130	Exonic
chr7	98868409	98868909	13	CD14 Mono._.MSSA_DU19-01S0003453	2111	TMEM130	Intronic
chr7	98869230	98869730	3	B naive._.MRSA_DU19-01S0003542	1290	TMEM130	Intronic
chr7	98870066	98870566	29	CD14 Mono._.MRSA_DU19-01S0003994	454	TMEM130	Intronic
chr7	98872262	98872762	15	CD4 TCM._.ANTH_control_BMI0094	1740	TMEM130	Promoter
chr7	98877562	98878062	3	CD4 TCM._.MRSA_DU19-01S0003992	120	TRRAP	Promoter
chr7	98878261	98878761	7	B memory._.ANTH_control_BWJ0023	577	TRRAP	Exonic
chr7	98878848	98879348	7	B memory._.ANTH_control_BWJ0023	1164	TRRAP	Intronic
chr7	98879600	98880100	12	MAIT._.MSSA_DU19-01S0003482	1799	MIR3609	Promoter
chr7	98882197	98882697	14	CD4 TCM._.MSSA_DU19-01S0003507	796	MIR3609	Intronic
chr7	98907563	98908063	2	CD4 Naive._.Other	26162	MIR3609	Intronic
chr7	98929991	98930491	2	CD8 TEM._.HI_control_AS14-03700	48590	MIR3609	Intronic
chr7	98930808	98931308	32	CD4 TCM._.HI_control_AS09-13278	49407	MIR3609	Intronic
chr7	98958881	98959381	2	CD4 Naive._.MRSA_DU19-01S0003987	54033	LOC101927550	Intronic
chr7	98969233	98969733	2	CD4 Naive._.MRSA_DU19-01S0003987	43681	LOC101927550	Intronic
chr7	98985386	98985886	19	CD16 Mono._.MSSA_DU19-01S0003509	27528	LOC101927550	Intronic
chr7	98989122	98989622	14	CD4 Naive._.ANTH_control_BMI0093	23792	LOC101927550	Intronic
chr7	99001364	99001864	2	CD4 TCM._.HI_control_AS17-00144	11550	LOC101927550	Intronic
chr7	99005635	99006135	8	CD14 Mono._.HI_control_AS09-13278	7279	LOC101927550	Intronic
chr7	99009378	99009878	2	NK._.MSSA_DU19-01S0003462	3536	LOC101927550	Intronic
chr7	99010295	99010795	2	CD4 TCM._.HI_control_AS17-00144	2619	LOC101927550	Intronic
chr7	99013336	99013836	2	CD14 Mono._.HI_control_AS14-03700	420	LOC101927550	Exonic
chr7	99014179	99014679	2	CD8 TEM._.MRSA_DU19-01S0004011	1263	LOC101927550	Exonic
chr7	99018966	99019466	2	CD16 Mono._.MRSA_DU19-01S0003987	6050	LOC101927550	Intronic
chr7	99021732	99022232	3	CD16 Mono._.MRSA_DU19-01S0003987	8816	LOC101927550	Intronic
chr7	99033744	99034244	3	CD16 Mono._.ANTH_control_BMI0095	20828	LOC101927550	Intronic
chr7	99036682	99037182	3	CD14 Mono._.MRSA_DU19-01S0003994	23766	LOC101927550	Intronic
chr7	99040296	99040796	16	CD16 Mono._.ANTH_control_BMI0095	27380	LOC101927550	Exonic
chr7	99041702	99042202	2	CD8 TEM._.MRSA_DU19-01S0003987	28786	LOC101927550	Intronic
chr7	99043617	99044117	2	CD4 TCM._.HI_control_AS14-03700	30701	LOC101927550	Intronic
chr7	99072768	99073268	2	Platelet._.MRSA_DU19-01S0004015	59852	LOC101927550	Intronic
chr7	99080910	99081410	2	CD14 Mono._.MRSA_DU19-01S0003542	62939	SMURF1	Exonic
chr7	99081415	99081915	15	CD14 Mono._.MSSA_DU19-01S0003482	62434	SMURF1	Intronic
chr7	99109026	99109526	3	NK_CD56bright._.ANTH_control_BMI0099	34823	SMURF1	Intronic
chr7	99116068	99116568	5	CD14 Mono._.HI_control_AS09-13278	27781	SMURF1	Intronic
chr7	99118644	99119144	24	CD14 Mono._.ANTH_control_BMI0094	25205	SMURF1	Intronic
chr7	99119858	99120358	6	CD14 Mono._.MRSA_DU19-01S0003987	23991	SMURF1	Intronic
chr7	99120481	99120981	25	CD14 Mono._.MSSA_DU19-01S0003453	23368	SMURF1	Exonic
chr7	99123430	99123930	6	CD16 Mono._.MSSA_DU19-01S0003492	20419	SMURF1	Intronic
chr7	99126759	99127259	3	CD16 Mono._.ANTH_control_BMI0101	17090	SMURF1	Intronic
chr7	99141155	99141655	21	CD4 Naive._.MRSA_DU19-01S0003549	2694	SMURF1	Intronic
chr7	99141823	99142323	3	NK._.MSSA_DU19-01S0003482	2026	SMURF1	Intronic
chr7	99142353	99142853	32	CD4 TCM._.HI_control_AS09-13278	1496	SMURF1	Intronic
chr7	99143247	99143747	22	CD16 Mono._.ANTH_control_BMI0095	602	SMURF1	Intronic
chr7	99143903	99144403	31	CD14 Mono._.ANTH_control_BMI0094	52	SMURF1	Promoter
chr7	99155243	99155743	8	CD16 Mono._.ANTH_control_BMI0094	11392	SMURF1	Distal
chr7	99196872	99197372	6	NK._.ANTH_control_BWJ0023	10383	KPNA7	Intronic
chr7	99215172	99215672	15	NK._.MRSA_DU19-01S0004011	7915	KPNA7	Distal
chr7	99218450	99218950	2	CD4 TCM._.MRSA_DU19-01S0003987	11193	KPNA7	Distal
chr7	99225785	99226285	2	CD4 Naive._.MRSA_DU19-01S0003994	18528	KPNA7	Distal
chr7	99244765	99245265	3	CD14 Mono._.MRSA_DU19-01S0003992	37508	KPNA7	Distal
chr7	99248295	99248795	31	CD14 Mono._.MSSA_DU19-01S0003527	41038	KPNA7	Distal
chr7	99260196	99260696	2	NK._.MSSA_DU19-01S0003507	52939	KPNA7	Distal
chr7	99264939	99265439	2	MAIT._.MSSA_DU19-01S0003464	57682	KPNA7	Distal
chr7	99274120	99274620	14	CD14 Mono._.MSSA_DU19-01S0003509	51527	ARPC1A	Distal
chr7	99283959	99284459	2	CD4 Naive._.MRSA_DU19-01S0004011	41688	ARPC1A	Distal
chr7	99284733	99285233	2	CD4 Naive._.MRSA_DU19-01S0003987	40914	ARPC1A	Distal
chr7	99292205	99292705	2	CD14 Mono._.MRSA_DU19-01S0003994	33442	ARPC1A	Distal
chr7	99305618	99306118	3	cDC2._.ANTH_control_BMI0099	20029	ARPC1A	Distal
chr7	99312836	99313336	28	CD4 TCM._.ANTH_control_BMI0094	12811	ARPC1A	Distal
chr7	99324484	99324984	2	NK._.MRSA_DU19-01S0004011	1163	ARPC1A	Promoter
chr7	99325028	99325528	3	NK._.ANTH_control_BMI0101	619	ARPC1A	Promoter
chr7	99325627	99326127	31	CD14 Mono._.MSSA_DU19-01S0003515	20	ARPC1A	Promoter
chr7	99326141	99326641	8	CD16 Mono._.MRSA_DU19-01S0003542	492	ARPC1A	Intronic
chr7	99326831	99327331	2	NK._.MRSA_DU19-01S0004013	1182	ARPC1A	Intronic
chr7	99330388	99330888	22	CD16 Mono._.ANTH_control_BMI0094	4739	ARPC1A	Intronic
chr7	99330954	99331454	16	CD14 Mono._.MSSA_DU19-01S0003453	5305	ARPC1A	Intronic
chr7	99365462	99365962	27	CD4 TCM._.ANTH_control_BMI0099	8536	ARPC1B	Intronic
chr7	99371540	99372040	2	CD4 TCM._.MSSA_DU19-01S0003527	2458	ARPC1B	Intronic
chr7	99372814	99373314	4	CD4 Naive._.MSSA_DU19-01S0003453	1184	ARPC1B	Promoter
chr7	99373344	99373844	3	CD8 Naive._.MSSA_DU19-01S0003464	654	ARPC1B	Promoter
chr7	99373936	99374436	22	CD16 Mono._.MSSA_DU19-01S0003464	62	ARPC1B	Promoter
chr7	99374438	99374938	3	Platelet._.MRSA_DU19-01S0003542	438	ARPC1B	Exonic
chr7	99375236	99375736	22	CD16 Mono._.MSSA_DU19-01S0003482	1236	ARPC1B	Intronic
chr7	99375894	99376394	32	CD4 TCM._.MSSA_DU19-01S0003466	1894	ARPC1B	Intronic
chr7	99376535	99377035	12	CD4 TCM._.ANTH_control_BWJ0023	2535	ARPC1B	Intronic
chr7	99377409	99377909	11	CD14 Mono._.MSSA_DU19-01S0003509	3409	ARPC1B	Intronic
chr7	99378623	99379123	10	CD16 Mono._.ANTH_control_BMI0101	4623	ARPC1B	Intronic
chr7	99379165	99379665	31	CD14 Mono._.MRSA_DU19-01S0003987	5165	ARPC1B	Intronic
chr7	99380049	99380549	22	CD16 Mono._.MRSA_DU19-01S0003542	6049	ARPC1B	Intronic
chr7	99380847	99381347	32	CD4 TCM._.MSSA_DU19-01S0003515	6847	ARPC1B	Intronic
chr7	99381745	99382245	3	NK._.HI_control_AS11-18755	7745	ARPC1B	Intronic
chr7	99384445	99384945	3	NK._.MRSA_DU19-01S0004013	10445	ARPC1B	Intronic
chr7	99385423	99385923	19	CD16 Mono._.MRSA_DU19-01S0003987	11423	ARPC1B	Intronic
chr7	99386848	99387348	20	CD4 TCM._.MSSA_DU19-01S0003527	12848	ARPC1B	Intronic
chr7	99387794	99388294	2	CD16 Mono._.ANTH_control_BMI0101	13794	ARPC1B	Exonic
chr7	99388364	99388864	2	CD16 Mono._.MSSA_DU19-01S0003482	14364	ARPC1B	Intronic
chr7	99389592	99390092	2	CD14 Mono._.HI_control_AS09-13278	15592	ARPC1B	Intronic
chr7	99392254	99392754	2	NK._.MRSA_DU19-01S0004011	16136	BUD31	Intronic
chr7	99392909	99393409	32	CD4 TCM._.MSSA_DU19-01S0003453	15481	BUD31	Intronic
chr7	99393651	99394151	3	CD16 Mono._.ANTH_control_BMI0093	14739	BUD31	Intronic
chr7	99396713	99397213	2	CD4 Naive._.Other	11677	BUD31	Intronic
chr7	99397464	99397964	3	B naive._.ANTH_control_BMI0095	10926	BUD31	Intronic
chr7	99398575	99399075	2	NK._.MRSA_DU19-01S0004013	9815	BUD31	Intronic
chr7	99399322	99399822	2	CD4 Naive._.MSSA_DU19-01S0003507	9068	BUD31	Intronic
chr7	99400825	99401325	2	CD16 Mono._.MSSA_DU19-01S0003492	7565	BUD31	Intronic
chr7	99404880	99405380	15	NK._.HI_control_AS13-08590	3510	BUD31	Intronic
chr7	99406425	99406925	10	CD8 TEM._.MSSA_DU19-01S0003527	1965	BUD31	Promoter
chr7	99406957	99407457	9	CD8 TEM._.MRSA_DU19-01S0003987	1433	BUD31	Promoter
chr7	99407888	99408388	20	NK._.MSSA_DU19-01S0003492	502	BUD31	Promoter
chr7	99408638	99409138	31	CD8 TEM._.MRSA_DU19-01S0003987	58	PDAP1	Promoter
chr7	99409201	99409701	21	CD4 TCM._.HI_control_AS09-13278	621	PDAP1	Promoter
chr7	99410701	99411201	2	CD4 Naive._.Other	2121	PDAP1	Intronic
chr7	99412485	99412985	2	CD4 Naive._.HI_control_AS17-00144	3905	PDAP1	Intronic
chr7	99415480	99415980	3	CD14 Mono._.MSSA_DU19-01S0003453	6900	PDAP1	Intronic
chr7	99418544	99419044	2	NK._.MSSA_DU19-01S0003492	9964	PDAP1	Exonic
chr7	99419396	99419896	3	B memory._.ANTH_control_BWJ0023	10816	PDAP1	Exonic
chr7	99420068	99420568	3	NK._.MSSA_DU19-01S0003462	11488	PDAP1	Intronic
chr7	99428869	99429369	6	CD4 TCM._.HI_control_AS09-13278	9796	PTCD1	Exonic
chr7	99437921	99438421	3	CD8 Naive._.MRSA_DU19-01S0003549	744	PTCD1	Promoter
chr7	99438602	99439102	22	CD16 Mono._.MSSA_DU19-01S0003453	63	PTCD1	Promoter
chr7	99439103	99439603	18	CD4 TCM._.MRSA_DU19-01S0004015	430	CPSF4	Promoter
chr7	99439965	99440465	2	CD8 TEM._.MRSA_DU19-01S0003542	1292	CPSF4	Promoter
chr7	99446139	99446639	2	CD8 TEM._.MSSA_DU19-01S0003492	7466	CPSF4	Intronic
chr7	99448319	99448819	2	MAIT._.MSSA_DU19-01S0003453	9646	CPSF4	Exonic
chr7	99459032	99459532	13	CD4 TCM._.HI_control_AS14-03700	6914	ATP5MF-PTCD1	Intronic
chr7	99465374	99465874	4	CD14 Mono._.HI_control_AS09-13278	572	ATP5MF-PTCD1	Intronic
chr7	99465941	99466441	22	CD16 Mono._.ANTH_control_BMI0094	5	ATP5MF-PTCD1	Promoter
chr7	99466502	99467002	2	MAIT._.MSSA_DU19-01S0003464	420	ATP5MF	Promoter
chr7	99467872	99468372	2	CD4 TCM._.MRSA_DU19-01S0003987	1790	ATP5MF	Promoter
chr7	99471793	99472293	30	CD4 TCM._.MRSA_DU19-01S0003987	797	ZNF789	Promoter
chr7	99472532	99473032	13	MAIT._.ANTH_control_BMI0101	58	ZNF789	Promoter
chr7	99473242	99473742	24	CD14 Mono._.MRSA_DU19-01S0003994	650	ZNF789	Intronic
chr7	99478809	99479309	7	CD16 Mono._.ANTH_control_BMI0101	6217	ZNF789	Exonic
chr7	99479463	99479963	6	CD16 Mono._.ANTH_control_BMI0095	6871	ZNF789	Exonic
chr7	99490575	99491075	2	CD16 Mono._.ANTH_control_BMI0101	9498	ZNF394	Intronic
chr7	99492724	99493224	2	NK._.ANTH_control_BMI0101	7349	ZNF394	Intronic
chr7	99493696	99494196	3	CD16 Mono._.ANTH_control_BMI0095	6377	ZNF394	Exonic
chr7	99495032	99495532	2	CD16 Mono._.ANTH_control_BMI0101	5041	ZNF394	Intronic
chr7	99497739	99498239	5	CD8 TEM._.MRSA_DU19-01S0003987	2334	ZNF394	Exonic
chr7	99498520	99499020	2	CD4 TCM._.MRSA_DU19-01S0003992	1553	ZNF394	Exonic
chr7	99499258	99499758	27	CD8 TEM._.MRSA_DU19-01S0004015	815	ZNF394	Intronic
chr7	99500056	99500556	21	CD16 Mono._.ANTH_control_BMI0101	17	ZNF394	Promoter
chr7	99504060	99504560	3	B memory._.ANTH_control_BWJ0023	340	ZKSCAN5	Promoter
chr7	99504674	99505174	22	CD16 Mono._.MRSA_DU19-01S0003978	272	ZKSCAN5	Intronic
chr7	99505210	99505710	9	CD16 Mono._.ANTH_control_BMI0094	808	ZKSCAN5	Exonic
chr7	99531634	99532134	2	B naive._.ANTH_control_BMI0094	26521	ZNF655	Exonic
chr7	99543226	99543726	2	CD4 TCM._.HI_control_AS11-18755	14929	ZNF655	Distal
chr7	99551902	99552402	31	CD8 TEM._.MRSA_DU19-01S0004015	6253	ZNF655	Intronic
chr7	99554946	99555446	10	CD16 Mono._.Other	3209	ZNF655	Intronic
chr7	99557220	99557720	2	CD16 Mono._.MSSA_DU19-01S0003492	935	ZNF655	Promoter
chr7	99557816	99558316	26	CD4 TCM._.MRSA_DU19-01S0003978	339	ZNF655	Promoter
chr7	99558333	99558833	27	NK._.MSSA_DU19-01S0003464	46	FAM200A	Promoter
chr7	99558894	99559394	17	CD4 TCM._.MSSA_DU19-01S0003492	448	TMEM225B	Promoter
chr7	99559564	99560064	7	CD4 TCM._.MRSA_DU19-01S0003987	1118	TMEM225B	Promoter
chr7	99560504	99561004	2	CD4 TCM._.HI_control_AS17-00144	2058	TMEM225B	Exonic
chr7	99562839	99563339	20	CD14 Mono._.MSSA_DU19-01S0003462	4393	TMEM225B	Intronic
chr7	99580051	99580551	25	CD4 Naive._.HI_control_AS17-00144	21605	TMEM225B	Intronic
chr7	99583570	99584070	2	Platelet._.MRSA_DU19-01S0003542	25124	TMEM225B	Intronic
chr7	99588919	99589419	2	CD4 Naive._.ANTH_control_BMI0093	27776	ZSCAN25	Intronic
chr7	99594943	99595443	4	CD4 Naive._.HI_control_AS17-00144	21752	ZSCAN25	Intronic
chr7	99597850	99598350	2	CD4 Naive._.ANTH_control_BMI0093	18845	ZSCAN25	Exonic
chr7	99598601	99599101	2	MAIT._.ANTH_control_BWJ0023	18094	ZSCAN25	Intronic
chr7	99599776	99600276	2	CD4 TCM._.MSSA_DU19-01S0003453	16919	ZSCAN25	Intronic
chr7	99600570	99601070	2	CD4 Naive._.MRSA_DU19-01S0003992	16125	ZSCAN25	Intronic
chr7	99604741	99605241	2	CD4 Naive._.MSSA_DU19-01S0003507	11954	ZSCAN25	Intronic
chr7	99616122	99616622	2	CD4 TCM._.MRSA_DU19-01S0004015	573	ZSCAN25	Promoter
chr7	99616693	99617193	32	CD4 TCM._.HI_control_AS09-13278	2	ZSCAN25	Promoter
chr7	99617693	99618193	2	CD4 TCM._.MSSA_DU19-01S0003515	996	ZSCAN25	Intronic
chr7	99623077	99623577	3	MAIT._.MSSA_DU19-01S0003466	6380	ZSCAN25	Intronic
chr7	99623588	99624088	7	MAIT._.HI_control_AS11-18755	6891	ZSCAN25	Intronic
chr7	99624389	99624889	31	CD8 TEM._.MSSA_DU19-01S0003462	7692	ZSCAN25	Intronic
chr7	99625126	99625626	2	MAIT._.MSSA_DU19-01S0003527	8429	ZSCAN25	Intronic
chr7	99631573	99632073	4	CD8 TEM._.MSSA_DU19-01S0003482	14876	ZSCAN25	Exonic
chr7	99674946	99675446	2	CD4 Naive._.ANTH_control_BMI0093	4801	CYP3A5	Intronic
chr7	99693257	99693757	11	CD4 Naive._.HI_control_AS09-13278	13508	CYP3A5	Intronic
chr7	99733432	99733932	2	CD8 TEM._.ANTH_control_BWJ0023	1419	CYP3A7-CYP3A51P	Intronic
chr7	99740826	99741326	5	CD14 Mono._.MRSA_DU19-01S0003542	5879	CYP3A7	Distal
chr7	99768361	99768861	2	NK_CD56bright._.ANTH_control_BMI0099	15653	CYP3A4	Intronic
chr7	99786602	99787102	2	NK._.MSSA_DU19-01S0003492	2586	CYP3A4	Distal
chr7	99788515	99789015	14	NK._.MSSA_DU19-01S0003492	4499	CYP3A4	Distal
chr7	99789454	99789954	2	NK._.MSSA_DU19-01S0004017	5438	CYP3A4	Distal
chr7	99897043	99897543	2	CD8 TEM._.HI_control_AS09-13278	20235	OR2AE1	Intronic
chr7	99897637	99898137	6	MAIT._.MSSA_DU19-01S0003453	20829	OR2AE1	Intronic
chr7	99899520	99900020	2	CD4 Naive._.MRSA_DU19-01S0003989	19829	TRIM4	Intronic
chr7	99913059	99913559	19	CD4 Naive._.MRSA_DU19-01S0003987	6290	TRIM4	Intronic
chr7	99913852	99914352	2	CD4 Naive._.MRSA_DU19-01S0004013	5497	TRIM4	Intronic
chr7	99918828	99919328	15	CD14 Mono._.ANTH_control_BMI0094	521	TRIM4	Exonic
chr7	99919338	99919838	22	CD16 Mono._.MSSA_DU19-01S0003492	11	TRIM4	Promoter
chr7	99929370	99929870	25	CD4 TCM._.HI_control_AS09-13278	0	GJC3	Promoter
chr7	99944057	99944557	4	B naive._.HI_control_AS11-18755	14686	GJC3	Distal
chr7	99950002	99950502	4	CD16 Mono._.ANTH_control_BMI0093	20631	GJC3	Distal
chr7	99953618	99954118	28	CD14 Mono._.MRSA_DU19-01S0003978	22288	AZGP1	Distal
chr7	99975675	99976175	2	NK._.MSSA_DU19-01S0003492	231	AZGP1	Intronic
chr7	99976216	99976716	2	NK._.MSSA_DU19-01S0003482	308	AZGP1	Promoter
chr7	99979685	99980185	18	NK._.ANTH_control_BMI0101	3777	AZGP1	Distal
chr7	99990803	99991303	27	CD4 TCM._.MSSA_DU19-01S0003527	14895	AZGP1	Distal
chr7	99994105	99994605	10	CD8 TEM._.ANTH_control_BMI0099	18197	AZGP1	Distal
chr7	99997465	99997965	27	NK._.ANTH_control_BWJ0023	17856	ZKSCAN1	Distal
chr7	100012475	100012975	3	CD14 Mono._.MRSA_DU19-01S0003987	2846	ZKSCAN1	Distal
chr7	100013076	100013576	5	CD14 Mono._.MRSA_DU19-01S0003987	2245	ZKSCAN1	Distal
chr7	100015300	100015800	27	NK._.MRSA_DU19-01S0003542	21	ZKSCAN1	Promoter
chr7	100015884	100016384	4	MAIT._.MSSA_DU19-01S0003453	561	ZKSCAN1	Intronic
chr7	100016440	100016940	3	CD8 TEM._.MRSA_DU19-01S0003549	1117	ZKSCAN1	Intronic
chr7	100026039	100026539	7	CD4 TCM._.MSSA_DU19-01S0003527	10716	ZKSCAN1	Intronic
chr7	100044641	100045141	7	NK._.MRSA_DU19-01S0004011	4882	ZSCAN21	Distal
chr7	100049561	100050061	22	CD16 Mono._.MRSA_DU19-01S0003978	36	ZSCAN21	Promoter
chr7	100053196	100053696	9	CD4 Naive._.HI_control_AS17-00144	3671	ZSCAN21	Intronic
chr7	100059338	100059838	2	B naive._.ANTH_control_BWJ0023	9813	ZSCAN21	Intronic
chr7	100061922	100062422	2	Platelet._.MRSA_DU19-01S0004015	12397	ZSCAN21	Intronic
chr7	100080955	100081455	9	CD8 TEM._.MRSA_DU19-01S0004015	1342	ZNF3	Intronic
chr7	100081687	100082187	3	Platelet._.MRSA_DU19-01S0003542	610	ZNF3	Intronic
chr7	100082423	100082923	22	CD16 Mono._.MRSA_DU19-01S0003987	124	ZNF3	Promoter
chr7	100085487	100085987	3	CD14 Mono._.MRSA_DU19-01S0003542	3188	ZNF3	Distal
chr7	100086141	100086641	14	CD14 Mono._.MSSA_DU19-01S0003515	2562	COPS6	Distal
chr7	100088693	100089193	32	CD4 TCM._.MRSA_DU19-01S0003987	10	COPS6	Promoter
chr7	100091405	100091905	3	CD8 TEM._.MSSA_DU19-01S0003462	1987	MIR25	Exonic
chr7	100093781	100094281	3	MAIT._.ANTH_control_BMI0101	42	MIR106B	Promoter
chr7	100095596	100096096	2	CD8 TEM._.MRSA_DU19-01S0003992	1771	MIR106B	Promoter
chr7	100096118	100096618	2	Platelet._.MRSA_DU19-01S0003542	2293	MIR106B	Intronic
chr7	100099302	100099802	2	CD4 Naive._.ANTH_control_BWJ0023	1996	AP4M1	Promoter
chr7	100100038	100100538	2	MAIT._.MRSA_DU19-01S0004011	1260	AP4M1	Promoter
chr7	100100542	100101042	22	CD16 Mono._.ANTH_control_BMI0099	756	AP4M1	Promoter
chr7	100101290	100101790	22	CD16 Mono._.ANTH_control_BMI0095	8	AP4M1	Promoter
chr7	100102147	100102647	3	NK._.MRSA_DU19-01S0004013	456	MCM7	Promoter
chr7	100106949	100107449	3	CD16 Mono._.Other	5258	MCM7	Exonic
chr7	100112503	100113003	6	CD16 Mono._.ANTH_control_BMI0095	6859	CNPY4	Intronic
chr7	100119110	100119610	22	CD16 Mono._.ANTH_control_BMI0095	252	CNPY4	Promoter
chr7	100119868	100120368	32	CD4 TCM._.MSSA_DU19-01S0003453	276	TAF6	Promoter
chr7	100120564	100121064	7	CD4 TCM._.ANTH_control_BMI0101	972	TAF6	Promoter
chr7	100122525	100123025	4	CD16 Mono._.ANTH_control_BWJ0023	2933	TAF6	Intronic
chr7	100124605	100125105	5	CD16 Mono._.MSSA_DU19-01S0003482	1838	MBLAC1	Promoter
chr7	100125382	100125882	2	CD8 TEM._.MRSA_DU19-01S0003978	1061	MBLAC1	Promoter
chr7	100126442	100126942	9	NK._.ANTH_control_BMI0101	1	MBLAC1	Promoter
chr7	100126944	100127444	31	CD8 TEM._.MRSA_DU19-01S0003978	499	MBLAC1	Intronic
chr7	100127576	100128076	11	CD16 Mono._.ANTH_control_BMI0095	1131	MBLAC1	Exonic
chr7	100128104	100128604	16	CD4 TCM._.MRSA_DU19-01S0004015	1659	MBLAC1	Exonic
chr7	100130369	100130869	2	CD4 TCM._.MSSA_DU19-01S0003509	3924	MBLAC1	Distal
chr7	100130900	100131400	31	CD4 TCM._.ANTH_control_BWJ0023	4455	MBLAC1	Distal
chr7	100132549	100133049	30	CD4 TCM._.MSSA_DU19-01S0003453	6104	MBLAC1	Distal
chr7	100137861	100138361	4	B naive._.ANTH_control_BMI0099	10795	LAMTOR4	Distal
chr7	100141582	100142082	14	CD16 Mono._.ANTH_control_BMI0101	7074	LAMTOR4	Distal
chr7	100146322	100146822	11	CD14 Mono._.ANTH_control_BMI0093	2334	LAMTOR4	Distal
chr7	100148512	100149012	31	CD14 Mono._.MSSA_DU19-01S0003515	144	LAMTOR4	Promoter
chr7	100149164	100149664	15	CD8 TEM._.MRSA_DU19-01S0004015	506	LAMTOR4	Exonic
chr7	100149878	100150378	2	NK._.MRSA_DU19-01S0003542	1220	LAMTOR4	Intronic
chr7	100150416	100150916	6	CD16 Mono._.MSSA_DU19-01S0003509	1758	LAMTOR4	Intronic
chr7	100152347	100152847	22	CD16 Mono._.ANTH_control_BMI0099	3689	LAMTOR4	Intronic
chr7	100153778	100154278	2	CD8 Naive._.ANTH_control_BMI0099	2640	MIR4658	Exonic
chr7	100155934	100156434	2	NK._.MRSA_DU19-01S0004015	484	MIR4658	Intronic
chr7	100156453	100156953	9	NK._.MSSA_DU19-01S0003492	33	MIR4658	Promoter
chr7	100157104	100157604	2	CD8 TEM._.HI_control_AS14-03700	684	MIR4658	Promoter
chr7	100157642	100158142	14	CD16 Mono._.MSSA_DU19-01S0003464	822	C7orf43	Promoter
chr7	100158470	100158970	7	B memory._.MSSA_DU19-01S0003515	4	C7orf43	Promoter
chr7	100159236	100159736	7	CD16 Mono._.MRSA_DU19-01S0003987	770	C7orf43	Promoter
chr7	100160206	100160706	2	NK._.MRSA_DU19-01S0004011	1740	C7orf43	Promoter
chr7	100163211	100163711	20	CD4 Naive._.ANTH_control_BMI0099	4745	C7orf43	Intronic
chr7	100165438	100165938	2	CD4 TCM._.MSSA_DU19-01S0004017	3061	GAL3ST4	Intronic
chr7	100166278	100166778	25	CD4 TCM._.HI_control_AS17-00144	2221	GAL3ST4	Exonic
chr7	100167053	100167553	8	CD4 TCM._.HI_control_AS17-00144	1446	GAL3ST4	Exonic
chr7	100167722	100168222	12	CD4 TCM._.MRSA_DU19-01S0003987	777	GAL3ST4	Exonic
chr7	100168429	100168929	25	CD4 Naive._.ANTH_control_BMI0099	70	GAL3ST4	Promoter
chr7	100169057	100169557	24	CD4 Naive._.ANTH_control_BMI0094	556	GAL3ST4	Promoter
chr7	100170578	100171078	2	CD8 TEM._.MSSA_DU19-01S0003464	2077	GAL3ST4	Intronic
chr7	100171263	100171763	22	NK._.MSSA_DU19-01S0004017	2762	GAL3ST4	Intronic
chr7	100171796	100172296	14	CD4 Naive._.ANTH_control_BMI0094	3295	GAL3ST4	Intronic
chr7	100173730	100174230	6	CD4 Naive._.HI_control_AS17-00144	3391	GPC2	Exonic
chr7	100175972	100176472	5	CD4 TCM._.MRSA_DU19-01S0004011	1149	GPC2	Promoter
chr7	100176597	100177097	3	NK._.MRSA_DU19-01S0004013	524	GPC2	Promoter
chr7	100177234	100177734	30	CD4 Naive._.ANTH_control_BMI0095	78	STAG3	Promoter
chr7	100177906	100178406	3	CD16 Mono._.ANTH_control_BMI0101	592	STAG3	Promoter
chr7	100180716	100181216	17	CD8 TEM._.HI_control_AS14-03700	3402	STAG3	Intronic
chr7	100182068	100182568	2	CD8 TEM._.MRSA_DU19-01S0003989	4754	STAG3	Intronic
chr7	100182652	100183152	12	CD8 TEM._.MRSA_DU19-01S0003987	5338	STAG3	Intronic
chr7	100189974	100190474	24	CD4 TCM._.HI_control_AS09-13278	12660	STAG3	Intronic
chr7	100191862	100192362	3	B naive._.ANTH_control_BMI0094	13244	PVRIG	Intronic
chr7	100192418	100192918	12	B naive._.ANTH_control_BMI0094	12688	PVRIG	Intronic
chr7	100195936	100196436	11	B naive._.HI_control_AS11-18755	9170	PVRIG	Intronic
chr7	100199862	100200362	10	CD14 Mono._.ANTH_control_BMI0093	5244	PVRIG	Intronic
chr7	100200369	100200869	6	CD14 Mono._.MSSA_DU19-01S0004017	4737	PVRIG	Intronic
chr7	100208402	100208902	4	NK._.MSSA_DU19-01S0003464	3294	PVRIG	Intronic
chr7	100208990	100209490	19	CD8 TEM._.MRSA_DU19-01S0004015	3882	PVRIG	Intronic
chr7	100211393	100211893	9	B naive._.MSSA_DU19-01S0003464	6285	PVRIG	Exonic
chr7	100212036	100212536	2	CD8 TEM._.HI_control_AS14-03700	6928	PVRIG	Exonic
chr7	100214364	100214864	4	B naive._.MSSA_DU19-01S0003507	9256	PVRIG	Intronic
chr7	100217015	100217515	4	CD4 Naive._.ANTH_control_BMI0099	11907	PVRIG	Intronic
chr7	100217546	100218046	32	CD4 TCM._.HI_control_AS09-13278	12438	PVRIG	Intronic
chr7	100219220	100219720	21	CD4 TCM._.HI_control_AS09-13278	14112	PVRIG	Exonic
chr7	100220017	100220517	26	CD8 TEM._.MRSA_DU19-01S0004015	14909	PVRIG	Exonic
chr7	100220637	100221137	7	CD4 Naive._.MSSA_DU19-01S0003462	15529	PVRIG	Intronic
chr7	100221239	100221739	31	CD8 TEM._.HI_control_AS14-03700	16131	PVRIG	Exonic
chr7	100221784	100222284	16	CD8 TEM._.MRSA_DU19-01S0003989	16676	PVRIG	Intronic
chr7	100222607	100223107	2	CD8 TEM._.MRSA_DU19-01S0003994	17499	PVRIG	Intronic
chr7	100223381	100223881	3	NK_CD56bright._.ANTH_control_BMI0099	18273	PVRIG	Exonic
chr7	100224256	100224756	2	NK._.MSSA_DU19-01S0003509	19148	PVRIG	Intronic
chr7	100225197	100225697	5	NK._.MRSA_DU19-01S0004013	20089	PVRIG	Intronic
chr7	100226119	100226619	2	NK._.HI_control_AS17-00144	21011	PVRIG	Intronic
chr7	100227218	100227718	2	NK._.MRSA_DU19-01S0004013	22110	PVRIG	Intronic
chr7	100231178	100231678	6	CD14 Mono._.MSSA_DU19-01S0003515	26070	PVRIG	Intronic
chr7	100243428	100243928	17	CD4 TCM._.HI_control_AS09-13278	28539	CASTOR3	Intronic
chr7	100270942	100271442	3	NK._.MSSA_DU19-01S0003462	1025	CASTOR3	Intronic
chr7	100271499	100271999	4	CD4 TCM._.MSSA_DU19-01S0003527	468	CASTOR3	Intronic
chr7	100272005	100272505	22	CD16 Mono._.MSSA_DU19-01S0003453	36	CASTOR3	Promoter
chr7	100272674	100273174	2	CD8 TEM._.MRSA_DU19-01S0003994	705	CASTOR3	Promoter
chr7	100295230	100295730	16	CD14 Mono._.MSSA_DU19-01S0003507	12221	SPDYE3	Distal
chr7	100296595	100297095	2	NK._.MSSA_DU19-01S0003507	10856	SPDYE3	Distal
chr7	100311292	100311792	9	CD14 Mono._.ANTH_control_BMI0093	3839	SPDYE3	Intronic
chr7	100314033	100314533	7	CD14 Mono._.MRSA_DU19-01S0003542	6580	SPDYE3	Intronic
chr7	100317878	100318378	23	CD14 Mono._.MRSA_DU19-01S0003542	10425	SPDYE3	Intronic
chr7	100333474	100333974	2	CD16 Mono._.MRSA_DU19-01S0004015	2379	STAG3L5P-PVRIG2P-PILRB	Distal
chr7	100334345	100334845	16	CD14 Mono._.MRSA_DU19-01S0004015	1508	STAG3L5P-PVRIG2P-PILRB	Promoter
chr7	100335026	100335526	3	B naive._.MSSA_DU19-01S0003464	827	STAG3L5P-PVRIG2P-PILRB	Promoter
chr7	100335859	100336359	31	CD14 Mono._.MRSA_DU19-01S0004011	4	STAG3L5P-PVRIG2P-PILRB	Promoter
chr7	100336470	100336970	8	CD16 Mono._.ANTH_control_BMI0099	615	STAG3L5P-PVRIG2P-PILRB	Intronic
chr7	100341293	100341793	2	NK._.MSSA_DU19-01S0003509	5438	STAG3L5P-PVRIG2P-PILRB	Intronic
chr7	100341990	100342490	2	NK._.MSSA_DU19-01S0003466	6135	STAG3L5P-PVRIG2P-PILRB	Intronic
chr7	100344092	100344592	3	NK._.MRSA_DU19-01S0003549	8237	STAG3L5P-PVRIG2P-PILRB	Intronic
chr7	100344778	100345278	10	CD8 Naive._.MSSA_DU19-01S0003509	8923	STAG3L5P-PVRIG2P-PILRB	Intronic
chr7	100351509	100352009	15	NK._.MSSA_DU19-01S0003462	4891	MIR6840	Intronic
chr7	100352101	100352601	23	CD8 TEM._.MSSA_DU19-01S0003527	4299	MIR6840	Exonic
chr7	100352877	100353377	6	MAIT._.MSSA_DU19-01S0003466	3523	MIR6840	Intronic
chr7	100353570	100354070	11	MAIT._.MSSA_DU19-01S0003527	2830	MIR6840	Exonic
chr7	100354629	100355129	2	CD14 Mono._.HI_control_AS14-03700	1771	MIR6840	Promoter
chr7	100356327	100356827	2	NK._.ANTH_control_BMI0101	73	MIR6840	Promoter
chr7	100358431	100358931	9	B naive._.ANTH_control_BMI0093	1300	PILRB	Intronic
chr7	100360065	100360565	2	CD16 Mono._.MSSA_DU19-01S0003492	2934	PILRB	Intronic
chr7	100362591	100363091	2	CD8 TEM._.MRSA_DU19-01S0003994	4688	PILRA	Intronic
chr7	100365044	100365544	9	CD16 Mono._.ANTH_control_BWJ0023	2235	PILRA	Intronic
chr7	100365602	100366102	22	CD16 Mono._.ANTH_control_BWJ0023	1677	PILRA	Promoter
chr7	100366595	100367095	9	B naive._.ANTH_control_BMI0095	684	PILRA	Promoter
chr7	100367628	100368128	2	cDC2._.ANTH_control_BMI0101	347	PILRA	Intronic
chr7	100368145	100368645	14	B naive._.ANTH_control_BWJ0023	864	PILRA	Intronic
chr7	100369031	100369531	22	CD16 Mono._.ANTH_control_BWJ0023	1750	PILRA	Intronic
chr7	100369634	100370134	8	B naive._.HI_control_AS11-18755	2353	PILRA	Intronic
chr7	100370775	100371275	4	CD16 Mono._.MRSA_DU19-01S0003987	3494	PILRA	Intronic
chr7	100371547	100372047	5	CD14 Mono._.MRSA_DU19-01S0003987	4266	PILRA	Intronic
chr7	100372196	100372696	22	CD16 Mono._.MRSA_DU19-01S0003549	4915	PILRA	Intronic
chr7	100373183	100373683	22	CD16 Mono._.MSSA_DU19-01S0003464	5902	PILRA	Intronic
chr7	100373917	100374417	7	B naive._.MSSA_DU19-01S0003507	6636	PILRA	Exonic
chr7	100374561	100375061	3	Platelet._.MRSA_DU19-01S0004015	7280	PILRA	Intronic
chr7	100375552	100376052	9	NK._.MSSA_DU19-01S0003492	8271	PILRA	Intronic
chr7	100378024	100378524	3	CD16 Mono._.MRSA_DU19-01S0003549	10743	PILRA	Intronic
chr7	100379336	100379836	14	CD16 Mono._.MRSA_DU19-01S0003549	12055	PILRA	Intronic
chr7	100380059	100380559	15	CD14 Mono._.MSSA_DU19-01S0004017	12778	PILRA	Intronic
chr7	100381777	100382277	3	NK._.ANTH_control_BMI0095	14496	PILRA	Intronic
chr7	100382360	100382860	9	NK._.ANTH_control_BMI0095	15079	PILRA	Intronic
chr7	100383180	100383680	3	CD16 Mono._.MRSA_DU19-01S0003987	15899	PILRA	Intronic
chr7	100384576	100385076	20	CD14 Mono._.MSSA_DU19-01S0003515	17295	PILRA	Intronic
chr7	100387615	100388115	3	CD16 Mono._.ANTH_control_BWJ0023	20334	PILRA	Intronic
chr7	100393179	100393679	5	CD16 Mono._.MSSA_DU19-01S0003482	25898	PILRA	Intronic
chr7	100396575	100397075	22	CD16 Mono._.MSSA_DU19-01S0003482	29294	PILRA	Intronic
chr7	100397125	100397625	2	cDC2._.ANTH_control_BMI0099	29844	PILRA	Intronic
chr7	100398181	100398681	4	CD14 Mono._.ANTH_control_BMI0095	30358	MEPCE	Intronic
chr7	100400550	100401050	2	CD16 Mono._.MSSA_DU19-01S0003464	27989	MEPCE	Distal
chr7	100407492	100407992	10	B naive._.ANTH_control_BMI0094	21047	MEPCE	Intronic
chr7	100413246	100413746	8	CD16 Mono._.MSSA_DU19-01S0003482	15293	MEPCE	Intronic
chr7	100423207	100423707	8	NK._.MRSA_DU19-01S0004015	5332	MEPCE	Intronic
chr7	100426243	100426743	2	CD4 Naive._.MSSA_DU19-01S0003453	2296	MEPCE	Intronic
chr7	100427566	100428066	2	CD8 TEM._.ANTH_control_BMI0099	973	MEPCE	Promoter
chr7	100428098	100428598	29	CD4 Naive._.MSSA_DU19-01S0003527	441	MEPCE	Promoter
chr7	100428971	100429471	22	CD16 Mono._.MSSA_DU19-01S0003464	228	ZCWPW1	Promoter
chr7	100429980	100430480	16	B naive._.MSSA_DU19-01S0003464	1237	ZCWPW1	Promoter
chr7	100430544	100431044	23	NK._.MSSA_DU19-01S0003492	1801	ZCWPW1	Promoter
chr7	100431121	100431621	2	B naive._.ANTH_control_BMI0099	2378	ZCWPW1	Exonic
chr7	100431783	100432283	3	CD16 Mono._.ANTH_control_BMI0101	3040	ZCWPW1	Intronic
chr7	100432643	100433143	2	CD4 TCM._.MRSA_DU19-01S0003987	3671	PPP1R35	Intronic
chr7	100433925	100434425	2	CD4 Naive._.ANTH_control_BMI0093	2389	PPP1R35	Distal
chr7	100434823	100435323	4	CD16 Mono._.MRSA_DU19-01S0003987	1491	PPP1R35	Distal
chr7	100435510	100436010	27	CD4 Naive._.MSSA_DU19-01S0004017	804	PPP1R35	Exonic
chr7	100436319	100436819	30	CD4 Naive._.MSSA_DU19-01S0003453	3	PPP1R35	Promoter
chr7	100437019	100437519	2	NK._.MSSA_DU19-01S0003509	703	PPP1R35	Promoter
chr7	100441592	100442092	2	CD4 TCM._.MSSA_DU19-01S0003509	5276	PPP1R35	Distal
chr7	100442102	100442602	2	CD4 TCM._.MSSA_DU19-01S0003453	5786	PPP1R35	Distal
chr7	100443017	100443517	4	CD14 Mono._.MRSA_DU19-01S0004013	6701	PPP1R35	Distal
chr7	100444335	100444835	22	CD16 Mono._.MSSA_DU19-01S0003464	8019	PPP1R35	Distal
chr7	100444917	100445417	8	CD16 Mono._.MRSA_DU19-01S0003987	8601	PPP1R35	Distal
chr7	100447861	100448361	15	CD14 Mono._.MRSA_DU19-01S0003994	11545	PPP1R35	Distal
chr7	100450354	100450854	3	NK_CD56bright._.ANTH_control_BMI0099	13666	C7orf61	Distal
chr7	100454455	100454955	3	CD4 Naive._.ANTH_control_BMI0099	9565	C7orf61	Distal
chr7	100455793	100456293	2	CD14 Mono._.ANTH_control_BMI0094	8227	C7orf61	Distal
chr7	100457459	100457959	2	CD4 TCM._.MRSA_DU19-01S0003994	6561	C7orf61	Intronic
chr7	100464305	100464805	2	NK._.MRSA_DU19-01S0004013	283	C7orf61	Promoter
chr7	100465768	100466268	24	CD14 Mono._.ANTH_control_BMI0099	1746	C7orf61	Promoter
chr7	100468060	100468560	2	CD8 TEM._.ANTH_control_BMI0095	4038	C7orf61	Intronic
chr7	100469169	100469669	31	CD4 TCM._.MSSA_DU19-01S0003453	5147	C7orf61	Intronic
chr7	100470335	100470835	2	MAIT._.MSSA_DU19-01S0003464	6313	C7orf61	Intronic
chr7	100471024	100471524	2	CD8 TEM._.MRSA_DU19-01S0003987	7002	C7orf61	Intronic
chr7	100472759	100473259	2	cDC2._.ANTH_control_BWJ0023	6269	TSC22D4	Intronic
chr7	100474092	100474592	2	B naive._.MSSA_DU19-01S0003464	4936	TSC22D4	Exonic
chr7	100475484	100475984	2	MAIT._.MSSA_DU19-01S0003464	3544	TSC22D4	Intronic
chr7	100476314	100476814	10	CD16 Mono._.MSSA_DU19-01S0003453	2714	TSC22D4	Intronic
chr7	100477216	100477716	11	NK._.ANTH_control_BMI0101	1812	TSC22D4	Exonic
chr7	100478153	100478653	25	CD8 TEM._.MSSA_DU19-01S0003466	875	TSC22D4	Intronic
chr7	100479009	100479509	32	CD4 TCM._.MSSA_DU19-01S0003453	19	TSC22D4	Promoter
chr7	100482668	100483168	5	CD4 TCM._.ANTH_control_BMI0095	1008	NYAP1	Promoter
chr7	100483178	100483678	32	CD4 TCM._.MSSA_DU19-01S0003453	498	NYAP1	Promoter
chr7	100484008	100484508	3	CD4 Naive._.MSSA_DU19-01S0003507	330	NYAP1	Intronic
chr7	100484776	100485276	2	NK._.MSSA_DU19-01S0003462	1098	NYAP1	Intronic
chr7	100485350	100485850	2	CD16 Mono._.ANTH_control_BMI0095	1672	NYAP1	Intronic
chr7	100486034	100486534	4	CD4 TCM._.MSSA_DU19-01S0003453	2356	NYAP1	Intronic
chr7	100487959	100488459	2	NK._.MSSA_DU19-01S0003482	4281	NYAP1	Exonic
chr7	100489747	100490247	17	CD16 Mono._.MRSA_DU19-01S0003987	6069	NYAP1	Intronic
chr7	100493447	100493947	28	CD4 TCM._.MSSA_DU19-01S0003453	9769	NYAP1	Exonic
chr7	100493963	100494463	4	CD14 Mono._.MSSA_DU19-01S0003509	10285	NYAP1	Exonic
chr7	100516183	100516683	30	CD4 TCM._.HI_control_AS14-03700	22777	AGFG2	Distal
chr7	100521874	100522374	22	CD14 Mono._.ANTH_control_BMI0095	17086	AGFG2	Distal
chr7	100522838	100523338	2	CD16 Mono._.ANTH_control_BMI0095	16122	AGFG2	Distal
chr7	100538187	100538687	3	CD4 TCM._.HI_control_AS09-13278	773	AGFG2	Promoter
chr7	100538764	100539264	16	B naive._.ANTH_control_BMI0095	196	AGFG2	Promoter
chr7	100539479	100539979	15	CD4 TCM._.HI_control_AS11-18755	517	AGFG2	Intronic
chr7	100540073	100540573	9	CD4 TCM._.MSSA_DU19-01S0003527	1111	AGFG2	Intronic
chr7	100542577	100543077	2	CD4 TCM._.MSSA_DU19-01S0003527	3615	AGFG2	Intronic
chr7	100543184	100543684	2	CD8 TEM._.MRSA_DU19-01S0003549	4222	AGFG2	Intronic
chr7	100544314	100544814	4	CD8 TEM._.MRSA_DU19-01S0003987	5352	AGFG2	Intronic
chr7	100544906	100545406	6	NK._.MSSA_DU19-01S0003462	5944	AGFG2	Intronic
chr7	100545606	100546106	25	CD4 TCM._.MRSA_DU19-01S0003987	6644	AGFG2	Intronic
chr7	100546524	100547024	31	CD8 TEM._.MRSA_DU19-01S0004015	7562	AGFG2	Intronic
chr7	100547278	100547778	4	CD8 TEM._.MRSA_DU19-01S0003549	8316	AGFG2	Intronic
chr7	100547924	100548424	3	CD8 TEM._.MSSA_DU19-01S0003466	8962	AGFG2	Intronic
chr7	100549750	100550250	27	CD4 TCM._.MRSA_DU19-01S0003992	10788	AGFG2	Intronic
chr7	100550308	100550808	25	CD4 TCM._.MRSA_DU19-01S0003992	11346	AGFG2	Intronic
chr7	100555113	100555613	9	CD14 Mono._.MSSA_DU19-01S0003453	16151	AGFG2	Intronic
chr7	100555702	100556202	7	CD14 Mono._.MRSA_DU19-01S0003989	16740	AGFG2	Exonic
chr7	100556500	100557000	3	Platelet._.MRSA_DU19-01S0003542	17069	SAP25	Intronic
chr7	100559697	100560197	32	CD4 TCM._.ANTH_control_BMI0093	13872	SAP25	Intronic
chr7	100561498	100561998	2	CD4 Naive._.ANTH_control_BMI0093	12071	SAP25	Intronic
chr7	100563827	100564327	32	CD4 TCM._.HI_control_AS09-13278	9742	SAP25	Intronic
chr7	100565289	100565789	2	CD4 Naive._.MRSA_DU19-01S0003989	8280	SAP25	Exonic
chr7	100566128	100566628	2	CD8 TEM._.MRSA_DU19-01S0004015	7441	SAP25	Exonic
chr7	100566787	100567287	8	CD4 TCM._.MSSA_DU19-01S0003492	6782	SAP25	Exonic
chr7	100567408	100567908	7	B naive._.ANTH_control_BMI0095	6161	SAP25	Exonic
chr7	100568284	100568784	13	CD4 TCM._.MSSA_DU19-01S0003453	5285	SAP25	Distal
chr7	100569265	100569765	28	CD4 TCM._.HI_control_AS09-13278	4304	SAP25	Distal
chr7	100570060	100570560	31	CD4 TCM._.MSSA_DU19-01S0003453	3509	SAP25	Distal
chr7	100570981	100571481	11	CD4 TCM._.ANTH_control_BMI0099	2588	SAP25	Distal
chr7	100571538	100572038	8	CD4 TCM._.MRSA_DU19-01S0004015	2031	SAP25	Distal
chr7	100572571	100573071	2	CD8 Naive._.MSSA_DU19-01S0003464	998	SAP25	Exonic
chr7	100573225	100573725	3	CD4 TCM._.HI_control_AS09-13278	344	SAP25	Exonic
chr7	100573827	100574327	4	CD4 TCM._.HI_control_AS17-00144	256	SAP25	Promoter
chr7	100574608	100575108	2	CD8 TEM._.MRSA_DU19-01S0004015	1037	SAP25	Promoter
chr7	100576517	100577017	2	CD8 TEM._.MSSA_DU19-01S0003482	2946	SAP25	Exonic
chr7	100578922	100579422	2	CD16 Mono._.ANTH_control_BMI0094	4809	FBXO24	Exonic
chr7	100582492	100582992	2	B naive._.MSSA_DU19-01S0003509	1239	FBXO24	Promoter
chr7	100582996	100583496	23	CD4 TCM._.MRSA_DU19-01S0003987	735	FBXO24	Promoter
chr7	100583694	100584194	22	CD16 Mono._.ANTH_control_BMI0094	37	FBXO24	Promoter
chr7	100584229	100584729	20	CD14 Mono._.MSSA_DU19-01S0003509	496	FBXO24	Intronic
chr7	100584768	100585268	9	B naive._.MSSA_DU19-01S0003464	1035	FBXO24	Exonic
chr7	100586058	100586558	3	Platelet._.MRSA_DU19-01S0004015	154	LRCH4	Promoter
chr7	100586770	100587270	22	CD4 TCM._.MRSA_DU19-01S0003987	866	LRCH4	Promoter
chr7	100588412	100588912	9	NK._.ANTH_control_BMI0099	2508	LRCH4	Intronic
chr7	100589940	100590440	2	CD4 TCM._.MSSA_DU19-01S0003464	4036	LRCH4	Exonic
chr7	100602368	100602868	2	MAIT._.MSSA_DU19-01S0003464	440	PCOLCE	Exonic
chr7	100603259	100603759	3	CD4 Naive._.MSSA_DU19-01S0003462	696	PCOLCE-AS1	Exonic
chr7	100603992	100604492	32	CD4 TCM._.HI_control_AS14-03700	35	PCOLCE-AS1	Promoter
chr7	100604586	100605086	21	CD16 Mono._.ANTH_control_BMI0095	629	PCOLCE-AS1	Promoter
chr7	100605531	100606031	27	CD14 Mono._.MRSA_DU19-01S0003989	1574	PCOLCE-AS1	Promoter
chr7	100610987	100611487	3	CD4 TCM._.MSSA_DU19-01S0003482	864	MOSPD3	Promoter
chr7	100611543	100612043	26	CD8 TEM._.MSSA_DU19-01S0003466	308	MOSPD3	Promoter
chr7	100612182	100612682	10	CD8 Naive._.ANTH_control_BMI0099	329	MOSPD3	Exonic
chr7	100612977	100613477	20	CD4 Naive._.MRSA_DU19-01S0004011	1124	MOSPD3	Exonic
chr7	100614205	100614705	7	CD4 TCM._.MSSA_DU19-01S0003453	2352	MOSPD3	Intronic
chr7	100625839	100626339	2	CD8 TEM._.HI_control_AS13-08590	13986	MOSPD3	Intronic
chr7	100626512	100627012	13	MAIT._.ANTH_control_BWJ0023	14659	MOSPD3	Exonic
chr7	100627359	100627859	3	CD4 Naive._.HI_control_AS17-00144	15169	TFR2	Exonic
chr7	100627906	100628406	2	CD4 TCM._.HI_control_AS14-03700	14622	TFR2	Exonic
chr7	100629241	100629741	6	CD4 Naive._.HI_control_AS17-00144	13287	TFR2	Intronic
chr7	100631493	100631993	2	CD8 Naive._.MRSA_DU19-01S0003549	11035	TFR2	Intronic
chr7	100632870	100633370	25	NK._.ANTH_control_BMI0101	9658	TFR2	Exonic
chr7	100633530	100634030	22	CD14 Mono._.MSSA_DU19-01S0003462	8998	TFR2	Intronic
chr7	100641352	100641852	2	Platelet._.MRSA_DU19-01S0003542	1176	TFR2	Exonic
chr7	100642516	100643016	9	B naive._.ANTH_control_BMI0095	12	TFR2	Promoter
chr7	100656225	100656725	19	CD16 Mono._.ANTH_control_BMI0095	13	ACTL6B	Promoter
chr7	100669968	100670468	13	CD16 Mono._.ANTH_control_BMI0095	3312	GNB2	Distal
chr7	100672822	100673322	18	NK._.ANTH_control_BMI0101	458	GNB2	Promoter
chr7	100673469	100673969	30	CD4 Naive._.MSSA_DU19-01S0003453	187	GNB2	Exonic
chr7	100673973	100674473	23	CD8 TEM._.MSSA_DU19-01S0003464	691	GNB2	Intronic
chr7	100674581	100675081	29	CD4 TCM._.MSSA_DU19-01S0003453	1299	GNB2	Intronic
chr7	100675518	100676018	32	CD4 TCM._.MRSA_DU19-01S0004013	2236	GNB2	Exonic
chr7	100676080	100676580	13	CD8 TEM._.ANTH_control_BMI0099	2798	GNB2	Intronic
chr7	100676598	100677098	13	CD4 TCM._.HI_control_AS09-13278	3316	GNB2	Exonic
chr7	100677630	100678130	6	CD4 TCM._.MSSA_DU19-01S0003453	4348	GNB2	Intronic
chr7	100678164	100678664	4	CD4 TCM._.MRSA_DU19-01S0003987	4882	GNB2	Exonic
chr7	100680102	100680602	21	CD16 Mono._.MSSA_DU19-01S0003492	6820	GNB2	Exonic
chr7	100680910	100681410	7	CD8 TEM._.HI_control_AS13-08590	7628	GNB2	Exonic
chr7	100681582	100682082	7	CD4 Naive._.MSSA_DU19-01S0003507	7615	GIGYF1	Intronic
chr7	100682223	100682723	6	CD4 TCM._.MSSA_DU19-01S0003482	6974	GIGYF1	Exonic
chr7	100683197	100683697	2	MAIT._.MSSA_DU19-01S0003462	6000	GIGYF1	Intronic
chr7	100684182	100684682	2	MAIT._.MSSA_DU19-01S0003482	5015	GIGYF1	Intronic
chr7	100684861	100685361	4	CD4 TCM._.MSSA_DU19-01S0003453	4336	GIGYF1	Exonic
chr7	100685634	100686134	2	CD4 TCM._.MSSA_DU19-01S0003453	3563	GIGYF1	Intronic
chr7	100689499	100689999	8	B naive._.HI_control_AS11-18755	300	GIGYF1	Promoter
chr7	100691569	100692069	29	CD8 TEM._.MRSA_DU19-01S0004015	2370	GIGYF1	Distal
chr7	100692159	100692659	2	CD16 Mono._.MSSA_DU19-01S0003482	2960	GIGYF1	Distal
chr7	100693463	100693963	12	NK._.HI_control_AS17-00144	4264	GIGYF1	Distal
chr7	100694022	100694522	32	CD4 TCM._.MSSA_DU19-01S0003453	4823	GIGYF1	Distal
chr7	100694544	100695044	2	CD8 Naive._.MSSA_DU19-01S0003466	5345	GIGYF1	Distal
chr7	100695081	100695581	5	B naive._.Other	5882	GIGYF1	Distal
chr7	100695619	100696119	8	B naive._.MSSA_DU19-01S0003464	6420	GIGYF1	Distal
chr7	100699465	100699965	2	CD16 Mono._.MRSA_DU19-01S0004015	6337	POP7	Distal
chr7	100705174	100705674	31	CD8 TEM._.ANTH_control_BMI0099	628	POP7	Promoter
chr7	100705766	100706266	27	NK._.MSSA_DU19-01S0003462	36	POP7	Promoter
chr7	100706273	100706773	3	B naive._.ANTH_control_BMI0093	469	POP7	Intronic
chr7	100708361	100708861	2	CD16 Mono._.MSSA_DU19-01S0003466	2557	POP7	Distal
chr7	100719886	100720386	2	MAIT._.MSSA_DU19-01S0003482	663	EPO	Promoter
chr7	100725208	100725708	25	CD4 TCM._.MSSA_DU19-01S0003453	4657	EPO	Distal
chr7	100739979	100740479	2	CD16 Mono._.ANTH_control_BMI0095	6602	ZAN	Intronic
chr7	100745190	100745690	10	B naive._.ANTH_control_BMI0099	11813	ZAN	Intronic
chr7	100773254	100773754	3	CD4 TCM._.MSSA_DU19-01S0004017	39877	ZAN	Intronic
chr7	100785811	100786311	3	CD4 Naive._.MSSA_DU19-01S0003462	40758	SLC12A9	Exonic
chr7	100788255	100788755	2	CD8 TEM._.MSSA_DU19-01S0003527	38314	SLC12A9	Intronic
chr7	100792518	100793018	3	NK._.MRSA_DU19-01S0004013	34051	SLC12A9	Intronic
chr7	100798812	100799312	2	CD4 TCM._.MSSA_DU19-01S0003464	27757	SLC12A9	Distal
chr7	100799396	100799896	18	CD16 Mono._.MSSA_DU19-01S0003482	27173	SLC12A9	Distal
chr7	100801219	100801719	3	CD16 Mono._.ANTH_control_BMI0095	25350	SLC12A9	Distal
chr7	100802154	100802654	2	cDC2._.Other	24415	SLC12A9	Distal
chr7	100802887	100803387	3	B naive._.ANTH_control_BMI0095	23682	SLC12A9	Exonic
chr7	100803492	100803992	22	CD16 Mono._.ANTH_control_BMI0094	23077	SLC12A9	Intronic
chr7	100814033	100814533	19	CD16 Mono._.ANTH_control_BMI0099	12536	SLC12A9	Intronic
chr7	100816495	100816995	3	CD16 Mono._.ANTH_control_BWJ0023	10074	SLC12A9	Intronic
chr7	100825582	100826082	9	CD14 Mono._.MRSA_DU19-01S0003987	987	SLC12A9	Promoter
chr7	100827079	100827579	13	CD4 TCM._.HI_control_AS09-13278	191	EPHB4	Exonic
chr7	100827641	100828141	4	B naive._.ANTH_control_BMI0094	369	EPHB4	Promoter
chr7	100828331	100828831	2	B naive._.MSSA_DU19-01S0003464	1059	EPHB4	Promoter
chr7	100836346	100836846	3	NK._.MRSA_DU19-01S0004011	9074	EPHB4	Intronic
chr7	100837209	100837709	22	NK._.ANTH_control_BMI0099	9937	EPHB4	Intronic
chr7	100851729	100852229	9	NK._.ANTH_control_BMI0099	15158	TRIP6	Intronic
chr7	100852410	100852910	32	CD4 TCM._.MSSA_DU19-01S0003464	14477	TRIP6	Intronic
chr7	100853279	100853779	22	CD8 TEM._.MRSA_DU19-01S0003987	13608	TRIP6	Intronic
chr7	100854189	100854689	3	CD4 TCM._.MRSA_DU19-01S0003992	12698	TRIP6	Intronic
chr7	100865503	100866003	5	CD16 Mono._.ANTH_control_BMI0101	1384	TRIP6	Promoter
chr7	100866124	100866624	18	CD16 Mono._.ANTH_control_BMI0095	763	TRIP6	Promoter
chr7	100866822	100867322	12	CD16 Mono._.ANTH_control_BMI0101	65	TRIP6	Promoter
chr7	100867388	100867888	19	CD14 Mono._.ANTH_control_BMI0095	397	MIR6875	Promoter
chr7	100868578	100869078	7	CD16 Mono._.ANTH_control_BMI0095	791	MIR6875	Exonic
chr7	100874275	100874775	3	MAIT._.MSSA_DU19-01S0003464	585	SRRT	Promoter
chr7	100874778	100875278	27	NK._.ANTH_control_BMI0101	82	SRRT	Promoter
chr7	100875408	100875908	19	CD4 Naive._.MSSA_DU19-01S0003453	546	SRRT	Exonic
chr7	100876573	100877073	2	NK._.MSSA_DU19-01S0003509	1711	SRRT	Intronic
chr7	100879845	100880345	2	NK._.MRSA_DU19-01S0004011	4983	SRRT	Intronic
chr7	100884734	100885234	31	CD8 TEM._.MRSA_DU19-01S0003987	4733	UFSP1	Exonic
chr7	100885522	100886022	6	CD8 TEM._.MRSA_DU19-01S0003987	3945	UFSP1	Exonic
chr7	100886595	100887095	2	CD16 Mono._.ANTH_control_BMI0099	2872	UFSP1	Exonic
chr7	100887551	100888051	4	cDC2._.ANTH_control_BMI0099	1916	UFSP1	Exonic
chr7	100888237	100888737	2	CD16 Mono._.ANTH_control_BMI0095	1230	UFSP1	Exonic
chr7	100888984	100889484	4	NK._.MSSA_DU19-01S0003482	483	UFSP1	Exonic
chr7	100889592	100890092	31	CD8 TEM._.MSSA_DU19-01S0003527	123	UFSP1	Promoter
chr7	100890255	100890755	10	CD14 Mono._.MSSA_DU19-01S0004017	786	UFSP1	Promoter
chr7	100890815	100891315	3	CD4 Naive._.ANTH_control_BMI0099	1346	UFSP1	Promoter
chr7	100891447	100891947	2	CD4 TCM._.ANTH_control_BWJ0023	1978	UFSP1	Promoter
chr7	100892416	100892916	2	CD8 TEM._.HI_control_AS09-13278	2947	UFSP1	Exonic
chr7	100894188	100894688	3	B memory._.MSSA_DU19-01S0003466	2162	ACHE	Intronic
chr7	100894699	100895199	24	CD4 TCM._.MSSA_DU19-01S0003492	1651	ACHE	Intronic
chr7	100895225	100895725	21	CD4 TCM._.ANTH_control_BMI0099	1125	ACHE	Intronic
chr7	100895789	100896289	18	NK._.MSSA_DU19-01S0004017	561	ACHE	Intronic
chr7	100896437	100896937	23	CD14 Mono._.MRSA_DU19-01S0003542	85	ACHE	Promoter
chr7	100897039	100897539	26	CD14 Mono._.MSSA_DU19-01S0003515	687	ACHE	Promoter
chr7	100900369	100900869	2	NK._.MSSA_DU19-01S0003507	4017	ACHE	Distal
chr7	100903256	100903756	2	NK._.MRSA_DU19-01S0004011	6904	ACHE	Distal
chr7	100910454	100910954	29	CD14 Mono._.HI_control_AS09-13278	14102	ACHE	Distal
chr7	100912588	100913088	8	CD16 Mono._.MSSA_DU19-01S0003492	16236	ACHE	Distal
chr7	100915016	100915516	25	CD14 Mono._.MSSA_DU19-01S0003464	18664	ACHE	Distal
chr7	100916515	100917015	4	cDC2._.ANTH_control_BMI0099	20163	ACHE	Distal
chr7	100917075	100917575	2	NK._.MSSA_DU19-01S0003507	20723	ACHE	Distal
chr7	100922469	100922969	2	CD8 TEM._.MRSA_DU19-01S0003987	26117	ACHE	Distal
chr7	100968559	100969059	4	CD4 TCM._.MSSA_DU19-01S0003482	813	MUC12	Promoter
chr7	100969533	100970033	2	NK._.MSSA_DU19-01S0003509	159	MUC12	Intronic
chr7	100971483	100971983	2	CD4 Naive._.MRSA_DU19-01S0003987	2109	MUC12	Intronic
chr7	101010890	101011390	2	CD8 TEM._.MRSA_DU19-01S0004015	6467	LOC102724094	Intronic
chr7	101012646	101013146	2	CD4 TCM._.HI_control_AS09-13278	4711	LOC102724094	Intronic
chr7	101015897	101016397	2	CD4 Naive._.HI_control_AS14-03700	1460	LOC102724094	Intronic
chr7	101016835	101017335	5	NK._.Other	522	LOC102724094	Intronic
chr7	101017394	101017894	31	CD14 Mono._.MSSA_DU19-01S0003466	35	LOC102724094	Promoter
chr7	101018071	101018571	2	CD16 Mono._.ANTH_control_BMI0095	712	LOC102724094	Promoter
chr7	101018933	101019433	2	CD4 TCM._.MSSA_DU19-01S0003515	888	MUC17	Promoter
chr7	101030075	101030575	2	CD8 TEM._.MRSA_DU19-01S0003994	10252	MUC17	Intronic
chr7	101050749	101051249	2	CD4 Naive._.MRSA_DU19-01S0003994	30926	MUC17	Intronic
chr7	101058347	101058847	3	CD16 Mono._.MSSA_DU19-01S0003482	26841	TRIM56	Exonic
chr7	101059267	101059767	29	CD4 TCM._.ANTH_control_BMI0093	25921	TRIM56	Distal
chr7	101066877	101067377	2	CD4 Naive._.HI_control_AS09-13278	18311	TRIM56	Distal
chr7	101077015	101077515	8	B naive._.ANTH_control_BMI0094	8173	TRIM56	Distal
chr7	101077529	101078029	30	CD4 TCM._.MSSA_DU19-01S0003466	7659	TRIM56	Distal
chr7	101085156	101085656	29	CD14 Mono._.MRSA_DU19-01S0003994	32	TRIM56	Promoter
chr7	101085787	101086287	6	CD8 TEM._.MSSA_DU19-01S0003492	597	TRIM56	Intronic
chr7	101087774	101088274	2	CD4 Naive._.Other	2584	TRIM56	Exonic
chr7	101089025	101089525	2	NK._.MRSA_DU19-01S0004013	3835	TRIM56	Exonic
chr7	101090821	101091321	2	NK._.MSSA_DU19-01S0003509	5631	TRIM56	Exonic
chr7	101095171	101095671	2	CD4 Naive._.MRSA_DU19-01S0003994	9981	TRIM56	Exonic
chr7	101099451	101099951	3	CD14 Mono._.MRSA_DU19-01S0003542	14261	TRIM56	Distal
chr7	101100107	101100607	31	CD14 Mono._.MRSA_DU19-01S0003542	14917	TRIM56	Distal
chr7	101108128	101108628	19	CD16 Mono._.MSSA_DU19-01S0003509	18710	SERPINE1	Distal
chr7	101117268	101117768	2	CD4 Naive._.MSSA_DU19-01S0004017	9570	SERPINE1	Distal
chr7	101118662	101119162	3	CD4 TCM._.ANTH_control_BMI0101	8176	SERPINE1	Distal
chr7	101122054	101122554	21	CD14 Mono._.MSSA_DU19-01S0004017	4784	SERPINE1	Distal
chr7	101124423	101124923	9	CD14 Mono._.MRSA_DU19-01S0003542	2415	SERPINE1	Distal
chr7	101126150	101126650	22	CD14 Mono._.MRSA_DU19-01S0003542	688	SERPINE1	Promoter
chr7	101126770	101127270	23	CD14 Mono._.MRSA_DU19-01S0003989	68	SERPINE1	Promoter
chr7	101128256	101128756	2	NK_CD56bright._.ANTH_control_BMI0099	1416	SERPINE1	Exonic
chr7	101131117	101131617	3	CD14 Mono._.MSSA_DU19-01S0003509	4277	SERPINE1	Intronic
chr7	101134501	101135001	21	CD14 Mono._.MRSA_DU19-01S0003994	7661	SERPINE1	Intronic
chr7	101137036	101137536	18	CD14 Mono._.MRSA_DU19-01S0003989	10196	SERPINE1	Intronic
chr7	101137730	101138230	12	CD14 Mono._.MSSA_DU19-01S0004017	10890	SERPINE1	Exonic
chr7	101138381	101138881	31	CD14 Mono._.MRSA_DU19-01S0003994	11541	SERPINE1	Exonic
chr7	101139788	101140288	2	NK._.MSSA_DU19-01S0003507	12948	SERPINE1	Distal
chr7	101140944	101141444	2	MAIT._.MSSA_DU19-01S0003466	13202	AP1S1	Distal
chr7	101143865	101144365	25	CD14 Mono._.MRSA_DU19-01S0003549	10281	AP1S1	Distal
chr7	101146947	101147447	10	CD8 TEM._.MSSA_DU19-01S0003492	7199	AP1S1	Distal
chr7	101152035	101152535	2	CD4 TCM._.MRSA_DU19-01S0003987	2111	AP1S1	Distal
chr7	101154144	101154644	32	CD4 TCM._.HI_control_AS09-13278	2	AP1S1	Promoter
chr7	101154722	101155222	10	CD4 TCM._.HI_control_AS17-00144	574	AP1S1	Intronic
chr7	101155242	101155742	2	B naive._.ANTH_control_BMI0099	1094	AP1S1	Intronic
chr7	101160054	101160554	2	CD4 Naive._.MSSA_DU19-01S0003507	830	MIR4653	Intronic
chr7	101162816	101163316	9	CD16 Mono._.MSSA_DU19-01S0003464	2526	VGF	Exonic
chr7	101163420	101163920	14	NK._.HI_control_AS17-00144	1922	VGF	Exonic
chr7	101164331	101164831	4	NK._.MRSA_DU19-01S0004015	1011	VGF	Exonic
chr7	101165389	101165889	31	CD14 Mono._.MSSA_DU19-01S0003453	45	VGF	Promoter
chr7	101166304	101166804	4	CD14 Mono._.MRSA_DU19-01S0003994	960	VGF	Promoter
chr7	101167285	101167785	5	CD14 Mono._.MRSA_DU19-01S0003542	1941	VGF	Promoter
chr7	101167859	101168359	5	CD4 Naive._.MRSA_DU19-01S0003994	2515	VGF	Distal
chr7	101169015	101169515	7	CD4 TCM._.MSSA_DU19-01S0003527	3671	VGF	Distal
chr7	101169725	101170225	31	CD4 TCM._.HI_control_AS14-03700	4381	VGF	Distal
chr7	101170234	101170734	3	cDC2._.Other	4890	VGF	Distal
chr7	101170968	101171468	22	CD4 TCM._.MSSA_DU19-01S0003453	5624	VGF	Exonic
chr7	101171958	101172458	22	CD4 TCM._.MSSA_DU19-01S0003464	6614	VGF	Exonic
chr7	101172494	101172994	2	CD4 Naive._.ANTH_control_BMI0093	7150	VGF	Intronic
chr7	101173030	101173530	4	CD4 Naive._.MRSA_DU19-01S0004011	6995	NAT16	Intronic
chr7	101173854	101174354	27	CD8 TEM._.MRSA_DU19-01S0004015	6171	NAT16	Exonic
chr7	101174401	101174901	3	CD14 Mono._.MSSA_DU19-01S0003509	5624	NAT16	Exonic
chr7	101178929	101179429	2	CD4 TCM._.MRSA_DU19-01S0003989	1096	NAT16	Exonic
chr7	101179699	101180199	2	CD4 Naive._.MSSA_DU19-01S0003462	326	NAT16	Intronic
chr7	101180610	101181110	2	CD4 Naive._.ANTH_control_BMI0093	583	NAT16	Promoter
chr7	101182369	101182869	22	CD14 Mono._.MSSA_DU19-01S0003509	2342	NAT16	Distal
chr7	101186869	101187369	19	CD14 Mono._.MSSA_DU19-01S0003462	6842	NAT16	Distal
chr7	101192450	101192950	22	CD16 Mono._.ANTH_control_BWJ0023	8320	MOGAT3	Distal
chr7	101200488	101200988	2	NK._.MSSA_DU19-01S0003482	282	MOGAT3	Intronic
chr7	101201540	101202040	8	B naive._.ANTH_control_BMI0093	768	MOGAT3	Promoter
chr7	101202072	101202572	5	B naive._.ANTH_control_BWJ0023	1300	MOGAT3	Promoter
chr7	101203696	101204196	6	CD4 Naive._.ANTH_control_BMI0093	2924	MOGAT3	Distal
chr7	101204262	101204762	15	CD14 Mono._.MSSA_DU19-01S0003453	3490	MOGAT3	Distal
chr7	101207042	101207542	2	MAIT._.MSSA_DU19-01S0003466	6270	MOGAT3	Intronic
chr7	101211659	101212159	2	CD4 Naive._.MSSA_DU19-01S0004017	5758	ZNHIT1	Exonic
chr7	101216564	101217064	19	CD16 Mono._.MRSA_DU19-01S0003978	853	ZNHIT1	Promoter
chr7	101217406	101217906	31	CD14 Mono._.MRSA_DU19-01S0003994	11	ZNHIT1	Promoter
chr7	101217958	101218458	14	CD14 Mono._.MSSA_DU19-01S0004017	211	PLOD3	Exonic
chr7	101232456	101232956	2	NK._.MSSA_DU19-01S0003492	6113	CLDN15	Exonic
chr7	101233868	101234368	2	CD4 TCM._.MRSA_DU19-01S0003987	4701	CLDN15	Exonic
chr7	101234978	101235478	2	CD14 Mono._.MSSA_DU19-01S0003462	3591	CLDN15	Intronic
chr7	101237172	101237672	2	CD4 Naive._.MRSA_DU19-01S0003994	1397	CLDN15	Exonic
chr7	101237761	101238261	2	CD16 Mono._.MSSA_DU19-01S0003527	808	CLDN15	Exonic
chr7	101240885	101241385	25	CD14 Mono._.MRSA_DU19-01S0003542	2314	CLDN15	Exonic
chr7	101241656	101242156	13	CD14 Mono._.MRSA_DU19-01S0003542	3085	CLDN15	Intronic
chr7	101243932	101244432	2	B memory._.ANTH_control_BWJ0023	5361	CLDN15	Intronic
chr7	101244588	101245088	31	CD8 TEM._.MRSA_DU19-01S0004015	6017	CLDN15	Intronic
chr7	101245144	101245644	7	CD4 Naive._.ANTH_control_BMI0093	6573	CLDN15	Intronic
chr7	101251585	101252085	2	NK._.MSSA_DU19-01S0003492	480	FIS1	Intronic
chr7	101252136	101252636	27	NK._.MSSA_DU19-01S0003509	69	FIS1	Promoter
chr7	101252687	101253187	3	CD4 TCM._.MSSA_DU19-01S0003492	620	FIS1	Promoter
chr7	101255694	101256194	2	CD14 Mono._.MSSA_DU19-01S0003509	3627	FIS1	Distal
chr7	101280706	101281206	2	CD4 Naive._.MRSA_DU19-01S0004013	27389	LOC101927746	Distal
chr7	101282911	101283411	32	CD4 TCM._.ANTH_control_BMI0095	25184	LOC101927746	Distal
chr7	101286996	101287496	19	CD14 Mono._.MRSA_DU19-01S0003542	21099	LOC101927746	Distal
chr7	101289709	101290209	2	NK._.MRSA_DU19-01S0004015	18386	LOC101927746	Distal
chr7	101290348	101290848	15	NK._.MSSA_DU19-01S0003482	17747	LOC101927746	Distal
chr7	101300371	101300871	3	CD4 TCM._.MSSA_DU19-01S0003453	7724	LOC101927746	Distal
chr7	101302771	101303271	5	NK._.MSSA_DU19-01S0003509	5324	LOC101927746	Distal
chr7	101303349	101303849	3	NK_CD56bright._.ANTH_control_BWJ0023	4746	LOC101927746	Distal
chr7	101308078	101308578	10	CD4 TCM._.MSSA_DU19-01S0003453	17	LOC101927746	Promoter
chr7	101308638	101309138	4	CD4 TCM._.MRSA_DU19-01S0004015	541	LOC101927746	Intronic
chr7	101310570	101311070	2	CD4 Naive._.MRSA_DU19-01S0003994	2473	LOC101927746	Exonic
chr7	101315210	101315710	2	B memory._.ANTH_control_BWJ0023	6362	IFT22	Intronic
chr7	101321529	101322029	22	CD16 Mono._.MRSA_DU19-01S0003987	43	IFT22	Promoter
chr7	101322115	101322615	3	CD16 Mono._.MRSA_DU19-01S0003987	541	IFT22	Promoter
chr7	101333892	101334392	6	CD14 Mono._.ANTH_control_BMI0094	12318	IFT22	Distal
chr7	101342079	101342579	2	CD4 Naive._.MRSA_DU19-01S0003987	20490	COL26A1	Distal
chr7	101342902	101343402	2	CD4 Naive._.MSSA_DU19-01S0004017	19667	COL26A1	Distal
chr7	101345959	101346459	2	CD16 Mono._.MSSA_DU19-01S0003482	16610	COL26A1	Distal
chr7	101352322	101352822	18	CD16 Mono._.ANTH_control_BWJ0023	10247	COL26A1	Distal
chr7	101361829	101362329	2	CD4 TCM._.HI_control_AS11-18755	740	COL26A1	Promoter
chr7	101362711	101363211	2	MAIT._.MSSA_DU19-01S0003527	140	COL26A1	Exonic
chr7	101363212	101363712	4	CD16 Mono._.ANTH_control_BMI0095	641	COL26A1	Intronic
chr7	101363842	101364342	10	B naive._.ANTH_control_BMI0094	1271	COL26A1	Intronic
chr7	101370768	101371268	4	cDC2._.Other	8197	COL26A1	Intronic
chr7	101386129	101386629	2	CD4 Naive._.MRSA_DU19-01S0003994	23558	COL26A1	Intronic
chr7	101386793	101387293	3	CD4 Naive._.ANTH_control_BMI0099	24222	COL26A1	Intronic
chr7	101390846	101391346	11	B naive._.ANTH_control_BWJ0023	28275	COL26A1	Intronic
chr7	101392375	101392875	2	CD4 Naive._.MRSA_DU19-01S0003994	29804	COL26A1	Intronic
chr7	101396047	101396547	2	CD4 Naive._.MRSA_DU19-01S0003994	33476	COL26A1	Intronic
chr7	101406901	101407401	2	CD4 Naive._.MRSA_DU19-01S0004013	44330	COL26A1	Intronic
chr7	101408468	101408968	2	CD4 Naive._.MRSA_DU19-01S0003994	45897	COL26A1	Intronic
chr7	101410648	101411148	5	CD4 Naive._.MRSA_DU19-01S0003994	48077	COL26A1	Intronic
chr7	101411498	101411998	27	CD14 Mono._.MRSA_DU19-01S0003994	48927	COL26A1	Intronic
chr7	101419606	101420106	2	CD4 TCM._.MSSA_DU19-01S0003453	57035	COL26A1	Intronic
chr7	101421968	101422468	2	CD8 TEM._.MSSA_DU19-01S0003509	59397	COL26A1	Intronic
chr7	101428409	101428909	2	B naive._.MSSA_DU19-01S0003515	65838	COL26A1	Intronic
chr7	101435978	101436478	3	CD14 Mono._.HI_control_AS09-13278	73407	COL26A1	Intronic
chr7	101437103	101437603	2	B naive._.MSSA_DU19-01S0003464	74532	COL26A1	Intronic
chr7	101440363	101440863	11	CD4 Naive._.HI_control_AS17-00144	77792	COL26A1	Intronic
chr7	101448048	101448548	2	NK._.ANTH_control_BMI0101	85477	COL26A1	Intronic
chr7	101465428	101465928	2	CD4 Naive._.ANTH_control_BMI0093	102857	COL26A1	Intronic
chr7	101469947	101470447	2	NK._.MRSA_DU19-01S0004011	98808	LINC01007	Intronic
chr7	101485614	101486114	2	CD4 Naive._.ANTH_control_BMI0093	83141	LINC01007	Intronic
chr7	101503645	101504145	12	CD14 Mono._.ANTH_control_BMI0095	65110	LINC01007	Intronic
chr7	101507710	101508210	2	B naive._.ANTH_control_BMI0093	61045	LINC01007	Intronic
chr7	101524142	101524642	2	NK._.MRSA_DU19-01S0004011	44613	LINC01007	Intronic
chr7	101535187	101535687	3	NK_CD56bright._.ANTH_control_BMI0099	33568	LINC01007	Intronic
chr7	101538238	101538738	4	CD4 TCM._.MSSA_DU19-01S0003466	30517	LINC01007	Intronic
chr7	101538750	101539250	11	CD4 Naive._.ANTH_control_BMI0093	30005	LINC01007	Intronic
chr7	101542752	101543252	14	CD4 Naive._.MSSA_DU19-01S0003466	26003	LINC01007	Intronic
chr7	101546296	101546796	3	CD4 Naive._.MSSA_DU19-01S0003527	22459	LINC01007	Intronic
chr7	101559617	101560117	2	CD8 TEM._.HI_control_AS13-08590	9138	LINC01007	Distal
chr7	101599960	101600460	2	CD4 TCM._.MSSA_DU19-01S0003515	29085	MYL10	Distal
chr7	101602343	101602843	19	CD16 Mono._.MSSA_DU19-01S0003453	26702	MYL10	Distal
chr7	101606173	101606673	2	CD4 Naive._.MRSA_DU19-01S0003987	22872	MYL10	Distal
chr7	101614830	101615330	4	cDC2._.ANTH_control_BMI0099	14215	MYL10	Intronic
chr7	101615486	101615986	3	CD16 Mono._.MRSA_DU19-01S0004015	13559	MYL10	Intronic
chr7	101618051	101618551	2	B naive._.MSSA_DU19-01S0003509	10994	MYL10	Intronic
chr7	101635042	101635542	2	CD4 Naive._.MRSA_DU19-01S0003987	5995	MYL10	Distal
chr7	101635558	101636058	2	CD4 Naive._.MRSA_DU19-01S0003987	6511	MYL10	Distal
chr7	101647118	101647618	2	CD8 TEM._.HI_control_AS09-13278	18071	MYL10	Distal
chr7	101648034	101648534	2	CD4 Naive._.MRSA_DU19-01S0003987	18987	MYL10	Distal
chr7	101670901	101671401	2	CD8 TEM._.HI_control_AS09-13278	41854	MYL10	Distal
chr7	101677765	101678265	17	CD14 Mono._.MRSA_DU19-01S0003989	48718	MYL10	Distal
chr7	101681021	101681521	8	CD14 Mono._.MSSA_DU19-01S0003462	51974	MYL10	Distal
chr7	101688228	101688728	30	CD14 Mono._.MSSA_DU19-01S0003527	59181	MYL10	Distal
chr7	101692228	101692728	2	CD4 TCM._.HI_control_AS09-13278	63181	MYL10	Distal
chr7	101717092	101717592	20	CD16 Mono._.MSSA_DU19-01S0003527	88045	MYL10	Distal
chr7	101717970	101718470	31	CD14 Mono._.MSSA_DU19-01S0003515	88923	MYL10	Distal
chr7	101721207	101721707	2	NK._.MRSA_DU19-01S0004015	92160	MYL10	Distal
chr7	101725865	101726365	5	CD14 Mono._.MRSA_DU19-01S0003549	89788	CUX1	Distal
chr7	101726499	101726999	10	CD14 Mono._.MSSA_DU19-01S0003482	89154	CUX1	Distal
chr7	101728776	101729276	25	CD14 Mono._.MRSA_DU19-01S0004015	86877	CUX1	Distal
chr7	101729356	101729856	8	CD14 Mono._.MRSA_DU19-01S0004015	86297	CUX1	Distal
chr7	101733761	101734261	28	CD14 Mono._.MRSA_DU19-01S0003994	81892	CUX1	Distal
chr7	101736032	101736532	2	CD14 Mono._.MRSA_DU19-01S0003994	79621	CUX1	Distal
chr7	101739744	101740244	4	CD14 Mono._.MRSA_DU19-01S0003542	75909	CUX1	Distal
chr7	101740888	101741388	5	NK._.HI_control_AS11-18755	74765	CUX1	Distal
chr7	101743258	101743758	25	CD4 Naive._.MSSA_DU19-01S0003462	72395	CUX1	Distal
chr7	101743860	101744360	2	Platelet._.MRSA_DU19-01S0004015	71793	CUX1	Distal
chr7	101744518	101745018	3	CD16 Mono._.MRSA_DU19-01S0003987	71135	CUX1	Distal
chr7	101746256	101746756	7	B naive._.ANTH_control_BMI0094	69397	CUX1	Distal
chr7	101747196	101747696	4	CD16 Mono._.ANTH_control_BMI0095	68457	CUX1	Distal
chr7	101754386	101754886	2	NK._.MRSA_DU19-01S0003549	61267	CUX1	Distal
chr7	101782812	101783312	3	CD8 TEM._.MRSA_DU19-01S0003994	32841	CUX1	Distal
chr7	101784533	101785033	2	CD16 Mono._.ANTH_control_BMI0095	31120	CUX1	Distal
chr7	101794302	101794802	2	cDC2._.ANTH_control_BWJ0023	21351	CUX1	Distal
chr7	101796693	101797193	15	CD16 Mono._.ANTH_control_BWJ0023	18960	CUX1	Distal
chr7	101803967	101804467	20	CD4 Naive._.HI_control_AS17-00144	11686	CUX1	Distal
chr7	101804950	101805450	12	CD4 TCM._.MSSA_DU19-01S0003464	10703	CUX1	Distal
chr7	101814063	101814563	6	B memory._.ANTH_control_BWJ0023	1590	CUX1	Promoter
chr7	101814846	101815346	16	CD14 Mono._.MRSA_DU19-01S0003987	807	CUX1	Promoter
chr7	101815664	101816164	7	B memory._.ANTH_control_BWJ0023	9	CUX1	Promoter
chr7	101816490	101816990	26	CD14 Mono._.ANTH_control_BMI0094	835	CUX1	Intronic
chr7	101817526	101818026	23	CD14 Mono._.MSSA_DU19-01S0004017	1871	CUX1	Intronic
chr7	101823066	101823566	12	CD14 Mono._.MRSA_DU19-01S0003987	7411	CUX1	Intronic
chr7	101828501	101829001	6	CD16 Mono._.MRSA_DU19-01S0003978	12846	CUX1	Intronic
chr7	101850814	101851314	7	CD14 Mono._.HI_control_AS09-13278	35159	CUX1	Intronic
chr7	101856024	101856524	24	CD14 Mono._.MRSA_DU19-01S0003542	40369	CUX1	Intronic
chr7	101856770	101857270	4	cDC2._.ANTH_control_BMI0099	41115	CUX1	Intronic
chr7	101857398	101857898	3	CD16 Mono._.ANTH_control_BMI0093	41743	CUX1	Intronic
chr7	101859454	101859954	5	CD14 Mono._.MSSA_DU19-01S0003453	43799	CUX1	Intronic
chr7	101867143	101867643	2	MAIT._.MSSA_DU19-01S0003482	51488	CUX1	Intronic
chr7	101880551	101881051	4	CD14 Mono._.MRSA_DU19-01S0003542	64896	CUX1	Intronic
chr7	101882060	101882560	24	CD14 Mono._.MSSA_DU19-01S0003453	66405	CUX1	Intronic
chr7	101882797	101883297	29	CD14 Mono._.MRSA_DU19-01S0003542	67142	CUX1	Intronic
chr7	101884699	101885199	10	CD4 Naive._.HI_control_AS17-00144	69044	CUX1	Intronic
chr7	101885416	101885916	8	CD14 Mono._.MSSA_DU19-01S0003509	69761	CUX1	Intronic
chr7	101887461	101887961	2	CD8 TEM._.MRSA_DU19-01S0004015	71806	CUX1	Intronic
chr7	101889512	101890012	2	CD16 Mono._.ANTH_control_BMI0099	73857	CUX1	Intronic
chr7	101892214	101892714	30	CD14 Mono._.MSSA_DU19-01S0003453	76559	CUX1	Intronic
chr7	101895130	101895630	2	CD16 Mono._.MRSA_DU19-01S0003542	79475	CUX1	Intronic
chr7	101896958	101897458	7	CD14 Mono._.MSSA_DU19-01S0003462	81303	CUX1	Intronic
chr7	101904732	101905232	25	CD14 Mono._.MSSA_DU19-01S0003515	89077	CUX1	Intronic
chr7	101912064	101912564	7	CD14 Mono._.MRSA_DU19-01S0003542	96409	CUX1	Intronic
chr7	101917908	101918408	2	NK._.MRSA_DU19-01S0004011	102253	CUX1	Intronic
chr7	101927750	101928250	3	CD16 Mono._.MSSA_DU19-01S0003492	112095	CUX1	Intronic
chr7	101933820	101934320	4	CD16 Mono._.MSSA_DU19-01S0003492	118165	CUX1	Intronic
chr7	101936033	101936533	2	B naive._.ANTH_control_BMI0099	120378	CUX1	Intronic
chr7	101939236	101939736	2	B naive._.ANTH_control_BWJ0023	123581	CUX1	Intronic
chr7	101946601	101947101	2	CD4 Naive._.MRSA_DU19-01S0003992	130946	CUX1	Intronic
chr7	101952852	101953352	29	CD14 Mono._.MRSA_DU19-01S0003542	137197	CUX1	Intronic
chr7	101953377	101953877	12	CD16 Mono._.MSSA_DU19-01S0003453	137722	CUX1	Intronic
chr7	101955428	101955928	5	CD14 Mono._.MSSA_DU19-01S0003462	139773	CUX1	Intronic
chr7	101981877	101982377	4	B naive._.ANTH_control_BMI0093	166222	CUX1	Intronic
chr7	101987964	101988464	5	CD14 Mono._.MSSA_DU19-01S0003462	172309	CUX1	Intronic
chr7	101990869	101991369	15	B naive._.ANTH_control_BMI0095	175214	CUX1	Intronic
chr7	101998465	101998965	2	CD4 TCM._.MRSA_DU19-01S0003987	182810	CUX1	Intronic
chr7	102003039	102003539	2	CD4 Naive._.MSSA_DU19-01S0003515	187384	CUX1	Intronic
chr7	102006805	102007305	2	CD16 Mono._.ANTH_control_BMI0095	191150	CUX1	Intronic
chr7	102039894	102040394	2	CD4 TCM._.MSSA_DU19-01S0003492	224239	CUX1	Intronic
chr7	102043108	102043608	2	NK._.ANTH_control_BWJ0023	227453	CUX1	Intronic
chr7	102045121	102045621	19	CD14 Mono._.MRSA_DU19-01S0003542	229466	CUX1	Intronic
chr7	102045972	102046472	26	CD14 Mono._.MSSA_DU19-01S0003515	230317	CUX1	Intronic
chr7	102050750	102051250	2	CD4 TCM._.MSSA_DU19-01S0004017	234090	SH2B2	Intronic
chr7	102059405	102059905	2	CD4 TCM._.ANTH_control_BMI0093	225435	SH2B2	Intronic
chr7	102061128	102061628	3	CD14 Mono._.MRSA_DU19-01S0003987	223712	SH2B2	Intronic
chr7	102061893	102062393	31	CD14 Mono._.MRSA_DU19-01S0003542	222947	SH2B2	Intronic
chr7	102064616	102065116	31	CD14 Mono._.MSSA_DU19-01S0003515	220224	SH2B2	Intronic
chr7	102068920	102069420	3	CD16 Mono._.MSSA_DU19-01S0003464	215920	SH2B2	Intronic
chr7	102077731	102078231	2	B naive._.HI_control_AS11-18755	207109	SH2B2	Intronic
chr7	102083374	102083874	2	CD4 TCM._.MRSA_DU19-01S0003987	201466	SH2B2	Intronic
chr7	102104331	102104831	2	CD14 Mono._.HI_control_AS14-03700	180509	SH2B2	Intronic
chr7	102107198	102107698	2	CD4 TCM._.MRSA_DU19-01S0003987	177642	SH2B2	Intronic
chr7	102121382	102121882	5	CD14 Mono._.MRSA_DU19-01S0003987	163458	SH2B2	Intronic
chr7	102121981	102122481	14	CD16 Mono._.ANTH_control_BMI0095	162859	SH2B2	Intronic
chr7	102125251	102125751	4	CD16 Mono._.MSSA_DU19-01S0003453	159589	SH2B2	Intronic
chr7	102127983	102128483	2	CD4 TCM._.MRSA_DU19-01S0003987	156857	SH2B2	Intronic
chr7	102130768	102131268	5	CD16 Mono._.ANTH_control_BWJ0023	154072	SH2B2	Intronic
chr7	102132279	102132779	4	cDC2._.ANTH_control_BWJ0023	152561	SH2B2	Intronic
chr7	102132792	102133292	7	CD16 Mono._.ANTH_control_BMI0095	152048	SH2B2	Intronic
chr7	102133406	102133906	2	CD4 TCM._.MRSA_DU19-01S0003987	151434	SH2B2	Intronic
chr7	102134311	102134811	23	CD14 Mono._.MSSA_DU19-01S0004017	150529	SH2B2	Intronic
chr7	102140798	102141298	27	CD14 Mono._.MRSA_DU19-01S0003994	144042	SH2B2	Intronic
chr7	102146938	102147438	21	CD14 Mono._.MRSA_DU19-01S0003994	137902	SH2B2	Intronic
chr7	102159499	102159999	2	CD8 TEM._.MRSA_DU19-01S0003987	125341	SH2B2	Intronic
chr7	102173344	102173844	2	CD4 TCM._.MRSA_DU19-01S0003992	111496	SH2B2	Intronic
chr7	102186883	102187383	2	CD16 Mono._.MRSA_DU19-01S0003542	97957	SH2B2	Intronic
chr7	102190477	102190977	3	CD14 Mono._.MRSA_DU19-01S0003994	94363	SH2B2	Intronic
chr7	102198861	102199361	2	CD4 TCM._.MRSA_DU19-01S0003987	85979	SH2B2	Intronic
chr7	102200820	102201320	2	CD14 Mono._.MRSA_DU19-01S0003994	84020	SH2B2	Intronic
chr7	102201641	102202141	2	CD16 Mono._.MRSA_DU19-01S0003542	83199	SH2B2	Exonic
chr7	102203843	102204343	2	CD4 Naive._.ANTH_control_BMI0093	80997	SH2B2	Intronic
chr7	102213819	102214319	2	CD4 Naive._.MSSA_DU19-01S0003507	71021	SH2B2	Intronic
chr7	102217912	102218412	2	CD4 TCM._.HI_control_AS14-03700	66928	SH2B2	Intronic
chr7	102223123	102223623	2	CD4 Naive._.MRSA_DU19-01S0003987	61717	SH2B2	Intronic
chr7	102236359	102236859	2	CD8 TEM._.HI_control_AS09-13278	48481	SH2B2	Intronic
chr7	102256479	102256979	2	CD4 Naive._.HI_control_AS17-00144	28361	SH2B2	Exonic
chr7	102272146	102272646	25	CD14 Mono._.MSSA_DU19-01S0003453	12694	SH2B2	Intronic
chr7	102277750	102278250	2	CD4 Naive._.MSSA_DU19-01S0003462	7090	SH2B2	Exonic
chr7	102279660	102280160	22	CD16 Mono._.ANTH_control_BMI0095	5180	SH2B2	Intronic
chr7	102280348	102280848	2	CD4 Naive._.MSSA_DU19-01S0003462	4492	SH2B2	Intronic
chr7	102281974	102282474	2	NK._.MSSA_DU19-01S0003482	2866	SH2B2	Intronic
chr7	102283148	102283648	2	CD4 Naive._.ANTH_control_BMI0099	1692	SH2B2	Promoter
chr7	102283691	102284191	2	CD4 Naive._.ANTH_control_BMI0093	1149	SH2B2	Promoter
chr7	102284242	102284742	25	CD4 TCM._.MRSA_DU19-01S0003987	598	SH2B2	Promoter
chr7	102284829	102285329	29	CD14 Mono._.MRSA_DU19-01S0003994	11	SH2B2	Promoter
chr7	102286090	102286590	30	CD14 Mono._.MSSA_DU19-01S0003515	1248	SH2B2	Intronic
chr7	102286592	102287092	32	CD4 TCM._.HI_control_AS09-13278	1750	SH2B2	Intronic
chr7	102287285	102287785	15	B naive._.MSSA_DU19-01S0003507	2443	SH2B2	Intronic
chr7	102288009	102288509	3	CD14 Mono._.HI_control_AS09-13278	3167	SH2B2	Intronic
chr7	102288916	102289416	10	B naive._.ANTH_control_BMI0093	3936	MIR4285	Intronic
chr7	102289680	102290180	3	B memory._.ANTH_control_BWJ0023	3172	MIR4285	Intronic
chr7	102291258	102291758	13	CD4 TCM._.MRSA_DU19-01S0003987	1594	MIR4285	Promoter
chr7	102291928	102292428	2	CD14 Mono._.MSSA_DU19-01S0004017	924	MIR4285	Promoter
chr7	102292813	102293313	2	B naive._.Other	39	MIR4285	Promoter
chr7	102294940	102295440	2	CD8 TEM._.HI_control_AS09-13278	2086	MIR4285	Intronic
chr7	102304009	102304509	3	CD8 TEM._.MRSA_DU19-01S0004015	11155	MIR4285	Intronic
chr7	102305287	102305787	7	CD8 TEM._.MRSA_DU19-01S0003549	12433	MIR4285	Intronic
chr7	102305818	102306318	6	B naive._.ANTH_control_BMI0095	12964	MIR4285	Intronic
chr7	102306922	102307422	29	CD14 Mono._.MSSA_DU19-01S0003515	14068	MIR4285	Intronic
chr7	102307674	102308174	3	CD14 Mono._.HI_control_AS09-13278	14820	MIR4285	Intronic
chr7	102308295	102308795	2	B naive._.HI_control_AS11-18755	15441	MIR4285	Intronic
chr7	102308919	102309419	2	CD8 TEM._.HI_control_AS09-13278	16065	MIR4285	Intronic
chr7	102310141	102310641	2	CD8 TEM._.MRSA_DU19-01S0004015	17287	MIR4285	Intronic
chr7	102312712	102313212	2	CD4 Naive._.MRSA_DU19-01S0003987	19858	MIR4285	Intronic
chr7	102317390	102317890	2	CD4 TCM._.MSSA_DU19-01S0003492	24536	MIR4285	Intronic
chr7	102320569	102321069	4	B naive._.ANTH_control_BMI0094	27715	MIR4285	Intronic
chr7	102321193	102321693	7	CD14 Mono._.MSSA_DU19-01S0003509	28339	MIR4285	Exonic
chr7	102322141	102322641	2	CD4 TCM._.MSSA_DU19-01S0003453	29287	MIR4285	Distal
chr7	102328958	102329458	2	CD8 TEM._.MRSA_DU19-01S0003989	27235	SPDYE6	Distal
chr7	102331008	102331508	2	B naive._.ANTH_control_BMI0095	25185	SPDYE6	Distal
chr7	102340371	102340871	2	B naive._.ANTH_control_BMI0094	15822	SPDYE6	Distal
chr7	102340919	102341419	2	B naive._.ANTH_control_BMI0093	15274	SPDYE6	Distal
chr7	102363533	102364033	16	B naive._.MSSA_DU19-01S0003464	88	LOC100630923	Promoter
chr7	102364178	102364678	10	CD4 TCM._.MRSA_DU19-01S0004015	555	LOC100630923	Intronic
chr7	102390671	102391171	30	CD4 TCM._.MSSA_DU19-01S0003453	5441	PRKRIP1	Intronic
chr7	102395909	102396409	16	B naive._.ANTH_control_BMI0094	203	PRKRIP1	Promoter
chr7	102396523	102397023	4	CD4 TCM._.MRSA_DU19-01S0003989	409	PRKRIP1	Intronic
chr7	102404529	102405029	14	B naive._.ANTH_control_BMI0099	1075	MIR548O	Intronic
chr7	102408430	102408930	16	B naive._.ANTH_control_BMI0095	2824	MIR548O	Intronic
chr7	102408971	102409471	2	NK._.MSSA_DU19-01S0003466	3365	MIR548O	Intronic
chr7	102412451	102412951	23	CD4 TCM._.MSSA_DU19-01S0003462	6845	MIR548O	Intronic
chr7	102414848	102415348	2	MAIT._.MSSA_DU19-01S0003527	9242	MIR548O	Intronic
chr7	102415540	102416040	27	NK._.MSSA_DU19-01S0003482	9934	MIR548O	Intronic
chr7	102416424	102416924	9	CD8 TEM._.MRSA_DU19-01S0004015	10818	MIR548O	Intronic
chr7	102417070	102417570	22	CD4 TCM._.HI_control_AS09-13278	11464	MIR548O	Intronic
chr7	102420906	102421406	15	B naive._.ANTH_control_BMI0099	11949	ORAI2	Intronic
chr7	102421776	102422276	2	NK._.ANTH_control_BWJ0023	11079	ORAI2	Intronic
chr7	102423930	102424430	4	CD16 Mono._.MSSA_DU19-01S0003482	8925	ORAI2	Intronic
chr7	102424824	102425324	21	CD16 Mono._.MRSA_DU19-01S0003542	8031	ORAI2	Exonic
chr7	102425772	102426272	16	B naive._.MRSA_DU19-01S0003542	7083	ORAI2	Exonic
chr7	102426499	102426999	31	CD14 Mono._.HI_control_AS09-13278	6356	ORAI2	Distal
chr7	102427040	102427540	6	CD16 Mono._.MSSA_DU19-01S0003482	5815	ORAI2	Distal
chr7	102430281	102430781	6	B naive._.MSSA_DU19-01S0003507	2574	ORAI2	Distal
chr7	102430865	102431365	22	CD16 Mono._.ANTH_control_BMI0093	1990	ORAI2	Promoter
chr7	102431643	102432143	13	MAIT._.MSSA_DU19-01S0003527	1212	ORAI2	Promoter
chr7	102432625	102433125	11	B naive._.Other	230	ORAI2	Promoter
chr7	102433218	102433718	3	Platelet._.MRSA_DU19-01S0003542	361	ORAI2	Intronic
chr7	102433767	102434267	11	CD16 Mono._.ANTH_control_BMI0095	910	ORAI2	Intronic
chr7	102434531	102435031	3	CD14 Mono._.HI_control_AS09-13278	1674	ORAI2	Intronic
chr7	102435346	102435846	3	B naive._.ANTH_control_BMI0095	2489	ORAI2	Intronic
chr7	102441540	102442040	16	B naive._.ANTH_control_BMI0095	8683	ORAI2	Intronic
chr7	102442510	102443010	10	B naive._.Other	9653	ORAI2	Intronic
chr7	102443346	102443846	3	Platelet._.1	10489	ORAI2	Intronic
chr7	102444956	102445456	12	B naive._.Other	12099	ORAI2	Intronic
chr7	102446019	102446519	3	B naive._.MSSA_DU19-01S0003507	13162	ORAI2	Intronic
chr7	102450188	102450688	28	CD4 TCM._.MRSA_DU19-01S0003987	14437	ALKBH4	Exonic
chr7	102450812	102451312	2	B naive._.MSSA_DU19-01S0003507	13813	ALKBH4	Exonic
chr7	102455380	102455880	2	CD4 TCM._.HI_control_AS17-00144	9245	ALKBH4	Exonic
chr7	102461616	102462116	2	CD4 Naive._.MSSA_DU19-01S0003507	3009	ALKBH4	Intronic
chr7	102464104	102464604	3	CD4 Naive._.MRSA_DU19-01S0003987	521	ALKBH4	Promoter
chr7	102464706	102465206	22	CD16 Mono._.MSSA_DU19-01S0003453	26	LRWD1	Promoter
chr7	102465359	102465859	18	CD4 TCM._.MSSA_DU19-01S0003453	132	MIR5090	Promoter
chr7	102466972	102467472	15	CD4 TCM._.HI_control_AS14-03700	1479	MIR5090	Intronic
chr7	102467496	102467996	2	B naive._.MSSA_DU19-01S0003507	2003	MIR5090	Exonic
chr7	102469669	102470169	2	CD4 TCM._.MSSA_DU19-01S0003464	1549	MIR4467	Promoter
chr7	102471627	102472127	4	CD8 TEM._.ANTH_control_BMI0099	407	MIR4467	Exonic
chr7	102689514	102690014	4	CD4 TCM._.MSSA_DU19-01S0003515	18122	POLR2J2	Distal
chr7	102713226	102713726	19	CD14 Mono._.MRSA_DU19-01S0003549	35494	FAM185A	Distal
chr7	102715680	102716180	8	CD14 Mono._.ANTH_control_BMI0093	33040	FAM185A	Distal
chr7	102718452	102718952	13	CD14 Mono._.MSSA_DU19-01S0003462	30268	FAM185A	Distal
chr7	102748535	102749035	31	CD14 Mono._.MSSA_DU19-01S0003515	185	FAM185A	Promoter
chr7	102749130	102749630	2	CD4 TCM._.HI_control_AS11-18755	408	FAM185A	Exonic
chr7	102759880	102760380	2	CD16 Mono._.ANTH_control_BWJ0023	11158	FAM185A	Intronic
chr7	102770415	102770915	6	B naive._.MSSA_DU19-01S0003515	21693	FAM185A	Intronic
chr7	102811855	102812355	15	CD16 Mono._.MSSA_DU19-01S0003482	63133	FAM185A	Distal
chr7	102813235	102813735	16	CD16 Mono._.ANTH_control_BMI0095	64513	FAM185A	Exonic
chr7	102816166	102816666	3	CD4 TCM._.MRSA_DU19-01S0003987	67444	FAM185A	Intronic
chr7	102834944	102835444	3	CD14 Mono._.MSSA_DU19-01S0003464	77796	LRRC17	Intronic
chr7	102837010	102837510	2	MAIT._.HI_control_AS11-18755	75730	LRRC17	Intronic
chr7	102859687	102860187	2	CD4 Naive._.MSSA_DU19-01S0004017	53053	LRRC17	Intronic
chr7	102874025	102874525	6	CD14 Mono._.MRSA_DU19-01S0003989	38715	LRRC17	Intronic
chr7	102875800	102876300	19	CD14 Mono._.MRSA_DU19-01S0003994	36940	LRRC17	Intronic
chr7	102883052	102883552	9	CD14 Mono._.MRSA_DU19-01S0003989	29688	LRRC17	Intronic
chr7	102886024	102886524	5	CD14 Mono._.ANTH_control_BWJ0023	26716	LRRC17	Intronic
chr7	102890472	102890972	28	CD14 Mono._.MRSA_DU19-01S0003992	22268	LRRC17	Intronic
chr7	102891525	102892025	3	CD14 Mono._.MSSA_DU19-01S0003462	21215	LRRC17	Intronic
chr7	102892597	102893097	22	CD14 Mono._.HI_control_AS09-13278	20143	LRRC17	Intronic
chr7	102896487	102896987	2	CD16 Mono._.ANTH_control_BMI0101	16253	LRRC17	Intronic
chr7	102898424	102898924	31	CD14 Mono._.HI_control_AS09-13278	14316	LRRC17	Intronic
chr7	102901777	102902277	5	CD16 Mono._.ANTH_control_BWJ0023	10963	LRRC17	Intronic
chr7	102912816	102913316	2	cDC2._.Other	74	LRRC17	Promoter
chr7	102935388	102935888	10	CD14 Mono._.MRSA_DU19-01S0003987	22646	LRRC17	Intronic
chr7	102953278	102953778	15	CD14 Mono._.MRSA_DU19-01S0003987	19993	NFE4	Intronic
chr7	102966445	102966945	2	CD16 Mono._.MSSA_DU19-01S0003492	6826	NFE4	Intronic
chr7	102973066	102973566	4	CD14 Mono._.MRSA_DU19-01S0003978	205	NFE4	Promoter
chr7	102978208	102978708	15	CD14 Mono._.HI_control_AS14-03700	4935	NFE4	Exonic
chr7	102988824	102989324	2	CD16 Mono._.ANTH_control_BMI0095	15551	NFE4	Intronic
chr7	102989347	102989847	4	CD14 Mono._.HI_control_AS14-03700	16074	NFE4	Intronic
chr7	102991029	102991529	21	CD14 Mono._.MSSA_DU19-01S0003462	17756	NFE4	Intronic
chr7	102991662	102992162	20	CD14 Mono._.MRSA_DU19-01S0003992	18389	NFE4	Intronic
chr7	103009749	103010249	12	B naive._.ANTH_control_BMI0095	36476	NFE4	Intronic
chr7	103025330	103025830	8	B naive._.HI_control_AS11-18755	49262	FBXL13	Intronic
chr7	103032776	103033276	2	CD4 TCM._.MRSA_DU19-01S0003987	41816	FBXL13	Intronic
chr7	103038015	103038515	2	CD4 TCM._.HI_control_AS17-00144	36577	FBXL13	Intronic
chr7	103061860	103062360	6	CD4 Naive._.MSSA_DU19-01S0003482	12732	FBXL13	Intronic
chr7	103063626	103064126	2	CD4 TCM._.MRSA_DU19-01S0003992	10966	FBXL13	Intronic
chr7	103064280	103064780	2	CD4 TCM._.MRSA_DU19-01S0003992	10312	FBXL13	Intronic
chr7	103065600	103066100	7	B naive._.ANTH_control_BMI0093	8992	FBXL13	Intronic
chr7	103073196	103073696	2	CD4 TCM._.MRSA_DU19-01S0003992	1396	FBXL13	Promoter
chr7	103073721	103074221	6	CD4 Naive._.MSSA_DU19-01S0003453	871	FBXL13	Promoter
chr7	103074623	103075123	4	cDC2._.ANTH_control_BMI0099	7	ARMC10	Promoter
chr7	103075293	103075793	28	CD4 Naive._.HI_control_AS17-00144	661	ARMC10	Promoter
chr7	103076715	103077215	16	CD14 Mono._.MRSA_DU19-01S0003989	2083	ARMC10	Intronic
chr7	103078185	103078685	14	CD16 Mono._.ANTH_control_BWJ0023	3553	ARMC10	Intronic
chr7	103113480	103113980	2	NK._.MRSA_DU19-01S0004013	35829	NAPEPLD	Intronic
chr7	103123479	103123979	2	CD16 Mono._.Other	25830	NAPEPLD	Intronic
chr7	103148550	103149050	10	CD14 Mono._.MRSA_DU19-01S0003542	759	NAPEPLD	Intronic
chr7	103149077	103149577	30	CD4 Naive._.MRSA_DU19-01S0003987	232	NAPEPLD	Exonic
chr7	103149815	103150315	4	B memory._.ANTH_control_BWJ0023	504	NAPEPLD	Promoter
chr7	103155525	103156025	17	CD8 TEM._.MRSA_DU19-01S0004015	6214	NAPEPLD	Distal
chr7	103163013	103163513	2	CD16 Mono._.MRSA_DU19-01S0003987	13702	NAPEPLD	Distal
chr7	103184930	103185430	2	B naive._.HI_control_AS09-13278	35619	NAPEPLD	Distal
chr7	103223055	103223555	2	CD14 Mono._.ANTH_control_BMI0094	73744	NAPEPLD	Distal
chr7	103279021	103279521	3	CD8 TEM._.HI_control_AS11-18755	18150	PMPCB	Distal
chr7	103279540	103280040	19	CD4 TCM._.MRSA_DU19-01S0003987	17631	PMPCB	Distal
chr7	103280146	103280646	30	CD4 Naive._.ANTH_control_BWJ0023	17025	PMPCB	Distal
chr7	103280666	103281166	12	NK._.MSSA_DU19-01S0003462	16505	PMPCB	Distal
chr7	103296626	103297126	3	CD4 TCM._.MRSA_DU19-01S0003987	545	PMPCB	Promoter
chr7	103297136	103297636	30	CD4 Naive._.HI_control_AS17-00144	35	PMPCB	Promoter
chr7	103297650	103298150	5	B naive._.ANTH_control_BMI0095	477	PMPCB	Exonic
chr7	103324927	103325427	2	CD16 Mono._.MRSA_DU19-01S0003987	19076	PSMC2	Intronic
chr7	103336706	103337206	11	CD14 Mono._.MRSA_DU19-01S0003992	7297	PSMC2	Exonic
chr7	103343411	103343911	5	CD8 TEM._.MSSA_DU19-01S0003453	592	PSMC2	Promoter
chr7	103344037	103344537	10	CD16 Mono._.MRSA_DU19-01S0003987	32	PSMC2	Promoter
chr7	103344564	103345064	32	CD4 TCM._.HI_control_AS09-13278	58	DNAJC2	Promoter
chr7	103346396	103346896	2	CD16 Mono._.ANTH_control_BMI0095	1772	DNAJC2	Promoter
chr7	103347416	103347916	32	CD4 TCM._.HI_control_AS09-13278	2792	DNAJC2	Exonic
chr7	103348405	103348905	4	CD4 TCM._.MRSA_DU19-01S0003978	3781	DNAJC2	Intronic
chr7	103349275	103349775	9	CD16 Mono._.MRSA_DU19-01S0003987	4651	DNAJC2	Intronic
chr7	103349800	103350300	13	CD16 Mono._.ANTH_control_BMI0095	5176	DNAJC2	Intronic
chr7	103369395	103369895	2	CD4 Naive._.MSSA_DU19-01S0003527	24771	DNAJC2	Intronic
chr7	103373084	103373584	2	Platelet._.MRSA_DU19-01S0003542	28460	DNAJC2	Intronic
chr7	103374185	103374685	2	CD4 TCM._.MRSA_DU19-01S0003994	29561	DNAJC2	Exonic
chr7	103379235	103379735	7	CD16 Mono._.MRSA_DU19-01S0003978	34611	DNAJC2	Intronic
chr7	103384469	103384969	10	CD16 Mono._.MSSA_DU19-01S0003482	39845	DNAJC2	Intronic
chr7	103387213	103387713	3	cDC2._.Other	42589	DNAJC2	Intronic
chr7	103406825	103407325	27	CD14 Mono._.HI_control_AS09-13278	38131	LOC101927870	Intronic
chr7	103432799	103433299	2	CD14 Mono._.HI_control_AS14-03700	12157	LOC101927870	Intronic
chr7	103445165	103445665	2	CD4 Naive._.HI_control_AS17-00144	207	LOC101927870	Exonic
chr7	103445969	103446469	5	CD4 Naive._.MRSA_DU19-01S0003978	41	SLC26A5	Promoter
chr7	103447080	103447580	7	CD4 Naive._.MRSA_DU19-01S0003987	1152	SLC26A5	Promoter
chr7	103464556	103465056	2	CD4 Naive._.HI_control_AS17-00144	18628	SLC26A5	Intronic
chr7	103481760	103482260	2	CD4 Naive._.MSSA_DU19-01S0004017	35832	SLC26A5	Exonic
chr7	103573416	103573916	4	CD4 Naive._.MRSA_DU19-01S0003992	127488	SLC26A5	Intronic
chr7	103599977	103600477	2	CD16 Mono._.MSSA_DU19-01S0003482	154049	SLC26A5	Intronic
chr7	103630266	103630766	3	CD14 Mono._.ANTH_control_BMI0094	184338	SLC26A5	Intronic
chr7	103716666	103717166	2	CD4 Naive._.MRSA_DU19-01S0003994	270738	SLC26A5	Intronic
chr7	103794081	103794581	2	CD14 Mono._.MRSA_DU19-01S0003994	195184	RELN	Intronic
chr7	103809471	103809971	2	CD14 Mono._.HI_control_AS14-03700	179794	RELN	Intronic
chr7	103811911	103812411	19	CD4 Naive._.MRSA_DU19-01S0003992	177354	RELN	Intronic
chr7	103848758	103849258	2	NK._.ANTH_control_BMI0101	140507	RELN	Intronic
chr7	103930719	103931219	2	CD14 Mono._.ANTH_control_BMI0094	58546	RELN	Intronic
chr7	103943178	103943678	2	CD14 Mono._.ANTH_control_BMI0094	46087	RELN	Intronic
chr7	103958847	103959347	2	CD4 TCM._.HI_control_AS11-18755	30418	RELN	Intronic
chr7	103959623	103960123	3	CD14 Mono._.ANTH_control_BMI0094	29642	RELN	Intronic
chr7	103961985	103962485	2	NK._.MSSA_DU19-01S0004017	27280	RELN	Intronic
chr7	103980769	103981269	2	CD14 Mono._.MRSA_DU19-01S0003994	8496	RELN	Intronic
chr7	103982918	103983418	3	CD14 Mono._.MRSA_DU19-01S0003994	6347	RELN	Intronic
chr7	103994763	103995263	2	NK._.HI_control_AS11-18755	5496	RELN	Distal
chr7	104021992	104022492	3	CD14 Mono._.MSSA_DU19-01S0004017	32725	RELN	Distal
chr7	104048442	104048942	2	CD4 TCM._.MRSA_DU19-01S0003994	59175	RELN	Distal
chr7	104092829	104093329	2	CD14 Mono._.HI_control_AS09-13278	103562	RELN	Distal
chr7	104100341	104100841	2	Platelet._.MRSA_DU19-01S0003542	107455	ORC5	Distal
chr7	104135679	104136179	2	CD14 Mono._.ANTH_control_BMI0095	72117	ORC5	Intronic
chr7	104137165	104137665	4	CD14 Mono._.MRSA_DU19-01S0003992	70631	ORC5	Intronic
chr7	104174940	104175440	2	CD8 TEM._.MRSA_DU19-01S0004015	32856	ORC5	Intronic
chr7	104207206	104207706	12	NK._.MSSA_DU19-01S0003466	590	ORC5	Intronic
chr7	104207814	104208314	31	CD14 Mono._.HI_control_AS09-13278	16	ORC5	Promoter
chr7	104208436	104208936	2	CD4 Naive._.ANTH_control_BMI0093	638	ORC5	Promoter
chr7	104224297	104224797	7	CD14 Mono._.MRSA_DU19-01S0003978	16499	ORC5	Distal
chr7	104231354	104231854	21	CD14 Mono._.HI_control_AS09-13278	23556	ORC5	Distal
chr7	104233582	104234082	2	CD4 Naive._.MRSA_DU19-01S0003994	25784	ORC5	Distal
chr7	104328444	104328944	2	CD16 Mono._.ANTH_control_BMI0095	37	LHFPL3	Promoter
chr7	104360596	104361096	3	CD4 Naive._.MRSA_DU19-01S0003994	32189	LHFPL3	Intronic
chr7	104409081	104409581	2	CD14 Mono._.HI_control_AS11-18755	80674	LHFPL3	Intronic
chr7	104417572	104418072	2	CD16 Mono._.ANTH_control_BMI0094	89165	LHFPL3	Intronic
chr7	104418217	104418717	2	NK._.MSSA_DU19-01S0003507	89810	LHFPL3	Intronic
chr7	104443400	104443900	2	CD16 Mono._.MSSA_DU19-01S0003482	114993	LHFPL3	Intronic
chr7	104445596	104446096	2	NK._.MRSA_DU19-01S0004013	117189	LHFPL3	Intronic
chr7	104494630	104495130	2	CD14 Mono._.HI_control_AS09-13278	166223	LHFPL3	Intronic
chr7	104529505	104530005	2	CD4 Naive._.MSSA_DU19-01S0003466	201098	LHFPL3	Intronic
chr7	104556373	104556873	2	CD4 Naive._.MSSA_DU19-01S0003515	227966	LHFPL3	Intronic
chr7	104612002	104612502	2	CD4 Naive._.HI_control_AS17-00144	191854	LHFPL3-AS1	Intronic
chr7	104685035	104685535	2	B naive._.ANTH_control_BMI0093	118821	LHFPL3-AS1	Intronic
chr7	104689481	104689981	2	CD4 TCM._.MRSA_DU19-01S0003987	114375	LHFPL3-AS1	Intronic
chr7	104692729	104693229	2	CD16 Mono._.MSSA_DU19-01S0003482	111127	LHFPL3-AS1	Intronic
chr7	104711553	104712053	2	CD4 Naive._.MRSA_DU19-01S0003992	92303	LHFPL3-AS1	Intronic
chr7	104848351	104848851	14	CD14 Mono._.MRSA_DU19-01S0003992	44493	LHFPL3-AS1	Intronic
chr7	104883637	104884137	31	CD14 Mono._.ANTH_control_BMI0093	42757	LHFPL3-AS2	Intronic
chr7	104895498	104895998	20	CD14 Mono._.HI_control_AS11-18755	30896	LHFPL3-AS2	Exonic
chr7	104896087	104896587	2	CD16 Mono._.Other	30307	LHFPL3-AS2	Intronic
chr7	104896999	104897499	3	cDC2._.Other	29395	LHFPL3-AS2	Intronic
chr7	104918517	104919017	25	CD4 TCM._.MRSA_DU19-01S0003992	7877	LHFPL3-AS2	Intronic
chr7	104922808	104923308	14	B naive._.HI_control_AS11-18755	3586	LHFPL3-AS2	Intronic
chr7	104931977	104932477	14	B naive._.HI_control_AS11-18755	5581	LHFPL3-AS2	Distal
chr7	104932508	104933008	11	B naive._.HI_control_AS11-18755	6112	LHFPL3-AS2	Distal
chr7	104933364	104933864	14	B naive._.HI_control_AS11-18755	6968	LHFPL3-AS2	Distal
chr7	104940109	104940609	2	NK._.ANTH_control_BMI0095	13713	LHFPL3-AS2	Distal
chr7	104940654	104941154	16	B naive._.HI_control_AS14-03700	14258	LHFPL3-AS2	Distal
chr7	104941296	104941796	20	CD14 Mono._.MRSA_DU19-01S0003542	14900	LHFPL3-AS2	Distal
chr7	104942048	104942548	18	NK._.ANTH_control_BMI0101	15652	LHFPL3-AS2	Distal
chr7	104942716	104943216	11	B naive._.HI_control_AS11-18755	16320	LHFPL3-AS2	Distal
chr7	104943369	104943869	30	CD4 Naive._.MRSA_DU19-01S0003987	16973	LHFPL3-AS2	Distal
chr7	104944320	104944820	30	CD4 Naive._.MRSA_DU19-01S0003987	17924	LHFPL3-AS2	Distal
chr7	104944958	104945458	16	B naive._.MSSA_DU19-01S0003466	18562	LHFPL3-AS2	Distal
chr7	104945539	104946039	3	CD8 TEM._.MSSA_DU19-01S0003527	19143	LHFPL3-AS2	Distal
chr7	104946292	104946792	6	CD8 TEM._.MRSA_DU19-01S0003987	19896	LHFPL3-AS2	Distal
chr7	104947995	104948495	3	B naive._.HI_control_AS14-03700	21599	LHFPL3-AS2	Distal
chr7	104951509	104952009	20	CD14 Mono._.MSSA_DU19-01S0003464	25113	LHFPL3-AS2	Distal
chr7	104954323	104954823	4	NK._.MSSA_DU19-01S0003466	27927	LHFPL3-AS2	Distal
chr7	104955278	104955778	5	NK._.MRSA_DU19-01S0003549	28882	LHFPL3-AS2	Distal
chr7	104957098	104957598	29	CD14 Mono._.MSSA_DU19-01S0003464	30702	LHFPL3-AS2	Distal
chr7	104960453	104960953	16	CD14 Mono._.ANTH_control_BMI0095	34057	LHFPL3-AS2	Distal
chr7	104961047	104961547	31	CD14 Mono._.MRSA_DU19-01S0003994	34651	LHFPL3-AS2	Distal
chr7	104961617	104962117	16	CD16 Mono._.MRSA_DU19-01S0003987	35221	LHFPL3-AS2	Distal
chr7	104962286	104962786	9	CD16 Mono._.MRSA_DU19-01S0003542	35890	LHFPL3-AS2	Distal
chr7	104963403	104963903	3	CD14 Mono._.ANTH_control_BMI0094	37007	LHFPL3-AS2	Distal
chr7	104973901	104974401	23	CD14 Mono._.MRSA_DU19-01S0003542	40027	KMT2E	Distal
chr7	104981140	104981640	29	CD4 TCM._.MSSA_DU19-01S0003453	32788	KMT2E	Distal
chr7	104982499	104982999	10	CD4 TCM._.MRSA_DU19-01S0003987	31429	KMT2E	Distal
chr7	104983474	104983974	21	CD16 Mono._.ANTH_control_BMI0095	30454	KMT2E	Distal
chr7	104983992	104984492	31	CD14 Mono._.MSSA_DU19-01S0003509	29936	KMT2E	Distal
chr7	104984901	104985401	5	CD4 TCM._.MSSA_DU19-01S0003453	29027	KMT2E	Distal
chr7	104986891	104987391	4	MAIT._.HI_control_AS11-18755	27037	KMT2E	Distal
chr7	104993385	104993885	7	CD14 Mono._.MSSA_DU19-01S0004017	20543	KMT2E	Distal
chr7	105000369	105000869	2	CD8 TEM._.MRSA_DU19-01S0003994	13559	KMT2E	Distal
chr7	105003259	105003759	16	CD8 TEM._.MRSA_DU19-01S0003987	10669	KMT2E	Distal
chr7	105005917	105006417	8	CD4 TCM._.MSSA_DU19-01S0003507	8011	KMT2E	Distal
chr7	105006733	105007233	15	CD8 TEM._.MRSA_DU19-01S0003987	7195	KMT2E	Distal
chr7	105008617	105009117	13	MAIT._.ANTH_control_BMI0101	5311	KMT2E	Distal
chr7	105009603	105010103	6	MAIT._.MSSA_DU19-01S0003453	4325	KMT2E	Distal
chr7	105010129	105010629	7	NK._.ANTH_control_BMI0099	3799	KMT2E	Distal
chr7	105010654	105011154	19	NK._.MSSA_DU19-01S0003462	3274	KMT2E	Distal
chr7	105011199	105011699	23	NK._.MRSA_DU19-01S0004013	2729	KMT2E	Distal
chr7	105011826	105012326	13	CD16 Mono._.ANTH_control_BMI0095	2102	KMT2E	Distal
chr7	105012399	105012899	13	MAIT._.MSSA_DU19-01S0003482	1529	KMT2E	Promoter
chr7	105013405	105013905	10	CD8 Naive._.MRSA_DU19-01S0003978	523	KMT2E	Promoter
chr7	105013918	105014418	16	NK._.MRSA_DU19-01S0004013	10	KMT2E	Promoter
chr7	105014888	105015388	26	NK._.MSSA_DU19-01S0004017	958	KMT2E	Intronic
chr7	105015467	105015967	8	B naive._.ANTH_control_BMI0094	1537	KMT2E	Intronic
chr7	105016375	105016875	7	CD4 TCM._.MSSA_DU19-01S0004017	2445	KMT2E	Intronic
chr7	105017070	105017570	13	CD4 TCM._.MRSA_DU19-01S0003989	3140	KMT2E	Intronic
chr7	105017643	105018143	6	CD14 Mono._.MRSA_DU19-01S0003542	3713	KMT2E	Intronic
chr7	105020017	105020517	3	MAIT._.MSSA_DU19-01S0003466	6087	KMT2E	Intronic
chr7	105020887	105021387	24	CD14 Mono._.MRSA_DU19-01S0003987	6957	KMT2E	Intronic
chr7	105022346	105022846	11	CD16 Mono._.ANTH_control_BWJ0023	8416	KMT2E	Intronic
chr7	105023270	105023770	15	NK._.ANTH_control_BMI0101	9340	KMT2E	Intronic
chr7	105024700	105025200	2	MAIT._.ANTH_control_BMI0101	10770	KMT2E	Intronic
chr7	105026866	105027366	3	MAIT._.MSSA_DU19-01S0003464	12936	KMT2E	Intronic
chr7	105028001	105028501	5	NK._.MSSA_DU19-01S0003492	14071	KMT2E	Intronic
chr7	105028858	105029358	2	CD4 TCM._.MRSA_DU19-01S0003989	14928	KMT2E	Intronic
chr7	105030520	105031020	4	CD4 TCM._.ANTH_control_BMI0093	16590	KMT2E	Intronic
chr7	105032787	105033287	2	MAIT._.MSSA_DU19-01S0003527	18857	KMT2E	Intronic
chr7	105033624	105034124	10	CD16 Mono._.MSSA_DU19-01S0003464	19694	KMT2E	Intronic
chr7	105034205	105034705	3	CD4 TCM._.MRSA_DU19-01S0003989	20275	KMT2E	Intronic
chr7	105035597	105036097	2	MAIT._.MSSA_DU19-01S0003464	21667	KMT2E	Intronic
chr7	105036417	105036917	2	CD8 TEM._.ANTH_control_BMI0095	22487	KMT2E	Intronic
chr7	105038983	105039483	3	CD4 TCM._.HI_control_AS11-18755	25053	KMT2E	Exonic
chr7	105041128	105041628	15	CD4 Naive._.HI_control_AS17-00144	27198	KMT2E	Intronic
chr7	105044549	105045049	2	CD4 TCM._.ANTH_control_BWJ0023	30619	KMT2E	Intronic
chr7	105048394	105048894	2	CD4 TCM._.MRSA_DU19-01S0003987	34464	KMT2E	Intronic
chr7	105054986	105055486	2	NK._.HI_control_AS13-08590	41056	KMT2E	Intronic
chr7	105060904	105061404	2	NK._.MSSA_DU19-01S0003492	46974	KMT2E	Intronic
chr7	105063380	105063880	3	CD8 TEM._.MRSA_DU19-01S0003987	49450	KMT2E	Exonic
chr7	105067650	105068150	3	NK._.MRSA_DU19-01S0003978	53720	KMT2E	Intronic
chr7	105068756	105069256	2	CD4 TCM._.HI_control_AS14-03700	54826	KMT2E	Intronic
chr7	105073042	105073542	2	MAIT._.MSSA_DU19-01S0003527	59112	KMT2E	Intronic
chr7	105076853	105077353	3	CD4 Naive._.MSSA_DU19-01S0003453	62923	KMT2E	Exonic
chr7	105079280	105079780	3	CD16 Mono._.MSSA_DU19-01S0003492	65350	KMT2E	Intronic
chr7	105079864	105080364	2	CD8 TEM._.HI_control_AS09-13278	65934	KMT2E	Intronic
chr7	105085071	105085571	2	B naive._.MSSA_DU19-01S0003507	71141	KMT2E	Intronic
chr7	105091894	105092394	2	CD8 Naive._.MRSA_DU19-01S0003549	77964	KMT2E	Intronic
chr7	105095862	105096362	3	NK._.MSSA_DU19-01S0003462	81932	KMT2E	Intronic
chr7	105096774	105097274	2	NK._.MRSA_DU19-01S0003549	82844	KMT2E	Intronic
chr7	105099066	105099566	2	CD4 TCM._.MSSA_DU19-01S0003466	85136	KMT2E	Intronic
chr7	105109810	105110310	2	CD4 TCM._.MSSA_DU19-01S0003453	95880	KMT2E	Intronic
chr7	105112126	105112626	2	B memory._.ANTH_control_BWJ0023	98196	KMT2E	Exonic
chr7	105112717	105113217	7	CD4 TCM._.HI_control_AS09-13278	98787	KMT2E	Exonic
chr7	105118906	105119406	3	B naive._.ANTH_control_BMI0095	104976	KMT2E	Intronic
chr7	105123861	105124361	2	CD4 TCM._.MSSA_DU19-01S0003515	109931	KMT2E	Intronic
chr7	105131020	105131520	3	NK._.ANTH_control_BWJ0023	117090	KMT2E	Intronic
chr7	105131975	105132475	2	NK._.MRSA_DU19-01S0003978	118045	KMT2E	Intronic
chr7	105132759	105133259	2	CD4 TCM._.MRSA_DU19-01S0003992	118829	KMT2E	Exonic
chr7	105136796	105137296	2	CD4 TCM._.MSSA_DU19-01S0003453	122866	KMT2E	Intronic
chr7	105137616	105138116	2	CD4 TCM._.MSSA_DU19-01S0003453	123686	KMT2E	Intronic
chr7	105141066	105141566	2	CD4 TCM._.MSSA_DU19-01S0003453	127136	KMT2E	Intronic
chr7	105152835	105153335	6	CD4 Naive._.MRSA_DU19-01S0003994	138905	KMT2E	Intronic
chr7	105189937	105190437	2	CD4 TCM._.HI_control_AS09-13278	176007	KMT2E	Intronic
chr7	105191279	105191779	29	CD14 Mono._.MRSA_DU19-01S0003992	177349	KMT2E	Intronic
chr7	105191829	105192329	3	CD14 Mono._.MRSA_DU19-01S0003987	177899	KMT2E	Intronic
chr7	105193021	105193521	9	CD14 Mono._.MSSA_DU19-01S0003515	179091	KMT2E	Intronic
chr7	105205503	105206003	6	CD16 Mono._.ANTH_control_BMI0101	191573	KMT2E	Intronic
chr7	105206974	105207474	6	B naive._.ANTH_control_BMI0095	192083	SRPK2	Intronic
chr7	105209162	105209662	2	CD8 TEM._.MSSA_DU19-01S0003466	189895	SRPK2	Intronic
chr7	105209836	105210336	8	CD4 Naive._.HI_control_AS11-18755	189221	SRPK2	Intronic
chr7	105210873	105211373	14	B naive._.HI_control_AS11-18755	188184	SRPK2	Intronic
chr7	105213572	105214072	28	CD14 Mono._.MRSA_DU19-01S0003992	185485	SRPK2	Intronic
chr7	105215128	105215628	2	CD8 TEM._.MRSA_DU19-01S0003989	183929	SRPK2	Intronic
chr7	105219631	105220131	2	CD4 Naive._.MRSA_DU19-01S0004013	179426	SRPK2	Intronic
chr7	105225179	105225679	27	CD14 Mono._.MRSA_DU19-01S0003994	173878	SRPK2	Intronic
chr7	105244966	105245466	2	B naive._.MRSA_DU19-01S0003989	154091	SRPK2	Intronic
chr7	105245552	105246052	5	B naive._.HI_control_AS11-18755	153505	SRPK2	Intronic
chr7	105248784	105249284	5	NK._.MRSA_DU19-01S0003978	150273	SRPK2	Intronic
chr7	105256096	105256596	8	NK._.MSSA_DU19-01S0003492	142961	SRPK2	Intronic
chr7	105256793	105257293	4	NK._.MSSA_DU19-01S0003509	142264	SRPK2	Intronic
chr7	105257323	105257823	7	NK._.MSSA_DU19-01S0003509	141734	SRPK2	Intronic
chr7	105261755	105262255	2	B naive._.HI_control_AS09-13278	137302	SRPK2	Intronic
chr7	105267211	105267711	10	CD8 TEM._.MRSA_DU19-01S0004015	131846	SRPK2	Intronic
chr7	105268023	105268523	7	NK._.MSSA_DU19-01S0003462	131034	SRPK2	Intronic
chr7	105268819	105269319	22	CD4 TCM._.MSSA_DU19-01S0003453	130238	SRPK2	Intronic
chr7	105270119	105270619	3	CD4 TCM._.MRSA_DU19-01S0003992	128938	SRPK2	Intronic
chr7	105298278	105298778	18	CD4 TCM._.HI_control_AS09-13278	100779	SRPK2	Intronic
chr7	105299312	105299812	2	CD8 TEM._.HI_control_AS09-13278	99745	SRPK2	Intronic
chr7	105300528	105301028	30	CD4 TCM._.ANTH_control_BWJ0023	98529	SRPK2	Intronic
chr7	105304297	105304797	4	CD4 TCM._.ANTH_control_BWJ0023	94760	SRPK2	Intronic
chr7	105308712	105309212	2	CD4 TCM._.MSSA_DU19-01S0003515	90345	SRPK2	Intronic
chr7	105309771	105310271	5	CD4 TCM._.MRSA_DU19-01S0003992	89286	SRPK2	Intronic
chr7	105324575	105325075	3	CD14 Mono._.MRSA_DU19-01S0003542	74482	SRPK2	Intronic
chr7	105325185	105325685	16	CD16 Mono._.Other	73872	SRPK2	Intronic
chr7	105330819	105331319	2	NK._.MSSA_DU19-01S0003492	68238	SRPK2	Intronic
chr7	105345756	105346256	13	CD14 Mono._.MRSA_DU19-01S0003992	53301	SRPK2	Intronic
chr7	105346517	105347017	25	NK._.MSSA_DU19-01S0003466	52540	SRPK2	Intronic
chr7	105347242	105347742	2	CD8 TEM._.MRSA_DU19-01S0004013	51815	SRPK2	Intronic
chr7	105347906	105348406	12	CD16 Mono._.ANTH_control_BMI0095	51151	SRPK2	Intronic
chr7	105351527	105352027	6	CD14 Mono._.MSSA_DU19-01S0003453	47530	SRPK2	Intronic
chr7	105352037	105352537	16	B naive._.MSSA_DU19-01S0003464	47020	SRPK2	Intronic
chr7	105352601	105353101	5	CD16 Mono._.MSSA_DU19-01S0003482	46456	SRPK2	Intronic
chr7	105353763	105354263	16	CD14 Mono._.MRSA_DU19-01S0003987	45294	SRPK2	Intronic
chr7	105354477	105354977	5	CD4 TCM._.HI_control_AS09-13278	44580	SRPK2	Intronic
chr7	105354989	105355489	7	NK._.MSSA_DU19-01S0003515	44068	SRPK2	Intronic
chr7	105355537	105356037	12	B naive._.HI_control_AS11-18755	43520	SRPK2	Intronic
chr7	105387945	105388445	27	CD4 TCM._.MRSA_DU19-01S0003992	11112	SRPK2	Intronic
chr7	105388672	105389172	25	NK._.ANTH_control_BMI0101	10385	SRPK2	Intronic
chr7	105389529	105390029	2	CD8 TEM._.MSSA_DU19-01S0003527	9528	SRPK2	Intronic
chr7	105391593	105392093	6	CD4 Naive._.MSSA_DU19-01S0003462	7464	SRPK2	Intronic
chr7	105392452	105392952	8	CD4 Naive._.MRSA_DU19-01S0003987	6605	SRPK2	Intronic
chr7	105399262	105399762	2	CD4 TCM._.MSSA_DU19-01S0003453	203	SRPK2	Promoter
chr7	105401534	105402034	23	CD14 Mono._.HI_control_AS09-13278	2475	SRPK2	Distal
chr7	105419496	105419996	6	B naive._.ANTH_control_BMI0094	20437	SRPK2	Distal
chr7	105429613	105430113	11	NK._.ANTH_control_BMI0101	30554	SRPK2	Distal
chr7	105430295	105430795	4	B naive._.Other	31236	SRPK2	Distal
chr7	105432096	105432596	2	CD4 Naive._.HI_control_AS17-00144	33037	SRPK2	Distal
chr7	105444283	105444783	3	B naive._.ANTH_control_BMI0093	45224	SRPK2	Intronic
chr7	105448098	105448598	13	B naive._.HI_control_AS11-18755	49039	SRPK2	Intronic
chr7	105449317	105449817	2	B naive._.HI_control_AS11-18755	50258	SRPK2	Intronic
chr7	105452006	105452506	2	B naive._.MSSA_DU19-01S0003509	52947	SRPK2	Intronic
chr7	105464388	105464888	2	CD8 TEM._.HI_control_AS14-03700	57628	PUS7	Intronic
chr7	105487933	105488433	4	CD8 TEM._.MRSA_DU19-01S0004015	34083	PUS7	Intronic
chr7	105519163	105519663	2	CD8 TEM._.MRSA_DU19-01S0004015	2853	PUS7	Intronic
chr7	105521319	105521819	24	CD4 TCM._.HI_control_AS14-03700	697	PUS7	Intronic
chr7	105522026	105522526	30	CD4 Naive._.MRSA_DU19-01S0003987	8	PUS7	Promoter
chr7	105522562	105523062	3	CD8 TEM._.ANTH_control_BMI0101	544	PUS7	Promoter
chr7	105524774	105525274	21	CD14 Mono._.HI_control_AS09-13278	2756	PUS7	Distal
chr7	105530188	105530688	2	CD14 Mono._.HI_control_AS09-13278	1646	RINT1	Promoter
chr7	105531316	105531816	29	CD4 TCM._.MSSA_DU19-01S0003453	518	RINT1	Promoter
chr7	105531924	105532424	31	CD14 Mono._.HI_control_AS09-13278	88	RINT1	Promoter
chr7	105532492	105532992	3	CD8 TEM._.MRSA_DU19-01S0003978	656	RINT1	Intronic
chr7	105533842	105534342	2	CD8 TEM._.MRSA_DU19-01S0004013	2006	RINT1	Intronic
chr7	105581267	105581767	6	CD16 Mono._.MRSA_DU19-01S0003542	19357	EFCAB10	Exonic
chr7	105585466	105585966	2	CD16 Mono._.ANTH_control_BMI0099	15158	EFCAB10	Intronic
chr7	105589364	105589864	27	CD4 TCM._.ANTH_control_BMI0094	11260	EFCAB10	Intronic
chr7	105612315	105612815	3	CD16 Mono._.ANTH_control_BMI0095	11689	EFCAB10	Intronic
chr7	105652288	105652788	15	CD8 TEM._.MRSA_DU19-01S0003987	51662	EFCAB10	Intronic
chr7	105656880	105657380	28	CD4 TCM._.MRSA_DU19-01S0003992	56254	EFCAB10	Intronic
chr7	105672594	105673094	2	MAIT._.MSSA_DU19-01S0003464	71968	EFCAB10	Intronic
chr7	105673286	105673786	13	CD4 TCM._.MRSA_DU19-01S0003989	72660	EFCAB10	Intronic
chr7	105674337	105674837	2	CD14 Mono._.ANTH_control_BWJ0023	73711	EFCAB10	Intronic
chr7	105675762	105676262	31	CD8 TEM._.MRSA_DU19-01S0003989	75136	EFCAB10	Intronic
chr7	105676806	105677306	3	CD14 Mono._.MRSA_DU19-01S0003992	76180	EFCAB10	Intronic
chr7	105677741	105678241	29	CD4 Naive._.MRSA_DU19-01S0003987	77115	EFCAB10	Exonic
chr7	105678893	105679393	30	CD14 Mono._.MRSA_DU19-01S0003992	78267	EFCAB10	Exonic
chr7	105679507	105680007	2	CD4 TCM._.MRSA_DU19-01S0003992	78881	EFCAB10	Intronic
chr7	105681928	105682428	2	CD4 TCM._.MRSA_DU19-01S0003987	81302	EFCAB10	Intronic
chr7	105687840	105688340	3	CD4 TCM._.MSSA_DU19-01S0004017	87214	EFCAB10	Intronic
chr7	105689059	105689559	2	CD4 Naive._.HI_control_AS11-18755	88433	EFCAB10	Intronic
chr7	105689656	105690156	2	CD4 Naive._.ANTH_control_BMI0099	89030	EFCAB10	Intronic
chr7	105690482	105690982	6	CD8 TEM._.MSSA_DU19-01S0003462	89856	EFCAB10	Intronic
chr7	105690992	105691492	29	CD8 TEM._.MRSA_DU19-01S0004015	90366	EFCAB10	Intronic
chr7	105691896	105692396	32	CD4 TCM._.HI_control_AS11-18755	91270	EFCAB10	Intronic
chr7	105692470	105692970	2	CD4 TCM._.MRSA_DU19-01S0004015	91844	EFCAB10	Intronic
chr7	105693515	105694015	5	CD4 TCM._.HI_control_AS09-13278	92889	EFCAB10	Intronic
chr7	105703585	105704085	2	B naive._.MSSA_DU19-01S0003515	102959	EFCAB10	Intronic
chr7	105707849	105708349	4	CD14 Mono._.HI_control_AS14-03700	107223	EFCAB10	Intronic
chr7	105712831	105713331	12	CD16 Mono._.ANTH_control_BWJ0023	112205	EFCAB10	Intronic
chr7	105716426	105716926	2	CD4 TCM._.MSSA_DU19-01S0004017	115800	EFCAB10	Intronic
chr7	105718585	105719085	19	CD16 Mono._.ANTH_control_BMI0095	117959	EFCAB10	Intronic
chr7	105719314	105719814	2	CD16 Mono._.ANTH_control_BWJ0023	118688	EFCAB10	Intronic
chr7	105740998	105741498	2	B naive._.HI_control_AS09-13278	135355	ATXN7L1	Intronic
chr7	105742775	105743275	3	CD16 Mono._.MRSA_DU19-01S0003987	133578	ATXN7L1	Intronic
chr7	105743315	105743815	7	CD16 Mono._.ANTH_control_BMI0095	133038	ATXN7L1	Intronic
chr7	105759508	105760008	4	CD4 TCM._.ANTH_control_BWJ0023	116845	ATXN7L1	Intronic
chr7	105760120	105760620	6	NK._.MSSA_DU19-01S0003507	116233	ATXN7L1	Intronic
chr7	105760685	105761185	23	CD4 TCM._.MSSA_DU19-01S0003464	115668	ATXN7L1	Exonic
chr7	105765040	105765540	14	NK._.MSSA_DU19-01S0003492	111313	ATXN7L1	Intronic
chr7	105767159	105767659	2	CD4 TCM._.MSSA_DU19-01S0004017	109194	ATXN7L1	Intronic
chr7	105769885	105770385	3	B naive._.MSSA_DU19-01S0003515	106468	ATXN7L1	Intronic
chr7	105792524	105793024	9	CD8 TEM._.MRSA_DU19-01S0003987	83829	ATXN7L1	Intronic
chr7	105799300	105799800	3	CD14 Mono._.MSSA_DU19-01S0003509	77053	ATXN7L1	Intronic
chr7	105800419	105800919	3	CD8 TEM._.MRSA_DU19-01S0003994	75934	ATXN7L1	Intronic
chr7	105802669	105803169	2	CD8 TEM._.HI_control_AS14-03700	73684	ATXN7L1	Intronic
chr7	105803813	105804313	2	CD4 TCM._.ANTH_control_BMI0101	72540	ATXN7L1	Intronic
chr7	105805930	105806430	4	NK._.MSSA_DU19-01S0003527	70423	ATXN7L1	Intronic
chr7	105806528	105807028	8	CD4 Naive._.MSSA_DU19-01S0004017	69825	ATXN7L1	Intronic
chr7	105807489	105807989	8	CD8 TEM._.MSSA_DU19-01S0003462	68864	ATXN7L1	Intronic
chr7	105808540	105809040	3	CD8 TEM._.MRSA_DU19-01S0003992	67813	ATXN7L1	Intronic
chr7	105809091	105809591	30	CD8 TEM._.HI_control_AS09-13278	67262	ATXN7L1	Intronic
chr7	105809966	105810466	3	CD8 TEM._.MSSA_DU19-01S0003462	66387	ATXN7L1	Intronic
chr7	105810730	105811230	2	CD4 TCM._.HI_control_AS14-03700	65623	ATXN7L1	Intronic
chr7	105811761	105812261	3	CD14 Mono._.HI_control_AS17-00144	64592	ATXN7L1	Intronic
chr7	105816181	105816681	19	CD14 Mono._.MRSA_DU19-01S0003989	60172	ATXN7L1	Intronic
chr7	105820693	105821193	3	NK._.ANTH_control_BMI0095	55660	ATXN7L1	Intronic
chr7	105823025	105823525	2	CD8 TEM._.MSSA_DU19-01S0003509	53328	ATXN7L1	Intronic
chr7	105825180	105825680	2	CD16 Mono._.ANTH_control_BWJ0023	51173	ATXN7L1	Intronic
chr7	105830753	105831253	2	MAIT._.ANTH_control_BMI0101	45600	ATXN7L1	Intronic
chr7	105831838	105832338	2	MAIT._.MSSA_DU19-01S0003482	44515	ATXN7L1	Intronic
chr7	105839892	105840392	2	CD4 TCM._.MRSA_DU19-01S0003992	36461	ATXN7L1	Intronic
chr7	105843289	105843789	2	CD4 TCM._.MSSA_DU19-01S0003527	33064	ATXN7L1	Intronic
chr7	105848740	105849240	14	NK._.MRSA_DU19-01S0004013	27613	ATXN7L1	Intronic
chr7	105849444	105849944	13	MAIT._.HI_control_AS11-18755	26909	ATXN7L1	Intronic
chr7	105850379	105850879	3	NK._.MSSA_DU19-01S0003507	25974	ATXN7L1	Intronic
chr7	105852168	105852668	2	B naive._.HI_control_AS14-03700	24185	ATXN7L1	Intronic
chr7	105856901	105857401	3	CD8 TEM._.HI_control_AS13-08590	19452	ATXN7L1	Intronic
chr7	105857617	105858117	20	CD8 TEM._.MRSA_DU19-01S0003994	18736	ATXN7L1	Intronic
chr7	105861393	105861893	2	B naive._.HI_control_AS09-13278	14960	ATXN7L1	Intronic
chr7	105862735	105863235	3	NK_CD56bright._.ANTH_control_BMI0099	13618	ATXN7L1	Intronic
chr7	105874901	105875401	4	CD4 TCM._.MSSA_DU19-01S0003507	1452	ATXN7L1	Promoter
chr7	105875507	105876007	6	CD4 Naive._.MRSA_DU19-01S0003987	846	ATXN7L1	Promoter
chr7	105876416	105876916	31	CD14 Mono._.ANTH_control_BMI0093	61	ATXN7L1	Promoter
chr7	105876958	105877458	19	CD4 TCM._.MSSA_DU19-01S0003527	386	CDHR3	Promoter
chr7	105878697	105879197	2	CD8 Naive._.MSSA_DU19-01S0003509	2125	CDHR3	Intronic
chr7	105879294	105879794	3	CD4 TCM._.MRSA_DU19-01S0003987	2722	CDHR3	Intronic
chr7	105885326	105885826	2	CD4 Naive._.MSSA_DU19-01S0003507	8754	CDHR3	Intronic
chr7	105890298	105890798	6	CD8 TEM._.MSSA_DU19-01S0003492	13726	CDHR3	Intronic
chr7	105896204	105896704	10	CD4 TCM._.HI_control_AS14-03700	19632	CDHR3	Intronic
chr7	105920638	105921138	3	NK_CD56bright._.ANTH_control_BWJ0023	44066	CDHR3	Intronic
chr7	105924754	105925254	27	CD4 Naive._.HI_control_AS17-00144	48182	CDHR3	Intronic
chr7	105925428	105925928	2	CD4 Naive._.MRSA_DU19-01S0003978	48856	CDHR3	Intronic
chr7	105938544	105939044	2	MAIT._.MSSA_DU19-01S0003527	61972	CDHR3	Intronic
chr7	105946009	105946509	3	CD4 TCM._.MRSA_DU19-01S0003992	69437	CDHR3	Intronic
chr7	105981722	105982222	3	NK._.MSSA_DU19-01S0003492	105150	CDHR3	Intronic
chr7	105989596	105990096	2	CD8 TEM._.MRSA_DU19-01S0004015	113024	CDHR3	Intronic
chr7	105992833	105993333	6	CD4 Naive._.ANTH_control_BWJ0023	116261	CDHR3	Intronic
chr7	105993655	105994155	2	CD4 TCM._.MSSA_DU19-01S0003507	117083	CDHR3	Intronic
chr7	106006661	106007161	3	CD4 TCM._.MRSA_DU19-01S0003992	105664	SYPL1	Intronic
chr7	106008276	106008776	2	MAIT._.MSSA_DU19-01S0003482	104049	SYPL1	Intronic
chr7	106009371	106009871	30	CD4 Naive._.MSSA_DU19-01S0004017	102954	SYPL1	Intronic
chr7	106009992	106010492	2	NK._.MSSA_DU19-01S0003462	102333	SYPL1	Intronic
chr7	106012118	106012618	2	CD4 Naive._.MSSA_DU19-01S0003466	100207	SYPL1	Intronic
chr7	106021315	106021815	6	CD4 Naive._.MSSA_DU19-01S0004017	91010	SYPL1	Intronic
chr7	106022081	106022581	30	CD4 Naive._.ANTH_control_BWJ0023	90244	SYPL1	Exonic
chr7	106022810	106023310	19	CD4 Naive._.HI_control_AS17-00144	89515	SYPL1	Intronic
chr7	106023472	106023972	4	B memory._.ANTH_control_BWJ0023	88853	SYPL1	Intronic
chr7	106029960	106030460	2	CD4 TCM._.HI_control_AS11-18755	82365	SYPL1	Intronic
chr7	106031249	106031749	2	CD4 Naive._.MRSA_DU19-01S0004011	81076	SYPL1	Intronic
chr7	106040365	106040865	4	CD4 Naive._.ANTH_control_BWJ0023	71960	SYPL1	Distal
chr7	106041070	106041570	17	CD14 Mono._.ANTH_control_BMI0095	71255	SYPL1	Distal
chr7	106042700	106043200	29	CD4 Naive._.MRSA_DU19-01S0003987	69625	SYPL1	Distal
chr7	106049298	106049798	11	B naive._.HI_control_AS09-13278	63027	SYPL1	Distal
chr7	106053123	106053623	2	B naive._.MSSA_DU19-01S0003466	59202	SYPL1	Distal
chr7	106053953	106054453	2	B naive._.MSSA_DU19-01S0003464	58372	SYPL1	Distal
chr7	106056864	106057364	16	B naive._.MRSA_DU19-01S0003989	55461	SYPL1	Distal
chr7	106057835	106058335	16	B naive._.ANTH_control_BMI0094	54490	SYPL1	Distal
chr7	106058425	106058925	12	B naive._.ANTH_control_BMI0093	53900	SYPL1	Distal
chr7	106059447	106059947	3	CD16 Mono._.ANTH_control_BMI0094	52878	SYPL1	Distal
chr7	106061478	106061978	13	B naive._.ANTH_control_BMI0095	50847	SYPL1	Distal
chr7	106062476	106062976	6	B naive._.ANTH_control_BMI0095	49849	SYPL1	Distal
chr7	106064240	106064740	5	B naive._.ANTH_control_BMI0094	48085	SYPL1	Distal
chr7	106064858	106065358	3	CD14 Mono._.MRSA_DU19-01S0003994	47467	SYPL1	Distal
chr7	106069893	106070393	2	B naive._.ANTH_control_BMI0093	42432	SYPL1	Distal
chr7	106070542	106071042	3	B naive._.ANTH_control_BMI0094	41783	SYPL1	Distal
chr7	106071526	106072026	16	B naive._.MSSA_DU19-01S0003509	40799	SYPL1	Distal
chr7	106074203	106074703	2	B memory._.MSSA_DU19-01S0003515	38122	SYPL1	Distal
chr7	106075894	106076394	9	B naive._.ANTH_control_BMI0094	36431	SYPL1	Distal
chr7	106076436	106076936	6	B naive._.MSSA_DU19-01S0003466	35889	SYPL1	Distal
chr7	106080278	106080778	2	B naive._.MSSA_DU19-01S0003464	32047	SYPL1	Distal
chr7	106081078	106081578	2	B naive._.HI_control_AS11-18755	31247	SYPL1	Distal
chr7	106089578	106090078	10	B naive._.MSSA_DU19-01S0003515	22747	SYPL1	Distal
chr7	106094729	106095229	5	B naive._.MSSA_DU19-01S0003509	17596	SYPL1	Intronic
chr7	106109045	106109545	4	CD4 TCM._.HI_control_AS14-03700	3280	SYPL1	Intronic
chr7	106110025	106110525	6	CD4 TCM._.HI_control_AS14-03700	2300	SYPL1	Intronic
chr7	106110875	106111375	4	CD14 Mono._.MSSA_DU19-01S0003509	1450	SYPL1	Intronic
chr7	106111541	106112041	25	CD14 Mono._.MRSA_DU19-01S0003992	784	SYPL1	Intronic
chr7	106112224	106112724	16	B naive._.ANTH_control_BMI0093	101	SYPL1	Intronic
chr7	106112802	106113302	4	NK._.MRSA_DU19-01S0004013	475	SYPL1	Promoter
chr7	106114703	106115203	13	B naive._.ANTH_control_BWJ0023	2376	SYPL1	Distal
chr7	106116120	106116620	6	B naive._.HI_control_AS11-18755	3793	SYPL1	Distal
chr7	106116837	106117337	5	B naive._.ANTH_control_BMI0095	4510	SYPL1	Distal
chr7	106117375	106117875	2	B naive._.Other	5048	SYPL1	Distal
chr7	106126332	106126832	28	CD14 Mono._.MRSA_DU19-01S0003987	14005	SYPL1	Distal
chr7	106140326	106140826	2	CD14 Mono._.HI_control_AS09-13278	27999	SYPL1	Distal
chr7	106153775	106154275	10	B naive._.ANTH_control_BMI0095	41448	SYPL1	Distal
chr7	106155723	106156223	12	CD14 Mono._.MRSA_DU19-01S0003994	43396	SYPL1	Distal
chr7	106165198	106165698	2	B naive._.MSSA_DU19-01S0003507	52871	SYPL1	Distal
chr7	106166651	106167151	12	CD14 Mono._.MRSA_DU19-01S0003994	54324	SYPL1	Distal
chr7	106171963	106172463	2	CD14 Mono._.MRSA_DU19-01S0003994	59636	SYPL1	Distal
chr7	106176615	106177115	23	CD14 Mono._.ANTH_control_BMI0094	64288	SYPL1	Distal
chr7	106180184	106180684	2	NK._.MRSA_DU19-01S0004013	67857	SYPL1	Distal
chr7	106236449	106236949	4	CD14 Mono._.MSSA_DU19-01S0003507	49626	NAMPT	Distal
chr7	106237060	106237560	5	CD14 Mono._.MSSA_DU19-01S0003507	49015	NAMPT	Distal
chr7	106237596	106238096	4	CD14 Mono._.MSSA_DU19-01S0003509	48479	NAMPT	Distal
chr7	106238148	106238648	3	CD14 Mono._.MSSA_DU19-01S0003509	47927	NAMPT	Distal
chr7	106239055	106239555	3	CD16 Mono._.MSSA_DU19-01S0003507	47020	NAMPT	Distal
chr7	106239666	106240166	3	CD14 Mono._.MSSA_DU19-01S0003507	46409	NAMPT	Distal
chr7	106241569	106242069	2	CD14 Mono._.MSSA_DU19-01S0003507	44506	NAMPT	Distal
chr7	106243168	106243668	5	CD14 Mono._.MSSA_DU19-01S0003482	42907	NAMPT	Distal
chr7	106244119	106244619	5	CD16 Mono._.MRSA_DU19-01S0003549	41956	NAMPT	Distal
chr7	106246900	106247400	7	CD16 Mono._.MRSA_DU19-01S0003549	39175	NAMPT	Distal
chr7	106247578	106248078	14	CD16 Mono._.MRSA_DU19-01S0003549	38497	NAMPT	Distal
chr7	106248520	106249020	9	CD14 Mono._.HI_control_AS09-13278	37555	NAMPT	Exonic
chr7	106249464	106249964	6	CD16 Mono._.MSSA_DU19-01S0003482	36611	NAMPT	Exonic
chr7	106250751	106251251	4	CD16 Mono._.ANTH_control_BWJ0023	35324	NAMPT	Exonic
chr7	106251315	106251815	6	CD16 Mono._.MRSA_DU19-01S0003987	34760	NAMPT	Intronic
chr7	106251974	106252474	3	CD16 Mono._.MRSA_DU19-01S0003987	34101	NAMPT	Intronic
chr7	106252552	106253052	6	CD16 Mono._.MRSA_DU19-01S0003987	33523	NAMPT	Intronic
chr7	106253229	106253729	10	CD16 Mono._.ANTH_control_BWJ0023	32846	NAMPT	Exonic
chr7	106254402	106254902	15	CD14 Mono._.MRSA_DU19-01S0003542	31673	NAMPT	Intronic
chr7	106255549	106256049	5	CD16 Mono._.MRSA_DU19-01S0003987	30526	NAMPT	Intronic
chr7	106256094	106256594	6	CD16 Mono._.ANTH_control_BMI0095	29981	NAMPT	Intronic
chr7	106256918	106257418	13	CD16 Mono._.Other	29157	NAMPT	Intronic
chr7	106257632	106258132	16	CD16 Mono._.Other	28443	NAMPT	Intronic
chr7	106258343	106258843	10	CD16 Mono._.MSSA_DU19-01S0003453	27732	NAMPT	Intronic
chr7	106259265	106259765	12	CD16 Mono._.ANTH_control_BWJ0023	26810	NAMPT	Intronic
chr7	106259974	106260474	15	CD14 Mono._.MRSA_DU19-01S0003542	26101	NAMPT	Intronic
chr7	106260486	106260986	12	CD16 Mono._.ANTH_control_BWJ0023	25589	NAMPT	Intronic
chr7	106261150	106261650	7	CD16 Mono._.MSSA_DU19-01S0003453	24925	NAMPT	Intronic
chr7	106261965	106262465	9	CD16 Mono._.ANTH_control_BWJ0023	24110	NAMPT	Intronic
chr7	106262469	106262969	10	CD16 Mono._.ANTH_control_BMI0101	23606	NAMPT	Intronic
chr7	106262977	106263477	9	CD16 Mono._.Other	23098	NAMPT	Exonic
chr7	106263507	106264007	13	CD16 Mono._.Other	22568	NAMPT	Intronic
chr7	106264872	106265372	7	CD16 Mono._.MRSA_DU19-01S0003987	21203	NAMPT	Intronic
chr7	106265406	106265906	10	CD16 Mono._.Other	20669	NAMPT	Intronic
chr7	106266564	106267064	7	CD16 Mono._.MRSA_DU19-01S0003987	19511	NAMPT	Intronic
chr7	106267229	106267729	7	CD16 Mono._.Other	18846	NAMPT	Intronic
chr7	106267748	106268248	7	CD16 Mono._.Other	18327	NAMPT	Intronic
chr7	106268264	106268764	11	CD16 Mono._.MRSA_DU19-01S0003987	17811	NAMPT	Exonic
chr7	106268811	106269311	12	CD16 Mono._.MRSA_DU19-01S0003987	17264	NAMPT	Intronic
chr7	106269540	106270040	15	CD16 Mono._.MSSA_DU19-01S0003453	16535	NAMPT	Intronic
chr7	106270076	106270576	16	CD16 Mono._.MSSA_DU19-01S0003453	15999	NAMPT	Exonic
chr7	106271012	106271512	5	CD16 Mono._.MSSA_DU19-01S0003453	15063	NAMPT	Intronic
chr7	106271735	106272235	5	CD16 Mono._.MSSA_DU19-01S0003453	14340	NAMPT	Exonic
chr7	106272950	106273450	15	CD16 Mono._.ANTH_control_BMI0101	13125	NAMPT	Intronic
chr7	106273872	106274372	6	CD16 Mono._.ANTH_control_BMI0101	12203	NAMPT	Intronic
chr7	106274429	106274929	13	CD16 Mono._.ANTH_control_BMI0101	11646	NAMPT	Intronic
chr7	106275724	106276224	13	CD16 Mono._.ANTH_control_BMI0099	10351	NAMPT	Exonic
chr7	106276487	106276987	11	CD16 Mono._.ANTH_control_BWJ0023	9588	NAMPT	Exonic
chr7	106277161	106277661	5	CD16 Mono._.ANTH_control_BMI0101	8914	NAMPT	Intronic
chr7	106277906	106278406	9	CD16 Mono._.ANTH_control_BMI0101	8169	NAMPT	Intronic
chr7	106278538	106279038	9	CD16 Mono._.MSSA_DU19-01S0003464	7537	NAMPT	Intronic
chr7	106279155	106279655	6	CD16 Mono._.ANTH_control_BWJ0023	6920	NAMPT	Intronic
chr7	106279725	106280225	18	CD16 Mono._.ANTH_control_BMI0101	6350	NAMPT	Intronic
chr7	106280426	106280926	14	CD16 Mono._.ANTH_control_BWJ0023	5649	NAMPT	Intronic
chr7	106281357	106281857	16	CD16 Mono._.Other	4718	NAMPT	Intronic
chr7	106282312	106282812	21	CD16 Mono._.ANTH_control_BMI0101	3763	NAMPT	Intronic
chr7	106283034	106283534	8	CD16 Mono._.ANTH_control_BMI0101	3041	NAMPT	Intronic
chr7	106284176	106284676	29	CD4 Naive._.MSSA_DU19-01S0004017	1899	NAMPT	Exonic
chr7	106284822	106285322	31	CD14 Mono._.ANTH_control_BMI0095	1253	NAMPT	Exonic
chr7	106285459	106285959	24	CD4 TCM._.MRSA_DU19-01S0003987	616	NAMPT	Exonic
chr7	106286007	106286507	14	B naive._.HI_control_AS09-13278	68	NAMPT	Promoter
chr7	106289807	106290307	3	CD14 Mono._.MRSA_DU19-01S0004015	3730	NAMPT	Distal
chr7	106293036	106293536	2	CD16 Mono._.MSSA_DU19-01S0003527	6959	NAMPT	Distal
chr7	106304523	106305023	13	CD16 Mono._.ANTH_control_BWJ0023	18446	NAMPT	Distal
chr7	106313245	106313745	5	CD16 Mono._.MRSA_DU19-01S0003987	27168	NAMPT	Distal
chr7	106314019	106314519	29	CD14 Mono._.MRSA_DU19-01S0003994	27942	NAMPT	Distal
chr7	106344184	106344684	16	CD16 Mono._.ANTH_control_BWJ0023	58107	NAMPT	Distal
chr7	106344730	106345230	22	CD16 Mono._.ANTH_control_BMI0101	58653	NAMPT	Distal
chr7	106345282	106345782	21	CD16 Mono._.MSSA_DU19-01S0003453	59205	NAMPT	Distal
chr7	106345804	106346304	19	CD16 Mono._.ANTH_control_BMI0095	59727	NAMPT	Distal
chr7	106346426	106346926	22	CD16 Mono._.ANTH_control_BMI0095	60349	NAMPT	Distal
chr7	106347423	106347923	21	CD16 Mono._.MSSA_DU19-01S0003453	61346	NAMPT	Distal
chr7	106357643	106358143	8	CD16 Mono._.Other	71566	NAMPT	Distal
chr7	106362425	106362925	5	CD16 Mono._.ANTH_control_BMI0095	76348	NAMPT	Distal
chr7	106365295	106365795	22	CD16 Mono._.MRSA_DU19-01S0003978	79218	NAMPT	Distal
chr7	106367006	106367506	24	CD14 Mono._.MSSA_DU19-01S0003509	80929	NAMPT	Distal
chr7	106367510	106368010	11	CD16 Mono._.MSSA_DU19-01S0003453	81433	NAMPT	Distal
chr7	106369775	106370275	2	cDC2._.ANTH_control_BMI0099	83698	NAMPT	Distal
chr7	106371465	106371965	17	CD16 Mono._.MSSA_DU19-01S0003515	85388	NAMPT	Distal
chr7	106382450	106382950	2	CD4 Naive._.HI_control_AS17-00144	96373	NAMPT	Distal
chr7	106384306	106384806	3	CD14 Mono._.MSSA_DU19-01S0003509	98229	NAMPT	Distal
chr7	106384913	106385413	2	CD16 Mono._.MRSA_DU19-01S0003542	98836	NAMPT	Distal
chr7	106386877	106387377	2	CD8 TEM._.HI_control_AS14-03700	100800	NAMPT	Distal
chr7	106415343	106415843	3	CD16 Mono._.MSSA_DU19-01S0003515	129266	NAMPT	Distal
chr7	106417195	106417695	9	CD14 Mono._.MSSA_DU19-01S0003462	131118	NAMPT	Distal
chr7	106418048	106418548	26	CD14 Mono._.ANTH_control_BMI0093	131971	NAMPT	Distal
chr7	106418552	106419052	2	cDC2._.ANTH_control_BWJ0023	132475	NAMPT	Distal
chr7	106420639	106421139	19	CD16 Mono._.ANTH_control_BMI0094	134562	NAMPT	Distal
chr7	106421418	106421918	22	CD16 Mono._.MSSA_DU19-01S0003482	135341	NAMPT	Distal
chr7	106424226	106424726	11	CD14 Mono._.MRSA_DU19-01S0003987	138149	NAMPT	Distal
chr7	106425030	106425530	22	CD16 Mono._.MSSA_DU19-01S0003464	138953	NAMPT	Distal
chr7	106425867	106426367	3	CD16 Mono._.MRSA_DU19-01S0003542	139790	NAMPT	Distal
chr7	106426616	106427116	3	CD16 Mono._.MRSA_DU19-01S0003987	140539	NAMPT	Distal
chr7	106449323	106449823	3	CD16 Mono._.MSSA_DU19-01S0003453	163246	NAMPT	Distal
chr7	106450060	106450560	2	CD16 Mono._.MSSA_DU19-01S0003453	163983	NAMPT	Distal
chr7	106462391	106462891	18	CD16 Mono._.ANTH_control_BMI0093	176314	NAMPT	Distal
chr7	106464247	106464747	17	CD16 Mono._.ANTH_control_BWJ0023	178170	NAMPT	Distal
chr7	106465647	106466147	10	CD16 Mono._.MRSA_DU19-01S0003987	179570	NAMPT	Distal
chr7	106501922	106502422	12	CD16 Mono._.ANTH_control_BMI0095	158823	CCDC71L	Distal
chr7	106518895	106519395	2	CD4 Naive._.MRSA_DU19-01S0004011	141850	CCDC71L	Distal
chr7	106524344	106524844	10	CD4 TCM._.MSSA_DU19-01S0003492	136401	CCDC71L	Distal
chr7	106542459	106542959	12	B naive._.HI_control_AS09-13278	118286	CCDC71L	Distal
chr7	106551872	106552372	7	CD14 Mono._.MRSA_DU19-01S0003542	108873	CCDC71L	Distal
chr7	106552641	106553141	30	CD14 Mono._.MRSA_DU19-01S0003987	108104	CCDC71L	Distal
chr7	106568707	106569207	21	CD14 Mono._.MSSA_DU19-01S0003515	92038	CCDC71L	Distal
chr7	106569392	106569892	4	CD14 Mono._.MSSA_DU19-01S0003462	91353	CCDC71L	Distal
chr7	106598080	106598580	11	CD16 Mono._.ANTH_control_BWJ0023	62665	CCDC71L	Distal
chr7	106598639	106599139	16	B naive._.ANTH_control_BWJ0023	62106	CCDC71L	Distal
chr7	106604473	106604973	31	CD4 TCM._.HI_control_AS14-03700	56272	CCDC71L	Distal
chr7	106639515	106640015	2	CD16 Mono._.MSSA_DU19-01S0003509	21230	CCDC71L	Distal
chr7	106644942	106645442	24	CD14 Mono._.MRSA_DU19-01S0003994	15803	CCDC71L	Distal
chr7	106657320	106657820	5	CD16 Mono._.MRSA_DU19-01S0003542	3425	CCDC71L	Exonic
chr7	106659965	106660465	16	B naive._.MSSA_DU19-01S0003509	780	CCDC71L	Exonic
chr7	106660956	106661456	16	B naive._.ANTH_control_BMI0094	209	CCDC71L	Promoter
chr7	106661730	106662230	3	CD8 TEM._.HI_control_AS11-18755	983	CCDC71L	Promoter
chr7	106662642	106663142	2	MAIT._.MSSA_DU19-01S0003464	1895	CCDC71L	Promoter
chr7	106679264	106679764	19	CD16 Mono._.MSSA_DU19-01S0003464	18517	CCDC71L	Distal
chr7	106693917	106694417	10	CD14 Mono._.MSSA_DU19-01S0003507	33170	CCDC71L	Distal
chr7	106704459	106704959	18	CD4 Naive._.MRSA_DU19-01S0003987	43712	CCDC71L	Distal
chr7	106717490	106717990	12	CD14 Mono._.MSSA_DU19-01S0004017	56743	CCDC71L	Distal
chr7	106718151	106718651	31	CD14 Mono._.MSSA_DU19-01S0003462	57404	CCDC71L	Distal
chr7	106720570	106721070	17	CD14 Mono._.MRSA_DU19-01S0003987	59823	CCDC71L	Distal
chr7	106722028	106722528	22	CD14 Mono._.MRSA_DU19-01S0003987	61281	CCDC71L	Distal
chr7	106722657	106723157	2	B naive._.ANTH_control_BMI0099	61910	CCDC71L	Distal
chr7	106729865	106730365	6	CD16 Mono._.MSSA_DU19-01S0003453	69118	CCDC71L	Distal
chr7	106731054	106731554	26	CD14 Mono._.MRSA_DU19-01S0003549	70307	CCDC71L	Distal
chr7	106732340	106732840	3	NK._.MSSA_DU19-01S0003462	71593	CCDC71L	Distal
chr7	106736435	106736935	27	CD4 Naive._.HI_control_AS17-00144	75688	CCDC71L	Distal
chr7	106737199	106737699	2	CD4 TCM._.ANTH_control_BMI0095	76452	CCDC71L	Distal
chr7	106740769	106741269	8	CD14 Mono._.ANTH_control_BMI0094	80022	CCDC71L	Distal
chr7	106744721	106745221	2	CD4 Naive._.MRSA_DU19-01S0003987	83974	CCDC71L	Distal
chr7	106756770	106757270	8	CD16 Mono._.MSSA_DU19-01S0003464	96023	CCDC71L	Distal
chr7	106757781	106758281	4	CD14 Mono._.MRSA_DU19-01S0003989	97034	CCDC71L	Distal
chr7	106767351	106767851	2	CD4 TCM._.HI_control_AS17-00144	97676	PIK3CG	Distal
chr7	106767912	106768412	15	B naive._.MRSA_DU19-01S0003542	97115	PIK3CG	Distal
chr7	106768448	106768948	19	CD4 TCM._.MRSA_DU19-01S0003992	96579	PIK3CG	Distal
chr7	106774636	106775136	11	CD16 Mono._.MSSA_DU19-01S0003515	90391	PIK3CG	Distal
chr7	106775579	106776079	15	CD14 Mono._.MRSA_DU19-01S0003994	89448	PIK3CG	Distal
chr7	106777739	106778239	6	CD14 Mono._.MRSA_DU19-01S0003994	87288	PIK3CG	Distal
chr7	106780213	106780713	3	CD8 TEM._.HI_control_AS09-13278	84814	PIK3CG	Distal
chr7	106783275	106783775	8	CD16 Mono._.ANTH_control_BWJ0023	81752	PIK3CG	Distal
chr7	106788613	106789113	2	CD4 Naive._.HI_control_AS17-00144	76414	PIK3CG	Distal
chr7	106792943	106793443	22	CD4 TCM._.MSSA_DU19-01S0003453	72084	PIK3CG	Distal
chr7	106796407	106796907	11	CD16 Mono._.ANTH_control_BMI0094	68620	PIK3CG	Distal
chr7	106807650	106808150	2	B naive._.MSSA_DU19-01S0003509	57377	PIK3CG	Distal
chr7	106811861	106812361	7	B naive._.HI_control_AS11-18755	53166	PIK3CG	Distal
chr7	106812704	106813204	2	B naive._.ANTH_control_BMI0095	52323	PIK3CG	Distal
chr7	106817184	106817684	2	NK._.MRSA_DU19-01S0004011	47843	PIK3CG	Distal
chr7	106829965	106830465	2	CD4 Naive._.MRSA_DU19-01S0003987	35062	PIK3CG	Distal
chr7	106839506	106840006	5	B naive._.ANTH_control_BWJ0023	25521	PIK3CG	Distal
chr7	106850120	106850620	2	CD4 Naive._.HI_control_AS17-00144	14907	PIK3CG	Distal
chr7	106850942	106851442	2	CD4 Naive._.HI_control_AS17-00144	14085	PIK3CG	Distal
chr7	106855436	106855936	10	CD16 Mono._.MSSA_DU19-01S0003482	9591	PIK3CG	Distal
chr7	106858356	106858856	6	CD16 Mono._.MSSA_DU19-01S0003515	6671	PIK3CG	Distal
chr7	106858895	106859395	22	CD16 Mono._.ANTH_control_BMI0095	6132	PIK3CG	Distal
chr7	106859732	106860232	2	CD16 Mono._.MSSA_DU19-01S0003482	5295	PIK3CG	Distal
chr7	106860654	106861154	3	B naive._.MSSA_DU19-01S0003507	4373	PIK3CG	Distal
chr7	106862475	106862975	13	CD16 Mono._.ANTH_control_BMI0095	2552	PIK3CG	Distal
chr7	106863503	106864003	8	CD16 Mono._.MRSA_DU19-01S0003987	1524	PIK3CG	Promoter
chr7	106864527	106865027	5	B naive._.HI_control_AS11-18755	500	PIK3CG	Promoter
chr7	106865063	106865563	16	B naive._.HI_control_AS11-18755	34	PIK3CG	Promoter
chr7	106865771	106866271	2	B memory._.ANTH_control_BWJ0023	742	PIK3CG	Intronic
chr7	106866532	106867032	12	CD16 Mono._.ANTH_control_BMI0095	1503	PIK3CG	Intronic
chr7	106867453	106867953	2	MAIT._.MSSA_DU19-01S0003453	2424	PIK3CG	Exonic
chr7	106870978	106871478	30	CD14 Mono._.MRSA_DU19-01S0003994	5949	PIK3CG	Intronic
chr7	106871997	106872497	23	CD14 Mono._.MSSA_DU19-01S0004017	6968	PIK3CG	Intronic
chr7	106872536	106873036	3	CD8 TEM._.HI_control_AS11-18755	7507	PIK3CG	Exonic
chr7	106874056	106874556	6	CD14 Mono._.HI_control_AS14-03700	9027	PIK3CG	Intronic
chr7	106877169	106877669	2	CD4 Naive._.MSSA_DU19-01S0003507	12140	PIK3CG	Intronic
chr7	106879042	106879542	2	NK_CD56bright._.ANTH_control_BMI0099	14013	PIK3CG	Intronic
chr7	106883649	106884149	5	B naive._.ANTH_control_BMI0093	18620	PIK3CG	Intronic
chr7	106884544	106885044	2	B naive._.MSSA_DU19-01S0003464	19515	PIK3CG	Intronic
chr7	106890887	106891387	2	CD4 Naive._.MRSA_DU19-01S0003994	25858	PIK3CG	Intronic
chr7	106891870	106892370	2	B memory._.ANTH_control_BMI0099	26841	PIK3CG	Intronic
chr7	106895151	106895651	15	B naive._.HI_control_AS11-18755	30122	PIK3CG	Intronic
chr7	106901763	106902263	18	CD14 Mono._.ANTH_control_BMI0093	36734	PIK3CG	Intronic
chr7	106924864	106925364	2	CD16 Mono._.ANTH_control_BWJ0023	59835	PIK3CG	Distal
chr7	106947180	106947680	12	CD16 Mono._.ANTH_control_BMI0095	82151	PIK3CG	Distal
chr7	106952788	106953288	30	CD14 Mono._.HI_control_AS09-13278	87759	PIK3CG	Distal
chr7	106957728	106958228	30	CD14 Mono._.HI_control_AS09-13278	86670	PRKAR2B	Distal
chr7	106959736	106960236	2	NK._.HI_control_AS17-00144	84662	PRKAR2B	Distal
chr7	106966244	106966744	2	CD4 TCM._.HI_control_AS17-00144	78154	PRKAR2B	Distal
chr7	107007614	107008114	2	CD16 Mono._.ANTH_control_BMI0095	36784	PRKAR2B	Distal
chr7	107025416	107025916	14	CD14 Mono._.MRSA_DU19-01S0003987	18982	PRKAR2B	Distal
chr7	107027146	107027646	23	CD14 Mono._.ANTH_control_BMI0095	17252	PRKAR2B	Distal
chr7	107027655	107028155	28	CD14 Mono._.MRSA_DU19-01S0003992	16743	PRKAR2B	Distal
chr7	107028959	107029459	23	CD14 Mono._.MRSA_DU19-01S0003994	15439	PRKAR2B	Distal
chr7	107035323	107035823	16	CD14 Mono._.MRSA_DU19-01S0003994	9075	PRKAR2B	Distal
chr7	107037608	107038108	18	CD14 Mono._.MRSA_DU19-01S0003978	6790	PRKAR2B	Distal
chr7	107038171	107038671	6	CD16 Mono._.MSSA_DU19-01S0003464	6227	PRKAR2B	Distal
chr7	107041188	107041688	9	CD14 Mono._.HI_control_AS09-13278	3210	PRKAR2B	Distal
chr7	107044364	107044864	30	CD4 Naive._.MRSA_DU19-01S0003987	34	PRKAR2B	Promoter
chr7	107045169	107045669	21	CD14 Mono._.MRSA_DU19-01S0003987	769	PRKAR2B	Intronic
chr7	107046294	107046794	2	CD8 TEM._.HI_control_AS14-03700	1894	PRKAR2B	Intronic
chr7	107068557	107069057	3	CD16 Mono._.ANTH_control_BMI0095	24157	PRKAR2B	Intronic
chr7	107069397	107069897	23	CD14 Mono._.HI_control_AS09-13278	24997	PRKAR2B	Exonic
chr7	107077090	107077590	29	CD14 Mono._.MRSA_DU19-01S0003987	32690	PRKAR2B	Intronic
chr7	107099396	107099896	2	NK._.HI_control_AS17-00144	54996	PRKAR2B	Intronic
chr7	107103293	107103793	3	NK_CD56bright._.ANTH_control_BWJ0023	58893	PRKAR2B	Intronic
chr7	107104722	107105222	4	cDC2._.Other	60322	PRKAR2B	Intronic
chr7	107115779	107116279	18	CD14 Mono._.MSSA_DU19-01S0003464	52931	HBP1	Intronic
chr7	107125897	107126397	11	CD4 Naive._.ANTH_control_BMI0093	42813	HBP1	Intronic
chr7	107126408	107126908	29	CD4 Naive._.HI_control_AS17-00144	42302	HBP1	Intronic
chr7	107126980	107127480	4	CD16 Mono._.MSSA_DU19-01S0003482	41730	HBP1	Intronic
chr7	107146727	107147227	2	CD8 TEM._.MRSA_DU19-01S0003987	21983	HBP1	Intronic
chr7	107147398	107147898	23	CD4 TCM._.MRSA_DU19-01S0003987	21312	HBP1	Intronic
chr7	107149101	107149601	2	CD8 TEM._.MSSA_DU19-01S0003462	19609	HBP1	Intronic
chr7	107150373	107150873	26	CD4 TCM._.HI_control_AS09-13278	18337	HBP1	Intronic
chr7	107151881	107152381	2	CD14 Mono._.HI_control_AS14-03700	16829	HBP1	Intronic
chr7	107167304	107167804	6	B naive._.ANTH_control_BMI0093	1406	HBP1	Promoter
chr7	107167863	107168363	30	CD4 Naive._.MSSA_DU19-01S0004017	847	HBP1	Promoter
chr7	107168413	107168913	13	MAIT._.MSSA_DU19-01S0003527	297	HBP1	Promoter
chr7	107168931	107169431	19	CD16 Mono._.MSSA_DU19-01S0003507	219	HBP1	Exonic
chr7	107169441	107169941	22	CD16 Mono._.ANTH_control_BWJ0023	729	HBP1	Intronic
chr7	107170461	107170961	8	B naive._.HI_control_AS11-18755	1749	HBP1	Intronic
chr7	107171453	107171953	2	CD8 TEM._.HI_control_AS09-13278	2741	HBP1	Intronic
chr7	107172086	107172586	3	B naive._.ANTH_control_BMI0093	3374	HBP1	Intronic
chr7	107173949	107174449	6	CD16 Mono._.MSSA_DU19-01S0003453	5237	HBP1	Intronic
chr7	107175319	107175819	5	CD4 TCM._.HI_control_AS14-03700	6607	HBP1	Intronic
chr7	107180310	107180810	4	MAIT._.MSSA_DU19-01S0003462	11598	HBP1	Intronic
chr7	107194850	107195350	2	CD4 TCM._.MSSA_DU19-01S0003453	26138	HBP1	Intronic
chr7	107196345	107196845	2	CD8 TEM._.HI_control_AS13-08590	27633	HBP1	Exonic
chr7	107201787	107202287	13	CD4 TCM._.MSSA_DU19-01S0003464	33075	HBP1	Exonic
chr7	107203170	107203670	3	CD4 Naive._.MSSA_DU19-01S0003453	34458	HBP1	Exonic
chr7	107205031	107205531	3	CD4 Naive._.MRSA_DU19-01S0003989	36319	HBP1	Intronic
chr7	107207072	107207572	2	CD4 TCM._.MRSA_DU19-01S0003987	38360	HBP1	Intronic
chr7	107208554	107209054	3	CD4 Naive._.HI_control_AS11-18755	39842	HBP1	Exonic
chr7	107209149	107209649	2	CD4 TCM._.MRSA_DU19-01S0003549	40437	HBP1	Exonic
chr7	107212586	107213086	3	CD4 Naive._.MRSA_DU19-01S0003987	43874	HBP1	Intronic
chr7	107291312	107291812	5	CD16 Mono._.ANTH_control_BMI0095	122600	HBP1	Intronic
chr7	107332810	107333310	4	B naive._.HI_control_AS14-03700	136957	GPR22	Intronic
chr7	107377788	107378288	2	CD4 TCM._.MRSA_DU19-01S0003987	91979	GPR22	Intronic
chr7	107383441	107383941	2	CD14 Mono._.MRSA_DU19-01S0003994	86326	GPR22	Intronic
chr7	107463066	107463566	13	CD4 Naive._.MRSA_DU19-01S0003987	6701	GPR22	Intronic
chr7	107471437	107471937	2	CD16 Mono._.Other	1668	GPR22	Exonic
chr7	107485976	107486476	9	NK._.MRSA_DU19-01S0003978	16207	GPR22	Intronic
chr7	107501514	107502014	2	CD8 TEM._.ANTH_control_BMI0095	31745	GPR22	Intronic
chr7	107505471	107505971	2	CD16 Mono._.Other	35702	GPR22	Intronic
chr7	107506506	107507006	20	CD14 Mono._.HI_control_AS09-13278	36737	GPR22	Intronic
chr7	107552295	107552795	2	CD8 Naive._.MSSA_DU19-01S0003464	10938	DUS4L	Intronic
chr7	107559828	107560328	2	CD14 Mono._.MRSA_DU19-01S0003542	3405	DUS4L	Intronic
chr7	107560866	107561366	31	CD4 TCM._.MRSA_DU19-01S0003987	2367	DUS4L	Intronic
chr7	107563038	107563538	5	CD4 Naive._.MSSA_DU19-01S0003466	195	DUS4L	Promoter
chr7	107563675	107564175	30	CD4 Naive._.MRSA_DU19-01S0003987	440	DUS4L	Exonic
chr7	107564295	107564795	17	CD16 Mono._.MRSA_DU19-01S0003542	30	COG5	Promoter
chr7	107564834	107565334	3	CD16 Mono._.MSSA_DU19-01S0003464	569	COG5	Promoter
chr7	107578910	107579410	2	CD14 Mono._.HI_control_AS14-03700	816	BCAP29	Promoter
chr7	107579468	107579968	6	CD14 Mono._.ANTH_control_BMI0094	258	BCAP29	Promoter
chr7	107579992	107580492	31	CD14 Mono._.HI_control_AS09-13278	264	BCAP29	Exonic
chr7	107580574	107581074	3	CD8 TEM._.HI_control_AS11-18755	846	BCAP29	Exonic
chr7	107581704	107582204	2	CD4 Naive._.MSSA_DU19-01S0003462	1976	BCAP29	Intronic
chr7	107610068	107610568	2	CD14 Mono._.MSSA_DU19-01S0003515	30340	BCAP29	Intronic
chr7	107622435	107622935	31	CD14 Mono._.MRSA_DU19-01S0003992	37949	SLC26A4	Exonic
chr7	107628621	107629121	26	CD14 Mono._.HI_control_AS09-13278	31763	SLC26A4	Exonic
chr7	107631583	107632083	2	CD16 Mono._.MRSA_DU19-01S0003549	28801	SLC26A4	Distal
chr7	107633343	107633843	9	CD16 Mono._.ANTH_control_BMI0101	27041	SLC26A4	Distal
chr7	107637972	107638472	4	B naive._.ANTH_control_BMI0093	22412	SLC26A4	Distal
chr7	107638507	107639007	14	B naive._.ANTH_control_BMI0093	21877	SLC26A4	Distal
chr7	107644168	107644668	15	CD16 Mono._.MRSA_DU19-01S0003987	16216	SLC26A4	Distal
chr7	107654828	107655328	6	CD16 Mono._.MSSA_DU19-01S0003464	5556	SLC26A4	Intronic
chr7	107659649	107660149	9	B naive._.ANTH_control_BMI0099	735	SLC26A4	Promoter
chr7	107660244	107660744	7	B naive._.Other	140	SLC26A4	Promoter
chr7	107660761	107661261	10	CD16 Mono._.ANTH_control_BMI0099	375	SLC26A4	Exonic
chr7	107661572	107662072	14	B naive._.HI_control_AS11-18755	242	SLC26A4-AS1	Exonic
chr7	107664930	107665430	2	CD16 Mono._.MSSA_DU19-01S0003453	3114	SLC26A4-AS1	Intronic
chr7	107678076	107678576	4	B naive._.Other	16260	SLC26A4-AS1	Intronic
chr7	107684992	107685492	3	CD4 TCM._.ANTH_control_BWJ0023	23176	SLC26A4-AS1	Intronic
chr7	107722031	107722531	2	NK._.ANTH_control_BMI0101	21415	CBLL1	Distal
chr7	107725088	107725588	21	CD4 TCM._.HI_control_AS14-03700	18358	CBLL1	Distal
chr7	107742944	107743444	28	CD14 Mono._.MRSA_DU19-01S0003992	502	CBLL1	Promoter
chr7	107743471	107743971	31	CD8 TEM._.MRSA_DU19-01S0003994	23	CBLL1	Promoter
chr7	107744128	107744628	30	CD4 Naive._.MRSA_DU19-01S0003992	680	CBLL1	Intronic
chr7	107748810	107749310	7	CD4 TCM._.HI_control_AS09-13278	5362	CBLL1	Exonic
chr7	107754621	107755121	2	CD8 Naive._.MSSA_DU19-01S0003509	11173	CBLL1	Intronic
chr7	107758864	107759364	2	CD4 TCM._.MSSA_DU19-01S0003466	15416	CBLL1	Exonic
chr7	107856458	107856958	2	CD8 TEM._.ANTH_control_BMI0099	34261	DLD	Distal
chr7	107857024	107857524	25	CD4 TCM._.HI_control_AS09-13278	33695	DLD	Distal
chr7	107857558	107858058	6	CD4 TCM._.HI_control_AS11-18755	33161	DLD	Distal
chr7	107865970	107866470	3	NK._.ANTH_control_BWJ0023	24749	DLD	Distal
chr7	107870590	107871090	4	CD4 TCM._.ANTH_control_BWJ0023	20129	DLD	Distal
chr7	107874542	107875042	28	CD4 Naive._.MRSA_DU19-01S0003992	16177	DLD	Distal
chr7	107875057	107875557	24	CD4 TCM._.HI_control_AS14-03700	15662	DLD	Distal
chr7	107875591	107876091	28	CD14 Mono._.MRSA_DU19-01S0003992	15128	DLD	Distal
chr7	107879306	107879806	21	CD4 Naive._.HI_control_AS17-00144	11413	DLD	Distal
chr7	107884476	107884976	2	CD8 Naive._.MSSA_DU19-01S0003482	6243	DLD	Distal
chr7	107888745	107889245	2	CD4 Naive._.ANTH_control_BWJ0023	1974	DLD	Promoter
chr7	107890870	107891370	30	CD4 Naive._.MRSA_DU19-01S0003987	149	DLD	Exonic
chr7	107891499	107891999	26	CD14 Mono._.MRSA_DU19-01S0003992	778	DLD	Intronic
chr7	107892057	107892557	19	CD14 Mono._.MRSA_DU19-01S0003992	1336	DLD	Intronic
chr7	107892624	107893124	2	CD4 Naive._.MRSA_DU19-01S0003987	1903	DLD	Intronic
chr7	107898936	107899436	12	CD16 Mono._.MSSA_DU19-01S0003464	8215	DLD	Intronic
chr7	107900578	107901078	13	CD16 Mono._.ANTH_control_BWJ0023	9857	DLD	Intronic
chr7	107907757	107908257	28	CD14 Mono._.MRSA_DU19-01S0003992	17036	DLD	Intronic
chr7	107913794	107914294	6	CD14 Mono._.MRSA_DU19-01S0003992	23073	DLD	Intronic
chr7	107914798	107915298	19	CD14 Mono._.MRSA_DU19-01S0003992	24077	DLD	Intronic
chr7	107917927	107918427	2	NK._.MSSA_DU19-01S0003492	27206	DLD	Intronic
chr7	107920391	107920891	12	CD16 Mono._.MSSA_DU19-01S0003482	29670	DLD	Exonic
chr7	107925120	107925620	5	CD4 Naive._.HI_control_AS17-00144	34399	DLD	Intronic
chr7	107953736	107954236	2	NK._.MSSA_DU19-01S0003492	49268	LAMB1	Intronic
chr7	107987898	107988398	2	CD4 TCM._.MRSA_DU19-01S0003987	15106	LAMB1	Intronic
chr7	108001347	108001847	2	CD4 Naive._.ANTH_control_BWJ0023	1657	LAMB1	Exonic
chr7	108003384	108003884	2	CD8 TEM._.HI_control_AS09-13278	378	LAMB1	Promoter
chr7	108016699	108017199	2	CD4 Naive._.MRSA_DU19-01S0003989	13693	LAMB1	Distal
chr7	108017820	108018320	2	Platelet._.MRSA_DU19-01S0004015	14814	LAMB1	Distal
chr7	108020063	108020563	2	Platelet._.MRSA_DU19-01S0004015	17057	LAMB1	Distal
chr7	108023935	108024435	2	CD4 TCM._.MRSA_DU19-01S0003987	20929	LAMB1	Intronic
chr7	108024587	108025087	2	CD4 TCM._.MSSA_DU19-01S0003453	21581	LAMB1	Intronic
chr7	108036583	108037083	2	Platelet._.MRSA_DU19-01S0004015	33577	LAMB1	Intronic
chr7	108049891	108050391	5	CD4 Naive._.ANTH_control_BWJ0023	46885	LAMB1	Intronic
chr7	108071456	108071956	2	B memory._.ANTH_control_BWJ0023	58649	LAMB4	Intronic
chr7	108093776	108094276	2	NK._.MSSA_DU19-01S0003462	36329	LAMB4	Intronic
chr7	108104383	108104883	2	CD14 Mono._.HI_control_AS09-13278	25722	LAMB4	Intronic
chr7	108109229	108109729	6	B naive._.ANTH_control_BMI0095	20876	LAMB4	Intronic
chr7	108114052	108114552	7	B naive._.ANTH_control_BMI0099	16053	LAMB4	Intronic
chr7	108135582	108136082	26	CD14 Mono._.MRSA_DU19-01S0003992	5475	LAMB4	Distal
chr7	108136314	108136814	4	cDC2._.ANTH_control_BMI0099	6207	LAMB4	Distal
chr7	108140642	108141142	2	CD16 Mono._.ANTH_control_BMI0093	10535	LAMB4	Distal
chr7	108145588	108146088	2	B naive._.ANTH_control_BMI0095	15481	LAMB4	Distal
chr7	108146161	108146661	14	CD14 Mono._.MRSA_DU19-01S0003992	16054	LAMB4	Distal
chr7	108156841	108157341	4	CD14 Mono._.HI_control_AS14-03700	26734	LAMB4	Intronic
chr7	108178393	108178893	2	B naive._.ANTH_control_BMI0095	48286	LAMB4	Intronic
chr7	108181002	108181502	11	CD14 Mono._.MRSA_DU19-01S0003992	50895	LAMB4	Intronic
chr7	108187162	108187662	2	CD4 TCM._.HI_control_AS11-18755	57055	LAMB4	Intronic
chr7	108189735	108190235	7	B naive._.MSSA_DU19-01S0003507	59628	LAMB4	Intronic
chr7	108200595	108201095	4	CD4 TCM._.MRSA_DU19-01S0003992	70488	LAMB4	Intronic
chr7	108211356	108211856	3	cDC2._.Other	81249	LAMB4	Intronic
chr7	108263258	108263758	3	B naive._.ANTH_control_BWJ0023	133151	LAMB4	Intronic
chr7	108274383	108274883	2	B naive._.ANTH_control_BMI0099	144276	LAMB4	Intronic
chr7	108284609	108285109	3	B naive._.HI_control_AS11-18755	154502	LAMB4	Intronic
chr7	108294556	108295056	13	B naive._.ANTH_control_BMI0094	161910	NRCAM	Intronic
chr7	108318116	108318616	2	CD4 TCM._.MRSA_DU19-01S0003987	138350	NRCAM	Intronic
chr7	108327966	108328466	6	B naive._.ANTH_control_BMI0095	128500	NRCAM	Intronic
chr7	108348417	108348917	2	CD8 TEM._.MRSA_DU19-01S0004013	108049	NRCAM	Intronic
chr7	108360351	108360851	2	CD14 Mono._.ANTH_control_BMI0094	96115	NRCAM	Intronic
chr7	108385033	108385533	3	B naive._.HI_control_AS14-03700	71433	NRCAM	Intronic
chr7	108385769	108386269	2	B naive._.ANTH_control_BMI0095	70697	NRCAM	Intronic
chr7	108413848	108414348	15	CD14 Mono._.HI_control_AS09-13278	42618	NRCAM	Intronic
chr7	108415104	108415604	22	CD14 Mono._.MRSA_DU19-01S0003992	41362	NRCAM	Intronic
chr7	108415660	108416160	14	B naive._.HI_control_AS14-03700	40806	NRCAM	Intronic
chr7	108416182	108416682	29	CD14 Mono._.HI_control_AS09-13278	40284	NRCAM	Intronic
chr7	108420381	108420881	19	CD14 Mono._.HI_control_AS09-13278	36085	NRCAM	Intronic
chr7	108424125	108424625	2	CD14 Mono._.HI_control_AS14-03700	32341	NRCAM	Intronic
chr7	108429688	108430188	2	CD4 Naive._.MRSA_DU19-01S0003987	26778	NRCAM	Intronic
chr7	108452693	108453193	8	B naive._.HI_control_AS11-18755	3773	NRCAM	Intronic
chr7	108454747	108455247	12	B naive._.HI_control_AS11-18755	1719	NRCAM	Intronic
chr7	108455689	108456189	12	B naive._.HI_control_AS14-03700	777	NRCAM	Intronic
chr7	108456250	108456750	25	CD4 Naive._.HI_control_AS17-00144	216	NRCAM	Intronic
chr7	108456825	108457325	5	B naive._.ANTH_control_BMI0093	357	NRCAM	Promoter
chr7	108457371	108457871	2	CD16 Mono._.MRSA_DU19-01S0004015	903	NRCAM	Promoter
chr7	108459902	108460402	8	CD4 Naive._.HI_control_AS09-13278	3434	NRCAM	Distal
chr7	108462517	108463017	2	CD4 Naive._.ANTH_control_BWJ0023	6049	NRCAM	Distal
chr7	108463575	108464075	20	CD4 Naive._.HI_control_AS09-13278	7107	NRCAM	Distal
chr7	108468383	108468883	2	B naive._.Other	11915	NRCAM	Distal
chr7	108468899	108469399	15	B naive._.MRSA_DU19-01S0003989	12431	NRCAM	Distal
chr7	108473506	108474006	2	CD14 Mono._.HI_control_AS09-13278	17038	NRCAM	Intronic
chr7	108492761	108493261	6	NK._.MRSA_DU19-01S0004015	36293	NRCAM	Intronic
chr7	108497060	108497560	14	B naive._.HI_control_AS09-13278	40592	NRCAM	Intronic
chr7	108503313	108503813	16	B naive._.HI_control_AS14-03700	46845	NRCAM	Intronic
chr7	108503819	108504319	7	B naive._.ANTH_control_BMI0094	47351	NRCAM	Intronic
chr7	108515606	108516106	24	CD14 Mono._.HI_control_AS17-00144	53711	DNAJB9	Intronic
chr7	108517603	108518103	2	NK._.MRSA_DU19-01S0004013	51714	DNAJB9	Intronic
chr7	108521777	108522277	3	CD16 Mono._.MSSA_DU19-01S0003453	47540	DNAJB9	Intronic
chr7	108522830	108523330	4	CD16 Mono._.ANTH_control_BMI0095	46487	DNAJB9	Intronic
chr7	108523905	108524405	2	CD4 TCM._.MRSA_DU19-01S0003992	45412	DNAJB9	Intronic
chr7	108524563	108525063	3	CD16 Mono._.ANTH_control_BMI0101	44754	DNAJB9	Intronic
chr7	108525256	108525756	30	CD14 Mono._.MRSA_DU19-01S0004013	44061	DNAJB9	Intronic
chr7	108525936	108526436	22	CD16 Mono._.MSSA_DU19-01S0003464	43381	DNAJB9	Exonic
chr7	108526510	108527010	8	CD16 Mono._.MSSA_DU19-01S0003464	42807	DNAJB9	Intronic
chr7	108527064	108527564	4	CD4 Naive._.MRSA_DU19-01S0003978	42253	DNAJB9	Intronic
chr7	108535189	108535689	13	CD14 Mono._.MRSA_DU19-01S0003994	34128	DNAJB9	Intronic
chr7	108538124	108538624	2	CD16 Mono._.MRSA_DU19-01S0003978	31193	DNAJB9	Intronic
chr7	108551774	108552274	15	B naive._.HI_control_AS14-03700	17543	DNAJB9	Intronic
chr7	108568030	108568530	2	CD4 TCM._.MSSA_DU19-01S0003527	1287	DNAJB9	Promoter
chr7	108568895	108569395	5	CD14 Mono._.MRSA_DU19-01S0003992	422	DNAJB9	Promoter
chr7	108569418	108569918	16	B naive._.HI_control_AS09-13278	1	PNPLA8	Promoter
chr7	108570095	108570595	24	NK._.MSSA_DU19-01S0004017	594	THAP5	Promoter
chr7	108570915	108571415	5	CD4 TCM._.MRSA_DU19-01S0003987	1414	THAP5	Promoter
chr7	108579137	108579637	2	CD4 TCM._.MRSA_DU19-01S0003987	9636	THAP5	Distal
chr7	108596509	108597009	2	CD4 TCM._.MRSA_DU19-01S0003542	27008	THAP5	Distal
chr7	108613119	108613619	9	CD4 Naive._.ANTH_control_BMI0093	43618	THAP5	Distal
chr7	108745159	108745659	2	CD4 Naive._.MRSA_DU19-01S0003992	139177	C7orf66	Distal
chr7	108755646	108756146	2	CD4 Naive._.MSSA_DU19-01S0003462	128690	C7orf66	Distal
chr7	108775907	108776407	2	CD4 TCM._.MSSA_DU19-01S0004017	108429	C7orf66	Distal
chr7	108805516	108806016	2	CD4 TCM._.MRSA_DU19-01S0003542	78820	C7orf66	Distal
chr7	108853259	108853759	2	CD4 Naive._.MSSA_DU19-01S0003507	31077	C7orf66	Distal
chr7	108863524	108864024	2	CD4 Naive._.ANTH_control_BWJ0023	20812	C7orf66	Distal
chr7	108864865	108865365	2	CD4 TCM._.MRSA_DU19-01S0003987	19471	C7orf66	Distal
chr7	108868193	108868693	2	CD4 TCM._.HI_control_AS09-13278	16143	C7orf66	Distal
chr7	108908109	108908609	2	B naive._.HI_control_AS11-18755	23771	C7orf66	Distal
chr7	108928465	108928965	2	B naive._.MRSA_DU19-01S0003542	44127	C7orf66	Distal
chr7	108930227	108930727	2	CD16 Mono._.ANTH_control_BMI0095	45889	C7orf66	Distal
chr7	108930834	108931334	2	NK._.MRSA_DU19-01S0004013	46496	C7orf66	Distal
chr7	108994540	108995040	2	B naive._.MSSA_DU19-01S0003507	110202	C7orf66	Distal
chr7	109070338	109070838	2	CD4 TCM._.ANTH_control_BMI0093	186000	C7orf66	Distal
chr7	109090382	109090882	2	MAIT._.ANTH_control_BWJ0023	206044	C7orf66	Distal
chr7	109127510	109128010	2	CD4 Naive._.MRSA_DU19-01S0003987	243172	C7orf66	Distal
chr7	109132636	109133136	2	CD4 Naive._.MSSA_DU19-01S0004017	248298	C7orf66	Distal
chr7	109189809	109190309	2	CD8 TEM._.MSSA_DU19-01S0003492	305471	C7orf66	Distal
chr7	109224054	109224554	2	B naive._.HI_control_AS14-03700	339716	C7orf66	Distal
chr7	109271505	109272005	2	CD8 TEM._.HI_control_AS17-00144	387167	C7orf66	Distal
chr7	109339017	109339517	2	CD8 Naive._.MRSA_DU19-01S0003978	454679	C7orf66	Distal
chr7	109345156	109345656	2	CD4 TCM._.HI_control_AS14-03700	460818	C7orf66	Distal
chr7	109387523	109388023	4	CD4 Naive._.MRSA_DU19-01S0003992	503185	C7orf66	Distal
chr7	109391641	109392141	2	NK._.HI_control_AS11-18755	507303	C7orf66	Distal
chr7	109393160	109393660	2	CD8 TEM._.HI_control_AS14-03700	508822	C7orf66	Distal
chr7	109425848	109426348	2	CD8 TEM._.MRSA_DU19-01S0003994	541510	C7orf66	Distal
chr7	109455144	109455644	2	B memory._.ANTH_control_BWJ0023	570806	C7orf66	Distal
chr7	109501598	109502098	2	CD8 TEM._.HI_control_AS14-03700	617260	C7orf66	Distal
chr7	109514538	109515038	2	CD4 Naive._.ANTH_control_BMI0093	630200	C7orf66	Distal
chr7	109551607	109552107	2	CD8 TEM._.MSSA_DU19-01S0003482	667269	C7orf66	Distal
chr7	109579004	109579504	2	CD8 TEM._.HI_control_AS09-13278	694666	C7orf66	Distal
chr7	109583572	109584072	2	CD4 TCM._.HI_control_AS09-13278	699234	C7orf66	Distal
chr7	109620818	109621318	2	CD16 Mono._.Other	736480	C7orf66	Distal
chr7	109622219	109622719	2	CD8 TEM._.ANTH_control_BWJ0023	737881	C7orf66	Distal
chr7	109625891	109626391	2	B naive._.HI_control_AS14-03700	741553	C7orf66	Distal
chr7	109643035	109643535	2	NK._.HI_control_AS11-18755	758697	C7orf66	Distal
chr7	109710574	109711074	2	CD4 Naive._.HI_control_AS09-13278	826236	C7orf66	Distal
chr7	109714513	109715013	2	CD14 Mono._.MRSA_DU19-01S0003994	830175	C7orf66	Distal
chr7	109760663	109761163	2	CD4 Naive._.MRSA_DU19-01S0003992	876325	C7orf66	Distal
chr7	109766950	109767450	3	CD16 Mono._.ANTH_control_BMI0101	882612	C7orf66	Distal
chr7	109781580	109782080	2	CD4 Naive._.HI_control_AS17-00144	897242	C7orf66	Distal
chr7	109794250	109794750	2	CD4 Naive._.HI_control_AS17-00144	909912	C7orf66	Distal
chr7	109844322	109844822	2	CD4 Naive._.MRSA_DU19-01S0003542	959984	C7orf66	Distal
chr7	109848842	109849342	2	CD8 TEM._.MRSA_DU19-01S0003994	964504	C7orf66	Distal
chr7	109950280	109950780	2	CD16 Mono._.ANTH_control_BMI0101	1065942	C7orf66	Distal
chr7	109962814	109963314	2	CD4 TCM._.MRSA_DU19-01S0003987	1078476	C7orf66	Distal
chr7	109965100	109965600	2	NK._.ANTH_control_BMI0101	1080762	C7orf66	Distal
chr7	110016376	110016876	2	CD8 TEM._.MSSA_DU19-01S0003462	1074379	LRRN3	Distal
chr7	110019321	110019821	2	NK._.MRSA_DU19-01S0004011	1071434	LRRN3	Distal
chr7	110020421	110020921	2	CD16 Mono._.ANTH_control_BMI0094	1070334	LRRN3	Distal
chr7	110022553	110023053	2	CD8 TEM._.HI_control_AS13-08590	1068202	LRRN3	Distal
chr7	110026162	110026662	2	CD8 TEM._.MRSA_DU19-01S0003994	1064593	LRRN3	Distal
chr7	110036985	110037485	3	CD8 TEM._.MRSA_DU19-01S0003987	1053770	LRRN3	Distal
chr7	110073910	110074410	2	CD4 TCM._.MRSA_DU19-01S0003994	1016845	LRRN3	Distal
chr7	110076910	110077410	2	B naive._.MSSA_DU19-01S0003464	1013845	LRRN3	Distal
chr7	110082755	110083255	2	CD14 Mono._.HI_control_AS11-18755	1008000	LRRN3	Distal
chr7	110090044	110090544	3	CD4 Naive._.ANTH_control_BMI0095	1000711	LRRN3	Distal
chr7	110092774	110093274	2	B naive._.ANTH_control_BMI0095	997981	LRRN3	Distal
chr7	110119382	110119882	2	NK._.MSSA_DU19-01S0004017	971373	LRRN3	Distal
chr7	110148817	110149317	2	B naive._.HI_control_AS09-13278	941938	LRRN3	Distal
chr7	110203700	110204200	2	CD4 Naive._.HI_control_AS09-13278	887055	LRRN3	Distal
chr7	110204296	110204796	2	B naive._.MRSA_DU19-01S0003989	886459	LRRN3	Distal
chr7	110213755	110214255	2	NK._.HI_control_AS11-18755	877000	LRRN3	Distal
chr7	110218183	110218683	2	CD8 TEM._.HI_control_AS13-08590	872572	LRRN3	Distal
chr7	110227202	110227702	2	CD4 Naive._.MRSA_DU19-01S0003987	863553	LRRN3	Distal
chr7	110249275	110249775	2	CD4 Naive._.MRSA_DU19-01S0003992	841480	LRRN3	Distal
chr7	110264977	110265477	2	CD4 TCM._.HI_control_AS09-13278	825778	LRRN3	Distal
chr7	110274546	110275046	2	CD4 TCM._.HI_control_AS14-03700	816209	LRRN3	Distal
chr7	110297680	110298180	2	CD4 Naive._.HI_control_AS11-18755	793075	LRRN3	Distal
chr7	110311231	110311731	3	CD4 TCM._.HI_control_AS14-03700	779524	LRRN3	Distal
chr7	110311903	110312403	2	CD4 TCM._.MRSA_DU19-01S0003987	778852	LRRN3	Distal
chr7	110343766	110344266	2	B naive._.ANTH_control_BWJ0023	746989	LRRN3	Distal
chr7	110364182	110364682	2	CD4 Naive._.MSSA_DU19-01S0004017	726573	LRRN3	Distal
chr7	110372823	110373323	3	CD4 TCM._.HI_control_AS09-13278	717932	LRRN3	Distal
chr7	110392130	110392630	2	CD4 TCM._.MRSA_DU19-01S0003987	698625	LRRN3	Distal
chr7	110416717	110417217	2	CD16 Mono._.ANTH_control_BWJ0023	674038	LRRN3	Distal
chr7	110435842	110436342	2	CD16 Mono._.ANTH_control_BMI0095	654913	LRRN3	Distal
chr7	110442301	110442801	2	MAIT._.Other	648454	LRRN3	Distal
chr7	110445092	110445592	3	CD14 Mono._.HI_control_AS09-13278	645663	LRRN3	Distal
chr7	110453649	110454149	2	CD16 Mono._.MRSA_DU19-01S0003987	637106	LRRN3	Distal
chr7	110505912	110506412	2	CD4 TCM._.MRSA_DU19-01S0003989	584843	LRRN3	Distal
chr7	110518352	110518852	2	CD4 Naive._.HI_control_AS17-00144	572403	LRRN3	Distal
chr7	110523622	110524122	2	B naive._.ANTH_control_BMI0095	567133	LRRN3	Distal
chr7	110524643	110525143	2	CD4 Naive._.HI_control_AS17-00144	566112	LRRN3	Distal
chr7	110534397	110534897	3	CD4 Naive._.MSSA_DU19-01S0004017	556358	LRRN3	Distal
chr7	110540509	110541009	2	CD8 TEM._.MRSA_DU19-01S0003987	550246	LRRN3	Distal
chr7	110550750	110551250	2	NK._.MSSA_DU19-01S0004017	540005	LRRN3	Distal
chr7	110566425	110566925	2	CD8 Naive._.ANTH_control_BWJ0023	524330	LRRN3	Distal
chr7	110567918	110568418	2	CD14 Mono._.HI_control_AS09-13278	522837	LRRN3	Distal
chr7	110595651	110596151	6	CD4 Naive._.HI_control_AS09-13278	495104	LRRN3	Distal
chr7	110598919	110599419	2	CD4 Naive._.MRSA_DU19-01S0004013	491836	LRRN3	Distal
chr7	110607201	110607701	2	CD4 Naive._.MSSA_DU19-01S0003466	483554	LRRN3	Distal
chr7	110627322	110627822	2	CD4 Naive._.MRSA_DU19-01S0004013	463433	LRRN3	Distal
chr7	110627895	110628395	2	CD4 Naive._.HI_control_AS14-03700	462860	LRRN3	Distal
chr7	110660381	110660881	2	CD4 Naive._.MRSA_DU19-01S0003992	430374	LRRN3	Distal
chr7	110699709	110700209	2	CD4 Naive._.HI_control_AS17-00144	391046	LRRN3	Intronic
chr7	110729503	110730003	2	CD4 Naive._.MSSA_DU19-01S0003515	361252	LRRN3	Intronic
chr7	110743952	110744452	2	CD4 TCM._.MSSA_DU19-01S0004017	346803	LRRN3	Intronic
chr7	110755427	110755927	2	B naive._.ANTH_control_BMI0095	335328	LRRN3	Intronic
chr7	110769627	110770127	2	CD8 TEM._.MRSA_DU19-01S0004015	321128	LRRN3	Intronic
chr7	110775969	110776469	2	CD4 Naive._.ANTH_control_BMI0093	314786	LRRN3	Intronic
chr7	110790037	110790537	3	CD4 Naive._.MRSA_DU19-01S0003992	300718	LRRN3	Intronic
chr7	110813277	110813777	2	CD8 TEM._.MRSA_DU19-01S0003542	277478	LRRN3	Intronic
chr7	110827546	110828046	2	CD8 TEM._.MRSA_DU19-01S0003987	263209	LRRN3	Intronic
chr7	110835203	110835703	4	CD4 TCM._.HI_control_AS09-13278	255552	LRRN3	Intronic
chr7	110848072	110848572	2	CD4 Naive._.MRSA_DU19-01S0003987	242683	LRRN3	Intronic
chr7	110853086	110853586	2	CD8 TEM._.MRSA_DU19-01S0003994	237669	LRRN3	Intronic
chr7	110861129	110861629	2	CD14 Mono._.MRSA_DU19-01S0003992	229626	LRRN3	Intronic
chr7	110867688	110868188	3	CD4 Naive._.MRSA_DU19-01S0003994	223067	LRRN3	Intronic
chr7	110905567	110906067	2	CD4 TCM._.MRSA_DU19-01S0003992	185188	LRRN3	Intronic
chr7	110909366	110909866	2	CD4 Naive._.MRSA_DU19-01S0003989	181389	LRRN3	Intronic
chr7	110909872	110910372	2	CD4 TCM._.MSSA_DU19-01S0004017	180883	LRRN3	Intronic
chr7	110918879	110919379	2	CD4 Naive._.HI_control_AS11-18755	171876	LRRN3	Intronic
chr7	110928090	110928590	2	CD4 Naive._.HI_control_AS09-13278	162665	LRRN3	Intronic
chr7	110943724	110944224	2	CD4 Naive._.MSSA_DU19-01S0004017	147031	LRRN3	Intronic
chr7	110945162	110945662	2	CD4 Naive._.HI_control_AS11-18755	145593	LRRN3	Intronic
chr7	110954473	110954973	2	CD4 TCM._.HI_control_AS17-00144	136282	LRRN3	Intronic
chr7	110958715	110959215	2	CD4 Naive._.ANTH_control_BMI0093	132040	LRRN3	Intronic
chr7	110977324	110977824	18	CD4 TCM._.HI_control_AS09-13278	113431	LRRN3	Intronic
chr7	110986084	110986584	2	NK._.ANTH_control_BMI0101	104671	LRRN3	Intronic
chr7	110988270	110988770	2	CD4 Naive._.MRSA_DU19-01S0003994	102485	LRRN3	Intronic
chr7	110993053	110993553	4	CD4 Naive._.ANTH_control_BMI0095	97702	LRRN3	Intronic
chr7	110993947	110994447	2	CD4 TCM._.HI_control_AS09-13278	96808	LRRN3	Intronic
chr7	110994550	110995050	14	CD4 Naive._.HI_control_AS09-13278	96205	LRRN3	Intronic
chr7	111005318	111005818	8	CD4 Naive._.HI_control_AS11-18755	85437	LRRN3	Intronic
chr7	111008230	111008730	2	CD4 Naive._.HI_control_AS17-00144	82525	LRRN3	Intronic
chr7	111008742	111009242	2	CD4 Naive._.HI_control_AS17-00144	82013	LRRN3	Intronic
chr7	111009484	111009984	24	CD14 Mono._.MRSA_DU19-01S0003994	81271	LRRN3	Intronic
chr7	111010810	111011310	3	CD4 Naive._.MSSA_DU19-01S0003462	79945	LRRN3	Intronic
chr7	111011444	111011944	8	CD4 Naive._.MRSA_DU19-01S0003992	79311	LRRN3	Intronic
chr7	111012036	111012536	11	CD14 Mono._.MRSA_DU19-01S0003992	78719	LRRN3	Intronic
chr7	111012724	111013224	11	CD4 Naive._.HI_control_AS17-00144	78031	LRRN3	Intronic
chr7	111013280	111013780	29	CD4 Naive._.HI_control_AS09-13278	77475	LRRN3	Intronic
chr7	111014040	111014540	6	CD4 Naive._.HI_control_AS09-13278	76715	LRRN3	Intronic
chr7	111014906	111015406	2	CD4 Naive._.HI_control_AS17-00144	75849	LRRN3	Intronic
chr7	111015944	111016444	4	CD4 Naive._.MSSA_DU19-01S0003507	74811	LRRN3	Intronic
chr7	111016951	111017451	2	CD4 Naive._.MSSA_DU19-01S0003466	73804	LRRN3	Intronic
chr7	111017511	111018011	2	CD4 Naive._.MSSA_DU19-01S0003466	73244	LRRN3	Intronic
chr7	111018096	111018596	3	CD4 Naive._.HI_control_AS17-00144	72659	LRRN3	Intronic
chr7	111019148	111019648	16	CD4 Naive._.HI_control_AS14-03700	71607	LRRN3	Intronic
chr7	111019765	111020265	2	CD4 Naive._.MSSA_DU19-01S0003462	70990	LRRN3	Intronic
chr7	111024943	111025443	25	CD4 TCM._.HI_control_AS09-13278	65812	LRRN3	Intronic
chr7	111026859	111027359	5	CD4 Naive._.MRSA_DU19-01S0004011	63896	LRRN3	Intronic
chr7	111027384	111027884	6	CD4 TCM._.MRSA_DU19-01S0003994	63371	LRRN3	Intronic
chr7	111029450	111029950	5	CD4 TCM._.HI_control_AS09-13278	61305	LRRN3	Intronic
chr7	111029990	111030490	22	CD14 Mono._.HI_control_AS14-03700	60765	LRRN3	Intronic
chr7	111074009	111074509	4	CD4 TCM._.HI_control_AS09-13278	16746	LRRN3	Intronic
chr7	111076209	111076709	2	CD4 TCM._.MRSA_DU19-01S0003542	14546	LRRN3	Intronic
chr7	111076787	111077287	3	CD4 Naive._.MSSA_DU19-01S0003462	13968	LRRN3	Intronic
chr7	111077553	111078053	3	CD14 Mono._.HI_control_AS14-03700	13202	LRRN3	Intronic
chr7	111081500	111082000	5	CD4 TCM._.HI_control_AS09-13278	9255	LRRN3	Intronic
chr7	111082278	111082778	4	CD4 TCM._.MRSA_DU19-01S0003992	8477	LRRN3	Intronic
chr7	111083383	111083883	30	CD4 Naive._.HI_control_AS09-13278	7372	LRRN3	Intronic
chr7	111086535	111087035	4	CD4 Naive._.MRSA_DU19-01S0003989	4220	LRRN3	Intronic
chr7	111089771	111090271	24	CD4 Naive._.HI_control_AS17-00144	984	LRRN3	Promoter
chr7	111090785	111091285	15	CD4 TCM._.HI_control_AS09-13278	28	LRRN3	Promoter
chr7	111091877	111092377	11	CD4 Naive._.MRSA_DU19-01S0003994	1120	LRRN3	Intronic
chr7	111092667	111093167	9	CD4 Naive._.MRSA_DU19-01S0003989	1910	LRRN3	Intronic
chr7	111093626	111094126	8	CD4 Naive._.MRSA_DU19-01S0003978	2869	LRRN3	Intronic
chr7	111094347	111094847	2	CD4 Naive._.MRSA_DU19-01S0003989	3590	LRRN3	Intronic
chr7	111097496	111097996	2	CD4 Naive._.MRSA_DU19-01S0003987	6739	LRRN3	Intronic
chr7	111098578	111099078	27	CD4 Naive._.MRSA_DU19-01S0003994	7821	LRRN3	Intronic
chr7	111103805	111104305	7	B naive._.HI_control_AS14-03700	13048	LRRN3	Intronic
chr7	111104668	111105168	6	B naive._.MSSA_DU19-01S0003464	13911	LRRN3	Intronic
chr7	111113560	111114060	2	CD4 TCM._.MRSA_DU19-01S0003994	22803	LRRN3	Intronic
chr7	111125820	111126320	2	CD14 Mono._.MSSA_DU19-01S0004017	35063	LRRN3	Intronic
chr7	111137501	111138001	27	CD14 Mono._.HI_control_AS14-03700	46744	LRRN3	Intronic
chr7	111138122	111138622	30	CD14 Mono._.HI_control_AS14-03700	47365	LRRN3	Intronic
chr7	111141852	111142352	2	CD8 TEM._.MRSA_DU19-01S0003994	51095	LRRN3	Intronic
chr7	111143955	111144455	4	CD16 Mono._.ANTH_control_BMI0095	53198	LRRN3	Intronic
chr7	111156671	111157171	2	CD16 Mono._.ANTH_control_BMI0094	65914	LRRN3	Intronic
chr7	111164152	111164652	2	B naive._.MSSA_DU19-01S0003466	73395	LRRN3	Intronic
chr7	111175843	111176343	2	CD4 TCM._.HI_control_AS09-13278	85086	LRRN3	Intronic
chr7	111213337	111213837	2	CD4 Naive._.MRSA_DU19-01S0003994	122580	LRRN3	Intronic
chr7	111229773	111230273	2	cDC2._.ANTH_control_BMI0099	139016	LRRN3	Intronic
chr7	111232429	111232929	23	CD14 Mono._.MRSA_DU19-01S0003992	141672	LRRN3	Intronic
chr7	111238428	111238928	4	CD14 Mono._.MRSA_DU19-01S0003994	147671	LRRN3	Intronic
chr7	111240476	111240976	2	B naive._.MRSA_DU19-01S0003989	149719	LRRN3	Intronic
chr7	111265162	111265662	2	NK._.MSSA_DU19-01S0003462	174405	LRRN3	Intronic
chr7	111312955	111313455	2	B naive._.ANTH_control_BMI0094	222198	LRRN3	Intronic
chr7	111324195	111324695	27	CD14 Mono._.HI_control_AS14-03700	233438	LRRN3	Intronic
chr7	111388861	111389361	9	B naive._.HI_control_AS09-13278	173405	IMMP2L	Intronic
chr7	111414316	111414816	8	CD14 Mono._.MRSA_DU19-01S0003992	147950	IMMP2L	Intronic
chr7	111432591	111433091	2	CD4 TCM._.MRSA_DU19-01S0003987	129675	IMMP2L	Intronic
chr7	111444414	111444914	2	B naive._.ANTH_control_BMI0094	117852	IMMP2L	Intronic
chr7	111486478	111486978	3	CD4 TCM._.HI_control_AS09-13278	75788	IMMP2L	Intronic
chr7	111508330	111508830	5	B naive._.HI_control_AS11-18755	53936	IMMP2L	Intronic
chr7	111510469	111510969	2	CD4 TCM._.HI_control_AS09-13278	51797	IMMP2L	Intronic
chr7	111527487	111527987	7	B naive._.ANTH_control_BMI0093	34779	IMMP2L	Intronic
chr7	111528276	111528776	3	NK_CD56bright._.ANTH_control_BWJ0023	33990	IMMP2L	Intronic
chr7	111529931	111530431	2	MAIT._.ANTH_control_BWJ0023	32335	IMMP2L	Intronic
chr7	111531902	111532402	31	CD14 Mono._.HI_control_AS09-13278	30364	IMMP2L	Intronic
chr7	111535108	111535608	11	CD14 Mono._.MRSA_DU19-01S0003542	27158	IMMP2L	Intronic
chr7	111540036	111540536	2	CD4 TCM._.MRSA_DU19-01S0003987	22230	IMMP2L	Intronic
chr7	111543928	111544428	2	CD4 TCM._.MRSA_DU19-01S0003987	18338	IMMP2L	Intronic
chr7	111544688	111545188	2	B naive._.MSSA_DU19-01S0003515	17578	IMMP2L	Intronic
chr7	111558949	111559449	2	B memory._.Other	3317	IMMP2L	Intronic
chr7	111560912	111561412	7	CD14 Mono._.MSSA_DU19-01S0003509	1354	IMMP2L	Intronic
chr7	111561440	111561940	14	CD4 Naive._.MRSA_DU19-01S0003987	826	IMMP2L	Intronic
chr7	111562251	111562751	31	CD14 Mono._.ANTH_control_BWJ0023	15	IMMP2L	Promoter
chr7	111562858	111563358	2	CD4 Naive._.MSSA_DU19-01S0003462	590	IMMP2L	Promoter
chr7	111618632	111619132	3	CD4 TCM._.MRSA_DU19-01S0003992	56364	IMMP2L	Distal
chr7	111621751	111622251	2	CD4 Naive._.HI_control_AS09-13278	59483	IMMP2L	Distal
chr7	111660476	111660976	2	B naive._.ANTH_control_BMI0094	98208	IMMP2L	Distal
chr7	111712680	111713180	2	CD4 Naive._.ANTH_control_BMI0093	95585	DOCK4-AS1	Distal
chr7	111730671	111731171	3	B naive._.HI_control_AS11-18755	77594	DOCK4-AS1	Intronic
chr7	111735646	111736146	26	CD14 Mono._.HI_control_AS09-13278	72619	DOCK4-AS1	Intronic
chr7	111741662	111742162	20	CD4 Naive._.MRSA_DU19-01S0003992	66603	DOCK4-AS1	Intronic
chr7	111743357	111743857	7	CD14 Mono._.ANTH_control_BWJ0023	64908	DOCK4-AS1	Intronic
chr7	111752112	111752612	19	CD14 Mono._.MRSA_DU19-01S0003992	56153	DOCK4-AS1	Intronic
chr7	111754213	111754713	2	CD4 Naive._.HI_control_AS09-13278	54052	DOCK4-AS1	Intronic
chr7	111789479	111789979	2	NK._.MSSA_DU19-01S0003492	18786	DOCK4-AS1	Intronic
chr7	111791333	111791833	2	CD14 Mono._.HI_control_AS09-13278	16932	DOCK4-AS1	Intronic
chr7	111802625	111803125	2	B naive._.HI_control_AS09-13278	5640	DOCK4-AS1	Intronic
chr7	111832234	111832734	2	CD16 Mono._.ANTH_control_BMI0095	23967	DOCK4-AS1	Intronic
chr7	111846318	111846818	2	B naive._.HI_control_AS14-03700	38051	DOCK4-AS1	Intronic
chr7	111855190	111855690	4	CD14 Mono._.ANTH_control_BMI0095	46923	DOCK4-AS1	Intronic
chr7	111888581	111889081	2	B naive._.Other	80314	DOCK4-AS1	Intronic
chr7	111953560	111954060	2	CD4 Naive._.ANTH_control_BMI0093	145293	DOCK4-AS1	Intronic
chr7	111986261	111986761	4	CD14 Mono._.MRSA_DU19-01S0003992	177994	DOCK4-AS1	Intronic
chr7	111987424	111987924	31	CD14 Mono._.MRSA_DU19-01S0003987	179157	DOCK4-AS1	Intronic
chr7	111989014	111989514	2	CD16 Mono._.MSSA_DU19-01S0003464	180747	DOCK4-AS1	Intronic
chr7	112001114	112001614	13	CD14 Mono._.MRSA_DU19-01S0003978	192847	DOCK4-AS1	Intronic
chr7	112002774	112003274	2	CD4 Naive._.HI_control_AS17-00144	194507	DOCK4-AS1	Intronic
chr7	112009078	112009578	3	CD16 Mono._.MSSA_DU19-01S0003482	197082	DOCK4	Intronic
chr7	112021612	112022112	2	CD14 Mono._.HI_control_AS14-03700	184548	DOCK4	Intronic
chr7	112036359	112036859	2	NK._.MSSA_DU19-01S0004017	169801	DOCK4	Intronic
chr7	112045119	112045619	2	CD14 Mono._.ANTH_control_BWJ0023	161041	DOCK4	Intronic
chr7	112056314	112056814	4	CD14 Mono._.MRSA_DU19-01S0003542	149846	DOCK4	Intronic
chr7	112074455	112074955	2	CD14 Mono._.MRSA_DU19-01S0003987	131705	DOCK4	Intronic
chr7	112079604	112080104	2	CD14 Mono._.MSSA_DU19-01S0003453	126556	DOCK4	Intronic
chr7	112080409	112080909	29	CD14 Mono._.MRSA_DU19-01S0003549	125751	DOCK4	Intronic
chr7	112080947	112081447	24	CD14 Mono._.MRSA_DU19-01S0003549	125213	DOCK4	Intronic
chr7	112081697	112082197	22	CD16 Mono._.MSSA_DU19-01S0003453	124463	DOCK4	Intronic
chr7	112082204	112082704	11	CD16 Mono._.MRSA_DU19-01S0003549	123956	DOCK4	Intronic
chr7	112083956	112084456	15	CD14 Mono._.MRSA_DU19-01S0003542	122204	DOCK4	Intronic
chr7	112084500	112085000	31	CD14 Mono._.ANTH_control_BWJ0023	121660	DOCK4	Intronic
chr7	112089507	112090007	20	CD16 Mono._.ANTH_control_BWJ0023	116653	DOCK4	Intronic
chr7	112103142	112103642	10	CD16 Mono._.MRSA_DU19-01S0003987	103018	DOCK4	Intronic
chr7	112105762	112106262	3	CD14 Mono._.HI_control_AS11-18755	100398	DOCK4	Intronic
chr7	112112681	112113181	18	CD16 Mono._.Other	93479	DOCK4	Intronic
chr7	112124303	112124803	17	CD16 Mono._.ANTH_control_BWJ0023	81857	DOCK4	Intronic
chr7	112133392	112133892	2	NK._.ANTH_control_BMI0101	72768	DOCK4	Intronic
chr7	112134021	112134521	2	CD16 Mono._.ANTH_control_BMI0095	72139	DOCK4	Intronic
chr7	112147684	112148184	4	CD14 Mono._.MSSA_DU19-01S0003509	58476	DOCK4	Intronic
chr7	112154345	112154845	3	CD14 Mono._.MSSA_DU19-01S0003515	51815	DOCK4	Intronic
chr7	112156916	112157416	2	CD8 TEM._.HI_control_AS09-13278	49244	DOCK4	Intronic
chr7	112159308	112159808	28	CD14 Mono._.MRSA_DU19-01S0003987	46852	DOCK4	Intronic
chr7	112162039	112162539	4	CD14 Mono._.MRSA_DU19-01S0003542	44121	DOCK4	Intronic
chr7	112187906	112188406	2	B naive._.MRSA_DU19-01S0003542	18254	DOCK4	Intronic
chr7	112191159	112191659	2	B naive._.HI_control_AS11-18755	15001	DOCK4	Intronic
chr7	112192188	112192688	5	CD14 Mono._.MRSA_DU19-01S0003992	13972	DOCK4	Intronic
chr7	112198930	112199430	8	CD14 Mono._.MSSA_DU19-01S0003466	7230	DOCK4	Intronic
chr7	112202711	112203211	11	CD14 Mono._.MRSA_DU19-01S0003994	3449	DOCK4	Intronic
chr7	112203583	112204083	2	CD8 TEM._.MSSA_DU19-01S0003509	2577	DOCK4	Intronic
chr7	112204171	112204671	6	CD8 TEM._.MRSA_DU19-01S0003987	1989	DOCK4	Intronic
chr7	112204911	112205411	25	CD14 Mono._.MRSA_DU19-01S0003992	1249	DOCK4	Promoter
chr7	112205641	112206141	30	CD14 Mono._.ANTH_control_BWJ0023	519	DOCK4	Promoter
chr7	112206268	112206768	30	CD4 Naive._.MRSA_DU19-01S0003992	69	ZNF277	Promoter
chr7	112207001	112207501	15	CD4 Naive._.HI_control_AS09-13278	662	ZNF277	Promoter
chr7	112210120	112210620	2	B naive._.MSSA_DU19-01S0003507	3781	ZNF277	Intronic
chr7	112254194	112254694	2	NK._.MSSA_DU19-01S0003462	47855	ZNF277	Intronic
chr7	112266536	112267036	12	CD14 Mono._.ANTH_control_BMI0094	60197	ZNF277	Intronic
chr7	112267731	112268231	2	CD8 TEM._.HI_control_AS14-03700	61392	ZNF277	Intronic
chr7	112272808	112273308	22	CD14 Mono._.HI_control_AS09-13278	66469	ZNF277	Intronic
chr7	112286143	112286643	2	CD4 TCM._.MRSA_DU19-01S0003987	79804	ZNF277	Intronic
chr7	112288288	112288788	2	NK._.ANTH_control_BMI0095	81949	ZNF277	Exonic
chr7	112326049	112326549	3	CD4 TCM._.MRSA_DU19-01S0003987	96668	IFRD1	Intronic
chr7	112364817	112365317	2	NK._.MSSA_DU19-01S0003482	57900	IFRD1	Distal
chr7	112383500	112384000	7	CD4 Naive._.MRSA_DU19-01S0003992	39217	IFRD1	Distal
chr7	112384095	112384595	2	CD8 TEM._.MSSA_DU19-01S0003492	38622	IFRD1	Distal
chr7	112389662	112390162	2	CD4 Naive._.MSSA_DU19-01S0003462	33055	IFRD1	Distal
chr7	112390470	112390970	3	CD4 Naive._.MSSA_DU19-01S0003466	32247	IFRD1	Distal
chr7	112391106	112391606	27	CD4 Naive._.ANTH_control_BWJ0023	31611	IFRD1	Distal
chr7	112391832	112392332	30	CD4 Naive._.ANTH_control_BWJ0023	30885	IFRD1	Distal
chr7	112392392	112392892	2	CD4 Naive._.MRSA_DU19-01S0003542	30325	IFRD1	Distal
chr7	112398403	112398903	25	CD4 TCM._.HI_control_AS17-00144	24314	IFRD1	Distal
chr7	112411143	112411643	2	CD8 TEM._.MRSA_DU19-01S0003987	11574	IFRD1	Distal
chr7	112414849	112415349	4	CD14 Mono._.ANTH_control_BMI0094	7868	IFRD1	Distal
chr7	112421513	112422013	2	CD8 TEM._.MSSA_DU19-01S0003509	1204	IFRD1	Promoter
chr7	112422038	112422538	14	CD4 Naive._.HI_control_AS17-00144	679	IFRD1	Promoter
chr7	112422838	112423338	20	CD14 Mono._.MRSA_DU19-01S0003992	119	IFRD1	Exonic
chr7	112432147	112432647	2	CD8 TEM._.MSSA_DU19-01S0003462	9428	IFRD1	Intronic
chr7	112444480	112444980	4	CD14 Mono._.ANTH_control_BMI0094	21761	IFRD1	Intronic
chr7	112445171	112445671	8	CD14 Mono._.ANTH_control_BWJ0023	22452	IFRD1	Intronic
chr7	112448693	112449193	2	CD4 TCM._.MRSA_DU19-01S0004015	25974	IFRD1	Intronic
chr7	112449283	112449783	31	CD4 TCM._.MRSA_DU19-01S0003987	26564	IFRD1	Intronic
chr7	112450155	112450655	31	CD14 Mono._.MSSA_DU19-01S0004017	27436	IFRD1	Intronic
chr7	112450678	112451178	30	CD14 Mono._.HI_control_AS11-18755	27959	IFRD1	Intronic
chr7	112451290	112451790	16	CD4 Naive._.MRSA_DU19-01S0003987	28571	IFRD1	Intronic
chr7	112451908	112452408	6	CD8 TEM._.ANTH_control_BMI0099	28694	LSMEM1	Exonic
chr7	112452410	112452910	5	CD8 TEM._.HI_control_AS13-08590	28192	LSMEM1	Intronic
chr7	112453473	112453973	11	CD14 Mono._.MSSA_DU19-01S0003464	27129	LSMEM1	Intronic
chr7	112454085	112454585	3	CD14 Mono._.HI_control_AS09-13278	26517	LSMEM1	Intronic
chr7	112455086	112455586	2	CD16 Mono._.MRSA_DU19-01S0003987	25516	LSMEM1	Intronic
chr7	112458191	112458691	2	cDC2._.ANTH_control_BMI0099	22411	LSMEM1	Intronic
chr7	112458853	112459353	2	NK._.MRSA_DU19-01S0003549	21749	LSMEM1	Intronic
chr7	112459589	112460089	3	CD8 TEM._.MRSA_DU19-01S0003542	21013	LSMEM1	Intronic
chr7	112460153	112460653	2	CD8 TEM._.MRSA_DU19-01S0003987	20449	LSMEM1	Intronic
chr7	112460743	112461243	2	CD8 TEM._.MRSA_DU19-01S0003542	19859	LSMEM1	Intronic
chr7	112462136	112462636	29	CD14 Mono._.MRSA_DU19-01S0003992	18466	LSMEM1	Intronic
chr7	112464345	112464845	2	CD8 TEM._.MRSA_DU19-01S0003549	16257	LSMEM1	Intronic
chr7	112471584	112472084	2	NK._.MRSA_DU19-01S0004013	9018	LSMEM1	Intronic
chr7	112472169	112472669	2	NK._.MRSA_DU19-01S0004013	8433	LSMEM1	Intronic
chr7	112473286	112473786	2	CD8 TEM._.HI_control_AS14-03700	7316	LSMEM1	Intronic
chr7	112477058	112477558	2	CD4 Naive._.MSSA_DU19-01S0003464	3544	LSMEM1	Intronic
chr7	112478667	112479167	2	CD4 Naive._.MSSA_DU19-01S0003462	1935	LSMEM1	Promoter
chr7	112480082	112480582	4	CD14 Mono._.MRSA_DU19-01S0003994	520	LSMEM1	Promoter
chr7	112480701	112481201	2	MAIT._.MSSA_DU19-01S0003453	97	LSMEM1	Promoter
chr7	112481805	112482305	4	CD14 Mono._.MSSA_DU19-01S0003464	1201	LSMEM1	Intronic
chr7	112493754	112494254	2	CD8 TEM._.MSSA_DU19-01S0003509	13150	LSMEM1	Distal
chr7	112495803	112496303	12	CD14 Mono._.MSSA_DU19-01S0004017	15199	LSMEM1	Distal
chr7	112497409	112497909	2	CD16 Mono._.MRSA_DU19-01S0004015	16805	LSMEM1	Distal
chr7	112502984	112503484	2	cDC2._.Other	22380	LSMEM1	Distal
chr7	112503583	112504083	4	CD14 Mono._.HI_control_AS11-18755	22979	LSMEM1	Distal
chr7	112509878	112510378	31	CD14 Mono._.HI_control_AS11-18755	29274	LSMEM1	Distal
chr7	112510410	112510910	24	CD14 Mono._.HI_control_AS11-18755	29806	LSMEM1	Distal
chr7	112529692	112530192	2	CD4 Naive._.HI_control_AS14-03700	49088	LSMEM1	Distal
chr7	112550395	112550895	11	CD4 Naive._.MRSA_DU19-01S0003992	69791	LSMEM1	Distal
chr7	112556602	112557102	6	CD4 Naive._.ANTH_control_BMI0093	65525	LOC101928012	Distal
chr7	112572104	112572604	2	CD4 Naive._.HI_control_AS17-00144	50023	LOC101928012	Distal
chr7	112573012	112573512	2	CD4 Naive._.HI_control_AS14-03700	49115	LOC101928012	Distal
chr7	112581890	112582390	2	B naive._.HI_control_AS11-18755	40237	LOC101928012	Distal
chr7	112665526	112666026	2	CD4 Naive._.HI_control_AS17-00144	43397	LOC101928012	Intronic
chr7	112676190	112676690	2	CD4 Naive._.MSSA_DU19-01S0003453	54061	LOC101928012	Intronic
chr7	112697070	112697570	2	MAIT._.ANTH_control_BMI0101	74941	LOC101928012	Intronic
chr7	112755768	112756268	2	CD14 Mono._.MRSA_DU19-01S0003992	34573	TMEM168	Distal
chr7	112758149	112758649	2	CD14 Mono._.HI_control_AS09-13278	32192	TMEM168	Distal
chr7	112758797	112759297	3	B naive._.HI_control_AS14-03700	31544	TMEM168	Distal
chr7	112759307	112759807	2	CD4 Naive._.HI_control_AS11-18755	31034	TMEM168	Distal
chr7	112763997	112764497	6	CD8 TEM._.ANTH_control_BMI0099	26344	TMEM168	Exonic
chr7	112765076	112765576	10	NK._.ANTH_control_BWJ0023	25265	TMEM168	Exonic
chr7	112771303	112771803	2	CD4 Naive._.MRSA_DU19-01S0003987	19038	TMEM168	Intronic
chr7	112789316	112789816	11	CD14 Mono._.MSSA_DU19-01S0004017	1025	TMEM168	Intronic
chr7	112790172	112790672	16	B naive._.MSSA_DU19-01S0003507	169	TMEM168	Exonic
chr7	112790910	112791410	4	B naive._.HI_control_AS11-18755	567	TMEM168	Promoter
chr7	112791719	112792219	2	CD4 Naive._.MRSA_DU19-01S0003992	1376	TMEM168	Promoter
chr7	112793868	112794368	3	CD4 TCM._.ANTH_control_BMI0095	3525	TMEM168	Distal
chr7	112794459	112794959	2	CD4 TCM._.MSSA_DU19-01S0003453	4116	TMEM168	Distal
chr7	112795294	112795794	2	CD4 Naive._.ANTH_control_BMI0093	4951	TMEM168	Distal
chr7	112798602	112799102	18	CD4 Naive._.ANTH_control_BMI0093	8259	TMEM168	Distal
chr7	112799423	112799923	4	CD4 Naive._.ANTH_control_BMI0093	9080	TMEM168	Distal
chr7	112800485	112800985	5	CD14 Mono._.MRSA_DU19-01S0003992	10142	TMEM168	Distal
chr7	112802506	112803006	3	CD14 Mono._.HI_control_AS09-13278	12163	TMEM168	Distal
chr7	112809565	112810065	3	CD16 Mono._.Other	19222	TMEM168	Distal
chr7	112862274	112862774	2	NK._.HI_control_AS11-18755	71931	TMEM168	Intronic
chr7	112866347	112866847	4	B memory._.ANTH_control_BWJ0023	73318	BMT2	Intronic
chr7	112869105	112869605	20	CD4 Naive._.MRSA_DU19-01S0003992	70560	BMT2	Intronic
chr7	112873756	112874256	8	B naive._.ANTH_control_BWJ0023	65909	BMT2	Intronic
chr7	112876816	112877316	5	B naive._.HI_control_AS09-13278	62849	BMT2	Intronic
chr7	112877596	112878096	8	CD14 Mono._.MRSA_DU19-01S0003992	62069	BMT2	Intronic
chr7	112881632	112882132	2	NK._.HI_control_AS17-00144	58033	BMT2	Intronic
chr7	112882470	112882970	11	CD16 Mono._.ANTH_control_BMI0095	57195	BMT2	Intronic
chr7	112883808	112884308	2	CD16 Mono._.ANTH_control_BMI0095	55857	BMT2	Intronic
chr7	112887285	112887785	16	CD14 Mono._.MRSA_DU19-01S0003987	52380	BMT2	Intronic
chr7	112897723	112898223	2	CD4 Naive._.MSSA_DU19-01S0003466	41942	BMT2	Intronic
chr7	112898625	112899125	28	CD14 Mono._.MRSA_DU19-01S0003992	41040	BMT2	Intronic
chr7	112905910	112906410	6	CD14 Mono._.MRSA_DU19-01S0003992	33755	BMT2	Intronic
chr7	112930723	112931223	29	CD14 Mono._.ANTH_control_BWJ0023	8942	BMT2	Intronic
chr7	112937991	112938491	3	B naive._.HI_control_AS14-03700	1674	BMT2	Intronic
chr7	112938573	112939073	2	B memory._.MSSA_DU19-01S0003466	1092	BMT2	Intronic
chr7	112939120	112939620	29	CD14 Mono._.MRSA_DU19-01S0003994	545	BMT2	Intronic
chr7	112939764	112940264	30	CD4 Naive._.HI_control_AS09-13278	97	BMT2	Promoter
chr7	112940297	112940797	15	CD14 Mono._.ANTH_control_BWJ0023	630	BMT2	Promoter
chr7	112959215	112959715	3	CD14 Mono._.ANTH_control_BWJ0023	19548	BMT2	Intronic
chr7	112970755	112971255	3	B naive._.HI_control_AS11-18755	24628	HRAT17	Intronic
chr7	112982416	112982916	8	B naive._.HI_control_AS09-13278	12967	HRAT17	Intronic
chr7	112986129	112986629	9	CD14 Mono._.MRSA_DU19-01S0003992	9254	HRAT17	Intronic
chr7	113062237	113062737	2	CD4 TCM._.MRSA_DU19-01S0003987	25290	GPR85	Distal
chr7	113071417	113071917	31	CD14 Mono._.MRSA_DU19-01S0003992	16110	GPR85	Distal
chr7	113083884	113084384	2	NK._.MSSA_DU19-01S0003482	3643	GPR85	Exonic
chr7	113085728	113086228	11	CD14 Mono._.MRSA_DU19-01S0003994	1799	GPR85	Intronic
chr7	113086571	113087071	22	CD14 Mono._.MRSA_DU19-01S0003987	956	GPR85	Intronic
chr7	113087571	113088071	29	CD14 Mono._.MRSA_DU19-01S0003987	42	GPR85	Promoter
chr7	113088098	113088598	5	CD4 Naive._.MSSA_DU19-01S0004017	569	GPR85	Promoter
chr7	113097662	113098162	2	CD8 TEM._.MRSA_DU19-01S0003994	10133	GPR85	Distal
chr7	113102517	113103017	2	CD14 Mono._.ANTH_control_BWJ0023	14988	GPR85	Distal
chr7	113113504	113114004	3	CD16 Mono._.ANTH_control_BWJ0023	4858	SMIM30	Distal
chr7	113117237	113117737	25	CD14 Mono._.MRSA_DU19-01S0003542	1125	SMIM30	Exonic
chr7	113117841	113118341	3	CD8 TEM._.MRSA_DU19-01S0003987	521	SMIM30	Exonic
chr7	113118367	113118867	30	CD4 Naive._.MRSA_DU19-01S0003992	3	SMIM30	Promoter
chr7	113119233	113119733	2	CD4 TCM._.MSSA_DU19-01S0003453	869	SMIM30	Promoter
chr7	113120594	113121094	16	CD14 Mono._.MRSA_DU19-01S0003992	2230	SMIM30	Distal
chr7	113134379	113134879	2	NK._.MSSA_DU19-01S0003492	16015	SMIM30	Distal
chr7	113142298	113142798	17	CD14 Mono._.MSSA_DU19-01S0004017	23934	SMIM30	Distal
chr7	113142805	113143305	13	CD14 Mono._.MRSA_DU19-01S0003542	24441	SMIM30	Distal
chr7	113143898	113144398	23	CD14 Mono._.ANTH_control_BMI0095	25534	SMIM30	Distal
chr7	113159678	113160178	3	CD4 Naive._.MRSA_DU19-01S0003992	41314	SMIM30	Distal
chr7	113160966	113161466	2	CD16 Mono._.Other	42602	SMIM30	Distal
chr7	113209760	113210260	7	CD14 Mono._.MRSA_DU19-01S0003978	91396	SMIM30	Distal
chr7	113241375	113241875	2	CD4 Naive._.ANTH_control_BMI0099	123011	SMIM30	Distal
chr7	113289055	113289555	2	CD16 Mono._.ANTH_control_BMI0095	170691	SMIM30	Distal
chr7	113291215	113291715	3	CD4 Naive._.MRSA_DU19-01S0003992	172851	SMIM30	Distal
chr7	113292162	113292662	3	CD16 Mono._.ANTH_control_BMI0101	173798	SMIM30	Distal
chr7	113294914	113295414	2	CD8 TEM._.ANTH_control_BMI0101	176550	SMIM30	Distal
chr7	113340199	113340699	2	CD4 Naive._.MRSA_DU19-01S0003994	221835	SMIM30	Distal
chr7	113349932	113350432	2	CD4 TCM._.MSSA_DU19-01S0003453	231568	SMIM30	Distal
chr7	113364137	113364637	2	CD14 Mono._.MRSA_DU19-01S0003994	245773	SMIM30	Distal
chr7	113394698	113395198	2	CD14 Mono._.MRSA_DU19-01S0003994	276334	SMIM30	Distal
chr7	113395482	113395982	2	CD14 Mono._.MRSA_DU19-01S0003994	277118	SMIM30	Distal
chr7	113400178	113400678	2	CD14 Mono._.MRSA_DU19-01S0003994	281814	SMIM30	Distal
chr7	113407768	113408268	3	CD14 Mono._.MRSA_DU19-01S0003994	289404	SMIM30	Distal
chr7	113412947	113413447	2	CD14 Mono._.MRSA_DU19-01S0004013	294583	SMIM30	Distal
chr7	113415348	113415848	2	CD4 Naive._.HI_control_AS14-03700	296984	SMIM30	Distal
chr7	113421654	113422154	29	CD4 Naive._.MRSA_DU19-01S0003992	303290	SMIM30	Distal
chr7	113475590	113476090	2	CD8 TEM._.MRSA_DU19-01S0003994	357226	SMIM30	Distal
chr7	113483170	113483670	2	cDC2._.ANTH_control_BMI0101	364806	SMIM30	Distal
chr7	113485599	113486099	2	CD4 Naive._.MRSA_DU19-01S0004011	367235	SMIM30	Distal
chr7	113487855	113488355	2	CD4 Naive._.MSSA_DU19-01S0003507	369491	SMIM30	Distal
chr7	113512867	113513367	2	CD8 TEM._.MRSA_DU19-01S0003987	394503	SMIM30	Distal
chr7	113530180	113530680	2	CD8 TEM._.MRSA_DU19-01S0003542	411816	SMIM30	Distal
chr7	113530817	113531317	2	CD4 Naive._.MRSA_DU19-01S0003987	412453	SMIM30	Distal
chr7	113593355	113593855	3	CD14 Mono._.ANTH_control_BMI0095	474991	SMIM30	Distal
chr7	113594254	113594754	2	B naive._.HI_control_AS11-18755	475890	SMIM30	Distal
chr7	113594996	113595496	2	CD14 Mono._.MRSA_DU19-01S0003992	476632	SMIM30	Distal
chr7	113684580	113685080	2	CD4 Naive._.MRSA_DU19-01S0003992	391089	PPP1R3A	Distal
chr7	113696057	113696557	2	CD4 Naive._.Other	379612	PPP1R3A	Distal
chr7	113707500	113708000	2	CD4 Naive._.HI_control_AS17-00144	368169	PPP1R3A	Distal
chr7	113710249	113710749	25	CD14 Mono._.MRSA_DU19-01S0003992	365420	PPP1R3A	Distal
chr7	113774141	113774641	26	CD14 Mono._.HI_control_AS09-13278	301528	PPP1R3A	Distal
chr7	113784196	113784696	23	CD14 Mono._.HI_control_AS09-13278	291473	PPP1R3A	Distal
chr7	113789389	113789889	2	CD4 TCM._.MRSA_DU19-01S0003542	286280	PPP1R3A	Distal
chr7	113796584	113797084	10	CD14 Mono._.ANTH_control_BMI0094	279085	PPP1R3A	Distal
chr7	113810089	113810589	2	B naive._.ANTH_control_BMI0099	265580	PPP1R3A	Distal
chr7	113815225	113815725	2	B naive._.HI_control_AS14-03700	260444	PPP1R3A	Distal
chr7	113816823	113817323	2	CD16 Mono._.MSSA_DU19-01S0003482	258846	PPP1R3A	Distal
chr7	113831129	113831629	2	B naive._.HI_control_AS11-18755	244540	PPP1R3A	Distal
chr7	113835828	113836328	3	CD8 TEM._.HI_control_AS09-13278	239841	PPP1R3A	Distal
chr7	113888334	113888834	3	CD4 Naive._.HI_control_AS14-03700	187335	PPP1R3A	Intronic
chr7	113922075	113922575	2	MAIT._.MSSA_DU19-01S0003464	153594	PPP1R3A	Intronic
chr7	113932151	113932651	2	CD4 Naive._.MRSA_DU19-01S0003994	143518	PPP1R3A	Intronic
chr7	113936164	113936664	3	CD4 Naive._.HI_control_AS11-18755	139505	PPP1R3A	Intronic
chr7	113937021	113937521	2	CD4 TCM._.HI_control_AS09-13278	138648	PPP1R3A	Intronic
chr7	113955328	113955828	2	CD4 TCM._.MSSA_DU19-01S0004017	120341	PPP1R3A	Intronic
chr7	113956634	113957134	2	MAIT._.MSSA_DU19-01S0003464	119035	PPP1R3A	Intronic
chr7	113959263	113959763	2	CD4 Naive._.MRSA_DU19-01S0003992	116406	PPP1R3A	Intronic
chr7	113974490	113974990	2	CD4 Naive._.MRSA_DU19-01S0003987	101179	PPP1R3A	Intronic
chr7	113988781	113989281	5	CD4 Naive._.MRSA_DU19-01S0003992	86888	PPP1R3A	Intronic
chr7	114023126	114023626	2	CD4 TCM._.HI_control_AS09-13278	52543	PPP1R3A	Intronic
chr7	114025210	114025710	2	CD14 Mono._.HI_control_AS09-13278	50459	PPP1R3A	Intronic
chr7	114026452	114026952	19	CD4 Naive._.MRSA_DU19-01S0003992	49217	PPP1R3A	Intronic
chr7	114027145	114027645	2	B naive._.HI_control_AS11-18755	48524	PPP1R3A	Intronic
chr7	114030153	114030653	2	CD4 Naive._.MRSA_DU19-01S0003987	45516	PPP1R3A	Intronic
chr7	114034337	114034837	4	CD14 Mono._.MSSA_DU19-01S0004017	41332	PPP1R3A	Intronic
chr7	114038688	114039188	2	B naive._.HI_control_AS11-18755	36981	PPP1R3A	Intronic
chr7	114044263	114044763	4	CD4 Naive._.ANTH_control_BMI0099	31406	PPP1R3A	Intronic
chr7	114047845	114048345	18	CD14 Mono._.MRSA_DU19-01S0003992	27824	PPP1R3A	Intronic
chr7	114048436	114048936	15	CD4 TCM._.MRSA_DU19-01S0003987	27233	PPP1R3A	Intronic
chr7	114049349	114049849	3	B naive._.HI_control_AS11-18755	26320	PPP1R3A	Intronic
chr7	114050346	114050846	2	B naive._.HI_control_AS11-18755	25323	PPP1R3A	Intronic
chr7	114051038	114051538	3	CD16 Mono._.ANTH_control_BMI0095	24631	PPP1R3A	Intronic
chr7	114052017	114052517	31	CD14 Mono._.MRSA_DU19-01S0003992	23652	PPP1R3A	Intronic
chr7	114052532	114053032	6	CD14 Mono._.MRSA_DU19-01S0003992	23137	PPP1R3A	Intronic
chr7	114054026	114054526	2	B naive._.HI_control_AS11-18755	21643	PPP1R3A	Intronic
chr7	114054637	114055137	2	B naive._.HI_control_AS11-18755	21032	PPP1R3A	Intronic
chr7	114072919	114073419	2	B naive._.HI_control_AS11-18755	2750	PPP1R3A	Intronic
chr7	114081854	114082354	26	CD14 Mono._.HI_control_AS14-03700	4222	FOXP2	Distal
chr7	114082735	114083235	6	B naive._.HI_control_AS09-13278	3341	FOXP2	Distal
chr7	114083315	114083815	10	B naive._.ANTH_control_BMI0095	2761	FOXP2	Distal
chr7	114084408	114084908	28	CD14 Mono._.MRSA_DU19-01S0003992	1668	FOXP2	Promoter
chr7	114085190	114085690	29	CD14 Mono._.MSSA_DU19-01S0004017	886	FOXP2	Promoter
chr7	114085898	114086398	24	CD4 Naive._.MRSA_DU19-01S0003992	178	FOXP2	Promoter
chr7	114086431	114086931	18	CD4 Naive._.MRSA_DU19-01S0003549	353	FOXP2	Intronic
chr7	114087124	114087624	9	CD16 Mono._.MRSA_DU19-01S0003978	1046	FOXP2	Intronic
chr7	114088207	114088707	2	B naive._.HI_control_AS11-18755	2129	FOXP2	Intronic
chr7	114148737	114149237	20	CD14 Mono._.HI_control_AS09-13278	62659	FOXP2	Intronic
chr7	114186253	114186753	2	B naive._.HI_control_AS11-18755	100175	FOXP2	Intronic
chr7	114203192	114203692	2	CD4 TCM._.HI_control_AS11-18755	117114	FOXP2	Intronic
chr7	114221864	114222364	2	CD4 Naive._.MRSA_DU19-01S0003994	135786	FOXP2	Intronic
chr7	114224553	114225053	2	CD8 TEM._.MRSA_DU19-01S0003987	138475	FOXP2	Intronic
chr7	114247640	114248140	3	B naive._.MSSA_DU19-01S0003515	161562	FOXP2	Intronic
chr7	114265724	114266224	2	B naive._.ANTH_control_BMI0095	179646	FOXP2	Intronic
chr7	114293166	114293666	4	CD14 Mono._.HI_control_AS14-03700	207088	FOXP2	Intronic
chr7	114298373	114298873	2	B naive._.HI_control_AS11-18755	212295	FOXP2	Intronic
chr7	114308046	114308546	3	B naive._.ANTH_control_BMI0094	221968	FOXP2	Intronic
chr7	114308583	114309083	2	B naive._.HI_control_AS14-03700	222505	FOXP2	Intronic
chr7	114310160	114310660	2	CD8 TEM._.HI_control_AS14-03700	224082	FOXP2	Intronic
chr7	114311073	114311573	2	CD14 Mono._.MRSA_DU19-01S0003987	224995	FOXP2	Intronic
chr7	114322001	114322501	2	CD4 Naive._.MSSA_DU19-01S0004017	235923	FOXP2	Intronic
chr7	114343482	114343982	2	B naive._.MSSA_DU19-01S0003507	257404	FOXP2	Intronic
chr7	114347234	114347734	2	B naive._.MRSA_DU19-01S0003989	261156	FOXP2	Intronic
chr7	114353435	114353935	2	CD4 TCM._.MSSA_DU19-01S0003453	267357	FOXP2	Intronic
chr7	114354274	114354774	2	B naive._.ANTH_control_BMI0095	268196	FOXP2	Intronic
chr7	114384234	114384734	2	NK._.HI_control_AS13-08590	268860	MIR3666	Intronic
chr7	114390459	114390959	2	B naive._.Other	262635	MIR3666	Intronic
chr7	114411092	114411592	2	CD4 Naive._.HI_control_AS14-03700	242002	MIR3666	Intronic
chr7	114414497	114414997	2	CD4 TCM._.MRSA_DU19-01S0003987	238597	MIR3666	Intronic
chr7	114419741	114420241	2	CD4 Naive._.MSSA_DU19-01S0004017	233353	MIR3666	Intronic
chr7	114486628	114487128	2	B naive._.MSSA_DU19-01S0003507	166466	MIR3666	Intronic
chr7	114494880	114495380	2	B naive._.MSSA_DU19-01S0003507	158214	MIR3666	Intronic
chr7	114523110	114523610	2	B naive._.HI_control_AS11-18755	129984	MIR3666	Intronic
chr7	114630406	114630906	2	CD4 TCM._.HI_control_AS11-18755	22688	MIR3666	Intronic
chr7	114631423	114631923	3	CD4 Naive._.MRSA_DU19-01S0003992	21671	MIR3666	Exonic
chr7	114650389	114650889	2	CD8 TEM._.MRSA_DU19-01S0003994	2705	MIR3666	Intronic
chr7	114662641	114663141	2	B naive._.MSSA_DU19-01S0003464	9545	MIR3666	Intronic
chr7	114679121	114679621	2	B naive._.MSSA_DU19-01S0003464	26025	MIR3666	Intronic
chr7	114683766	114684266	2	CD4 Naive._.MRSA_DU19-01S0003992	30670	MIR3666	Intronic
chr7	114697075	114697575	2	CD4 TCM._.MRSA_DU19-01S0003987	43979	MIR3666	Distal
chr7	114697730	114698230	2	CD4 TCM._.MSSA_DU19-01S0003453	44634	MIR3666	Distal
chr7	114703584	114704084	2	B naive._.HI_control_AS09-13278	50488	MIR3666	Distal
chr7	114704928	114705428	2	B naive._.MSSA_DU19-01S0003466	51832	MIR3666	Distal
chr7	114705925	114706425	2	CD4 TCM._.MSSA_DU19-01S0003515	52829	MIR3666	Distal
chr7	114721105	114721605	2	CD8 TEM._.MSSA_DU19-01S0003462	68009	MIR3666	Distal
chr7	114732920	114733420	2	NK._.HI_control_AS11-18755	79824	MIR3666	Distal
chr7	114759345	114759845	2	NK._.ANTH_control_BMI0101	106249	MIR3666	Distal
chr7	114780931	114781431	2	MAIT._.ANTH_control_BMI0101	127835	MIR3666	Distal
chr7	114786056	114786556	2	CD4 TCM._.HI_control_AS13-08590	132960	MIR3666	Distal
chr7	114791498	114791998	2	CD8 TEM._.MSSA_DU19-01S0003462	130405	MDFIC	Distal
chr7	114807669	114808169	2	CD8 TEM._.ANTH_control_BMI0095	114234	MDFIC	Distal
chr7	114820059	114820559	2	CD4 Naive._.MRSA_DU19-01S0003992	101844	MDFIC	Distal
chr7	114825322	114825822	11	CD4 TCM._.HI_control_AS17-00144	96581	MDFIC	Distal
chr7	114835449	114835949	2	CD14 Mono._.MRSA_DU19-01S0003987	86454	MDFIC	Distal
chr7	114865484	114865984	27	CD4 TCM._.MSSA_DU19-01S0003453	56419	MDFIC	Distal
chr7	114867207	114867707	3	B naive._.HI_control_AS14-03700	54696	MDFIC	Distal
chr7	114889574	114890074	26	CD14 Mono._.MSSA_DU19-01S0004017	32329	MDFIC	Distal
chr7	114912583	114913083	2	CD4 Naive._.MSSA_DU19-01S0004017	9320	MDFIC	Distal
chr7	114915805	114916305	2	CD4 TCM._.ANTH_control_BWJ0023	6098	MDFIC	Distal
chr7	114916440	114916940	21	CD4 Naive._.MRSA_DU19-01S0003992	5463	MDFIC	Distal
chr7	114917433	114917933	3	B memory._.ANTH_control_BWJ0023	4470	MDFIC	Distal
chr7	114918512	114919012	3	B naive._.ANTH_control_BMI0095	3391	MDFIC	Distal
chr7	114919521	114920021	6	CD4 TCM._.HI_control_AS09-13278	2382	MDFIC	Distal
chr7	114920073	114920573	5	CD4 Naive._.MRSA_DU19-01S0003992	1830	MDFIC	Promoter
chr7	114920734	114921234	10	CD4 TCM._.MRSA_DU19-01S0003987	1169	MDFIC	Promoter
chr7	114921462	114921962	31	CD4 TCM._.MRSA_DU19-01S0003987	441	MDFIC	Promoter
chr7	114922182	114922682	30	CD4 Naive._.MRSA_DU19-01S0003992	277	MDFIC	Exonic
chr7	114922809	114923309	30	CD14 Mono._.MRSA_DU19-01S0003992	904	MDFIC	Exonic
chr7	114923500	114924000	6	CD14 Mono._.MRSA_DU19-01S0003978	1595	MDFIC	Intronic
chr7	114924267	114924767	18	CD4 TCM._.HI_control_AS09-13278	2362	MDFIC	Intronic
chr7	114925395	114925895	20	CD14 Mono._.MSSA_DU19-01S0004017	3490	MDFIC	Intronic
chr7	114926239	114926739	3	CD8 TEM._.MRSA_DU19-01S0003987	4334	MDFIC	Intronic
chr7	114927075	114927575	2	CD4 Naive._.MRSA_DU19-01S0003987	5170	MDFIC	Intronic
chr7	114928430	114928930	11	CD4 TCM._.MSSA_DU19-01S0003453	6525	MDFIC	Intronic
chr7	114929233	114929733	2	CD8 TEM._.HI_control_AS13-08590	7328	MDFIC	Intronic
chr7	114930048	114930548	14	CD14 Mono._.MRSA_DU19-01S0003987	8143	MDFIC	Intronic
chr7	114931103	114931603	25	CD14 Mono._.HI_control_AS09-13278	9198	MDFIC	Intronic
chr7	114931633	114932133	12	B naive._.HI_control_AS14-03700	9728	MDFIC	Intronic
chr7	114932392	114932892	3	CD16 Mono._.MRSA_DU19-01S0003542	10487	MDFIC	Intronic
chr7	114932952	114933452	30	CD14 Mono._.MSSA_DU19-01S0004017	11047	MDFIC	Intronic
chr7	114934016	114934516	21	CD14 Mono._.MRSA_DU19-01S0003987	12111	MDFIC	Intronic
chr7	114936431	114936931	15	CD14 Mono._.MRSA_DU19-01S0003989	14526	MDFIC	Intronic
chr7	114939655	114940155	4	CD4 Naive._.MRSA_DU19-01S0003987	17750	MDFIC	Intronic
chr7	114940530	114941030	2	CD16 Mono._.MRSA_DU19-01S0003987	18625	MDFIC	Intronic
chr7	114941214	114941714	3	CD8 TEM._.MRSA_DU19-01S0004015	19309	MDFIC	Intronic
chr7	114942464	114942964	25	CD14 Mono._.MRSA_DU19-01S0003992	20559	MDFIC	Intronic
chr7	114944253	114944753	2	CD16 Mono._.MSSA_DU19-01S0003482	22348	MDFIC	Intronic
chr7	114949641	114950141	3	CD4 Naive._.MSSA_DU19-01S0004017	27736	MDFIC	Intronic
chr7	114953687	114954187	2	CD4 TCM._.MRSA_DU19-01S0003987	31782	MDFIC	Intronic
chr7	114956637	114957137	2	CD4 Naive._.MRSA_DU19-01S0003992	34732	MDFIC	Intronic
chr7	114957360	114957860	26	CD14 Mono._.MRSA_DU19-01S0003989	35455	MDFIC	Intronic
chr7	114960021	114960521	2	CD14 Mono._.HI_control_AS09-13278	38116	MDFIC	Intronic
chr7	114965078	114965578	2	CD4 TCM._.MSSA_DU19-01S0003466	43173	MDFIC	Intronic
chr7	114969701	114970201	2	CD4 Naive._.MRSA_DU19-01S0003992	47796	MDFIC	Intronic
chr7	114970285	114970785	5	CD4 Naive._.MRSA_DU19-01S0003987	48380	MDFIC	Intronic
chr7	114970794	114971294	4	CD4 Naive._.MRSA_DU19-01S0003992	48889	MDFIC	Intronic
chr7	114972057	114972557	3	B naive._.MSSA_DU19-01S0003507	50152	MDFIC	Intronic
chr7	114973147	114973647	2	CD4 TCM._.MRSA_DU19-01S0003987	51242	MDFIC	Intronic
chr7	114977263	114977763	2	CD8 TEM._.MSSA_DU19-01S0003462	55358	MDFIC	Intronic
chr7	114981283	114981783	14	CD14 Mono._.MRSA_DU19-01S0003994	59378	MDFIC	Intronic
chr7	114981918	114982418	2	CD4 Naive._.MSSA_DU19-01S0003507	60013	MDFIC	Intronic
chr7	114982420	114982920	2	CD4 Naive._.MRSA_DU19-01S0003992	60515	MDFIC	Intronic
chr7	114986658	114987158	2	CD16 Mono._.MSSA_DU19-01S0003482	64753	MDFIC	Intronic
chr7	114992055	114992555	7	CD16 Mono._.ANTH_control_BMI0094	70150	MDFIC	Intronic
chr7	114997463	114997963	13	CD4 TCM._.HI_control_AS09-13278	75558	MDFIC	Intronic
chr7	114998041	114998541	2	CD4 Naive._.MRSA_DU19-01S0003992	76136	MDFIC	Intronic
chr7	115001638	115002138	2	CD4 TCM._.MRSA_DU19-01S0003542	77069	LINC01393	Intronic
chr7	115002474	115002974	4	CD4 Naive._.MSSA_DU19-01S0003462	76233	LINC01393	Intronic
chr7	115003044	115003544	3	CD4 TCM._.MSSA_DU19-01S0003453	75663	LINC01393	Intronic
chr7	115004660	115005160	3	CD4 Naive._.MRSA_DU19-01S0003992	74047	LINC01393	Intronic
chr7	115005597	115006097	11	CD4 Naive._.MSSA_DU19-01S0003466	73110	LINC01393	Intronic
chr7	115006119	115006619	12	CD4 Naive._.MRSA_DU19-01S0003992	72588	LINC01393	Intronic
chr7	115006886	115007386	3	CD4 TCM._.MRSA_DU19-01S0004015	71821	LINC01393	Intronic
chr7	115007490	115007990	3	CD4 TCM._.MRSA_DU19-01S0003989	71217	LINC01393	Intronic
chr7	115008468	115008968	23	CD4 Naive._.MSSA_DU19-01S0004017	70239	LINC01393	Intronic
chr7	115009078	115009578	29	CD4 TCM._.MSSA_DU19-01S0003492	69629	LINC01393	Intronic
chr7	115009653	115010153	7	CD4 Naive._.MRSA_DU19-01S0003992	69054	LINC01393	Intronic
chr7	115010328	115010828	7	CD8 TEM._.ANTH_control_BMI0095	68379	LINC01393	Intronic
chr7	115013941	115014441	4	CD16 Mono._.MRSA_DU19-01S0003987	64766	LINC01393	Intronic
chr7	115014714	115015214	3	CD4 TCM._.ANTH_control_BWJ0023	63993	LINC01393	Intronic
chr7	115015540	115016040	2	CD8 TEM._.MSSA_DU19-01S0003509	63167	LINC01393	Exonic
chr7	115019862	115020362	31	CD14 Mono._.MRSA_DU19-01S0003992	58845	LINC01393	Distal
chr7	115020615	115021115	3	CD4 TCM._.HI_control_AS09-13278	58092	LINC01393	Distal
chr7	115023177	115023677	17	CD14 Mono._.ANTH_control_BMI0095	55530	LINC01393	Distal
chr7	115023977	115024477	3	CD4 Naive._.MRSA_DU19-01S0003992	54730	LINC01393	Distal
chr7	115037339	115037839	3	CD4 Naive._.HI_control_AS11-18755	41368	LINC01393	Distal
chr7	115054600	115055100	6	CD14 Mono._.HI_control_AS14-03700	24107	LINC01393	Distal
chr7	115060376	115060876	30	CD14 Mono._.HI_control_AS09-13278	18331	LINC01393	Distal
chr7	115066020	115066520	4	cDC2._.ANTH_control_BMI0101	12687	LINC01393	Intronic
chr7	115073409	115073909	5	CD14 Mono._.HI_control_AS09-13278	5298	LINC01393	Intronic
chr7	115093998	115094498	2	Platelet._.MRSA_DU19-01S0004015	15289	LINC01393	Intronic
chr7	115094709	115095209	3	CD8 TEM._.MRSA_DU19-01S0003542	16000	LINC01393	Intronic
chr7	115096261	115096761	2	CD4 Naive._.MRSA_DU19-01S0003992	17552	LINC01393	Intronic
chr7	115096912	115097412	2	CD4 Naive._.MRSA_DU19-01S0003987	18203	LINC01393	Intronic
chr7	115112007	115112507	2	NK._.MRSA_DU19-01S0004013	33298	LINC01393	Intronic
chr7	115117794	115118294	2	CD8 TEM._.MRSA_DU19-01S0003987	39085	LINC01393	Intronic
chr7	115121035	115121535	3	CD4 Naive._.HI_control_AS09-13278	42326	LINC01393	Intronic
chr7	115122213	115122713	2	CD4 TCM._.MRSA_DU19-01S0003987	43504	LINC01393	Intronic
chr7	115132306	115132806	2	CD14 Mono._.MSSA_DU19-01S0004017	53597	LINC01393	Intronic
chr7	115135117	115135617	25	CD14 Mono._.HI_control_AS09-13278	56408	LINC01393	Intronic
chr7	115135984	115136484	19	CD4 TCM._.HI_control_AS14-03700	57275	LINC01393	Intronic
chr7	115145403	115145903	30	CD14 Mono._.MRSA_DU19-01S0003992	66694	LINC01393	Intronic
chr7	115146129	115146629	5	CD4 TCM._.ANTH_control_BMI0101	67420	LINC01393	Intronic
chr7	115153721	115154221	2	CD14 Mono._.MSSA_DU19-01S0004017	75012	LINC01393	Intronic
chr7	115162004	115162504	2	Platelet._.MRSA_DU19-01S0004015	69100	LINC01392	Intronic
chr7	115163963	115164463	2	B naive._.ANTH_control_BMI0094	67141	LINC01392	Intronic
chr7	115182632	115183132	2	CD4 Naive._.HI_control_AS14-03700	48472	LINC01392	Intronic
chr7	115183377	115183877	14	CD4 Naive._.MSSA_DU19-01S0004017	47727	LINC01392	Intronic
chr7	115217333	115217833	7	CD4 Naive._.HI_control_AS09-13278	13771	LINC01392	Intronic
chr7	115220234	115220734	2	CD4 Naive._.MRSA_DU19-01S0003989	10870	LINC01392	Intronic
chr7	115221817	115222317	2	NK._.ANTH_control_BMI0101	9287	LINC01392	Intronic
chr7	115229267	115229767	32	CD4 TCM._.HI_control_AS09-13278	1837	LINC01392	Intronic
chr7	115229918	115230418	10	CD4 TCM._.MRSA_DU19-01S0003987	1186	LINC01392	Intronic
chr7	115231099	115231599	18	CD14 Mono._.MRSA_DU19-01S0003994	5	LINC01392	Promoter
chr7	115232070	115232570	2	CD4 Naive._.MRSA_DU19-01S0003989	964	LINC01392	Promoter
chr7	115267514	115268014	3	CD14 Mono._.ANTH_control_BMI0093	36408	LINC01392	Distal
chr7	115269549	115270049	2	CD8 TEM._.HI_control_AS14-03700	38443	LINC01392	Distal
chr7	115270119	115270619	2	CD4 TCM._.HI_control_AS13-08590	39013	LINC01392	Distal
chr7	115274159	115274659	9	CD14 Mono._.MRSA_DU19-01S0003992	43053	LINC01392	Distal
chr7	115284078	115284578	2	CD8 TEM._.HI_control_AS17-00144	52972	LINC01392	Distal
chr7	115296250	115296750	2	CD4 Naive._.MRSA_DU19-01S0003992	65144	LINC01392	Distal
chr7	115317409	115317909	2	CD8 TEM._.HI_control_AS14-03700	86303	LINC01392	Distal
chr7	115328696	115329196	2	CD4 TCM._.MSSA_DU19-01S0003507	97590	LINC01392	Distal
chr7	115330641	115331141	2	B naive._.ANTH_control_BMI0095	99535	LINC01392	Distal
chr7	115340796	115341296	3	CD4 TCM._.HI_control_AS11-18755	109690	LINC01392	Distal
chr7	115349616	115350116	2	CD4 TCM._.MRSA_DU19-01S0003992	118510	LINC01392	Distal
chr7	115352442	115352942	3	CD14 Mono._.MRSA_DU19-01S0003549	121336	LINC01392	Distal
chr7	115356132	115356632	5	B naive._.HI_control_AS14-03700	125026	LINC01392	Distal
chr7	115359226	115359726	2	CD4 TCM._.MRSA_DU19-01S0003987	128120	LINC01392	Distal
chr7	115368920	115369420	4	CD4 Naive._.MRSA_DU19-01S0003992	137814	LINC01392	Distal
chr7	115387128	115387628	2	B naive._.MSSA_DU19-01S0003464	156022	LINC01392	Distal
chr7	115397436	115397936	2	CD4 Naive._.ANTH_control_BMI0093	166330	LINC01392	Distal
chr7	115403824	115404324	2	B naive._.MRSA_DU19-01S0003542	172718	LINC01392	Distal
chr7	115410410	115410910	27	CD14 Mono._.MRSA_DU19-01S0003992	179304	LINC01392	Distal
chr7	115410969	115411469	31	CD14 Mono._.HI_control_AS11-18755	179863	LINC01392	Distal
chr7	115431805	115432305	4	B naive._.HI_control_AS14-03700	200699	LINC01392	Distal
chr7	115435069	115435569	16	B naive._.HI_control_AS09-13278	203963	LINC01392	Distal
chr7	115449639	115450139	6	B naive._.MSSA_DU19-01S0003509	218533	LINC01392	Distal
chr7	115450156	115450656	2	CD8 TEM._.ANTH_control_BMI0095	219050	LINC01392	Distal
chr7	115462565	115463065	3	Platelet._.MRSA_DU19-01S0003542	231459	LINC01392	Distal
chr7	115471867	115472367	2	CD8 TEM._.HI_control_AS17-00144	240761	LINC01392	Distal
chr7	115475120	115475620	4	CD14 Mono._.MRSA_DU19-01S0003992	244014	LINC01392	Distal
chr7	115476074	115476574	17	CD4 TCM._.HI_control_AS09-13278	244968	LINC01392	Distal
chr7	115476699	115477199	7	CD4 Naive._.MRSA_DU19-01S0003987	245593	LINC01392	Distal
chr7	115477284	115477784	26	CD14 Mono._.HI_control_AS14-03700	246178	LINC01392	Distal
chr7	115496368	115496868	8	CD14 Mono._.ANTH_control_BMI0095	265262	LINC01392	Distal
chr7	115497451	115497951	2	CD16 Mono._.ANTH_control_BWJ0023	266345	LINC01392	Distal
chr7	115504287	115504787	2	CD4 Naive._.HI_control_AS17-00144	273181	LINC01392	Distal
chr7	115505132	115505632	26	CD14 Mono._.HI_control_AS09-13278	274026	LINC01392	Distal
chr7	115512223	115512723	5	CD16 Mono._.ANTH_control_BMI0095	281117	LINC01392	Distal
chr7	115521011	115521511	2	CD16 Mono._.MRSA_DU19-01S0003987	289905	LINC01392	Distal
chr7	115521783	115522283	3	CD14 Mono._.ANTH_control_BMI0094	290677	LINC01392	Distal
chr7	115523324	115523824	7	CD16 Mono._.ANTH_control_BMI0095	292218	LINC01392	Distal
chr7	115540475	115540975	2	CD8 TEM._.MRSA_DU19-01S0003987	309369	LINC01392	Distal
chr7	115541856	115542356	3	CD4 TCM._.HI_control_AS17-00144	310750	LINC01392	Distal
chr7	115542525	115543025	2	CD4 TCM._.HI_control_AS17-00144	311419	LINC01392	Distal
chr7	115544322	115544822	2	CD4 TCM._.HI_control_AS17-00144	313216	LINC01392	Distal
chr7	115546429	115546929	2	CD14 Mono._.ANTH_control_BMI0094	315323	LINC01392	Distal
chr7	115550794	115551294	2	CD16 Mono._.MSSA_DU19-01S0003482	319688	LINC01392	Distal
chr7	115555483	115555983	2	NK._.ANTH_control_BMI0101	324377	LINC01392	Distal
chr7	115555991	115556491	2	NK._.ANTH_control_BMI0101	324885	LINC01392	Distal
chr7	115556637	115557137	2	CD16 Mono._.ANTH_control_BMI0095	325531	LINC01392	Distal
chr7	115561930	115562430	2	CD4 Naive._.MRSA_DU19-01S0003987	330824	LINC01392	Distal
chr7	115571263	115571763	2	B naive._.ANTH_control_BMI0095	340157	LINC01392	Distal
chr7	115572555	115573055	2	CD14 Mono._.HI_control_AS14-03700	341449	LINC01392	Distal
chr7	115575952	115576452	2	CD8 TEM._.MRSA_DU19-01S0004015	344846	LINC01392	Distal
chr7	115583455	115583955	2	CD16 Mono._.ANTH_control_BMI0095	352349	LINC01392	Distal
chr7	115584834	115585334	2	CD16 Mono._.ANTH_control_BMI0095	353728	LINC01392	Distal
chr7	115585515	115586015	2	CD16 Mono._.ANTH_control_BMI0095	354409	LINC01392	Distal
chr7	115613939	115614439	2	CD8 TEM._.HI_control_AS09-13278	382833	LINC01392	Distal
chr7	115617191	115617691	2	CD4 Naive._.Other	386085	LINC01392	Distal
chr7	115648497	115648997	2	CD4 Naive._.MRSA_DU19-01S0003987	417391	LINC01392	Distal
chr7	115654822	115655322	2	CD4 Naive._.HI_control_AS17-00144	423716	LINC01392	Distal
chr7	115674427	115674927	2	CD4 TCM._.HI_control_AS09-13278	443321	LINC01392	Distal
chr7	115679874	115680374	4	CD4 Naive._.MRSA_DU19-01S0003992	448768	LINC01392	Distal
chr7	115681879	115682379	2	CD4 Naive._.MRSA_DU19-01S0003992	450773	LINC01392	Distal
chr7	115693681	115694181	3	CD16 Mono._.MSSA_DU19-01S0003453	462575	LINC01392	Distal
chr7	115704275	115704775	2	CD16 Mono._.ANTH_control_BMI0095	455370	TFEC	Distal
chr7	115707206	115707706	2	NK._.ANTH_control_BMI0101	452439	TFEC	Distal
chr7	115716653	115717153	2	B naive._.MSSA_DU19-01S0003507	442992	TFEC	Distal
chr7	115722279	115722779	4	MAIT._.ANTH_control_BWJ0023	437366	TFEC	Distal
chr7	115748078	115748578	4	MAIT._.MSSA_DU19-01S0003482	411567	TFEC	Distal
chr7	115789723	115790223	2	B naive._.HI_control_AS14-03700	369922	TFEC	Distal
chr7	115820114	115820614	2	B naive._.ANTH_control_BWJ0023	339531	TFEC	Distal
chr7	115821165	115821665	2	CD4 Naive._.MRSA_DU19-01S0003992	338480	TFEC	Distal
chr7	115824875	115825375	2	CD16 Mono._.Other	334770	TFEC	Distal
chr7	115845352	115845852	3	B naive._.MSSA_DU19-01S0003515	314293	TFEC	Distal
chr7	115847088	115847588	2	B naive._.HI_control_AS11-18755	312557	TFEC	Distal
chr7	115851242	115851742	3	CD4 TCM._.HI_control_AS11-18755	308403	TFEC	Distal
chr7	115854357	115854857	2	CD8 TEM._.HI_control_AS14-03700	305288	TFEC	Distal
chr7	115863053	115863553	2	NK._.MSSA_DU19-01S0003492	296592	TFEC	Distal
chr7	115864018	115864518	21	CD14 Mono._.MSSA_DU19-01S0004017	295627	TFEC	Distal
chr7	115910517	115911017	10	CD16 Mono._.ANTH_control_BMI0095	249128	TFEC	Distal
chr7	115911402	115911902	5	CD16 Mono._.MRSA_DU19-01S0003978	248243	TFEC	Distal
chr7	115925833	115926333	2	CD16 Mono._.ANTH_control_BMI0093	233812	TFEC	Distal
chr7	115940425	115940925	21	CD14 Mono._.HI_control_AS09-13278	219220	TFEC	Exonic
chr7	115964742	115965242	2	CD14 Mono._.MRSA_DU19-01S0003987	194903	TFEC	Intronic
chr7	115965766	115966266	14	CD16 Mono._.ANTH_control_BMI0093	193879	TFEC	Intronic
chr7	115971408	115971908	5	CD14 Mono._.MRSA_DU19-01S0003978	188237	TFEC	Intronic
chr7	115980124	115980624	20	CD14 Mono._.MRSA_DU19-01S0003992	179521	TFEC	Intronic
chr7	115984058	115984558	12	CD14 Mono._.MRSA_DU19-01S0003992	175587	TFEC	Exonic
chr7	115986417	115986917	4	CD16 Mono._.MRSA_DU19-01S0003987	173228	TFEC	Intronic
chr7	115989084	115989584	2	CD4 Naive._.MRSA_DU19-01S0003992	170561	TFEC	Intronic
chr7	115996139	115996639	3	CD16 Mono._.MRSA_DU19-01S0003987	163506	TFEC	Intronic
chr7	116004688	116005188	2	CD14 Mono._.MRSA_DU19-01S0003542	154957	TFEC	Intronic
chr7	116013644	116014144	12	CD14 Mono._.MRSA_DU19-01S0003992	146001	TFEC	Intronic
chr7	116015224	116015724	11	CD14 Mono._.MRSA_DU19-01S0003994	144421	TFEC	Intronic
chr7	116015914	116016414	8	CD14 Mono._.HI_control_AS11-18755	143731	TFEC	Intronic
chr7	116017984	116018484	7	CD14 Mono._.ANTH_control_BMI0094	141661	TFEC	Intronic
chr7	116019156	116019656	4	CD14 Mono._.MRSA_DU19-01S0003987	140489	TFEC	Intronic
chr7	116023670	116024170	5	CD14 Mono._.MRSA_DU19-01S0003542	135975	TFEC	Intronic
chr7	116024777	116025277	5	CD14 Mono._.MSSA_DU19-01S0003509	134868	TFEC	Intronic
chr7	116025366	116025866	31	CD14 Mono._.MRSA_DU19-01S0003992	134279	TFEC	Intronic
chr7	116025988	116026488	5	CD14 Mono._.MRSA_DU19-01S0003542	133657	TFEC	Intronic
chr7	116027727	116028227	18	CD14 Mono._.MRSA_DU19-01S0003987	131918	TFEC	Intronic
chr7	116028599	116029099	13	CD14 Mono._.ANTH_control_BMI0095	131046	TFEC	Intronic
chr7	116029778	116030278	14	CD14 Mono._.MRSA_DU19-01S0003987	129867	TFEC	Intronic
chr7	116030541	116031041	30	CD14 Mono._.MSSA_DU19-01S0004017	129104	TFEC	Exonic
chr7	116033730	116034230	2	NK._.MSSA_DU19-01S0003507	125915	TFEC	Intronic
chr7	116037343	116037843	9	CD14 Mono._.MSSA_DU19-01S0003509	122302	TFEC	Intronic
chr7	116041568	116042068	2	B naive._.ANTH_control_BWJ0023	118077	TFEC	Intronic
chr7	116087240	116087740	26	CD14 Mono._.MRSA_DU19-01S0003992	72405	TFEC	Intronic
chr7	116095331	116095831	29	CD14 Mono._.HI_control_AS09-13278	64314	TFEC	Intronic
chr7	116097309	116097809	28	CD14 Mono._.HI_control_AS14-03700	62336	TFEC	Intronic
chr7	116111377	116111877	5	CD14 Mono._.ANTH_control_BMI0094	48268	TFEC	Intronic
chr7	116122945	116123445	11	CD16 Mono._.ANTH_control_BMI0095	36700	TFEC	Intronic
chr7	116138145	116138645	18	CD4 Naive._.HI_control_AS17-00144	21500	TFEC	Intronic
chr7	116142800	116143300	9	MAIT._.HI_control_AS11-18755	16845	TFEC	Intronic
chr7	116145215	116145715	3	CD8 TEM._.HI_control_AS09-13278	14430	TFEC	Intronic
chr7	116145945	116146445	2	MAIT._.MSSA_DU19-01S0003462	13700	TFEC	Intronic
chr7	116146634	116147134	2	CD16 Mono._.MSSA_DU19-01S0003464	13011	TFEC	Intronic
chr7	116150486	116150986	13	CD14 Mono._.HI_control_AS09-13278	9159	TFEC	Intronic
chr7	116151044	116151544	4	B naive._.MRSA_DU19-01S0003989	8601	TFEC	Intronic
chr7	116152262	116152762	2	B naive._.Other	7383	TFEC	Intronic
chr7	116154825	116155325	2	B naive._.ANTH_control_BWJ0023	4820	TFEC	Intronic
chr7	116157447	116157947	2	cDC2._.ANTH_control_BMI0099	2198	TFEC	Intronic
chr7	116159667	116160167	8	B naive._.HI_control_AS09-13278	20	TFEC	Promoter
chr7	116162215	116162715	13	CD14 Mono._.MRSA_DU19-01S0004013	2568	TFEC	Distal
chr7	116164476	116164976	8	CD14 Mono._.MRSA_DU19-01S0003542	4829	TFEC	Distal
chr7	116164988	116165488	8	CD14 Mono._.MRSA_DU19-01S0003994	5341	TFEC	Distal
chr7	116165664	116166164	31	CD14 Mono._.HI_control_AS14-03700	6017	TFEC	Distal
chr7	116166338	116166838	2	CD4 Naive._.MRSA_DU19-01S0003987	6691	TFEC	Distal
chr7	116167128	116167628	16	CD16 Mono._.MRSA_DU19-01S0003542	7481	TFEC	Distal
chr7	116172987	116173487	22	CD4 TCM._.HI_control_AS09-13278	13340	TFEC	Distal
chr7	116180168	116180668	24	CD4 Naive._.MRSA_DU19-01S0003992	20521	TFEC	Distal
chr7	116198479	116198979	2	CD8 TEM._.HI_control_AS09-13278	11763	TES	Distal
chr7	116206527	116207027	2	CD4 Naive._.MRSA_DU19-01S0004013	3715	TES	Distal
chr7	116208874	116209374	4	CD4 Naive._.MRSA_DU19-01S0003992	1368	TES	Promoter
chr7	116209648	116210148	22	CD4 Naive._.MRSA_DU19-01S0003987	594	TES	Promoter
chr7	116210277	116210777	31	CD14 Mono._.MRSA_DU19-01S0003987	33	TES	Promoter
chr7	116210908	116211408	31	CD8 TEM._.MRSA_DU19-01S0003987	664	TES	Intronic
chr7	116211601	116212101	4	CD4 Naive._.MRSA_DU19-01S0003992	1357	TES	Intronic
chr7	116212223	116212723	15	CD4 TCM._.MRSA_DU19-01S0003992	1979	TES	Intronic
chr7	116212917	116213417	2	CD14 Mono._.MRSA_DU19-01S0003542	2673	TES	Intronic
chr7	116213705	116214205	6	CD16 Mono._.MRSA_DU19-01S0003987	3461	TES	Intronic
chr7	116214210	116214710	2	MAIT._.MSSA_DU19-01S0003453	3966	TES	Intronic
chr7	116214809	116215309	5	CD4 TCM._.MRSA_DU19-01S0003989	4565	TES	Intronic
chr7	116215570	116216070	3	CD4 Naive._.ANTH_control_BMI0093	5326	TES	Intronic
chr7	116216260	116216760	7	NK._.MRSA_DU19-01S0004013	6016	TES	Intronic
chr7	116217167	116217667	2	CD8 TEM._.MSSA_DU19-01S0003466	6923	TES	Intronic
chr7	116218024	116218524	3	CD4 Naive._.MRSA_DU19-01S0003987	7780	TES	Intronic
chr7	116219175	116219675	2	CD16 Mono._.ANTH_control_BMI0101	8931	TES	Intronic
chr7	116222226	116222726	3	NK._.MRSA_DU19-01S0004013	11982	TES	Intronic
chr7	116222858	116223358	2	NK._.MSSA_DU19-01S0004017	12614	TES	Intronic
chr7	116223529	116224029	22	CD16 Mono._.ANTH_control_BMI0101	13285	TES	Intronic
chr7	116224394	116224894	24	NK._.MRSA_DU19-01S0004015	14150	TES	Intronic
chr7	116225067	116225567	8	CD4 TCM._.MSSA_DU19-01S0004017	14823	TES	Intronic
chr7	116226592	116227092	2	CD16 Mono._.ANTH_control_BMI0093	16348	TES	Intronic
chr7	116229329	116229829	15	CD14 Mono._.HI_control_AS09-13278	19085	TES	Intronic
chr7	116230054	116230554	21	NK._.MRSA_DU19-01S0004013	19810	TES	Intronic
chr7	116230686	116231186	7	CD14 Mono._.HI_control_AS09-13278	20442	TES	Intronic
chr7	116231808	116232308	12	CD14 Mono._.MRSA_DU19-01S0003992	21564	TES	Intronic
chr7	116232332	116232832	9	NK._.MRSA_DU19-01S0004013	22088	TES	Intronic
chr7	116233021	116233521	3	CD4 Naive._.HI_control_AS17-00144	22777	TES	Intronic
chr7	116234761	116235261	16	NK._.MRSA_DU19-01S0004013	24517	TES	Intronic
chr7	116235411	116235911	2	CD8 TEM._.MRSA_DU19-01S0003987	25167	TES	Intronic
chr7	116235955	116236455	24	CD4 Naive._.MSSA_DU19-01S0004017	25711	TES	Intronic
chr7	116238750	116239250	2	NK._.ANTH_control_BMI0101	28506	TES	Intronic
chr7	116245854	116246354	2	CD4 TCM._.MRSA_DU19-01S0003987	35610	TES	Intronic
chr7	116249891	116250391	4	CD4 Naive._.MRSA_DU19-01S0003992	36592	LOC102724434	Intronic
chr7	116254911	116255411	2	NK._.ANTH_control_BMI0101	31572	LOC102724434	Intronic
chr7	116257492	116257992	2	CD14 Mono._.MRSA_DU19-01S0003994	28991	LOC102724434	Exonic
chr7	116258611	116259111	17	CD4 Naive._.MRSA_DU19-01S0003992	27872	LOC102724434	Distal
chr7	116280015	116280515	2	CD8 TEM._.MRSA_DU19-01S0003994	6468	LOC102724434	Intronic
chr7	116286906	116287406	2	cDC2._.ANTH_control_BMI0099	421	LOC102724434	Promoter
chr7	116315385	116315885	4	B naive._.MSSA_DU19-01S0003507	27561	CAV2	Intronic
chr7	116316828	116317328	3	B naive._.MSSA_DU19-01S0003507	29004	CAV2	Intronic
chr7	116331552	116332052	2	CD16 Mono._.MSSA_DU19-01S0003482	43728	CAV2	Intronic
chr7	116335317	116335817	3	CD4 Naive._.MSSA_DU19-01S0004017	47493	CAV2	Intronic
chr7	116348242	116348742	2	CD14 Mono._.HI_control_AS14-03700	60418	CAV2	Intronic
chr7	116370700	116371200	2	CD4 Naive._.MRSA_DU19-01S0003987	82876	CAV2	Intronic
chr7	116371593	116372093	2	CD4 Naive._.MRSA_DU19-01S0003987	83769	CAV2	Intronic
chr7	116391268	116391768	2	NK._.HI_control_AS13-08590	103444	CAV2	Intronic
chr7	116395164	116395664	2	CD16 Mono._.ANTH_control_BMI0095	107340	CAV2	Intronic
chr7	116420580	116421080	2	B naive._.HI_control_AS09-13278	103954	CAV1	Intronic
chr7	116435906	116436406	2	B naive._.MSSA_DU19-01S0003507	88628	CAV1	Intronic
chr7	116467885	116468385	2	CD8 TEM._.MRSA_DU19-01S0003992	56649	CAV1	Intronic
chr7	116478576	116479076	3	CD14 Mono._.MRSA_DU19-01S0003987	45958	CAV1	Intronic
chr7	116485579	116486079	3	Platelet._.MRSA_DU19-01S0004015	38955	CAV1	Intronic
chr7	116487360	116487860	2	CD4 TCM._.HI_control_AS14-03700	37174	CAV1	Intronic
chr7	116489215	116489715	2	CD8 TEM._.MRSA_DU19-01S0003994	35319	CAV1	Intronic
chr7	116498834	116499334	4	CD8 TEM._.ANTH_control_BMI0093	25700	CAV1	Intronic
chr7	116499491	116499991	28	CD14 Mono._.HI_control_AS09-13278	25043	CAV1	Exonic
chr7	116500046	116500546	16	CD4 TCM._.ANTH_control_BWJ0023	24488	CAV1	Exonic
chr7	116500563	116501063	13	CD4 Naive._.MRSA_DU19-01S0003992	23971	CAV1	Exonic
chr7	116501791	116502291	4	CD8 TEM._.MRSA_DU19-01S0003992	22743	CAV1	Intronic
chr7	116508694	116509194	2	CD4 TCM._.ANTH_control_BMI0101	15840	CAV1	Distal
chr7	116511656	116512156	20	CD4 Naive._.MRSA_DU19-01S0003992	12878	CAV1	Distal
chr7	116512238	116512738	4	CD4 TCM._.MRSA_DU19-01S0003987	12296	CAV1	Distal
chr7	116518922	116519422	2	CD16 Mono._.ANTH_control_BMI0093	5612	CAV1	Distal
chr7	116521328	116521828	4	CD14 Mono._.HI_control_AS09-13278	3206	CAV1	Distal
chr7	116523074	116523574	2	NK._.ANTH_control_BMI0101	1460	CAV1	Promoter
chr7	116524634	116525134	28	CD4 Naive._.MRSA_DU19-01S0003992	98	CAV1	Promoter
chr7	116525260	116525760	15	B naive._.HI_control_AS14-03700	724	CAV1	Exonic
chr7	116526052	116526552	30	CD14 Mono._.HI_control_AS09-13278	1516	CAV1	Exonic
chr7	116526606	116527106	7	CD4 Naive._.MRSA_DU19-01S0003987	2070	CAV1	Exonic
chr7	116527459	116527959	2	B naive._.ANTH_control_BMI0094	2923	CAV1	Intronic
chr7	116528099	116528599	2	CD4 Naive._.HI_control_AS17-00144	3563	CAV1	Intronic
chr7	116530047	116530547	8	CD14 Mono._.HI_control_AS14-03700	5511	CAV1	Intronic
chr7	116536314	116536814	2	CD4 Naive._.MSSA_DU19-01S0004017	11778	CAV1	Intronic
chr7	116547669	116548169	2	CD4 Naive._.MRSA_DU19-01S0003987	23133	CAV1	Intronic
chr7	116548475	116548975	6	B naive._.ANTH_control_BMI0095	23939	CAV1	Intronic
chr7	116569468	116569968	2	CD4 TCM._.MRSA_DU19-01S0003987	44932	CAV1	Intronic
chr7	116573498	116573998	7	CD14 Mono._.HI_control_AS09-13278	41071	LINC01510	Intronic
chr7	116579947	116580447	2	CD4 TCM._.MRSA_DU19-01S0003987	34622	LINC01510	Intronic
chr7	116581360	116581860	2	CD8 TEM._.MSSA_DU19-01S0003462	33209	LINC01510	Intronic
chr7	116583098	116583598	4	CD8 TEM._.MRSA_DU19-01S0003994	31471	LINC01510	Intronic
chr7	116583632	116584132	5	B memory._.ANTH_control_BWJ0023	30937	LINC01510	Intronic
chr7	116585699	116586199	2	CD4 Naive._.MSSA_DU19-01S0004017	28870	LINC01510	Intronic
chr7	116588304	116588804	24	CD14 Mono._.ANTH_control_BMI0095	26265	LINC01510	Intronic
chr7	116588926	116589426	11	CD4 TCM._.HI_control_AS09-13278	25643	LINC01510	Intronic
chr7	116591688	116592188	7	B naive._.HI_control_AS11-18755	22881	LINC01510	Intronic
chr7	116592431	116592931	13	CD14 Mono._.MRSA_DU19-01S0003992	22138	LINC01510	Intronic
chr7	116595618	116596118	2	CD8 TEM._.MSSA_DU19-01S0004017	18951	LINC01510	Intronic
chr7	116599738	116600238	10	CD14 Mono._.HI_control_AS17-00144	14831	LINC01510	Intronic
chr7	116604000	116604500	2	CD4 Naive._.HI_control_AS17-00144	10569	LINC01510	Intronic
chr7	116610065	116610565	30	CD14 Mono._.MRSA_DU19-01S0003992	4504	LINC01510	Intronic
chr7	116618251	116618751	10	CD14 Mono._.MRSA_DU19-01S0003989	3680	LINC01510	Distal
chr7	116621524	116622024	26	CD14 Mono._.HI_control_AS09-13278	6953	LINC01510	Distal
chr7	116630232	116630732	6	B naive._.HI_control_AS09-13278	15661	LINC01510	Distal
chr7	116630834	116631334	25	CD14 Mono._.MRSA_DU19-01S0003989	16263	LINC01510	Distal
chr7	116633418	116633918	30	CD14 Mono._.MRSA_DU19-01S0003989	18847	LINC01510	Distal
chr7	116634173	116634673	2	CD16 Mono._.MRSA_DU19-01S0003987	19602	LINC01510	Distal
chr7	116653209	116653709	4	CD14 Mono._.MRSA_DU19-01S0003987	18930	MET	Distal
chr7	116656172	116656672	2	CD4 TCM._.HI_control_AS17-00144	15967	MET	Distal
chr7	116664246	116664746	2	CD14 Mono._.HI_control_AS14-03700	7893	MET	Distal
chr7	116671198	116671698	2	CD4 Naive._.MSSA_DU19-01S0004017	941	MET	Promoter
chr7	116672027	116672527	31	CD14 Mono._.MSSA_DU19-01S0004017	112	MET	Promoter
chr7	116672603	116673103	4	CD14 Mono._.MRSA_DU19-01S0003542	462	MET	Intronic
chr7	116674416	116674916	3	CD14 Mono._.MRSA_DU19-01S0003989	2275	MET	Intronic
chr7	116677024	116677524	2	CD14 Mono._.MRSA_DU19-01S0003992	4883	MET	Intronic
chr7	116678674	116679174	21	CD16 Mono._.MSSA_DU19-01S0003492	6533	MET	Intronic
chr7	116679417	116679917	8	CD14 Mono._.MRSA_DU19-01S0003987	7276	MET	Intronic
chr7	116680368	116680868	2	CD4 TCM._.HI_control_AS09-13278	8227	MET	Intronic
chr7	116683742	116684242	4	cDC2._.ANTH_control_BMI0099	11601	MET	Intronic
chr7	116687866	116688366	21	CD14 Mono._.HI_control_AS09-13278	15725	MET	Intronic
chr7	116691612	116692112	4	CD14 Mono._.MRSA_DU19-01S0003989	19471	MET	Intronic
chr7	116692912	116693412	29	CD14 Mono._.HI_control_AS09-13278	20771	MET	Intronic
chr7	116696377	116696877	2	CD4 Naive._.MSSA_DU19-01S0004017	24236	MET	Intronic
chr7	116716760	116717260	9	CD14 Mono._.HI_control_AS14-03700	44619	MET	Intronic
chr7	116779176	116779676	4	CD14 Mono._.HI_control_AS11-18755	31643	CAPZA2	Intronic
chr7	116780528	116781028	2	B naive._.ANTH_control_BWJ0023	30291	CAPZA2	Intronic
chr7	116784765	116785265	2	CD8 TEM._.HI_control_AS13-08590	26054	CAPZA2	Intronic
chr7	116786738	116787238	31	CD14 Mono._.HI_control_AS09-13278	24081	CAPZA2	Intronic
chr7	116799843	116800343	4	CD16 Mono._.MSSA_DU19-01S0003453	10976	CAPZA2	Distal
chr7	116802756	116803256	28	CD14 Mono._.HI_control_AS09-13278	8063	CAPZA2	Distal
chr7	116805243	116805743	2	CD16 Mono._.MSSA_DU19-01S0003453	5576	CAPZA2	Distal
chr7	116809620	116810120	13	CD14 Mono._.HI_control_AS09-13278	1199	CAPZA2	Promoter
chr7	116812813	116813313	17	CD16 Mono._.ANTH_control_BMI0101	1992	CAPZA2	Intronic
chr7	116819467	116819967	3	CD16 Mono._.Other	8646	CAPZA2	Intronic
chr7	116828967	116829467	2	CD16 Mono._.MSSA_DU19-01S0003482	18146	CAPZA2	Intronic
chr7	116842328	116842828	9	CD14 Mono._.HI_control_AS17-00144	31507	CAPZA2	Intronic
chr7	116843290	116843790	22	CD16 Mono._.MRSA_DU19-01S0003978	32469	CAPZA2	Intronic
chr7	116844060	116844560	11	CD16 Mono._.ANTH_control_BMI0099	33239	CAPZA2	Intronic
chr7	116856352	116856852	2	CD16 Mono._.MSSA_DU19-01S0003464	45531	CAPZA2	Intronic
chr7	116859231	116859731	30	CD14 Mono._.MRSA_DU19-01S0003992	48410	CAPZA2	Intronic
chr7	116861264	116861764	3	CD8 TEM._.MRSA_DU19-01S0003987	50443	CAPZA2	Intronic
chr7	116862210	116862710	16	B naive._.HI_control_AS09-13278	51389	CAPZA2	Intronic
chr7	116862875	116863375	28	CD14 Mono._.HI_control_AS11-18755	52054	CAPZA2	Intronic
chr7	116863442	116863942	8	CD4 Naive._.MRSA_DU19-01S0003992	52621	CAPZA2	Intronic
chr7	116864771	116865271	2	CD16 Mono._.ANTH_control_BMI0095	53950	CAPZA2	Intronic
chr7	116865435	116865935	3	NK._.MSSA_DU19-01S0003492	54614	CAPZA2	Intronic
chr7	116874356	116874856	3	CD4 Naive._.HI_control_AS17-00144	63535	CAPZA2	Intronic
chr7	116885160	116885660	2	CD16 Mono._.ANTH_control_BMI0095	67827	ST7	Intronic
chr7	116899121	116899621	8	CD16 Mono._.MSSA_DU19-01S0003453	53866	ST7	Intronic
chr7	116902721	116903221	14	CD16 Mono._.ANTH_control_BMI0099	50266	ST7	Intronic
chr7	116923178	116923678	2	B naive._.MSSA_DU19-01S0003507	29809	ST7	Distal
chr7	116924442	116924942	2	CD16 Mono._.MSSA_DU19-01S0003464	28545	ST7	Distal
chr7	116930386	116930886	29	CD4 Naive._.MRSA_DU19-01S0003992	22601	ST7	Distal
chr7	116935635	116936135	2	CD4 Naive._.MRSA_DU19-01S0003987	17352	ST7	Distal
chr7	116953013	116953513	15	CD16 Mono._.ANTH_control_BMI0095	24	ST7	Promoter
chr7	116953536	116954036	30	CD4 Naive._.MRSA_DU19-01S0003992	112	ST7-OT4	Promoter
chr7	116954160	116954660	10	CD16 Mono._.Other	75	ST7-AS1	Promoter
chr7	116955757	116956257	7	B naive._.MSSA_DU19-01S0003507	1672	ST7-AS1	Promoter
chr7	116956343	116956843	2	CD4 Naive._.MRSA_DU19-01S0003992	2258	ST7-AS1	Exonic
chr7	116962235	116962735	26	CD8 TEM._.ANTH_control_BMI0095	8150	ST7-AS1	Intronic
chr7	116969348	116969848	11	CD14 Mono._.HI_control_AS17-00144	15263	ST7-AS1	Intronic
chr7	116970205	116970705	30	CD14 Mono._.MRSA_DU19-01S0003992	16120	ST7-AS1	Intronic
chr7	116971062	116971562	3	CD14 Mono._.MRSA_DU19-01S0003987	16977	ST7-AS1	Intronic
chr7	116981866	116982366	14	CD14 Mono._.ANTH_control_BMI0095	27781	ST7-AS1	Intronic
chr7	116984795	116985295	21	CD4 TCM._.MRSA_DU19-01S0003992	30710	ST7-AS1	Intronic
chr7	116987116	116987616	3	CD14 Mono._.MRSA_DU19-01S0003542	32844	MIR6132	Intronic
chr7	117006626	117007126	2	CD4 TCM._.ANTH_control_BWJ0023	13334	MIR6132	Intronic
chr7	117007200	117007700	15	CD4 Naive._.ANTH_control_BWJ0023	12760	MIR6132	Intronic
chr7	117009136	117009636	25	CD4 TCM._.MSSA_DU19-01S0003453	10824	MIR6132	Intronic
chr7	117009665	117010165	2	B memory._.ANTH_control_BMI0099	10295	MIR6132	Intronic
chr7	117010226	117010726	4	CD4 TCM._.HI_control_AS09-13278	9734	MIR6132	Intronic
chr7	117011094	117011594	4	CD4 TCM._.MRSA_DU19-01S0003987	8866	MIR6132	Intronic
chr7	117011768	117012268	4	cDC2._.Other	8192	MIR6132	Intronic
chr7	117012610	117013110	6	CD4 TCM._.MRSA_DU19-01S0003987	7350	MIR6132	Intronic
chr7	117014136	117014636	16	CD14 Mono._.MRSA_DU19-01S0003987	5824	MIR6132	Intronic
chr7	117014649	117015149	22	CD14 Mono._.HI_control_AS14-03700	5311	MIR6132	Exonic
chr7	117015582	117016082	2	CD4 TCM._.MRSA_DU19-01S0003987	4378	MIR6132	Intronic
chr7	117033717	117034217	3	CD14 Mono._.ANTH_control_BMI0095	13755	MIR6132	Intronic
chr7	117048470	117048970	11	CD4 Naive._.HI_control_AS09-13278	28508	MIR6132	Intronic
chr7	117066570	117067070	18	CD14 Mono._.HI_control_AS11-18755	46608	MIR6132	Intronic
chr7	117067072	117067572	17	CD14 Mono._.MRSA_DU19-01S0003994	47110	MIR6132	Intronic
chr7	117068460	117068960	8	CD4 Naive._.ANTH_control_BWJ0023	48498	MIR6132	Intronic
chr7	117072515	117073015	19	CD14 Mono._.HI_control_AS09-13278	52553	MIR6132	Exonic
chr7	117083620	117084120	7	CD14 Mono._.HI_control_AS17-00144	61721	ST7-AS2	Intronic
chr7	117086733	117087233	2	NK._.ANTH_control_BMI0099	58608	ST7-AS2	Intronic
chr7	117092294	117092794	8	CD14 Mono._.HI_control_AS09-13278	53047	ST7-AS2	Intronic
chr7	117110526	117111026	29	CD4 TCM._.HI_control_AS09-13278	34815	ST7-AS2	Intronic
chr7	117111214	117111714	2	CD4 Naive._.HI_control_AS17-00144	34127	ST7-AS2	Intronic
chr7	117112663	117113163	2	CD16 Mono._.ANTH_control_BMI0095	32678	ST7-AS2	Intronic
chr7	117116751	117117251	2	CD4 Naive._.MRSA_DU19-01S0003992	28590	ST7-AS2	Intronic
chr7	117117409	117117909	2	CD4 Naive._.MSSA_DU19-01S0003462	27932	ST7-AS2	Intronic
chr7	117118486	117118986	2	CD8 TEM._.MSSA_DU19-01S0004017	26855	ST7-AS2	Intronic
chr7	117119394	117119894	19	CD4 Naive._.MRSA_DU19-01S0003987	25947	ST7-AS2	Exonic
chr7	117124623	117125123	30	CD14 Mono._.MRSA_DU19-01S0003989	20718	ST7-AS2	Intronic
chr7	117127514	117128014	12	CD8 TEM._.HI_control_AS09-13278	17827	ST7-AS2	Intronic
chr7	117134876	117135376	25	CD14 Mono._.MRSA_DU19-01S0003987	10465	ST7-AS2	Intronic
chr7	117138427	117138927	12	CD16 Mono._.Other	6914	ST7-AS2	Intronic
chr7	117138951	117139451	17	CD16 Mono._.ANTH_control_BWJ0023	6390	ST7-AS2	Intronic
chr7	117144422	117144922	2	B naive._.ANTH_control_BMI0095	919	ST7-AS2	Intronic
chr7	117145327	117145827	2	B naive._.HI_control_AS09-13278	14	ST7-AS2	Promoter
chr7	117145926	117146426	12	CD16 Mono._.MSSA_DU19-01S0003464	583	ST7-AS2	Promoter
chr7	117146470	117146970	12	CD16 Mono._.ANTH_control_BMI0101	1127	ST7-AS2	Promoter
chr7	117157532	117158032	5	CD14 Mono._.HI_control_AS17-00144	12189	ST7-AS2	Intronic
chr7	117165652	117166152	3	cDC2._.Other	7506	ST7-OT3	Intronic
chr7	117176326	117176826	2	CD16 Mono._.ANTH_control_BMI0095	3166	ST7-OT3	Intronic
chr7	117183306	117183806	3	CD16 Mono._.ANTH_control_BMI0095	10146	ST7-OT3	Intronic
chr7	117184390	117184890	2	Platelet._.MRSA_DU19-01S0003542	11230	ST7-OT3	Intronic
chr7	117202480	117202980	3	CD14 Mono._.HI_control_AS09-13278	29320	ST7-OT3	Intronic
chr7	117210796	117211296	2	CD14 Mono._.MRSA_DU19-01S0003992	37636	ST7-OT3	Intronic
chr7	117212934	117213434	13	CD16 Mono._.ANTH_control_BMI0095	39774	ST7-OT3	Intronic
chr7	117219228	117219728	2	B naive._.ANTH_control_BMI0095	46068	ST7-OT3	Intronic
chr7	117248815	117249315	2	CD4 Naive._.MSSA_DU19-01S0004017	74223	WNT2	Distal
chr7	117278055	117278555	3	CD4 Naive._.ANTH_control_BWJ0023	44983	WNT2	Exonic
chr7	117292632	117293132	2	CD8 TEM._.MRSA_DU19-01S0004015	30406	WNT2	Intronic
chr7	117296082	117296582	2	CD14 Mono._.MRSA_DU19-01S0003992	26956	WNT2	Intronic
chr7	117367673	117368173	2	B naive._.ANTH_control_BMI0093	44633	WNT2	Exonic
chr7	117370625	117371125	2	B naive._.MSSA_DU19-01S0003466	47585	WNT2	Intronic
chr7	117403563	117404063	2	CD14 Mono._.ANTH_control_BMI0094	24309	ASZ1	Intronic
chr7	117504416	117504916	2	CD16 Mono._.ANTH_control_BMI0095	38881	CFTR	Intronic
chr7	117554299	117554799	2	CD4 TCM._.HI_control_AS09-13278	88764	CFTR	Intronic
chr7	117596478	117596978	3	CD14 Mono._.HI_control_AS09-13278	130943	CFTR	Intronic
chr7	117606830	117607330	2	CD14 Mono._.HI_control_AS09-13278	141295	CFTR	Intronic
chr7	117632401	117632901	2	CD16 Mono._.MSSA_DU19-01S0003453	166866	CFTR	Intronic
chr7	117657463	117657963	2	CD4 TCM._.MRSA_DU19-01S0003987	191928	CFTR	Intronic
chr7	117685528	117686028	2	CD14 Mono._.HI_control_AS14-03700	188360	CTTNBP2	Intronic
chr7	117700565	117701065	2	B naive._.HI_control_AS09-13278	173323	CTTNBP2	Intronic
chr7	117702655	117703155	3	CD4 Naive._.MRSA_DU19-01S0003987	171233	CTTNBP2	Intronic
chr7	117728669	117729169	3	CD14 Mono._.ANTH_control_BWJ0023	145219	CTTNBP2	Intronic
chr7	117729965	117730465	2	CD14 Mono._.ANTH_control_BWJ0023	143923	CTTNBP2	Intronic
chr7	117731252	117731752	10	CD14 Mono._.HI_control_AS14-03700	142636	CTTNBP2	Intronic
chr7	117742552	117743052	2	NK._.MSSA_DU19-01S0004017	131336	CTTNBP2	Intronic
chr7	117744092	117744592	2	NK._.MSSA_DU19-01S0004017	129796	CTTNBP2	Intronic
chr7	117749407	117749907	2	NK._.MSSA_DU19-01S0004017	124481	CTTNBP2	Intronic
chr7	117750558	117751058	4	CD14 Mono._.MRSA_DU19-01S0003994	123330	CTTNBP2	Intronic
chr7	117751644	117752144	6	CD14 Mono._.MRSA_DU19-01S0003994	122244	CTTNBP2	Intronic
chr7	117753341	117753841	2	CD16 Mono._.MSSA_DU19-01S0003482	120547	CTTNBP2	Intronic
chr7	117754723	117755223	2	CD14 Mono._.MRSA_DU19-01S0003994	119165	CTTNBP2	Intronic
chr7	117757514	117758014	3	CD14 Mono._.MRSA_DU19-01S0003994	116374	CTTNBP2	Intronic
chr7	117770004	117770504	2	CD14 Mono._.MRSA_DU19-01S0003994	103884	CTTNBP2	Intronic
chr7	117770835	117771335	4	CD14 Mono._.MRSA_DU19-01S0003994	103053	CTTNBP2	Intronic
chr7	117772371	117772871	2	CD14 Mono._.MRSA_DU19-01S0003994	101517	CTTNBP2	Intronic
chr7	117773037	117773537	2	CD14 Mono._.MRSA_DU19-01S0003994	100851	CTTNBP2	Intronic
chr7	117773554	117774054	31	CD14 Mono._.HI_control_AS09-13278	100334	CTTNBP2	Intronic
chr7	117775252	117775752	3	CD14 Mono._.MRSA_DU19-01S0003994	98636	CTTNBP2	Intronic
chr7	117775776	117776276	27	CD14 Mono._.HI_control_AS09-13278	98112	CTTNBP2	Intronic
chr7	117776425	117776925	3	CD14 Mono._.MRSA_DU19-01S0003994	97463	CTTNBP2	Intronic
chr7	117780948	117781448	2	CD14 Mono._.HI_control_AS09-13278	92940	CTTNBP2	Intronic
chr7	117792162	117792662	31	CD14 Mono._.MRSA_DU19-01S0003992	81726	CTTNBP2	Exonic
chr7	117807566	117808066	2	CD16 Mono._.ANTH_control_BMI0095	66322	CTTNBP2	Intronic
chr7	117808225	117808725	2	CD16 Mono._.MSSA_DU19-01S0003464	65663	CTTNBP2	Intronic
chr7	117817020	117817520	6	CD16 Mono._.MSSA_DU19-01S0003482	56868	CTTNBP2	Intronic
chr7	117827984	117828484	2	CD14 Mono._.HI_control_AS09-13278	45904	CTTNBP2	Intronic
chr7	117830501	117831001	7	CD16 Mono._.ANTH_control_BMI0095	43387	CTTNBP2	Intronic
chr7	117835071	117835571	2	CD14 Mono._.HI_control_AS09-13278	38817	CTTNBP2	Intronic
chr7	117843661	117844161	2	CD8 TEM._.MRSA_DU19-01S0004015	30227	CTTNBP2	Intronic
chr7	117869825	117870325	2	CD14 Mono._.MRSA_DU19-01S0003992	4063	CTTNBP2	Intronic
chr7	117871583	117872083	5	CD16 Mono._.ANTH_control_BMI0095	2305	CTTNBP2	Intronic
chr7	117872444	117872944	14	CD14 Mono._.HI_control_AS09-13278	1444	CTTNBP2	Intronic
chr7	117873147	117873647	29	CD14 Mono._.HI_control_AS09-13278	741	CTTNBP2	Exonic
chr7	117875512	117876012	13	CD14 Mono._.ANTH_control_BMI0095	1622	CTTNBP2	Promoter
chr7	117899411	117899911	2	NK._.MSSA_DU19-01S0004017	25521	CTTNBP2	Distal
chr7	117926671	117927171	2	CD16 Mono._.MSSA_DU19-01S0003464	52781	CTTNBP2	Distal
chr7	117945459	117945959	2	CD16 Mono._.ANTH_control_BWJ0023	71569	CTTNBP2	Distal
chr7	117949165	117949665	2	CD4 TCM._.HI_control_AS17-00144	75275	CTTNBP2	Distal
chr7	117991255	117991755	2	B naive._.ANTH_control_BMI0093	117365	CTTNBP2	Distal
chr7	118003547	118004047	2	CD16 Mono._.MSSA_DU19-01S0003482	129657	CTTNBP2	Distal
chr7	118006095	118006595	2	CD4 TCM._.HI_control_AS09-13278	132205	CTTNBP2	Distal
chr7	118095810	118096310	2	CD4 TCM._.MRSA_DU19-01S0003992	87971	LSM8	Distal
chr7	118110540	118111040	2	CD14 Mono._.MRSA_DU19-01S0003992	73241	LSM8	Distal
chr7	118135512	118136012	2	CD8 TEM._.MRSA_DU19-01S0004015	48269	LSM8	Distal
chr7	118153532	118154032	17	CD8 TEM._.MRSA_DU19-01S0003994	30249	LSM8	Distal
chr7	118161639	118162139	2	CD8 TEM._.MRSA_DU19-01S0003987	22142	LSM8	Distal
chr7	118179130	118179630	3	B naive._.MRSA_DU19-01S0003542	4651	LSM8	Distal
chr7	118182820	118183320	6	CD16 Mono._.MSSA_DU19-01S0003453	961	LSM8	Promoter
chr7	118183336	118183836	16	CD16 Mono._.ANTH_control_BMI0095	445	LSM8	Promoter
chr7	118183840	118184340	31	CD14 Mono._.HI_control_AS14-03700	57	LSM8	Promoter
chr7	118184465	118184965	17	CD4 Naive._.MRSA_DU19-01S0003994	682	LSM8	Exonic
chr7	118185217	118185717	2	CD4 TCM._.MRSA_DU19-01S0003549	1434	LSM8	Exonic
chr7	118186418	118186918	6	CD14 Mono._.MSSA_DU19-01S0003466	2635	LSM8	Intronic
chr7	118195821	118196321	24	CD4 Naive._.MRSA_DU19-01S0003987	12038	LSM8	Distal
chr7	118198694	118199194	3	NK._.MSSA_DU19-01S0004017	14911	LSM8	Distal
chr7	118202398	118202898	2	CD8 TEM._.MRSA_DU19-01S0004015	12020	ANKRD7	Distal
chr7	118213738	118214238	2	CD4 Naive._.HI_control_AS17-00144	680	ANKRD7	Promoter
chr7	118214342	118214842	29	CD4 Naive._.MRSA_DU19-01S0003992	76	ANKRD7	Promoter
chr7	118215884	118216384	2	CD4 Naive._.MRSA_DU19-01S0003992	1464	ANKRD7	Intronic
chr7	118281114	118281614	2	CD8 TEM._.MSSA_DU19-01S0003507	66694	ANKRD7	Intronic
chr7	118286116	118286616	18	CD14 Mono._.MRSA_DU19-01S0003992	71696	ANKRD7	Intronic
chr7	118287519	118288019	2	CD16 Mono._.MRSA_DU19-01S0003987	73099	ANKRD7	Intronic
chr7	118288045	118288545	2	CD4 Naive._.MRSA_DU19-01S0003992	73625	ANKRD7	Intronic
chr7	118305620	118306120	25	CD14 Mono._.MRSA_DU19-01S0003992	91200	ANKRD7	Intronic
chr7	118307965	118308465	2	CD14 Mono._.HI_control_AS09-13278	93545	ANKRD7	Intronic
chr7	118309781	118310281	12	CD14 Mono._.MRSA_DU19-01S0003994	95361	ANKRD7	Intronic
chr7	118311471	118311971	31	CD14 Mono._.MRSA_DU19-01S0003992	97051	ANKRD7	Intronic
chr7	118312172	118312672	2	CD14 Mono._.MRSA_DU19-01S0003987	97752	ANKRD7	Intronic
chr7	118312816	118313316	10	CD14 Mono._.MRSA_DU19-01S0003542	98396	ANKRD7	Intronic
chr7	118372537	118373037	14	CD14 Mono._.MRSA_DU19-01S0003992	158117	ANKRD7	Intronic
chr7	118378653	118379153	2	CD4 Naive._.MRSA_DU19-01S0003542	164233	ANKRD7	Intronic
chr7	118411953	118412453	2	B naive._.HI_control_AS14-03700	197533	ANKRD7	Intronic
chr7	118500851	118501351	2	CD4 TCM._.HI_control_AS09-13278	286431	ANKRD7	Distal
chr7	118505020	118505520	2	CD4 TCM._.ANTH_control_BMI0093	290600	ANKRD7	Distal
chr7	118576205	118576705	2	CD4 Naive._.MRSA_DU19-01S0003992	361785	ANKRD7	Distal
chr7	118590049	118590549	7	CD14 Mono._.HI_control_AS09-13278	375629	ANKRD7	Distal
chr7	118600459	118600959	2	CD4 Naive._.MRSA_DU19-01S0003987	386039	ANKRD7	Distal
chr7	118609263	118609763	2	B naive._.ANTH_control_BMI0093	394843	ANKRD7	Distal
chr7	118649968	118650468	2	CD4 TCM._.MRSA_DU19-01S0003987	435548	ANKRD7	Distal
chr7	118650584	118651084	2	CD4 TCM._.MRSA_DU19-01S0003987	436164	ANKRD7	Distal
chr7	118657316	118657816	2	B naive._.ANTH_control_BMI0094	442896	ANKRD7	Distal
chr7	118689368	118689868	2	B naive._.HI_control_AS09-13278	474948	ANKRD7	Distal
chr7	118690019	118690519	2	B naive._.ANTH_control_BMI0094	475599	ANKRD7	Distal
chr7	118693326	118693826	2	B naive._.ANTH_control_BMI0095	478906	ANKRD7	Distal
chr7	118702152	118702652	2	CD8 TEM._.MSSA_DU19-01S0003462	487732	ANKRD7	Distal
chr7	118760856	118761356	2	CD4 Naive._.MRSA_DU19-01S0004013	546436	ANKRD7	Distal
chr7	118763848	118764348	2	CD4 Naive._.MRSA_DU19-01S0003992	549428	ANKRD7	Distal
chr7	118774221	118774721	2	CD14 Mono._.HI_control_AS09-13278	559801	ANKRD7	Distal
chr7	118810216	118810716	2	CD8 TEM._.MRSA_DU19-01S0004015	595796	ANKRD7	Distal
chr7	118818218	118818718	2	CD4 TCM._.MRSA_DU19-01S0003987	603798	ANKRD7	Distal
chr7	118839450	118839950	2	CD4 Naive._.HI_control_AS17-00144	625030	ANKRD7	Distal
chr7	118840818	118841318	2	CD4 Naive._.HI_control_AS17-00144	626398	ANKRD7	Distal
chr7	118848340	118848840	2	CD4 Naive._.MRSA_DU19-01S0003987	633920	ANKRD7	Distal
chr7	118857134	118857634	2	B naive._.ANTH_control_BMI0095	642714	ANKRD7	Distal
chr7	118858520	118859020	4	NK._.MSSA_DU19-01S0003507	644100	ANKRD7	Distal
chr7	118869355	118869855	2	CD16 Mono._.ANTH_control_BMI0095	654935	ANKRD7	Distal
chr7	118869872	118870372	2	CD4 Naive._.MSSA_DU19-01S0004017	655452	ANKRD7	Distal
chr7	118873610	118874110	2	CD14 Mono._.MRSA_DU19-01S0003992	659190	ANKRD7	Distal
chr7	118945246	118945746	2	CD14 Mono._.ANTH_control_BMI0094	730826	ANKRD7	Distal
chr7	118955998	118956498	2	CD4 Naive._.MRSA_DU19-01S0003992	741578	ANKRD7	Distal
chr7	118958354	118958854	2	B naive._.HI_control_AS11-18755	743934	ANKRD7	Distal
chr7	118996990	118997490	2	B naive._.ANTH_control_BMI0094	782570	ANKRD7	Distal
chr7	119000484	119000984	2	CD8 TEM._.ANTH_control_BMI0101	786064	ANKRD7	Distal
chr7	119095700	119096200	2	CD8 TEM._.HI_control_AS09-13278	811424	LINC02476	Distal
chr7	119134125	119134625	2	B naive._.HI_control_AS09-13278	772999	LINC02476	Distal
chr7	119150161	119150661	2	CD8 TEM._.MRSA_DU19-01S0004015	756963	LINC02476	Distal
chr7	119152528	119153028	2	CD4 Naive._.MSSA_DU19-01S0003507	754596	LINC02476	Distal
chr7	119165334	119165834	2	CD4 Naive._.MRSA_DU19-01S0004013	741790	LINC02476	Distal
chr7	119168970	119169470	2	CD8 TEM._.MSSA_DU19-01S0003507	738154	LINC02476	Distal
chr7	119172106	119172606	2	B naive._.HI_control_AS11-18755	735018	LINC02476	Distal
chr7	119173648	119174148	2	CD8 TEM._.MSSA_DU19-01S0004017	733476	LINC02476	Distal
chr7	119175958	119176458	10	CD14 Mono._.ANTH_control_BMI0094	731166	LINC02476	Distal
chr7	119186725	119187225	2	CD8 TEM._.HI_control_AS09-13278	720399	LINC02476	Distal
chr7	119196584	119197084	2	CD16 Mono._.ANTH_control_BMI0095	710540	LINC02476	Distal
chr7	119197872	119198372	25	CD14 Mono._.ANTH_control_BMI0095	709252	LINC02476	Distal
chr7	119218917	119219417	3	B naive._.ANTH_control_BMI0093	688207	LINC02476	Distal
chr7	119225833	119226333	2	CD8 TEM._.MRSA_DU19-01S0004015	681291	LINC02476	Distal
chr7	119242360	119242860	2	CD4 TCM._.MRSA_DU19-01S0003987	664764	LINC02476	Distal
chr7	119257909	119258409	2	CD8 TEM._.MRSA_DU19-01S0004015	649215	LINC02476	Distal
chr7	119269894	119270394	29	CD14 Mono._.HI_control_AS09-13278	637230	LINC02476	Distal
chr7	119270968	119271468	2	B naive._.MSSA_DU19-01S0003507	636156	LINC02476	Distal
chr7	119351254	119351754	2	CD8 TEM._.MRSA_DU19-01S0004015	555870	LINC02476	Distal
chr7	119356702	119357202	2	CD4 Naive._.HI_control_AS14-03700	550422	LINC02476	Distal
chr7	119367121	119367621	3	CD8 TEM._.MSSA_DU19-01S0003462	540003	LINC02476	Distal
chr7	119379981	119380481	2	CD4 TCM._.MRSA_DU19-01S0003992	527143	LINC02476	Distal
chr7	119411563	119412063	2	CD8 TEM._.MSSA_DU19-01S0003462	495561	LINC02476	Distal
chr7	119413521	119414021	4	CD4 Naive._.MRSA_DU19-01S0003994	493603	LINC02476	Distal
chr7	119420522	119421022	3	CD4 TCM._.MRSA_DU19-01S0003987	486602	LINC02476	Distal
chr7	119427587	119428087	2	CD8 TEM._.MSSA_DU19-01S0003462	479537	LINC02476	Distal
chr7	119435158	119435658	2	CD8 TEM._.HI_control_AS13-08590	471966	LINC02476	Distal
chr7	119482158	119482658	3	CD16 Mono._.ANTH_control_BMI0095	424966	LINC02476	Distal
chr7	119490194	119490694	2	CD8 TEM._.MRSA_DU19-01S0004015	416930	LINC02476	Distal
chr7	119496967	119497467	2	CD8 TEM._.MSSA_DU19-01S0003462	410157	LINC02476	Distal
chr7	119525241	119525741	3	CD8 TEM._.MRSA_DU19-01S0004015	381883	LINC02476	Distal
chr7	119533168	119533668	2	CD16 Mono._.MRSA_DU19-01S0004015	373956	LINC02476	Distal
chr7	119572430	119572930	2	CD4 Naive._.MRSA_DU19-01S0003992	334694	LINC02476	Distal
chr7	119610541	119611041	2	CD4 TCM._.HI_control_AS17-00144	296583	LINC02476	Distal
chr7	119611136	119611636	2	CD4 TCM._.MRSA_DU19-01S0003992	295988	LINC02476	Distal
chr7	119612189	119612689	2	CD8 TEM._.MRSA_DU19-01S0004015	294935	LINC02476	Distal
chr7	119620790	119621290	2	CD8 TEM._.MSSA_DU19-01S0003462	286334	LINC02476	Distal
chr7	119695791	119696291	2	CD4 Naive._.MSSA_DU19-01S0003462	211333	LINC02476	Distal
chr7	119724372	119724872	2	CD8 TEM._.MSSA_DU19-01S0003462	182752	LINC02476	Intronic
chr7	119732871	119733371	2	B naive._.ANTH_control_BMI0095	174253	LINC02476	Intronic
chr7	119762527	119763027	2	CD4 TCM._.HI_control_AS13-08590	144597	LINC02476	Intronic
chr7	119831240	119831740	2	CD4 Naive._.MRSA_DU19-01S0003987	75884	LINC02476	Intronic
chr7	119886424	119886924	2	CD8 TEM._.MRSA_DU19-01S0003987	20700	LINC02476	Intronic
chr7	119888944	119889444	2	NK._.MSSA_DU19-01S0003462	18180	LINC02476	Intronic
chr7	119890535	119891035	2	CD4 Naive._.HI_control_AS09-13278	16589	LINC02476	Intronic
chr7	119900340	119900840	2	CD4 TCM._.MRSA_DU19-01S0003987	6784	LINC02476	Intronic
chr7	119908105	119908605	2	CD4 TCM._.HI_control_AS14-03700	979	LINC02476	Promoter
chr7	119965512	119966012	2	CD4 Naive._.MRSA_DU19-01S0003994	58386	LINC02476	Distal
chr7	119983200	119983700	2	CD4 Naive._.HI_control_AS14-03700	76074	LINC02476	Distal
chr7	119983752	119984252	2	NK._.MSSA_DU19-01S0003462	76626	LINC02476	Distal
chr7	120035688	120036188	2	CD8 TEM._.MRSA_DU19-01S0003987	128562	LINC02476	Distal
chr7	120036542	120037042	2	CD4 Naive._.MSSA_DU19-01S0003507	129416	LINC02476	Distal
chr7	120041249	120041749	2	CD4 Naive._.MRSA_DU19-01S0004013	134123	LINC02476	Distal
chr7	120052564	120053064	3	CD14 Mono._.ANTH_control_BMI0095	145438	LINC02476	Distal
chr7	120054696	120055196	2	CD4 Naive._.HI_control_AS14-03700	147570	LINC02476	Distal
chr7	120057028	120057528	2	CD4 Naive._.HI_control_AS09-13278	149902	LINC02476	Distal
chr7	120058136	120058636	3	CD4 Naive._.HI_control_AS09-13278	151010	LINC02476	Distal
chr7	120059398	120059898	3	CD4 Naive._.MRSA_DU19-01S0003987	152272	LINC02476	Distal
chr7	120066620	120067120	2	B naive._.MRSA_DU19-01S0003542	159494	LINC02476	Distal
chr7	120068093	120068593	3	CD4 Naive._.HI_control_AS09-13278	160967	LINC02476	Distal
chr7	120068778	120069278	2	B naive._.MSSA_DU19-01S0003515	161652	LINC02476	Distal
chr7	120070024	120070524	2	CD14 Mono._.HI_control_AS09-13278	162898	LINC02476	Distal
chr7	120110087	120110587	2	CD8 TEM._.MRSA_DU19-01S0003987	163330	KCND2	Distal
chr7	120130877	120131377	2	CD4 Naive._.HI_control_AS11-18755	142540	KCND2	Distal
chr7	120163060	120163560	2	CD16 Mono._.ANTH_control_BMI0095	110357	KCND2	Distal
chr7	120166263	120166763	2	CD4 TCM._.MRSA_DU19-01S0003987	107154	KCND2	Distal
chr7	120215003	120215503	2	B naive._.MSSA_DU19-01S0003507	58414	KCND2	Distal
chr7	120221921	120222421	2	MAIT._.HI_control_AS11-18755	51496	KCND2	Distal
chr7	120226959	120227459	2	NK._.HI_control_AS11-18755	46458	KCND2	Distal
chr7	120260203	120260703	2	NK._.MSSA_DU19-01S0003462	13214	KCND2	Distal
chr7	120269627	120270127	2	CD4 TCM._.MSSA_DU19-01S0004017	3790	KCND2	Distal
chr7	120270376	120270876	2	CD4 TCM._.MSSA_DU19-01S0004017	3041	KCND2	Distal
chr7	120272107	120272607	2	B naive._.Other	1310	KCND2	Promoter
chr7	120273088	120273588	3	CD4 Naive._.ANTH_control_BMI0093	329	KCND2	Promoter
chr7	120273635	120274135	2	CD4 Naive._.MRSA_DU19-01S0003992	216	KCND2	Exonic
chr7	120274799	120275299	2	B memory._.MSSA_DU19-01S0003464	1380	KCND2	Exonic
chr7	120283404	120283904	2	CD8 TEM._.MRSA_DU19-01S0004015	9985	KCND2	Intronic
chr7	120308946	120309446	2	CD4 TCM._.MRSA_DU19-01S0003987	35527	KCND2	Intronic
chr7	120363762	120364262	2	CD16 Mono._.MSSA_DU19-01S0003464	90343	KCND2	Intronic
chr7	120364362	120364862	2	B naive._.Other	90943	KCND2	Intronic
chr7	120365169	120365669	2	CD8 TEM._.MRSA_DU19-01S0004015	91750	KCND2	Intronic
chr7	120422469	120422969	2	CD4 TCM._.HI_control_AS09-13278	149050	KCND2	Intronic
chr7	120423199	120423699	2	B naive._.ANTH_control_BMI0095	149780	KCND2	Intronic
chr7	120453144	120453644	2	CD4 Naive._.MSSA_DU19-01S0003492	179725	KCND2	Intronic
chr7	120473030	120473530	2	CD4 Naive._.MSSA_DU19-01S0003462	199611	KCND2	Intronic
chr7	120529218	120529718	2	NK._.ANTH_control_BMI0101	255799	KCND2	Intronic
chr7	120533929	120534429	2	CD16 Mono._.ANTH_control_BMI0101	260510	KCND2	Intronic
chr7	120554918	120555418	2	B naive._.MRSA_DU19-01S0003989	281499	KCND2	Intronic
chr7	120590025	120590525	2	NK._.MSSA_DU19-01S0003507	268126	TSPAN12	Intronic
chr7	120603169	120603669	2	CD14 Mono._.HI_control_AS09-13278	254982	TSPAN12	Intronic
chr7	120620384	120620884	2	B naive._.HI_control_AS11-18755	237767	TSPAN12	Intronic
chr7	120640547	120641047	2	NK._.MSSA_DU19-01S0003507	217604	TSPAN12	Intronic
chr7	120671340	120671840	2	CD4 TCM._.HI_control_AS09-13278	186811	TSPAN12	Intronic
chr7	120675401	120675901	2	CD16 Mono._.ANTH_control_BMI0095	182750	TSPAN12	Intronic
chr7	120681331	120681831	14	CD14 Mono._.ANTH_control_BMI0095	176820	TSPAN12	Intronic
chr7	120725380	120725880	6	CD14 Mono._.HI_control_AS14-03700	132771	TSPAN12	Intronic
chr7	120785510	120786010	2	CD8 TEM._.ANTH_control_BMI0095	72641	TSPAN12	Distal
chr7	120791953	120792453	25	CD14 Mono._.HI_control_AS11-18755	66198	TSPAN12	Intronic
chr7	120799931	120800431	3	CD4 Naive._.ANTH_control_BMI0093	58220	TSPAN12	Intronic
chr7	120800594	120801094	3	CD4 Naive._.ANTH_control_BMI0094	57557	TSPAN12	Intronic
chr7	120805830	120806330	23	CD4 Naive._.MRSA_DU19-01S0003992	52321	TSPAN12	Intronic
chr7	120856863	120857363	13	B naive._.MRSA_DU19-01S0003542	1288	TSPAN12	Exonic
chr7	120857441	120857941	29	CD14 Mono._.HI_control_AS09-13278	710	TSPAN12	Intronic
chr7	120858197	120858697	2	CD16 Mono._.ANTH_control_BMI0094	44	TSPAN12	Promoter
chr7	120860102	120860602	2	B naive._.MSSA_DU19-01S0003507	1949	TSPAN12	Promoter
chr7	120878155	120878655	2	B naive._.HI_control_AS09-13278	20002	TSPAN12	Distal
chr7	120927634	120928134	10	CD14 Mono._.MRSA_DU19-01S0003994	22864	ING3	Distal
chr7	120929076	120929576	6	CD14 Mono._.MSSA_DU19-01S0003464	21422	ING3	Distal
chr7	120941254	120941754	6	B naive._.HI_control_AS14-03700	9244	ING3	Distal
chr7	120942841	120943341	10	CD14 Mono._.MRSA_DU19-01S0003992	7657	ING3	Distal
chr7	120949798	120950298	8	CD4 TCM._.MRSA_DU19-01S0003987	700	ING3	Promoter
chr7	120950374	120950874	16	B naive._.MRSA_DU19-01S0003542	124	ING3	Promoter
chr7	120950909	120951409	22	CD4 TCM._.HI_control_AS14-03700	409	ING3	Exonic
chr7	120951666	120952166	13	CD4 Naive._.MRSA_DU19-01S0003542	1166	ING3	Intronic
chr7	120961682	120962182	2	CD8 TEM._.MRSA_DU19-01S0003992	11182	ING3	Intronic
chr7	120987581	120988081	30	CD4 Naive._.MRSA_DU19-01S0003992	845	CPED1	Promoter
chr7	120988444	120988944	30	CD14 Mono._.MRSA_DU19-01S0003992	16	CPED1	Promoter
chr7	120988984	120989484	6	CD4 Naive._.MRSA_DU19-01S0003989	556	CPED1	Exonic
chr7	120989499	120989999	4	CD14 Mono._.MRSA_DU19-01S0003987	1071	CPED1	Exonic
chr7	120990785	120991285	2	CD16 Mono._.MRSA_DU19-01S0003987	2357	CPED1	Intronic
chr7	120993827	120994327	13	CD14 Mono._.MRSA_DU19-01S0003989	5399	CPED1	Exonic
chr7	120994927	120995427	24	CD14 Mono._.MRSA_DU19-01S0003978	6499	CPED1	Intronic
chr7	120995690	120996190	23	CD14 Mono._.MRSA_DU19-01S0003992	7262	CPED1	Intronic
chr7	120996214	120996714	31	CD14 Mono._.MRSA_DU19-01S0003992	7786	CPED1	Intronic
chr7	120996908	120997408	30	CD14 Mono._.MRSA_DU19-01S0003992	8480	CPED1	Intronic
chr7	120997856	120998356	28	CD14 Mono._.MRSA_DU19-01S0003987	9428	CPED1	Intronic
chr7	120998937	120999437	11	CD14 Mono._.HI_control_AS17-00144	10509	CPED1	Intronic
chr7	120999899	121000399	7	CD14 Mono._.ANTH_control_BMI0095	11471	CPED1	Intronic
chr7	121000982	121001482	2	cDC2._.ANTH_control_BMI0099	12554	CPED1	Intronic
chr7	121006867	121007367	2	CD16 Mono._.ANTH_control_BMI0095	18439	CPED1	Intronic
chr7	121007672	121008172	2	CD4 Naive._.HI_control_AS17-00144	19244	CPED1	Intronic
chr7	121018255	121018755	2	CD16 Mono._.MRSA_DU19-01S0003987	29827	CPED1	Intronic
chr7	121018898	121019398	31	CD14 Mono._.MRSA_DU19-01S0003992	30470	CPED1	Intronic
chr7	121020595	121021095	31	CD14 Mono._.HI_control_AS17-00144	32167	CPED1	Intronic
chr7	121023188	121023688	20	CD16 Mono._.ANTH_control_BMI0095	34760	CPED1	Intronic
chr7	121024689	121025189	5	CD16 Mono._.MSSA_DU19-01S0003482	36261	CPED1	Intronic
chr7	121025986	121026486	5	CD16 Mono._.MRSA_DU19-01S0003542	37558	CPED1	Intronic
chr7	121033019	121033519	2	CD16 Mono._.ANTH_control_BMI0101	44591	CPED1	Intronic
chr7	121037368	121037868	2	B naive._.HI_control_AS09-13278	48940	CPED1	Intronic
chr7	121046934	121047434	2	Platelet._.MRSA_DU19-01S0003542	58506	CPED1	Intronic
chr7	121049890	121050390	5	CD14 Mono._.ANTH_control_BMI0094	61462	CPED1	Intronic
chr7	121053156	121053656	2	NK._.MSSA_DU19-01S0004017	64728	CPED1	Intronic
chr7	121075580	121076080	2	NK._.MSSA_DU19-01S0004017	87152	CPED1	Intronic
chr7	121079256	121079756	2	CD16 Mono._.ANTH_control_BMI0101	90828	CPED1	Intronic
chr7	121081318	121081818	26	CD4 Naive._.MSSA_DU19-01S0004017	92890	CPED1	Intronic
chr7	121083565	121084065	2	CD4 Naive._.MRSA_DU19-01S0003992	95137	CPED1	Intronic
chr7	121092922	121093422	2	CD4 Naive._.ANTH_control_BMI0094	104494	CPED1	Intronic
chr7	121094697	121095197	2	B naive._.MSSA_DU19-01S0003507	106269	CPED1	Intronic
chr7	121099803	121100303	2	CD4 Naive._.HI_control_AS09-13278	111375	CPED1	Exonic
chr7	121101638	121102138	2	CD4 TCM._.MSSA_DU19-01S0003509	113210	CPED1	Intronic
chr7	121107860	121108360	22	CD4 Naive._.HI_control_AS17-00144	119432	CPED1	Intronic
chr7	121136522	121137022	2	CD4 Naive._.MRSA_DU19-01S0003987	148094	CPED1	Intronic
chr7	121138279	121138779	16	B naive._.HI_control_AS11-18755	149851	CPED1	Intronic
chr7	121140816	121141316	2	CD4 Naive._.HI_control_AS17-00144	152388	CPED1	Intronic
chr7	121149903	121150403	2	B naive._.MSSA_DU19-01S0003464	161475	CPED1	Intronic
chr7	121163905	121164405	2	B naive._.ANTH_control_BMI0093	161211	WNT16	Intronic
chr7	121178865	121179365	9	B naive._.HI_control_AS11-18755	146251	WNT16	Intronic
chr7	121180374	121180874	16	B naive._.HI_control_AS11-18755	144742	WNT16	Intronic
chr7	121182604	121183104	5	B naive._.HI_control_AS14-03700	142512	WNT16	Intronic
chr7	121183831	121184331	6	B naive._.ANTH_control_BMI0099	141285	WNT16	Intronic
chr7	121187614	121188114	23	CD14 Mono._.MRSA_DU19-01S0003992	137502	WNT16	Intronic
chr7	121198387	121198887	2	NK._.MSSA_DU19-01S0004017	126729	WNT16	Intronic
chr7	121200501	121201001	3	B naive._.ANTH_control_BMI0093	124615	WNT16	Intronic
chr7	121201468	121201968	13	B naive._.HI_control_AS11-18755	123648	WNT16	Intronic
chr7	121211266	121211766	3	B naive._.MSSA_DU19-01S0003507	113850	WNT16	Intronic
chr7	121213172	121213672	2	B naive._.HI_control_AS09-13278	111944	WNT16	Intronic
chr7	121244421	121244921	2	B naive._.ANTH_control_BWJ0023	80695	WNT16	Intronic
chr7	121265417	121265917	2	CD4 Naive._.HI_control_AS14-03700	59699	WNT16	Intronic
chr7	121272863	121273363	2	CD14 Mono._.HI_control_AS09-13278	52253	WNT16	Intronic
chr7	121281879	121282379	2	CD14 Mono._.HI_control_AS09-13278	43237	WNT16	Intronic
chr7	121284037	121284537	2	B naive._.HI_control_AS09-13278	41079	WNT16	Intronic
chr7	121286686	121287186	12	B naive._.MSSA_DU19-01S0003464	38430	WNT16	Intronic
chr7	121302341	121302841	11	B naive._.ANTH_control_BMI0094	22775	WNT16	Distal
chr7	121313692	121314192	7	B naive._.MSSA_DU19-01S0003464	11424	WNT16	Distal
chr7	121314216	121314716	15	B naive._.ANTH_control_BMI0095	10900	WNT16	Distal
chr7	121323428	121323928	2	CD14 Mono._.HI_control_AS09-13278	1688	WNT16	Promoter
chr7	121328138	121328638	3	B naive._.Other	3020	WNT16	Intronic
chr7	121328668	121329168	13	B naive._.ANTH_control_BMI0094	3550	WNT16	Intronic
chr7	121329517	121330017	2	CD14 Mono._.HI_control_AS09-13278	4399	WNT16	Exonic
chr7	121330414	121330914	12	B naive._.MSSA_DU19-01S0003507	5296	WNT16	Intronic
chr7	121337411	121337911	7	B naive._.ANTH_control_BMI0095	12293	WNT16	Intronic
chr7	121338971	121339471	2	B naive._.HI_control_AS09-13278	13853	WNT16	Exonic
chr7	121346665	121347165	2	B naive._.HI_control_AS14-03700	21547	WNT16	Distal
chr7	121347413	121347913	2	B naive._.HI_control_AS14-03700	22295	WNT16	Distal
chr7	121360521	121361021	23	NK._.ANTH_control_BMI0101	35403	WNT16	Intronic
chr7	121366781	121367281	18	CD4 Naive._.MRSA_DU19-01S0003987	29332	FAM3C	Intronic
chr7	121369342	121369842	12	CD8 TEM._.ANTH_control_BMI0095	26771	FAM3C	Intronic
chr7	121372534	121373034	20	CD8 TEM._.HI_control_AS09-13278	23579	FAM3C	Intronic
chr7	121373148	121373648	5	B naive._.ANTH_control_BMI0094	22965	FAM3C	Intronic
chr7	121373659	121374159	5	NK._.MRSA_DU19-01S0003549	22454	FAM3C	Intronic
chr7	121375128	121375628	2	CD4 Naive._.MSSA_DU19-01S0004017	20985	FAM3C	Intronic
chr7	121376913	121377413	10	B naive._.HI_control_AS11-18755	19200	FAM3C	Intronic
chr7	121379541	121380041	3	CD14 Mono._.HI_control_AS09-13278	16572	FAM3C	Intronic
chr7	121381418	121381918	4	CD14 Mono._.MRSA_DU19-01S0003992	14695	FAM3C	Intronic
chr7	121382338	121382838	6	B naive._.MRSA_DU19-01S0003989	13775	FAM3C	Intronic
chr7	121383427	121383927	2	CD14 Mono._.HI_control_AS09-13278	12686	FAM3C	Intronic
chr7	121384340	121384840	8	B naive._.MRSA_DU19-01S0003542	11773	FAM3C	Intronic
chr7	121385646	121386146	16	B naive._.HI_control_AS14-03700	10467	FAM3C	Intronic
chr7	121386201	121386701	4	B naive._.ANTH_control_BWJ0023	9912	FAM3C	Intronic
chr7	121388924	121389424	4	B naive._.HI_control_AS14-03700	7189	FAM3C	Intronic
chr7	121390577	121391077	13	CD4 Naive._.HI_control_AS17-00144	5536	FAM3C	Intronic
chr7	121391345	121391845	3	B naive._.MSSA_DU19-01S0003507	4768	FAM3C	Intronic
chr7	121392256	121392756	2	B naive._.ANTH_control_BMI0095	3857	FAM3C	Intronic
chr7	121393871	121394371	2	CD14 Mono._.HI_control_AS09-13278	2242	FAM3C	Intronic
chr7	121394452	121394952	3	CD8 TEM._.MSSA_DU19-01S0003492	1661	FAM3C	Intronic
chr7	121395622	121396122	14	B naive._.HI_control_AS11-18755	491	FAM3C	Intronic
chr7	121396126	121396626	31	CD14 Mono._.MRSA_DU19-01S0003994	11	FAM3C	Promoter
chr7	121397170	121397670	2	CD4 Naive._.HI_control_AS17-00144	1055	FAM3C	Promoter
chr7	121398191	121398691	4	CD14 Mono._.HI_control_AS09-13278	2076	FAM3C	Distal
chr7	121400278	121400778	2	CD14 Mono._.MRSA_DU19-01S0003992	4163	FAM3C	Distal
chr7	121411223	121411723	2	CD4 TCM._.MRSA_DU19-01S0003987	15108	FAM3C	Distal
chr7	121415675	121416175	2	CD8 TEM._.MRSA_DU19-01S0003994	19560	FAM3C	Distal
chr7	121421496	121421996	2	CD4 TCM._.MSSA_DU19-01S0003492	25381	FAM3C	Distal
chr7	121431591	121432091	2	CD4 TCM._.HI_control_AS14-03700	35476	FAM3C	Distal
chr7	121437792	121438292	4	B naive._.ANTH_control_BWJ0023	41677	FAM3C	Distal
chr7	121438303	121438803	30	CD4 Naive._.MRSA_DU19-01S0003992	42188	FAM3C	Distal
chr7	121440831	121441331	8	B naive._.HI_control_AS09-13278	44716	FAM3C	Distal
chr7	121441486	121441986	7	CD4 Naive._.MRSA_DU19-01S0003987	45371	FAM3C	Distal
chr7	121442796	121443296	13	MAIT._.HI_control_AS11-18755	46681	FAM3C	Distal
chr7	121451370	121451870	8	B naive._.ANTH_control_BMI0099	55255	FAM3C	Distal
chr7	121457110	121457610	2	CD8 TEM._.MRSA_DU19-01S0003987	60995	FAM3C	Distal
chr7	121467362	121467862	2	CD4 Naive._.HI_control_AS17-00144	71247	FAM3C	Distal
chr7	121479948	121480448	3	CD8 TEM._.MRSA_DU19-01S0004015	83833	FAM3C	Distal
chr7	121489288	121489788	2	MAIT._.MSSA_DU19-01S0003527	93173	FAM3C	Distal
chr7	121499053	121499553	2	NK._.MSSA_DU19-01S0004017	102938	FAM3C	Distal
chr7	121510267	121510767	10	CD4 Naive._.MRSA_DU19-01S0003992	114152	FAM3C	Distal
chr7	121513720	121514220	2	CD4 Naive._.MRSA_DU19-01S0003987	117605	FAM3C	Distal
chr7	121517499	121517999	5	CD14 Mono._.MRSA_DU19-01S0003992	121384	FAM3C	Distal
chr7	121518587	121519087	2	CD4 Naive._.HI_control_AS17-00144	122472	FAM3C	Distal
chr7	121520036	121520536	16	CD14 Mono._.HI_control_AS14-03700	123921	FAM3C	Distal
chr7	121522127	121522627	2	CD4 Naive._.HI_control_AS17-00144	126012	FAM3C	Distal
chr7	121526572	121527072	2	CD4 Naive._.HI_control_AS09-13278	130457	FAM3C	Distal
chr7	121530345	121530845	27	NK._.MSSA_DU19-01S0003466	134230	FAM3C	Distal
chr7	121531000	121531500	9	NK._.ANTH_control_BMI0093	134885	FAM3C	Distal
chr7	121531520	121532020	10	NK._.MSSA_DU19-01S0003492	135405	FAM3C	Distal
chr7	121544697	121545197	12	NK._.MSSA_DU19-01S0003492	148582	FAM3C	Distal
chr7	121546930	121547430	2	CD4 Naive._.HI_control_AS17-00144	150815	FAM3C	Distal
chr7	121547447	121547947	27	CD4 Naive._.MSSA_DU19-01S0004017	151332	FAM3C	Distal
chr7	121569689	121570189	2	CD8 TEM._.MRSA_DU19-01S0003994	173574	FAM3C	Distal
chr7	121572559	121573059	2	CD8 TEM._.HI_control_AS13-08590	176444	FAM3C	Distal
chr7	121587659	121588159	2	B naive._.HI_control_AS11-18755	191544	FAM3C	Distal
chr7	121615217	121615717	2	CD4 TCM._.MRSA_DU19-01S0003987	219102	FAM3C	Distal
chr7	121626388	121626888	2	CD4 Naive._.MRSA_DU19-01S0003987	230273	FAM3C	Distal
chr7	121662502	121663002	2	B naive._.HI_control_AS09-13278	210336	PTPRZ1	Distal
chr7	121682265	121682765	2	CD8 TEM._.HI_control_AS13-08590	190573	PTPRZ1	Distal
chr7	121682855	121683355	2	CD8 TEM._.HI_control_AS14-03700	189983	PTPRZ1	Distal
chr7	121697806	121698306	2	CD4 Naive._.MSSA_DU19-01S0004017	175032	PTPRZ1	Distal
chr7	121755673	121756173	2	CD16 Mono._.ANTH_control_BMI0095	117165	PTPRZ1	Distal
chr7	121769347	121769847	2	CD4 TCM._.HI_control_AS17-00144	103491	PTPRZ1	Distal
chr7	121777740	121778240	3	CD16 Mono._.MRSA_DU19-01S0003978	95098	PTPRZ1	Distal
chr7	121791802	121792302	2	CD8 TEM._.MSSA_DU19-01S0003462	81036	PTPRZ1	Distal
chr7	121814456	121814956	2	B naive._.MSSA_DU19-01S0003464	58382	PTPRZ1	Distal
chr7	121851578	121852078	2	CD8 TEM._.HI_control_AS13-08590	21260	PTPRZ1	Distal
chr7	121868171	121868671	2	CD8 TEM._.MRSA_DU19-01S0003994	4667	PTPRZ1	Distal
chr7	121873516	121874016	2	B naive._.MSSA_DU19-01S0003507	676	PTPRZ1	Intronic
chr7	121887086	121887586	2	CD4 Naive._.MRSA_DU19-01S0003992	14246	PTPRZ1	Intronic
chr7	121931484	121931984	2	B naive._.ANTH_control_BMI0099	58644	PTPRZ1	Intronic
chr7	121937112	121937612	2	MAIT._.ANTH_control_BMI0101	64272	PTPRZ1	Intronic
chr7	121940087	121940587	2	CD8 TEM._.MRSA_DU19-01S0003994	67247	PTPRZ1	Intronic
chr7	121942343	121942843	2	CD8 TEM._.MRSA_DU19-01S0004015	69503	PTPRZ1	Intronic
chr7	121944589	121945089	3	CD8 TEM._.MRSA_DU19-01S0003994	71749	PTPRZ1	Intronic
chr7	121948821	121949321	2	B naive._.HI_control_AS09-13278	75981	PTPRZ1	Intronic
chr7	121953886	121954386	2	CD4 TCM._.HI_control_AS09-13278	81046	PTPRZ1	Intronic
chr7	121958676	121959176	2	NK._.ANTH_control_BMI0101	85836	PTPRZ1	Intronic
chr7	121959702	121960202	2	NK._.MSSA_DU19-01S0003492	86862	PTPRZ1	Intronic
chr7	121981202	121981702	3	MAIT._.MSSA_DU19-01S0003464	108362	PTPRZ1	Intronic
chr7	121994896	121995396	10	CD4 Naive._.MRSA_DU19-01S0003992	122056	PTPRZ1	Intronic
chr7	122039485	122039985	2	B naive._.ANTH_control_BMI0095	104544	AASS	Intronic
chr7	122090478	122090978	2	B naive._.MSSA_DU19-01S0003507	53551	AASS	Intronic
chr7	122092873	122093373	29	CD14 Mono._.MRSA_DU19-01S0003992	51156	AASS	Exonic
chr7	122093484	122093984	2	B naive._.HI_control_AS14-03700	50545	AASS	Intronic
chr7	122106922	122107422	2	CD4 TCM._.MRSA_DU19-01S0003987	37107	AASS	Intronic
chr7	122136769	122137269	14	CD14 Mono._.MRSA_DU19-01S0003987	7260	AASS	Intronic
chr7	122137629	122138129	6	CD4 Naive._.HI_control_AS09-13278	6400	AASS	Intronic
chr7	122143251	122143751	24	CD4 Naive._.MRSA_DU19-01S0003992	778	AASS	Intronic
chr7	122144095	122144595	31	CD14 Mono._.MSSA_DU19-01S0003466	64	AASS	Promoter
chr7	122144627	122145127	5	CD4 TCM._.MRSA_DU19-01S0003992	596	AASS	Promoter
chr7	122145458	122145958	4	CD14 Mono._.MRSA_DU19-01S0003994	1427	AASS	Promoter
chr7	122146221	122146721	2	CD8 TEM._.HI_control_AS09-13278	2190	AASS	Distal
chr7	122147893	122148393	3	CD14 Mono._.MRSA_DU19-01S0003992	3862	AASS	Distal
chr7	122150126	122150626	2	B naive._.HI_control_AS09-13278	6095	AASS	Distal
chr7	122172111	122172611	2	CD4 Naive._.HI_control_AS17-00144	28080	AASS	Distal
chr7	122174640	122175140	2	CD4 TCM._.MRSA_DU19-01S0003987	30609	AASS	Distal
chr7	122175980	122176480	2	NK._.MSSA_DU19-01S0003492	31949	AASS	Distal
chr7	122219233	122219733	2	CD4 Naive._.HI_control_AS14-03700	75202	AASS	Distal
chr7	122227631	122228131	2	CD4 TCM._.MRSA_DU19-01S0003987	75776	FEZF1-AS1	Distal
chr7	122235755	122236255	2	CD4 TCM._.MRSA_DU19-01S0003987	67652	FEZF1-AS1	Distal
chr7	122246500	122247000	2	CD4 Naive._.HI_control_AS17-00144	56907	FEZF1-AS1	Distal
chr7	122255442	122255942	2	CD4 TCM._.MSSA_DU19-01S0003453	47965	FEZF1-AS1	Distal
chr7	122257158	122257658	2	CD4 Naive._.HI_control_AS14-03700	46249	FEZF1-AS1	Distal
chr7	122274105	122274605	2	CD4 Naive._.HI_control_AS14-03700	29302	FEZF1-AS1	Distal
chr7	122304795	122305295	2	CD16 Mono._.ANTH_control_BMI0095	539	FEZF1	Promoter
chr7	122306044	122306544	2	CD4 TCM._.MRSA_DU19-01S0003987	1788	FEZF1	Promoter
chr7	122306904	122307404	2	CD16 Mono._.MSSA_DU19-01S0003492	2648	FEZF1	Exonic
chr7	122310436	122310936	5	CD14 Mono._.HI_control_AS14-03700	6180	FEZF1	Distal
chr7	122319946	122320446	2	CD4 TCM._.MSSA_DU19-01S0004017	15690	FEZF1	Exonic
chr7	122368142	122368642	3	CD4 Naive._.MRSA_DU19-01S0003992	63886	FEZF1	Intronic
chr7	122381113	122381613	2	CD4 Naive._.MRSA_DU19-01S0003994	76857	FEZF1	Intronic
chr7	122406762	122407262	2	B naive._.HI_control_AS14-03700	102506	FEZF1	Intronic
chr7	122418823	122419323	3	CD4 TCM._.MSSA_DU19-01S0003492	114567	FEZF1	Intronic
chr7	122438208	122438708	2	CD4 Naive._.HI_control_AS14-03700	133952	FEZF1	Exonic
chr7	122454848	122455348	2	CD14 Mono._.ANTH_control_BMI0094	150592	FEZF1	Intronic
chr7	122476772	122477272	2	CD4 TCM._.MRSA_DU19-01S0003987	172516	FEZF1	Intronic
chr7	122482881	122483381	2	CD4 TCM._.ANTH_control_BMI0094	178625	FEZF1	Intronic
chr7	122484512	122485012	2	NK._.HI_control_AS11-18755	180256	FEZF1	Intronic
chr7	122504086	122504586	2	CD4 Naive._.MRSA_DU19-01S0003989	194819	RNF133	Intronic
chr7	122509037	122509537	2	CD4 Naive._.MRSA_DU19-01S0003987	189868	RNF133	Intronic
chr7	122528815	122529315	3	CD14 Mono._.MRSA_DU19-01S0003992	170090	RNF133	Intronic
chr7	122544391	122544891	29	CD14 Mono._.MRSA_DU19-01S0003992	154514	RNF133	Intronic
chr7	122564379	122564879	2	CD8 TEM._.MRSA_DU19-01S0003987	134526	RNF133	Intronic
chr7	122587278	122587778	2	CD4 TCM._.MRSA_DU19-01S0003987	111627	RNF133	Intronic
chr7	122595873	122596373	2	CD4 TCM._.MSSA_DU19-01S0003492	103032	RNF133	Intronic
chr7	122596409	122596909	2	CD4 Naive._.MSSA_DU19-01S0004017	102496	RNF133	Intronic
chr7	122600379	122600879	2	CD4 Naive._.MSSA_DU19-01S0004017	98526	RNF133	Intronic
chr7	122626465	122626965	2	CD4 TCM._.MSSA_DU19-01S0003453	72440	RNF133	Intronic
chr7	122663675	122664175	2	B naive._.ANTH_control_BMI0095	35230	RNF133	Intronic
chr7	122666575	122667075	2	B naive._.MSSA_DU19-01S0003515	32330	RNF133	Intronic
chr7	122679367	122679867	2	B naive._.HI_control_AS09-13278	19538	RNF133	Intronic
chr7	122686498	122686998	2	CD8 TEM._.MRSA_DU19-01S0003994	12407	RNF133	Intronic
chr7	122688192	122688692	2	B naive._.MSSA_DU19-01S0003507	10713	RNF133	Intronic
chr7	122688694	122689194	2	CD4 Naive._.HI_control_AS17-00144	10211	RNF133	Intronic
chr7	122690867	122691367	2	NK._.MRSA_DU19-01S0004013	8038	RNF133	Intronic
chr7	122691624	122692124	2	CD8 TEM._.MRSA_DU19-01S0003994	7281	RNF133	Intronic
chr7	122746528	122747028	2	B naive._.Other	43810	RNF148	Intronic
chr7	122770527	122771027	2	CD16 Mono._.ANTH_control_BMI0095	67809	RNF148	Intronic
chr7	122806678	122807178	2	CD4 Naive._.MRSA_DU19-01S0003987	79830	CADPS2	Intronic
chr7	122828935	122829435	2	CD8 TEM._.MRSA_DU19-01S0003987	57573	CADPS2	Intronic
chr7	122832298	122832798	2	NK._.HI_control_AS11-18755	54210	CADPS2	Intronic
chr7	122843841	122844341	4	CD4 Naive._.MRSA_DU19-01S0003994	42667	CADPS2	Intronic
chr7	122859946	122860446	2	CD8 TEM._.HI_control_AS13-08590	26562	CADPS2	Intronic
chr7	122885496	122885996	2	NK._.HI_control_AS17-00144	1012	CADPS2	Intronic
chr7	122886018	122886518	2	NK._.HI_control_AS17-00144	490	CADPS2	Exonic
chr7	122886637	122887137	8	CD4 Naive._.MRSA_DU19-01S0003987	127	CADPS2	Promoter
chr7	122887164	122887664	3	CD14 Mono._.HI_control_AS11-18755	654	CADPS2	Promoter
chr7	122898078	122898578	2	B naive._.MSSA_DU19-01S0003515	11568	CADPS2	Distal
chr7	122901551	122902051	2	CD8 TEM._.MRSA_DU19-01S0003994	15041	CADPS2	Distal
chr7	122915183	122915683	2	NK._.HI_control_AS17-00144	28673	CADPS2	Distal
chr7	122961977	122962477	2	CD8 TEM._.MRSA_DU19-01S0004015	33472	TAS2R16	Distal
chr7	122974082	122974582	2	CD8 TEM._.MSSA_DU19-01S0003462	21367	TAS2R16	Distal
chr7	122989214	122989714	2	CD4 Naive._.HI_control_AS17-00144	6235	TAS2R16	Distal
chr7	122994299	122994799	2	CD4 Naive._.HI_control_AS09-13278	1150	TAS2R16	Distal
chr7	123010722	123011222	2	CD4 Naive._.ANTH_control_BMI0095	15271	TAS2R16	Distal
chr7	123032095	123032595	2	CD4 Naive._.MRSA_DU19-01S0003994	36644	TAS2R16	Distal
chr7	123049947	123050447	2	B naive._.MSSA_DU19-01S0003507	54496	TAS2R16	Distal
chr7	123053163	123053663	2	CD4 TCM._.MSSA_DU19-01S0003453	57712	TAS2R16	Distal
chr7	123128578	123129078	3	CD4 TCM._.MRSA_DU19-01S0003992	71157	SLC13A1	Intronic
chr7	123134128	123134628	2	B naive._.ANTH_control_BMI0095	65607	SLC13A1	Intronic
chr7	123154234	123154734	24	CD14 Mono._.MSSA_DU19-01S0004017	45501	SLC13A1	Intronic
chr7	123168898	123169398	2	CD4 Naive._.MRSA_DU19-01S0003994	30837	SLC13A1	Exonic
chr7	123179522	123180022	2	CD4 Naive._.HI_control_AS17-00144	20213	SLC13A1	Intronic
chr7	123180707	123181207	2	CD4 Naive._.HI_control_AS17-00144	19028	SLC13A1	Intronic
chr7	123190090	123190590	3	B naive._.ANTH_control_BMI0094	9645	SLC13A1	Intronic
chr7	123198617	123199117	2	CD4 TCM._.HI_control_AS11-18755	1118	SLC13A1	Intronic
chr7	123211884	123212384	2	B naive._.MSSA_DU19-01S0003466	12147	SLC13A1	Distal
chr7	123214146	123214646	2	CD4 TCM._.MRSA_DU19-01S0003992	14409	SLC13A1	Distal
chr7	123227362	123227862	2	CD8 TEM._.MRSA_DU19-01S0003987	27625	SLC13A1	Distal
chr7	123260630	123261130	2	NK._.MSSA_DU19-01S0004017	60893	SLC13A1	Distal
chr7	123296046	123296546	2	B naive._.HI_control_AS11-18755	96309	SLC13A1	Distal
chr7	123367454	123367954	5	CD14 Mono._.MRSA_DU19-01S0003542	167372	IQUB	Distal
chr7	123467496	123467996	2	B naive._.MSSA_DU19-01S0003515	67330	IQUB	Intronic
chr7	123492235	123492735	2	CD4 TCM._.MRSA_DU19-01S0003992	42591	IQUB	Intronic
chr7	123493343	123493843	3	CD8 TEM._.MRSA_DU19-01S0003987	41483	IQUB	Intronic
chr7	123494136	123494636	14	CD8 TEM._.ANTH_control_BMI0101	40690	IQUB	Intronic
chr7	123498690	123499190	2	CD4 Naive._.HI_control_AS17-00144	36136	IQUB	Intronic
chr7	123499529	123500029	2	CD4 Naive._.MSSA_DU19-01S0003462	35297	IQUB	Intronic
chr7	123507509	123508009	2	CD4 TCM._.MRSA_DU19-01S0003987	27317	IQUB	Intronic
chr7	123521383	123521883	2	NK._.MSSA_DU19-01S0003482	13443	IQUB	Intronic
chr7	123532747	123533247	20	CD14 Mono._.MRSA_DU19-01S0003992	2079	IQUB	Intronic
chr7	123533328	123533828	2	CD4 TCM._.MRSA_DU19-01S0003987	1498	IQUB	Intronic
chr7	123533947	123534447	8	CD8 Naive._.MRSA_DU19-01S0003549	879	IQUB	Intronic
chr7	123534454	123534954	31	CD14 Mono._.HI_control_AS11-18755	372	IQUB	Exonic
chr7	123535150	123535650	9	CD4 TCM._.MSSA_DU19-01S0003507	322	IQUB	Promoter
chr7	123537005	123537505	14	CD4 TCM._.MRSA_DU19-01S0003987	2177	IQUB	Exonic
chr7	123538084	123538584	12	CD14 Mono._.MRSA_DU19-01S0003994	3256	IQUB	Exonic
chr7	123557089	123557589	2	NK._.MSSA_DU19-01S0003464	9670	ASB15	Exonic
chr7	123557614	123558114	31	CD14 Mono._.HI_control_AS11-18755	9145	ASB15	Exonic
chr7	123558155	123558655	5	CD16 Mono._.MRSA_DU19-01S0003987	8604	ASB15	Intronic
chr7	123562070	123562570	2	CD4 TCM._.HI_control_AS17-00144	4689	ASB15	Intronic
chr7	123567377	123567877	2	CD4 TCM._.MRSA_DU19-01S0003987	616	ASB15	Intronic
chr7	123569559	123570059	15	CD14 Mono._.MRSA_DU19-01S0003992	2798	ASB15	Intronic
chr7	123580049	123580549	2	CD4 TCM._.MRSA_DU19-01S0003987	13288	ASB15	Intronic
chr7	123580783	123581283	4	CD4 Naive._.MSSA_DU19-01S0003466	14022	ASB15	Intronic
chr7	123583771	123584271	2	CD16 Mono._.MRSA_DU19-01S0003987	17010	ASB15	Intronic
chr7	123609248	123609748	2	CD4 TCM._.MRSA_DU19-01S0003992	15083	NDUFA5	Intronic
chr7	123624490	123624990	16	CD14 Mono._.MRSA_DU19-01S0003994	157	NDUFA5	Promoter
chr7	123625397	123625897	2	CD4 TCM._.MRSA_DU19-01S0003987	689	LOC102724555	Promoter
chr7	123635492	123635992	2	CD4 TCM._.MSSA_DU19-01S0003453	10784	LOC102724555	Intronic
chr7	123659252	123659752	2	CD4 Naive._.MRSA_DU19-01S0003987	3694	LMOD2	Intronic
chr7	123663119	123663619	2	CD8 TEM._.HI_control_AS17-00144	7561	LMOD2	Exonic
chr7	123666010	123666510	2	B naive._.MSSA_DU19-01S0003515	10452	LMOD2	Distal
chr7	123669419	123669919	2	CD14 Mono._.MRSA_DU19-01S0003994	13861	LMOD2	Distal
chr7	123673257	123673757	2	CD4 Naive._.MRSA_DU19-01S0004011	17699	LMOD2	Distal
chr7	123682561	123683061	9	CD8 TEM._.HI_control_AS14-03700	27003	LMOD2	Exonic
chr7	123687163	123687663	3	CD8 TEM._.HI_control_AS09-13278	31605	LMOD2	Intronic
chr7	123701459	123701959	17	CD4 Naive._.MRSA_DU19-01S0003987	45901	LMOD2	Intronic
chr7	123714182	123714682	2	B naive._.ANTH_control_BMI0095	34634	WASL	Intronic
chr7	123719107	123719607	10	CD14 Mono._.MRSA_DU19-01S0003989	29709	WASL	Intronic
chr7	123724599	123725099	2	CD4 Naive._.HI_control_AS09-13278	24217	WASL	Intronic
chr7	123726958	123727458	10	CD14 Mono._.MRSA_DU19-01S0003542	21858	WASL	Intronic
chr7	123745176	123745676	6	CD14 Mono._.HI_control_AS09-13278	3640	WASL	Intronic
chr7	123745916	123746416	4	CD14 Mono._.MRSA_DU19-01S0003992	2900	WASL	Intronic
chr7	123746993	123747493	15	CD4 Naive._.MRSA_DU19-01S0003992	1823	WASL	Intronic
chr7	123747514	123748014	29	CD14 Mono._.HI_control_AS09-13278	1302	WASL	Intronic
chr7	123748212	123748712	26	CD4 Naive._.MRSA_DU19-01S0003987	604	WASL	Intronic
chr7	123748872	123749372	31	CD14 Mono._.MRSA_DU19-01S0003992	54	WASL	Promoter
chr7	123749421	123749921	28	CD14 Mono._.MRSA_DU19-01S0003992	603	WASL	Promoter
chr7	123750210	123750710	3	B naive._.ANTH_control_BMI0095	1392	WASL	Promoter
chr7	123754230	123754730	7	CD14 Mono._.MRSA_DU19-01S0003992	5412	WASL	Distal
chr7	123755274	123755774	4	CD4 Naive._.ANTH_control_BWJ0023	6456	WASL	Distal
chr7	123755805	123756305	2	CD8 TEM._.MRSA_DU19-01S0003987	6987	WASL	Distal
chr7	123757069	123757569	4	CD14 Mono._.MRSA_DU19-01S0003992	8251	WASL	Distal
chr7	123769241	123769741	8	CD14 Mono._.MRSA_DU19-01S0003994	20423	WASL	Distal
chr7	123770385	123770885	31	CD14 Mono._.MRSA_DU19-01S0003992	21567	WASL	Distal
chr7	123771219	123771719	2	CD8 TEM._.ANTH_control_BMI0095	22401	WASL	Distal
chr7	123771801	123772301	2	CD14 Mono._.MRSA_DU19-01S0003992	22983	WASL	Distal
chr7	123784180	123784680	22	CD14 Mono._.MRSA_DU19-01S0003992	35362	WASL	Distal
chr7	123787172	123787672	3	CD14 Mono._.MRSA_DU19-01S0003992	38354	WASL	Distal
chr7	123791527	123792027	5	CD14 Mono._.HI_control_AS09-13278	37205	HYAL4	Distal
chr7	123797766	123798266	8	CD14 Mono._.ANTH_control_BWJ0023	30966	HYAL4	Distal
chr7	123805077	123805577	2	CD14 Mono._.MRSA_DU19-01S0003992	23655	HYAL4	Distal
chr7	123824312	123824812	8	CD4 Naive._.MRSA_DU19-01S0003994	4420	HYAL4	Distal
chr7	123846592	123847092	2	CD4 TCM._.HI_control_AS09-13278	17858	HYAL4	Intronic
chr7	123859920	123860420	5	CD14 Mono._.MRSA_DU19-01S0003994	31186	HYAL4	Intronic
chr7	123863923	123864423	9	CD14 Mono._.MRSA_DU19-01S0003992	35189	HYAL4	Intronic
chr7	123865482	123865982	28	CD14 Mono._.HI_control_AS09-13278	36748	HYAL4	Intronic
chr7	123867147	123867647	31	CD14 Mono._.MRSA_DU19-01S0003992	38413	HYAL4	Intronic
chr7	123872193	123872693	23	CD14 Mono._.ANTH_control_BWJ0023	43459	HYAL4	Intronic
chr7	123876846	123877346	2	CD4 TCM._.MSSA_DU19-01S0003466	48112	HYAL4	Exonic
chr7	123916357	123916857	3	CD14 Mono._.HI_control_AS09-13278	8629	SPAM1	Distal
chr7	124004274	124004774	2	CD4 Naive._.ANTH_control_BMI0099	9901	LOC105375483	Intronic
chr7	124032218	124032718	8	CD4 Naive._.MRSA_DU19-01S0003542	554	TMEM229A	Exonic
chr7	124033303	124033803	3	CD14 Mono._.HI_control_AS09-13278	529	TMEM229A	Promoter
chr7	124036477	124036977	2	NK._.HI_control_AS17-00144	3703	TMEM229A	Distal
chr7	124057410	124057910	2	Platelet._.MRSA_DU19-01S0003542	24636	TMEM229A	Distal
chr7	124072405	124072905	2	CD4 TCM._.MRSA_DU19-01S0003987	39631	TMEM229A	Distal
chr7	124082721	124083221	2	NK._.MSSA_DU19-01S0003462	49947	TMEM229A	Distal
chr7	124083566	124084066	2	NK._.MSSA_DU19-01S0003492	50792	TMEM229A	Distal
chr7	124091962	124092462	2	CD4 TCM._.MRSA_DU19-01S0003987	59188	TMEM229A	Distal
chr7	124092947	124093447	2	CD14 Mono._.HI_control_AS14-03700	60173	TMEM229A	Distal
chr7	124112492	124112992	2	CD4 Naive._.ANTH_control_BMI0095	79718	TMEM229A	Distal
chr7	124118585	124119085	2	CD4 TCM._.MRSA_DU19-01S0003987	85811	TMEM229A	Distal
chr7	124139480	124139980	2	CD4 TCM._.MRSA_DU19-01S0003987	106706	TMEM229A	Distal
chr7	124145601	124146101	2	B naive._.HI_control_AS11-18755	112827	TMEM229A	Distal
chr7	124152851	124153351	2	CD4 Naive._.MRSA_DU19-01S0003992	120077	TMEM229A	Distal
chr7	124161653	124162153	3	CD4 Naive._.HI_control_AS17-00144	128879	TMEM229A	Distal
chr7	124186326	124186826	2	CD16 Mono._.MSSA_DU19-01S0003464	153552	TMEM229A	Distal
chr7	124198390	124198890	2	NK._.HI_control_AS11-18755	151219	LOC101928211	Distal
chr7	124204324	124204824	3	NK._.HI_control_AS17-00144	145285	LOC101928211	Distal
chr7	124206888	124207388	2	NK._.HI_control_AS17-00144	142721	LOC101928211	Distal
chr7	124223887	124224387	2	CD4 Naive._.MRSA_DU19-01S0003989	125722	LOC101928211	Distal
chr7	124234437	124234937	2	NK._.MSSA_DU19-01S0003462	115172	LOC101928211	Distal
chr7	124246074	124246574	3	CD16 Mono._.ANTH_control_BMI0095	103535	LOC101928211	Distal
chr7	124254328	124254828	2	B naive._.HI_control_AS11-18755	95281	LOC101928211	Distal
chr7	124263395	124263895	3	CD14 Mono._.HI_control_AS09-13278	86214	LOC101928211	Distal
chr7	124276055	124276555	2	B naive._.HI_control_AS11-18755	73554	LOC101928211	Distal
chr7	124281967	124282467	2	NK._.ANTH_control_BMI0093	67642	LOC101928211	Distal
chr7	124286803	124287303	2	B naive._.HI_control_AS11-18755	62806	LOC101928211	Distal
chr7	124303156	124303656	2	CD16 Mono._.MRSA_DU19-01S0003987	46453	LOC101928211	Distal
chr7	124364307	124364807	9	CD14 Mono._.HI_control_AS09-13278	14696	LOC101928211	Distal
chr7	124380585	124381085	3	CD4 Naive._.MRSA_DU19-01S0003987	30974	LOC101928211	Distal
chr7	124392126	124392626	2	CD16 Mono._.ANTH_control_BMI0101	42515	LOC101928211	Distal
chr7	124401838	124402338	2	B naive._.MRSA_DU19-01S0003542	52227	LOC101928211	Distal
chr7	124411729	124412229	2	CD4 TCM._.MSSA_DU19-01S0003527	62118	LOC101928211	Distal
chr7	124431852	124432352	2	B naive._.MSSA_DU19-01S0003464	82241	LOC101928211	Distal
chr7	124434339	124434839	2	B naive._.HI_control_AS11-18755	84728	LOC101928211	Distal
chr7	124460435	124460935	2	B naive._.MSSA_DU19-01S0003464	110824	LOC101928211	Distal
chr7	124481291	124481791	2	CD4 TCM._.MRSA_DU19-01S0003987	131680	LOC101928211	Distal
chr7	124517069	124517569	3	CD16 Mono._.ANTH_control_BMI0095	167458	LOC101928211	Distal
chr7	124524489	124524989	2	CD14 Mono._.MRSA_DU19-01S0003994	174878	LOC101928211	Distal
chr7	124529525	124530025	2	CD4 TCM._.MRSA_DU19-01S0003992	179914	LOC101928211	Distal
chr7	124548462	124548962	2	CD16 Mono._.MRSA_DU19-01S0003987	198851	LOC101928211	Distal
chr7	124554537	124555037	2	CD4 TCM._.MSSA_DU19-01S0004017	204926	LOC101928211	Distal
chr7	124568582	124569082	3	CD4 Naive._.ANTH_control_BMI0093	196794	GPR37	Distal
chr7	124584366	124584866	2	CD4 TCM._.MRSA_DU19-01S0003987	181010	GPR37	Distal
chr7	124594934	124595434	2	CD4 TCM._.MRSA_DU19-01S0003987	170442	GPR37	Distal
chr7	124601387	124601887	2	CD16 Mono._.MSSA_DU19-01S0003464	163989	GPR37	Distal
chr7	124610160	124610660	2	CD4 Naive._.MRSA_DU19-01S0003992	155216	GPR37	Distal
chr7	124632404	124632904	2	B naive._.MRSA_DU19-01S0003989	132972	GPR37	Distal
chr7	124634548	124635048	2	B naive._.ANTH_control_BMI0095	130828	GPR37	Distal
chr7	124646122	124646622	2	B naive._.HI_control_AS11-18755	119254	GPR37	Distal
chr7	124649389	124649889	2	CD4 Naive._.MRSA_DU19-01S0003992	115987	GPR37	Distal
chr7	124649979	124650479	2	CD4 Naive._.MRSA_DU19-01S0003992	115397	GPR37	Distal
chr7	124697330	124697830	2	CD16 Mono._.MSSA_DU19-01S0003482	68046	GPR37	Distal
chr7	124720404	124720904	2	CD8 TEM._.HI_control_AS13-08590	44972	GPR37	Distal
chr7	124724801	124725301	2	B naive._.HI_control_AS09-13278	40575	GPR37	Distal
chr7	124728217	124728717	2	CD4 TCM._.MRSA_DU19-01S0003987	37159	GPR37	Distal
chr7	124752034	124752534	2	CD4 Naive._.MRSA_DU19-01S0003992	13342	GPR37	Intronic
chr7	124763901	124764401	6	CD4 Naive._.ANTH_control_BMI0093	1475	GPR37	Exonic
chr7	124764805	124765305	20	CD4 Naive._.MRSA_DU19-01S0003992	571	GPR37	Exonic
chr7	124765561	124766061	23	CD14 Mono._.MRSA_DU19-01S0003992	183	GPR37	Promoter
chr7	124778027	124778527	2	B naive._.MRSA_DU19-01S0003989	12411	C7orf77	Intronic
chr7	124781331	124781831	2	CD14 Mono._.MSSA_DU19-01S0004017	9107	C7orf77	Intronic
chr7	124785139	124785639	5	CD14 Mono._.MSSA_DU19-01S0003509	5299	C7orf77	Intronic
chr7	124813924	124814424	5	CD14 Mono._.MRSA_DU19-01S0003542	23484	C7orf77	Distal
chr7	124818520	124819020	2	CD8 TEM._.HI_control_AS14-03700	28080	C7orf77	Distal
chr7	124836397	124836897	2	CD4 Naive._.MRSA_DU19-01S0003987	45957	C7orf77	Intronic
chr7	124843234	124843734	20	CD14 Mono._.HI_control_AS17-00144	52794	C7orf77	Intronic
chr7	124856212	124856712	7	CD8 TEM._.MRSA_DU19-01S0003987	65772	C7orf77	Intronic
chr7	124857248	124857748	5	CD14 Mono._.MRSA_DU19-01S0003992	66808	C7orf77	Intronic
chr7	124857877	124858377	5	CD14 Mono._.MRSA_DU19-01S0003994	67437	C7orf77	Intronic
chr7	124887887	124888387	2	CD8 TEM._.HI_control_AS17-00144	41735	POT1-AS1	Intronic
chr7	124898499	124898999	11	CD14 Mono._.MRSA_DU19-01S0003994	31123	POT1-AS1	Intronic
chr7	124912136	124912636	3	CD8 TEM._.MRSA_DU19-01S0003994	17486	POT1-AS1	Intronic
chr7	124929158	124929658	4	CD8 TEM._.ANTH_control_BWJ0023	464	POT1-AS1	Promoter
chr7	124929713	124930213	31	CD14 Mono._.MRSA_DU19-01S0003994	19	POT1	Promoter
chr7	124930815	124931315	5	CD4 TCM._.MRSA_DU19-01S0003987	1081	POT1	Promoter
chr7	124931318	124931818	10	CD4 Naive._.MRSA_DU19-01S0003992	1584	POT1	Promoter
chr7	124935986	124936486	2	CD8 TEM._.HI_control_AS14-03700	6252	POT1	Intronic
chr7	125062017	125062517	8	CD14 Mono._.MSSA_DU19-01S0003464	109950	LOC101928283	Intronic
chr7	125105424	125105924	2	CD8 TEM._.MRSA_DU19-01S0003987	66543	LOC101928283	Intronic
chr7	125124925	125125425	2	CD8 TEM._.MRSA_DU19-01S0003987	47042	LOC101928283	Intronic
chr7	125223776	125224276	2	B naive._.ANTH_control_BMI0095	40264	LOC101928254	Intronic
chr7	125258309	125258809	2	B naive._.MSSA_DU19-01S0003507	5731	LOC101928254	Intronic
chr7	125267523	125268023	2	CD16 Mono._.MRSA_DU19-01S0003987	3481	LOC101928254	Intronic
chr7	125275178	125275678	2	CD16 Mono._.MRSA_DU19-01S0003987	11136	LOC101928254	Intronic
chr7	125309881	125310381	3	NK._.MSSA_DU19-01S0004017	45839	LOC101928254	Intronic
chr7	125316844	125317344	2	B naive._.MRSA_DU19-01S0003542	52802	LOC101928254	Intronic
chr7	125320430	125320930	2	NK._.MSSA_DU19-01S0003509	56388	LOC101928254	Intronic
chr7	125355962	125356462	2	B naive._.MRSA_DU19-01S0003542	91920	LOC101928254	Intronic
chr7	125360334	125360834	2	B naive._.HI_control_AS11-18755	96292	LOC101928254	Intronic
chr7	125375893	125376393	2	CD4 Naive._.MRSA_DU19-01S0003989	111851	LOC101928254	Intronic
chr7	125383266	125383766	3	NK._.MSSA_DU19-01S0003509	119224	LOC101928254	Distal
chr7	125388080	125388580	2	CD4 TCM._.MSSA_DU19-01S0003453	124038	LOC101928254	Distal
chr7	125391931	125392431	3	Platelet._.MRSA_DU19-01S0004015	127889	LOC101928254	Distal
chr7	125396704	125397204	3	Platelet._.MRSA_DU19-01S0004015	132662	LOC101928254	Distal
chr7	125412880	125413380	10	NK._.Other	148838	LOC101928254	Distal
chr7	125413555	125414055	6	NK._.Other	149513	LOC101928254	Distal
chr7	125418054	125418554	3	B naive._.MSSA_DU19-01S0003466	154012	LOC101928254	Distal
chr7	125421336	125421836	2	Platelet._.MRSA_DU19-01S0003542	157294	LOC101928254	Distal
chr7	125423721	125424221	3	NK_CD56bright._.ANTH_control_BMI0099	159679	LOC101928254	Distal
chr7	125424228	125424728	9	NK._.MSSA_DU19-01S0003507	160186	LOC101928254	Distal
chr7	125425465	125425965	2	NK._.MRSA_DU19-01S0003978	161423	LOC101928254	Distal
chr7	125427457	125427957	2	B memory._.MSSA_DU19-01S0003515	163415	LOC101928254	Distal
chr7	125430264	125430764	2	B naive._.ANTH_control_BMI0095	166222	LOC101928254	Distal
chr7	125440357	125440857	2	CD4 TCM._.MRSA_DU19-01S0003987	176315	LOC101928254	Distal
chr7	125452001	125452501	3	CD4 TCM._.MRSA_DU19-01S0003987	187959	LOC101928254	Distal
chr7	125468180	125468680	3	CD14 Mono._.MRSA_DU19-01S0003992	204138	LOC101928254	Distal
chr7	125487297	125487797	2	B naive._.HI_control_AS11-18755	223255	LOC101928254	Distal
chr7	125495024	125495524	2	CD8 TEM._.MRSA_DU19-01S0004015	230982	LOC101928254	Distal
chr7	125512309	125512809	6	NK._.ANTH_control_BMI0094	248267	LOC101928254	Distal
chr7	125522844	125523344	2	CD8 TEM._.MSSA_DU19-01S0003482	258802	LOC101928254	Distal
chr7	125550610	125551110	2	CD8 TEM._.ANTH_control_BMI0094	286568	LOC101928254	Distal
chr7	125556054	125556554	3	CD14 Mono._.MSSA_DU19-01S0003515	292012	LOC101928254	Distal
chr7	125561367	125561867	16	CD14 Mono._.MRSA_DU19-01S0003542	297325	LOC101928254	Distal
chr7	125563702	125564202	2	CD14 Mono._.MRSA_DU19-01S0003994	299660	LOC101928254	Distal
chr7	125568705	125569205	3	cDC2._.Other	304663	LOC101928254	Distal
chr7	125580785	125581285	2	CD4 TCM._.MSSA_DU19-01S0003453	316743	LOC101928254	Distal
chr7	125611642	125612142	2	CD8 TEM._.HI_control_AS14-03700	347600	LOC101928254	Distal
chr7	125612627	125613127	2	CD4 Naive._.HI_control_AS17-00144	348585	LOC101928254	Distal
chr7	125613301	125613801	3	CD4 Naive._.MRSA_DU19-01S0003989	349259	LOC101928254	Distal
chr7	125661748	125662248	2	CD14 Mono._.MSSA_DU19-01S0004017	397706	LOC101928254	Distal
chr7	125668379	125668879	2	CD4 Naive._.MRSA_DU19-01S0003994	404337	LOC101928254	Distal
chr7	125670918	125671418	3	NK._.MSSA_DU19-01S0004017	406876	LOC101928254	Distal
chr7	125681865	125682365	3	CD4 TCM._.HI_control_AS09-13278	417823	LOC101928254	Distal
chr7	125715708	125716208	3	CD8 TEM._.MSSA_DU19-01S0004017	451666	LOC101928254	Distal
chr7	125762748	125763248	3	CD4 Naive._.HI_control_AS17-00144	498706	LOC101928254	Distal
chr7	125770706	125771206	2	B naive._.Other	506664	LOC101928254	Distal
chr7	125773481	125773981	2	NK._.MSSA_DU19-01S0003507	509439	LOC101928254	Distal
chr7	125780827	125781327	2	B naive._.ANTH_control_BMI0095	516785	LOC101928254	Distal
chr7	125785324	125785824	2	B naive._.HI_control_AS11-18755	521282	LOC101928254	Distal
chr7	125795166	125795666	2	B naive._.MSSA_DU19-01S0003464	531124	LOC101928254	Distal
chr7	125820431	125820931	2	CD4 Naive._.HI_control_AS17-00144	556389	LOC101928254	Distal
chr7	125831506	125832006	2	B memory._.MSSA_DU19-01S0003515	567464	LOC101928254	Distal
chr7	125836101	125836601	2	CD4 Naive._.MRSA_DU19-01S0003987	572059	LOC101928254	Distal
chr7	125848035	125848535	2	CD8 TEM._.MRSA_DU19-01S0003994	583993	LOC101928254	Distal
chr7	125852095	125852595	2	CD4 Naive._.MRSA_DU19-01S0003992	588053	LOC101928254	Distal
chr7	125857613	125858113	2	CD4 TCM._.HI_control_AS17-00144	593571	LOC101928254	Distal
chr7	125889206	125889706	2	CD4 TCM._.MRSA_DU19-01S0003987	625164	LOC101928254	Distal
chr7	125927571	125928071	2	CD4 TCM._.HI_control_AS11-18755	663529	LOC101928254	Distal
chr7	125939193	125939693	2	CD8 TEM._.MRSA_DU19-01S0004015	675151	LOC101928254	Distal
chr7	125941077	125941577	2	B naive._.MRSA_DU19-01S0003542	677035	LOC101928254	Distal
chr7	125962804	125963304	2	CD4 Naive._.MSSA_DU19-01S0003515	698762	LOC101928254	Distal
chr7	125990110	125990610	3	CD16 Mono._.ANTH_control_BMI0094	726068	LOC101928254	Distal
chr7	125994527	125995027	2	CD8 TEM._.MRSA_DU19-01S0003994	730485	LOC101928254	Distal
chr7	126000093	126000593	2	CD16 Mono._.ANTH_control_BMI0094	736051	LOC101928254	Distal
chr7	126004624	126005124	2	CD8 TEM._.HI_control_AS13-08590	740582	LOC101928254	Distal
chr7	126032087	126032587	2	CD4 TCM._.MRSA_DU19-01S0003987	768045	LOC101928254	Distal
chr7	126040089	126040589	2	B naive._.ANTH_control_BMI0093	776047	LOC101928254	Distal
chr7	126040902	126041402	3	CD16 Mono._.MSSA_DU19-01S0003482	776860	LOC101928254	Distal
chr7	126045508	126046008	2	CD4 TCM._.MRSA_DU19-01S0003987	781466	LOC101928254	Distal
chr7	126052211	126052711	2	CD14 Mono._.MSSA_DU19-01S0004017	788169	LOC101928254	Distal
chr7	126092369	126092869	2	CD4 Naive._.ANTH_control_BMI0093	828327	LOC101928254	Distal
chr7	126133059	126133559	2	CD4 TCM._.MRSA_DU19-01S0003992	869017	LOC101928254	Distal
chr7	126149631	126150131	2	CD4 Naive._.MRSA_DU19-01S0003987	885589	LOC101928254	Distal
chr7	126150242	126150742	2	CD4 Naive._.MRSA_DU19-01S0003987	886200	LOC101928254	Distal
chr7	126206411	126206911	2	CD16 Mono._.ANTH_control_BMI0094	851525	MIR592	Distal
chr7	126232594	126233094	2	CD4 Naive._.MRSA_DU19-01S0003994	825342	MIR592	Distal
chr7	126237893	126238393	2	CD8 TEM._.HI_control_AS13-08590	820043	MIR592	Distal
chr7	126276394	126276894	2	CD4 Naive._.MRSA_DU19-01S0003992	781542	MIR592	Distal
chr7	126298225	126298725	2	CD4 Naive._.MRSA_DU19-01S0003992	759711	MIR592	Distal
chr7	126314994	126315494	2	MAIT._.MSSA_DU19-01S0003453	742942	MIR592	Distal
chr7	126327971	126328471	2	CD4 TCM._.MRSA_DU19-01S0003992	729965	MIR592	Distal
chr7	126329679	126330179	2	CD4 Naive._.MRSA_DU19-01S0004011	728257	MIR592	Distal
chr7	126448745	126449245	2	B naive._.HI_control_AS09-13278	609191	MIR592	Intronic
chr7	126449916	126450416	5	B naive._.HI_control_AS09-13278	608020	MIR592	Intronic
chr7	126460257	126460757	2	CD4 Naive._.HI_control_AS17-00144	597679	MIR592	Intronic
chr7	126460914	126461414	2	CD4 TCM._.MSSA_DU19-01S0004017	597022	MIR592	Intronic
chr7	126462870	126463370	2	CD4 Naive._.MSSA_DU19-01S0004017	595066	MIR592	Intronic
chr7	126464988	126465488	2	CD4 Naive._.MSSA_DU19-01S0004017	592948	MIR592	Exonic
chr7	126472824	126473324	2	CD8 TEM._.HI_control_AS13-08590	585112	MIR592	Intronic
chr7	126486349	126486849	2	CD4 Naive._.MRSA_DU19-01S0003987	571587	MIR592	Intronic
chr7	126490419	126490919	2	B naive._.ANTH_control_BMI0095	567517	MIR592	Intronic
chr7	126529201	126529701	2	CD14 Mono._.HI_control_AS11-18755	528735	MIR592	Intronic
chr7	126657579	126658079	5	B naive._.MRSA_DU19-01S0003989	400357	MIR592	Intronic
chr7	126659115	126659615	3	B naive._.MRSA_DU19-01S0003989	398821	MIR592	Intronic
chr7	126667561	126668061	2	CD14 Mono._.MRSA_DU19-01S0003994	390375	MIR592	Intronic
chr7	126685083	126685583	2	MAIT._.ANTH_control_BMI0101	372853	MIR592	Intronic
chr7	126689922	126690422	2	CD14 Mono._.ANTH_control_BMI0101	368014	MIR592	Intronic
chr7	126696623	126697123	15	CD14 Mono._.MRSA_DU19-01S0003992	361313	MIR592	Intronic
chr7	126700986	126701486	30	CD14 Mono._.MRSA_DU19-01S0003992	356950	MIR592	Intronic
chr7	126702314	126702814	8	CD14 Mono._.MRSA_DU19-01S0003992	355622	MIR592	Intronic
chr7	126706803	126707303	2	CD14 Mono._.HI_control_AS14-03700	351133	MIR592	Intronic
chr7	126728004	126728504	6	CD8 TEM._.HI_control_AS09-13278	329932	MIR592	Intronic
chr7	126803014	126803514	5	CD4 TCM._.MRSA_DU19-01S0003987	254922	MIR592	Intronic
chr7	126839073	126839573	2	CD16 Mono._.MSSA_DU19-01S0003464	218863	MIR592	Intronic
chr7	126840614	126841114	2	CD16 Mono._.ANTH_control_BMI0095	217322	MIR592	Intronic
chr7	126850820	126851320	2	B naive._.HI_control_AS11-18755	207116	MIR592	Intronic
chr7	126899952	126900452	2	CD14 Mono._.ANTH_control_BMI0094	157984	MIR592	Intronic
chr7	126916938	126917438	2	CD4 TCM._.MRSA_DU19-01S0003994	140998	MIR592	Intronic
chr7	126957192	126957692	3	NK._.ANTH_control_BMI0101	100744	MIR592	Intronic
chr7	127035433	127035933	2	CD4 Naive._.MRSA_DU19-01S0003989	22503	MIR592	Intronic
chr7	127041746	127042246	2	CD4 Naive._.MRSA_DU19-01S0003987	16190	MIR592	Intronic
chr7	127071349	127071849	2	B naive._.MSSA_DU19-01S0003515	13411	MIR592	Intronic
chr7	127107716	127108216	4	CD4 Naive._.MSSA_DU19-01S0003466	49778	MIR592	Intronic
chr7	127187678	127188178	3	CD4 Naive._.MSSA_DU19-01S0003466	27198	LOC101928333	Intronic
chr7	127200377	127200877	2	CD8 TEM._.HI_control_AS14-03700	14499	LOC101928333	Intronic
chr7	127204994	127205494	2	CD8 TEM._.MRSA_DU19-01S0004015	9882	LOC101928333	Intronic
chr7	127218039	127218539	2	B naive._.MSSA_DU19-01S0003507	3161	LOC101928333	Intronic
chr7	127219553	127220053	2	CD4 TCM._.HI_control_AS11-18755	4675	LOC101928333	Intronic
chr7	127222642	127223142	2	CD4 Naive._.HI_control_AS17-00144	7764	LOC101928333	Intronic
chr7	127227037	127227537	2	B naive._.MSSA_DU19-01S0003507	12159	LOC101928333	Intronic
chr7	127250000	127250500	2	CD4 TCM._.MSSA_DU19-01S0004017	3043	GRM8	Intronic
chr7	127250975	127251475	4	CD8 TEM._.HI_control_AS09-13278	2068	GRM8	Intronic
chr7	127251971	127252471	11	CD4 Naive._.MRSA_DU19-01S0003987	1072	GRM8	Exonic
chr7	127252584	127253084	19	CD4 Naive._.HI_control_AS17-00144	459	GRM8	Exonic
chr7	127253215	127253715	18	CD4 Naive._.MRSA_DU19-01S0003987	170	GRM8	Promoter
chr7	127253857	127254357	28	CD14 Mono._.MRSA_DU19-01S0003992	812	GRM8	Promoter
chr7	127261683	127262183	3	B naive._.HI_control_AS11-18755	8638	GRM8	Distal
chr7	127322351	127322851	30	CD4 TCM._.ANTH_control_BWJ0023	69306	GRM8	Distal
chr7	127323230	127323730	4	CD4 TCM._.MRSA_DU19-01S0003994	70185	GRM8	Distal
chr7	127347613	127348113	30	CD4 Naive._.MRSA_DU19-01S0003987	84060	ZNF800	Exonic
chr7	127348169	127348669	2	CD4 Naive._.MRSA_DU19-01S0003549	83504	ZNF800	Intronic
chr7	127380586	127381086	3	CD14 Mono._.MRSA_DU19-01S0003992	51087	ZNF800	Intronic
chr7	127383257	127383757	9	CD14 Mono._.MSSA_DU19-01S0003462	48416	ZNF800	Intronic
chr7	127387142	127387642	2	CD4 TCM._.ANTH_control_BMI0093	44531	ZNF800	Intronic
chr7	127391082	127391582	7	CD4 Naive._.MRSA_DU19-01S0003992	40591	ZNF800	Intronic
chr7	127391966	127392466	31	CD14 Mono._.HI_control_AS14-03700	39707	ZNF800	Exonic
chr7	127392516	127393016	31	CD14 Mono._.MRSA_DU19-01S0003992	39157	ZNF800	Intronic
chr7	127393068	127393568	8	CD14 Mono._.MRSA_DU19-01S0003542	38605	ZNF800	Intronic
chr7	127393720	127394220	7	CD14 Mono._.MRSA_DU19-01S0003987	37953	ZNF800	Intronic
chr7	127395153	127395653	2	CD16 Mono._.MRSA_DU19-01S0003987	36520	ZNF800	Intronic
chr7	127396176	127396676	31	CD14 Mono._.MRSA_DU19-01S0003992	35497	ZNF800	Intronic
chr7	127397235	127397735	3	NK_CD56bright._.ANTH_control_BMI0099	34438	ZNF800	Intronic
chr7	127404204	127404704	15	CD4 Naive._.HI_control_AS17-00144	27469	ZNF800	Intronic
chr7	127404923	127405423	5	CD4 Naive._.HI_control_AS11-18755	26750	ZNF800	Intronic
chr7	127407874	127408374	6	CD8 TEM._.ANTH_control_BWJ0023	23799	ZNF800	Intronic
chr7	127411715	127412215	3	B naive._.ANTH_control_BWJ0023	19958	ZNF800	Intronic
chr7	127413281	127413781	2	cDC2._.Other	18392	ZNF800	Intronic
chr7	127413914	127414414	26	CD4 Naive._.HI_control_AS17-00144	17759	ZNF800	Intronic
chr7	127415277	127415777	3	B memory._.ANTH_control_BWJ0023	16396	ZNF800	Intronic
chr7	127417296	127417796	8	B naive._.ANTH_control_BMI0093	14377	ZNF800	Intronic
chr7	127445500	127446000	2	CD4 Naive._.HI_control_AS11-18755	13825	ZNF800	Distal
chr7	127446616	127447116	2	CD4 TCM._.MRSA_DU19-01S0003992	14941	ZNF800	Distal
chr7	127447258	127447758	16	B naive._.HI_control_AS09-13278	15583	ZNF800	Distal
chr7	127450387	127450887	2	CD4 TCM._.ANTH_control_BWJ0023	18712	ZNF800	Distal
chr7	127451238	127451738	9	CD4 Naive._.HI_control_AS17-00144	19563	ZNF800	Distal
chr7	127477895	127478395	11	CD4 Naive._.HI_control_AS14-03700	1261	LOC100506682	Intronic
chr7	127504671	127505171	2	NK._.ANTH_control_BMI0101	28037	LOC100506682	Distal
chr7	127505529	127506029	2	CD4 TCM._.MRSA_DU19-01S0003992	28895	LOC100506682	Distal
chr7	127514445	127514945	12	CD4 Naive._.HI_control_AS17-00144	37811	LOC100506682	Distal
chr7	127578267	127578767	2	CD4 TCM._.MRSA_DU19-01S0003987	9827	ARF5	Distal
chr7	127582265	127582765	2	CD8 Naive._.MRSA_DU19-01S0003978	5829	ARF5	Exonic
chr7	127584274	127584774	2	CD8 Naive._.ANTH_control_BMI0099	3820	ARF5	Exonic
chr7	127584820	127585320	6	CD8 TEM._.MRSA_DU19-01S0004015	3274	ARF5	Exonic
chr7	127585380	127585880	31	CD14 Mono._.MSSA_DU19-01S0003507	2714	ARF5	Intronic
chr7	127585958	127586458	2	MAIT._.MSSA_DU19-01S0003466	2136	ARF5	Intronic
chr7	127587595	127588095	9	CD16 Mono._.ANTH_control_BMI0095	499	ARF5	Promoter
chr7	127588104	127588604	32	CD4 TCM._.MSSA_DU19-01S0003453	8	ARF5	Promoter
chr7	127588727	127589227	17	CD8 TEM._.MRSA_DU19-01S0003987	631	ARF5	Intronic
chr7	127589310	127589810	11	CD16 Mono._.Other	1214	ARF5	Promoter
chr7	127589832	127590332	24	CD14 Mono._.HI_control_AS09-13278	1326	FSCN3	Promoter
chr7	127593728	127594228	2	CD8 TEM._.HI_control_AS17-00144	371	GCC1	Promoter
chr7	127594418	127594918	4	cDC2._.ANTH_control_BMI0099	1061	GCC1	Promoter
chr7	127614775	127615275	2	CD4 TCM._.MRSA_DU19-01S0003987	902	PAX4	Exonic
chr7	127615341	127615841	2	CD4 TCM._.MRSA_DU19-01S0003987	336	PAX4	Exonic
chr7	127620793	127621293	4	cDC2._.ANTH_control_BMI0101	5114	PAX4	Distal
chr7	127629195	127629695	5	CD4 Naive._.MRSA_DU19-01S0003992	13516	PAX4	Distal
chr7	127633380	127633880	2	CD16 Mono._.MRSA_DU19-01S0003987	17701	PAX4	Distal
chr7	127635027	127635527	16	CD14 Mono._.MRSA_DU19-01S0003992	16902	SND1	Distal
chr7	127649457	127649957	2	CD4 Naive._.MRSA_DU19-01S0003992	2472	SND1	Distal
chr7	127650951	127651451	17	CD14 Mono._.HI_control_AS09-13278	978	SND1	Promoter
chr7	127651759	127652259	10	CD8 Naive._.MRSA_DU19-01S0003549	170	SND1	Promoter
chr7	127652353	127652853	3	CD4 Naive._.MRSA_DU19-01S0003987	422	SND1	Intronic
chr7	127652861	127653361	4	CD4 TCM._.MRSA_DU19-01S0003992	930	SND1	Intronic
chr7	127654659	127655159	14	CD16 Mono._.Other	2728	SND1	Intronic
chr7	127658868	127659368	7	CD14 Mono._.MSSA_DU19-01S0004017	6937	SND1	Intronic
chr7	127668101	127668601	20	CD16 Mono._.ANTH_control_BMI0095	16170	SND1	Intronic
chr7	127685578	127686078	10	CD14 Mono._.HI_control_AS09-13278	33647	SND1	Intronic
chr7	127708195	127708695	14	NK._.HI_control_AS11-18755	56264	SND1	Intronic
chr7	127708697	127709197	16	NK._.MSSA_DU19-01S0003492	56766	SND1	Intronic
chr7	127734128	127734628	2	CD8 TEM._.MRSA_DU19-01S0004015	82197	SND1	Intronic
chr7	127745473	127745973	3	CD8 TEM._.MSSA_DU19-01S0003492	93542	SND1	Intronic
chr7	127751261	127751761	6	CD16 Mono._.ANTH_control_BMI0094	99330	SND1	Intronic
chr7	127761100	127761600	16	NK._.MSSA_DU19-01S0003462	109169	SND1	Intronic
chr7	127766725	127767225	17	NK._.ANTH_control_BMI0095	114794	SND1	Intronic
chr7	127781083	127781583	13	CD14 Mono._.MSSA_DU19-01S0004017	129152	SND1	Intronic
chr7	127782048	127782548	7	CD16 Mono._.MSSA_DU19-01S0003453	130117	SND1	Intronic
chr7	127782717	127783217	31	CD14 Mono._.MSSA_DU19-01S0003515	130786	SND1	Intronic
chr7	127791682	127792182	14	CD14 Mono._.MRSA_DU19-01S0003992	139751	SND1	Intronic
chr7	127792692	127793192	14	CD8 TEM._.ANTH_control_BMI0095	140761	SND1	Intronic
chr7	127793518	127794018	9	B naive._.HI_control_AS14-03700	141587	SND1	Intronic
chr7	127803590	127804090	2	CD14 Mono._.MRSA_DU19-01S0003542	151659	SND1	Intronic
chr7	127820271	127820771	17	CD14 Mono._.MRSA_DU19-01S0003989	168340	SND1	Intronic
chr7	127822930	127823430	4	B naive._.HI_control_AS11-18755	170999	SND1	Intronic
chr7	127829016	127829516	3	B naive._.HI_control_AS09-13278	168330	SND1-IT1	Intronic
chr7	127833595	127834095	17	CD14 Mono._.MRSA_DU19-01S0003542	163751	SND1-IT1	Intronic
chr7	127844695	127845195	3	CD16 Mono._.MSSA_DU19-01S0003527	152651	SND1-IT1	Intronic
chr7	127856088	127856588	2	MAIT._.MSSA_DU19-01S0003466	141258	SND1-IT1	Intronic
chr7	127856729	127857229	31	CD4 TCM._.MSSA_DU19-01S0003453	140617	SND1-IT1	Intronic
chr7	127858249	127858749	2	B naive._.MRSA_DU19-01S0003989	139097	SND1-IT1	Intronic
chr7	127865390	127865890	3	NK._.ANTH_control_BMI0095	131956	SND1-IT1	Intronic
chr7	127868904	127869404	2	CD4 TCM._.MRSA_DU19-01S0003992	128442	SND1-IT1	Intronic
chr7	127870463	127870963	24	CD14 Mono._.MSSA_DU19-01S0003453	126883	SND1-IT1	Intronic
chr7	127872249	127872749	2	CD16 Mono._.ANTH_control_BMI0095	125097	SND1-IT1	Intronic
chr7	127876325	127876825	9	CD14 Mono._.MRSA_DU19-01S0003978	121021	SND1-IT1	Intronic
chr7	127890682	127891182	2	CD14 Mono._.ANTH_control_BMI0094	106664	SND1-IT1	Intronic
chr7	127905751	127906251	2	MAIT._.MSSA_DU19-01S0003482	91595	SND1-IT1	Intronic
chr7	127912169	127912669	7	B naive._.HI_control_AS09-13278	85177	SND1-IT1	Intronic
chr7	127916077	127916577	2	B naive._.ANTH_control_BMI0095	81269	SND1-IT1	Intronic
chr7	127921031	127921531	3	CD14 Mono._.HI_control_AS09-13278	76315	SND1-IT1	Intronic
chr7	127922867	127923367	2	CD8 TEM._.MRSA_DU19-01S0003987	74479	SND1-IT1	Intronic
chr7	127927696	127928196	3	B naive._.ANTH_control_BMI0093	69650	SND1-IT1	Intronic
chr7	127930291	127930791	6	B naive._.ANTH_control_BMI0093	67055	SND1-IT1	Intronic
chr7	127950180	127950680	3	Platelet._.MRSA_DU19-01S0004015	47166	SND1-IT1	Intronic
chr7	127953608	127954108	9	CD14 Mono._.HI_control_AS17-00144	43738	SND1-IT1	Intronic
chr7	127959530	127960030	2	NK._.MSSA_DU19-01S0003462	37816	SND1-IT1	Intronic
chr7	127975183	127975683	2	B memory._.ANTH_control_BMI0099	22163	SND1-IT1	Intronic
chr7	127981493	127981993	2	MAIT._.MSSA_DU19-01S0003466	15853	SND1-IT1	Intronic
chr7	127982472	127982972	2	CD4 TCM._.HI_control_AS11-18755	14874	SND1-IT1	Intronic
chr7	127983804	127984304	3	NK._.MSSA_DU19-01S0003527	13542	SND1-IT1	Intronic
chr7	127998539	127999039	3	CD16 Mono._.MSSA_DU19-01S0003482	1191	SND1-IT1	Exonic
chr7	128000057	128000557	19	CD16 Mono._.MSSA_DU19-01S0003482	2709	SND1-IT1	Intronic
chr7	128000800	128001300	17	CD16 Mono._.MSSA_DU19-01S0003527	3452	SND1-IT1	Intronic
chr7	128001907	128002407	2	CD8 TEM._.MSSA_DU19-01S0003507	4559	SND1-IT1	Intronic
chr7	128003126	128003626	11	CD16 Mono._.ANTH_control_BMI0095	5778	SND1-IT1	Intronic
chr7	128003692	128004192	16	CD16 Mono._.MSSA_DU19-01S0003482	6344	SND1-IT1	Intronic
chr7	128004449	128004949	2	CD16 Mono._.ANTH_control_BMI0093	7101	SND1-IT1	Intronic
chr7	128005031	128005531	3	B naive._.ANTH_control_BWJ0023	7683	SND1-IT1	Intronic
chr7	128022498	128022998	2	CD14 Mono._.HI_control_AS09-13278	9358	LRRC4	Intronic
chr7	128029530	128030030	2	CD16 Mono._.ANTH_control_BMI0101	2326	LRRC4	Exonic
chr7	128030275	128030775	3	CD16 Mono._.ANTH_control_BMI0094	1581	LRRC4	Exonic
chr7	128031112	128031612	15	CD16 Mono._.MSSA_DU19-01S0003482	744	LRRC4	Intronic
chr7	128031947	128032447	22	CD16 Mono._.MSSA_DU19-01S0003482	89	LRRC4	Promoter
chr7	128032472	128032972	16	NK._.ANTH_control_BWJ0023	614	LRRC4	Promoter
chr7	128034293	128034793	2	CD4 Naive._.MRSA_DU19-01S0003994	2435	LRRC4	Intronic
chr7	128034797	128035297	2	CD16 Mono._.MSSA_DU19-01S0003453	2939	LRRC4	Intronic
chr7	128041158	128041658	4	CD14 Mono._.MRSA_DU19-01S0003987	9300	LRRC4	Intronic
chr7	128043970	128044470	2	NK_CD56bright._.ANTH_control_BMI0099	12112	LRRC4	Intronic
chr7	128052650	128053150	2	CD16 Mono._.ANTH_control_BMI0101	20792	LRRC4	Intronic
chr7	128059100	128059600	24	CD4 Naive._.HI_control_AS17-00144	22510	MIR593	Intronic
chr7	128065932	128066432	2	CD14 Mono._.HI_control_AS09-13278	15678	MIR593	Intronic
chr7	128071298	128071798	3	CD4 Naive._.Other	10312	MIR593	Intronic
chr7	128081914	128082414	2	CD8 TEM._.MSSA_DU19-01S0003482	302	MIR593	Intronic
chr7	128082479	128082979	2	CD8 TEM._.HI_control_AS14-03700	867	MIR593	Intronic
chr7	128083138	128083638	2	CD8 TEM._.HI_control_AS17-00144	1526	MIR593	Intronic
chr7	128094218	128094718	2	MAIT._.MSSA_DU19-01S0003453	12606	MIR593	Distal
chr7	128096463	128096963	2	Platelet._.MRSA_DU19-01S0004015	14851	MIR593	Distal
chr7	128098988	128099488	2	CD8 TEM._.ANTH_control_BMI0093	17376	MIR593	Distal
chr7	128099502	128100002	2	CD16 Mono._.MSSA_DU19-01S0003482	17890	MIR593	Distal
chr7	128100627	128101127	2	B naive._.ANTH_control_BWJ0023	19015	MIR593	Distal
chr7	128101130	128101630	2	B naive._.ANTH_control_BMI0095	19518	MIR593	Distal
chr7	128101679	128102179	3	CD16 Mono._.ANTH_control_BWJ0023	20067	MIR593	Distal
chr7	128102528	128103028	4	CD8 TEM._.MRSA_DU19-01S0004015	20916	MIR593	Distal
chr7	128103248	128103748	7	CD16 Mono._.Other	21636	MIR593	Distal
chr7	128103946	128104446	16	CD4 Naive._.MRSA_DU19-01S0003987	22334	MIR593	Distal
chr7	128104457	128104957	9	B naive._.ANTH_control_BMI0094	22845	MIR593	Distal
chr7	128105088	128105588	2	NK._.MSSA_DU19-01S0004017	23476	MIR593	Distal
chr7	128106492	128106992	2	CD14 Mono._.ANTH_control_BMI0095	24880	MIR593	Distal
chr7	128107228	128107728	3	MAIT._.ANTH_control_BMI0101	25616	MIR593	Distal
chr7	128108112	128108612	4	NK._.MSSA_DU19-01S0004017	26500	MIR593	Distal
chr7	128108633	128109133	21	CD16 Mono._.ANTH_control_BMI0099	27021	MIR593	Distal
chr7	128109238	128109738	3	B naive._.ANTH_control_BMI0099	27626	MIR593	Distal
chr7	128110904	128111404	4	CD4 Naive._.ANTH_control_BWJ0023	29292	MIR593	Distal
chr7	128111430	128111930	2	CD16 Mono._.MRSA_DU19-01S0003987	29818	MIR593	Distal
chr7	128111980	128112480	2	cDC2._.ANTH_control_BMI0099	30368	MIR593	Distal
chr7	128112621	128113121	11	CD4 Naive._.MSSA_DU19-01S0003462	31009	MIR593	Distal
chr7	128114054	128114554	3	CD4 Naive._.MSSA_DU19-01S0003507	32442	MIR593	Distal
chr7	128115300	128115800	3	CD14 Mono._.MSSA_DU19-01S0003462	33688	MIR593	Distal
chr7	128117612	128118112	2	B naive._.ANTH_control_BMI0093	36000	MIR593	Distal
chr7	128120839	128121339	2	NK._.MRSA_DU19-01S0004013	39227	MIR593	Distal
chr7	128121643	128122143	29	CD14 Mono._.HI_control_AS09-13278	40031	MIR593	Distal
chr7	128122549	128123049	15	CD14 Mono._.MRSA_DU19-01S0003987	40937	MIR593	Distal
chr7	128123661	128124161	2	CD4 TCM._.MSSA_DU19-01S0003507	42049	MIR593	Distal
chr7	128124758	128125258	8	CD8 TEM._.HI_control_AS17-00144	43146	MIR593	Distal
chr7	128129141	128129641	3	B naive._.ANTH_control_BWJ0023	47529	MIR593	Distal
chr7	128134890	128135390	3	CD4 TCM._.HI_control_AS14-03700	53278	MIR593	Distal
chr7	128135585	128136085	29	CD4 Naive._.HI_control_AS17-00144	53973	MIR593	Distal
chr7	128136307	128136807	3	CD4 TCM._.MSSA_DU19-01S0003464	54695	MIR593	Distal
chr7	128137210	128137710	27	CD14 Mono._.MRSA_DU19-01S0003978	55598	MIR593	Distal
chr7	128151606	128152106	11	CD14 Mono._.HI_control_AS09-13278	56014	MIR129-1	Distal
chr7	128154407	128154907	7	CD14 Mono._.HI_control_AS09-13278	53213	MIR129-1	Distal
chr7	128155273	128155773	13	NK._.MRSA_DU19-01S0004015	52347	MIR129-1	Distal
chr7	128166147	128166647	5	B naive._.ANTH_control_BMI0095	41473	MIR129-1	Distal
chr7	128166760	128167260	5	B naive._.MSSA_DU19-01S0003464	40860	MIR129-1	Distal
chr7	128167379	128167879	9	B naive._.MSSA_DU19-01S0003507	40241	MIR129-1	Distal
chr7	128168195	128168695	8	CD8 TEM._.MRSA_DU19-01S0004015	39425	MIR129-1	Distal
chr7	128168945	128169445	2	CD4 TCM._.MSSA_DU19-01S0003453	38675	MIR129-1	Distal
chr7	128169928	128170428	3	CD14 Mono._.HI_control_AS14-03700	37692	MIR129-1	Distal
chr7	128178557	128179057	11	B naive._.ANTH_control_BWJ0023	29063	MIR129-1	Distal
chr7	128194470	128194970	7	CD16 Mono._.MSSA_DU19-01S0003482	13150	MIR129-1	Distal
chr7	128197841	128198341	2	CD4 TCM._.HI_control_AS09-13278	9779	MIR129-1	Distal
chr7	128201210	128201710	3	CD4 TCM._.HI_control_AS09-13278	6410	MIR129-1	Distal
chr7	128204007	128204507	2	CD4 TCM._.MRSA_DU19-01S0003987	3613	MIR129-1	Distal
chr7	128208380	128208880	7	B naive._.ANTH_control_BMI0093	758	MIR129-1	Distal
chr7	128208914	128209414	3	B naive._.Other	1292	MIR129-1	Distal
chr7	128209697	128210197	28	CD14 Mono._.MSSA_DU19-01S0003507	2075	MIR129-1	Distal
chr7	128211973	128212473	2	CD4 TCM._.ANTH_control_BMI0093	4351	MIR129-1	Distal
chr7	128216943	128217443	26	CD14 Mono._.MRSA_DU19-01S0003542	9321	MIR129-1	Distal
chr7	128217863	128218363	7	CD14 Mono._.MRSA_DU19-01S0003549	10241	MIR129-1	Distal
chr7	128221851	128222351	23	CD14 Mono._.MSSA_DU19-01S0003462	14229	MIR129-1	Distal
chr7	128222955	128223455	18	CD14 Mono._.MRSA_DU19-01S0003987	15333	MIR129-1	Distal
chr7	128227288	128227788	17	CD14 Mono._.MRSA_DU19-01S0003992	13745	LEP	Distal
chr7	128237010	128237510	31	CD14 Mono._.MRSA_DU19-01S0003994	4023	LEP	Distal
chr7	128239200	128239700	2	Platelet._.1	1833	LEP	Promoter
chr7	128247715	128248215	21	CD14 Mono._.ANTH_control_BMI0094	6680	LEP	Intronic
chr7	128271466	128271966	9	CD14 Mono._.MRSA_DU19-01S0003994	30431	LEP	Distal
chr7	128279104	128279604	3	Platelet._.MRSA_DU19-01S0004015	38069	LEP	Distal
chr7	128302984	128303484	2	CD4 Naive._.HI_control_AS17-00144	40673	RBM28	Exonic
chr7	128303611	128304111	2	CD4 Naive._.MRSA_DU19-01S0003987	40046	RBM28	Exonic
chr7	128314334	128314834	3	CD8 TEM._.HI_control_AS14-03700	29323	RBM28	Intronic
chr7	128319772	128320272	5	NK._.MSSA_DU19-01S0003466	23885	RBM28	Intronic
chr7	128320297	128320797	26	NK._.MSSA_DU19-01S0003466	23360	RBM28	Intronic
chr7	128320840	128321340	21	NK._.MSSA_DU19-01S0004017	22817	RBM28	Intronic
chr7	128321396	128321896	15	NK._.MRSA_DU19-01S0004011	22261	RBM28	Intronic
chr7	128322023	128322523	9	MAIT._.MSSA_DU19-01S0003482	21634	RBM28	Intronic
chr7	128342864	128343364	2	NK._.MSSA_DU19-01S0003492	793	RBM28	Intronic
chr7	128343700	128344200	32	CD4 TCM._.HI_control_AS17-00144	41	RBM28	Promoter
chr7	128344209	128344709	2	MAIT._.MSSA_DU19-01S0003482	550	RBM28	Promoter
chr7	128346129	128346629	2	CD4 TCM._.MRSA_DU19-01S0003992	2470	RBM28	Distal
chr7	128347531	128348031	19	CD14 Mono._.MRSA_DU19-01S0003992	3872	RBM28	Distal
chr7	128350337	128350837	2	CD4 TCM._.MSSA_DU19-01S0003507	6678	RBM28	Exonic
chr7	128351428	128351928	21	CD4 Naive._.HI_control_AS17-00144	7769	RBM28	Exonic
chr7	128352080	128352580	27	CD14 Mono._.HI_control_AS14-03700	8421	RBM28	Exonic
chr7	128358162	128358662	15	CD14 Mono._.MSSA_DU19-01S0003453	3272	PRRT4	Intronic
chr7	128360733	128361233	13	CD4 Naive._.HI_control_AS09-13278	701	PRRT4	Intronic
chr7	128361548	128362048	29	CD4 Naive._.MRSA_DU19-01S0003987	112	PRRT4	Promoter
chr7	128366297	128366797	2	CD16 Mono._.ANTH_control_BMI0094	4861	PRRT4	Distal
chr7	128374513	128375013	2	CD4 Naive._.MRSA_DU19-01S0003987	13077	PRRT4	Distal
chr7	128380598	128381098	2	B naive._.MSSA_DU19-01S0003464	19162	PRRT4	Distal
chr7	128381168	128381668	14	CD16 Mono._.MSSA_DU19-01S0003482	19732	PRRT4	Distal
chr7	128385912	128386412	7	CD14 Mono._.MRSA_DU19-01S0003978	24089	IMPDH1	Distal
chr7	128387634	128388134	18	CD16 Mono._.ANTH_control_BMI0095	22367	IMPDH1	Distal
chr7	128388338	128388838	2	CD16 Mono._.ANTH_control_BMI0095	21663	IMPDH1	Distal
chr7	128389138	128389638	2	CD16 Mono._.ANTH_control_BMI0095	20863	IMPDH1	Distal
chr7	128390830	128391330	6	CD14 Mono._.MSSA_DU19-01S0003507	19171	IMPDH1	Distal
chr7	128395732	128396232	3	CD16 Mono._.MSSA_DU19-01S0003453	14269	IMPDH1	Intronic
chr7	128396598	128397098	2	NK._.ANTH_control_BMI0101	13403	IMPDH1	Intronic
chr7	128398480	128398980	11	NK._.MSSA_DU19-01S0003464	11521	IMPDH1	Intronic
chr7	128401135	128401635	2	MAIT._.MSSA_DU19-01S0003464	8866	IMPDH1	Intronic
chr7	128403938	128404438	4	CD16 Mono._.MRSA_DU19-01S0004015	6063	IMPDH1	Intronic
chr7	128404833	128405333	4	B naive._.MSSA_DU19-01S0003507	5168	IMPDH1	Intronic
chr7	128405785	128406285	32	CD4 TCM._.MRSA_DU19-01S0003987	4216	IMPDH1	Intronic
chr7	128406718	128407218	24	CD14 Mono._.MRSA_DU19-01S0003542	3283	IMPDH1	Intronic
chr7	128407651	128408151	2	CD4 Naive._.MRSA_DU19-01S0003987	2350	IMPDH1	Intronic
chr7	128408310	128408810	15	CD16 Mono._.ANTH_control_BMI0095	1691	IMPDH1	Intronic
chr7	128408908	128409408	8	CD16 Mono._.Other	1093	IMPDH1	Intronic
chr7	128409460	128409960	4	cDC2._.ANTH_control_BMI0099	541	IMPDH1	Intronic
chr7	128410131	128410631	31	CD4 TCM._.MRSA_DU19-01S0003987	128	IMPDH1	Promoter
chr7	128410759	128411259	4	CD16 Mono._.ANTH_control_BMI0101	756	IMPDH1	Promoter
chr7	128421050	128421550	3	MAIT._.MSSA_DU19-01S0003482	11047	IMPDH1	Distal
chr7	128422054	128422554	7	CD8 TEM._.MRSA_DU19-01S0003994	12051	IMPDH1	Distal
chr7	128422851	128423351	22	CD16 Mono._.MSSA_DU19-01S0003482	12848	IMPDH1	Distal
chr7	128423456	128423956	20	CD16 Mono._.ANTH_control_BMI0095	13453	IMPDH1	Distal
chr7	128424668	128425168	2	CD16 Mono._.MSSA_DU19-01S0003464	14665	IMPDH1	Distal
chr7	128425736	128426236	26	CD8 TEM._.MRSA_DU19-01S0003994	15733	IMPDH1	Distal
chr7	128427196	128427696	15	CD16 Mono._.ANTH_control_BMI0095	17193	IMPDH1	Distal
chr7	128437623	128438123	18	CD16 Mono._.Other	17966	METTL2B	Distal
chr7	128444187	128444687	4	MAIT._.HI_control_AS11-18755	11402	METTL2B	Distal
chr7	128454933	128455433	5	B naive._.ANTH_control_BWJ0023	656	METTL2B	Promoter
chr7	128455465	128455965	16	B naive._.MSSA_DU19-01S0003466	124	METTL2B	Promoter
chr7	128456095	128456595	2	CD8 TEM._.MSSA_DU19-01S0003492	495	HILPDA	Intronic
chr7	128458586	128459086	2	CD8 Naive._.MSSA_DU19-01S0003466	2986	HILPDA	Intronic
chr7	128459260	128459760	32	CD4 TCM._.HI_control_AS09-13278	3660	HILPDA	Intronic
chr7	128461313	128461813	9	NK._.MRSA_DU19-01S0004013	5713	HILPDA	Intronic
chr7	128474163	128474663	4	CD4 Naive._.MRSA_DU19-01S0003994	18563	HILPDA	Intronic
chr7	128476506	128477006	32	CD4 TCM._.MSSA_DU19-01S0003466	20906	HILPDA	Exonic
chr7	128477281	128477781	2	CD16 Mono._.MSSA_DU19-01S0003453	21681	HILPDA	Intronic
chr7	128505442	128505942	2	CD16 Mono._.ANTH_control_BMI0095	49842	HILPDA	Exonic
chr7	128506740	128507240	13	MAIT._.ANTH_control_BWJ0023	51140	HILPDA	Distal
chr7	128507303	128507803	3	B naive._.HI_control_AS14-03700	51703	HILPDA	Distal
chr7	128512358	128512858	2	CD16 Mono._.MSSA_DU19-01S0003453	56758	HILPDA	Distal
chr7	128523197	128523697	26	CD14 Mono._.MSSA_DU19-01S0003462	67597	HILPDA	Distal
chr7	128526126	128526626	5	CD16 Mono._.MSSA_DU19-01S0003464	70526	HILPDA	Distal
chr7	128530343	128530843	13	B naive._.HI_control_AS14-03700	74743	HILPDA	Distal
chr7	128530969	128531469	31	CD14 Mono._.ANTH_control_BMI0099	75369	HILPDA	Distal
chr7	128531523	128532023	26	CD4 TCM._.MSSA_DU19-01S0003453	75923	HILPDA	Distal
chr7	128532073	128532573	22	CD14 Mono._.ANTH_control_BMI0094	76473	HILPDA	Distal
chr7	128532577	128533077	9	CD8 TEM._.HI_control_AS09-13278	76977	HILPDA	Distal
chr7	128537262	128537762	21	CD4 TCM._.ANTH_control_BMI0094	81662	HILPDA	Distal
chr7	128543211	128543711	2	CD16 Mono._.ANTH_control_BMI0101	87611	HILPDA	Distal
chr7	128550953	128551453	2	MAIT._.MSSA_DU19-01S0003527	95353	HILPDA	Distal
chr7	128564887	128565387	2	CD14 Mono._.MSSA_DU19-01S0003462	107150	FAM71F2	Distal
chr7	128581046	128581546	2	CD14 Mono._.MSSA_DU19-01S0003462	90991	FAM71F2	Distal
chr7	128594040	128594540	3	CD16 Mono._.ANTH_control_BWJ0023	77997	FAM71F2	Distal
chr7	128608912	128609412	26	CD4 TCM._.MSSA_DU19-01S0003507	63125	FAM71F2	Distal
chr7	128658436	128658936	4	CD16 Mono._.Other	13601	FAM71F2	Distal
chr7	128672869	128673369	2	CD4 TCM._.ANTH_control_BWJ0023	830	FAM71F2	Intronic
chr7	128674146	128674646	2	CD14 Mono._.MRSA_DU19-01S0003994	2107	FAM71F2	Intronic
chr7	128697182	128697682	31	CD14 Mono._.MSSA_DU19-01S0003509	11628	FAM71F1	Distal
chr7	128704782	128705282	11	CD14 Mono._.MSSA_DU19-01S0003482	4028	FAM71F1	Distal
chr7	128705830	128706330	3	CD14 Mono._.MSSA_DU19-01S0003527	2980	FAM71F1	Distal
chr7	128710530	128711030	10	CD14 Mono._.MSSA_DU19-01S0003453	1718	FAM71F1	Intronic
chr7	128725976	128726476	5	CD16 Mono._.MSSA_DU19-01S0003492	13065	CALU	Intronic
chr7	128728256	128728756	2	CD4 Naive._.HI_control_AS11-18755	10785	CALU	Intronic
chr7	128730952	128731452	2	CD8 TEM._.MRSA_DU19-01S0003994	8089	CALU	Exonic
chr7	128734796	128735296	15	CD16 Mono._.MSSA_DU19-01S0003482	4245	CALU	Distal
chr7	128735347	128735847	14	B naive._.ANTH_control_BMI0099	3694	CALU	Distal
chr7	128738389	128738889	3	CD4 TCM._.ANTH_control_BMI0095	652	CALU	Promoter
chr7	128739053	128739553	32	CD4 TCM._.MSSA_DU19-01S0003492	10	CALU	Promoter
chr7	128739622	128740122	29	CD8 TEM._.MRSA_DU19-01S0003994	579	CALU	Intronic
chr7	128743357	128743857	6	CD14 Mono._.MRSA_DU19-01S0004013	4314	CALU	Intronic
chr7	128774363	128774863	2	CD4 Naive._.MRSA_DU19-01S0003987	1176	OPN1SW	Exonic
chr7	128788891	128789391	4	CD4 TCM._.MSSA_DU19-01S0003507	1615	CCDC136	Promoter
chr7	128789853	128790353	6	NK._.HI_control_AS11-18755	653	CCDC136	Promoter
chr7	128790518	128791018	5	NK._.ANTH_control_BMI0101	10	CCDC136	Promoter
chr7	128791114	128791614	31	CD4 TCM._.HI_control_AS09-13278	606	CCDC136	Intronic
chr7	128791767	128792267	2	CD4 TCM._.ANTH_control_BMI0099	1259	CCDC136	Intronic
chr7	128793993	128794493	4	CD4 TCM._.MSSA_DU19-01S0003464	3485	CCDC136	Intronic
chr7	128799426	128799926	2	CD14 Mono._.ANTH_control_BMI0094	8918	CCDC136	Intronic
chr7	128807005	128807505	2	CD4 Naive._.HI_control_AS17-00144	16497	CCDC136	Intronic
chr7	128812484	128812984	14	CD14 Mono._.MSSA_DU19-01S0003509	17642	FLNC	Exonic
chr7	128815537	128816037	8	CD16 Mono._.ANTH_control_BMI0095	14589	FLNC	Exonic
chr7	128821104	128821604	2	CD4 TCM._.HI_control_AS09-13278	9022	FLNC	Intronic
chr7	128821687	128822187	2	CD4 TCM._.MSSA_DU19-01S0003492	8439	FLNC	Exonic
chr7	128826506	128827006	2	CD4 TCM._.MRSA_DU19-01S0003987	3620	FLNC	Distal
chr7	128829653	128830153	4	CD14 Mono._.MRSA_DU19-01S0003542	473	FLNC	Promoter
chr7	128830215	128830715	13	NK._.MSSA_DU19-01S0003492	87	FLNC	Promoter
chr7	128830855	128831355	19	CD4 TCM._.MRSA_DU19-01S0003987	727	FLNC	Intronic
chr7	128831506	128832006	6	CD4 TCM._.ANTH_control_BMI0099	1378	FLNC	Intronic
chr7	128832171	128832671	4	CD4 TCM._.MSSA_DU19-01S0003507	2043	FLNC	Intronic
chr7	128833293	128833793	3	CD4 TCM._.MRSA_DU19-01S0003987	3165	FLNC	Intronic
chr7	128834885	128835385	2	CD4 Naive._.MRSA_DU19-01S0003992	4757	FLNC	Intronic
chr7	128835514	128836014	2	B naive._.MSSA_DU19-01S0003507	5386	FLNC	Intronic
chr7	128836827	128837327	2	B naive._.HI_control_AS14-03700	6699	FLNC	Intronic
chr7	128838597	128839097	2	CD8 TEM._.MRSA_DU19-01S0003994	8469	FLNC	Intronic
chr7	128839851	128840351	3	CD14 Mono._.MSSA_DU19-01S0003515	9723	FLNC	Exonic
chr7	128840472	128840972	2	CD4 TCM._.MSSA_DU19-01S0003492	10344	FLNC	Intronic
chr7	128841040	128841540	9	B naive._.HI_control_AS09-13278	10912	FLNC	Exonic
chr7	128841915	128842415	30	CD4 TCM._.MRSA_DU19-01S0003992	11787	FLNC	Intronic
chr7	128842484	128842984	2	CD4 TCM._.MSSA_DU19-01S0003492	12356	FLNC	Intronic
chr7	128844385	128844885	3	CD4 Naive._.MSSA_DU19-01S0003466	14257	FLNC	Intronic
chr7	128845322	128845822	2	CD4 Naive._.HI_control_AS11-18755	15194	FLNC	Intronic
chr7	128846440	128846940	3	CD4 Naive._.MRSA_DU19-01S0003994	16135	ATP6V1F	Intronic
chr7	128847282	128847782	3	CD4 Naive._.MRSA_DU19-01S0003992	15293	ATP6V1F	Intronic
chr7	128855084	128855584	2	NK._.MSSA_DU19-01S0003492	7491	ATP6V1F	Intronic
chr7	128856088	128856588	2	CD4 TCM._.MRSA_DU19-01S0003987	6487	ATP6V1F	Intronic
chr7	128859958	128860458	2	NK._.ANTH_control_BWJ0023	2617	ATP6V1F	Distal
chr7	128860741	128861241	2	NK._.ANTH_control_BMI0101	1834	ATP6V1F	Promoter
chr7	128862021	128862521	3	CD8 TEM._.MSSA_DU19-01S0003464	554	ATP6V1F	Promoter
chr7	128862573	128863073	22	CD16 Mono._.ANTH_control_BMI0095	2	ATP6V1F	Promoter
chr7	128863081	128863581	20	CD16 Mono._.MSSA_DU19-01S0003482	504	ATP6V1F	Intronic
chr7	128863601	128864101	20	CD14 Mono._.MRSA_DU19-01S0003978	1024	ATP6V1F	Intronic
chr7	128864477	128864977	2	CD4 Naive._.Other	1851	ATP6V1FNB	Promoter
chr7	128867194	128867694	2	B naive._.ANTH_control_BMI0093	864	ATP6V1FNB	Intronic
chr7	128868369	128868869	9	CD14 Mono._.MRSA_DU19-01S0003992	2039	ATP6V1FNB	Intronic
chr7	128869080	128869580	26	CD4 Naive._.HI_control_AS17-00144	2750	ATP6V1FNB	Exonic
chr7	128869837	128870337	25	CD4 Naive._.MRSA_DU19-01S0003978	3507	ATP6V1FNB	Exonic
chr7	128870475	128870975	2	CD4 Naive._.HI_control_AS09-13278	4145	ATP6V1FNB	Exonic
chr7	128872514	128873014	2	CD4 Naive._.MRSA_DU19-01S0003994	6184	ATP6V1FNB	Intronic
chr7	128873146	128873646	2	CD4 Naive._.MRSA_DU19-01S0003994	6816	ATP6V1FNB	Intronic
chr7	128875894	128876394	2	CD4 TCM._.MRSA_DU19-01S0003992	9564	ATP6V1FNB	Intronic
chr7	128876963	128877463	2	CD8 Naive._.ANTH_control_BWJ0023	10633	ATP6V1FNB	Exonic
chr7	128879105	128879605	2	CD4 TCM._.MSSA_DU19-01S0003464	12775	ATP6V1FNB	Exonic
chr7	128879967	128880467	7	CD14 Mono._.MSSA_DU19-01S0003453	13637	ATP6V1FNB	Intronic
chr7	128881755	128882255	2	NK._.ANTH_control_BMI0101	15425	ATP6V1FNB	Exonic
chr7	128883517	128884017	32	CD4 TCM._.ANTH_control_BMI0095	17187	ATP6V1FNB	Intronic
chr7	128884122	128884622	3	CD8 TEM._.ANTH_control_BMI0095	17792	ATP6V1FNB	Intronic
chr7	128886324	128886824	2	NK._.MSSA_DU19-01S0004017	19994	ATP6V1FNB	Intronic
chr7	128886857	128887357	2	NK._.MSSA_DU19-01S0003492	20527	ATP6V1FNB	Intronic
chr7	128888506	128889006	2	CD4 TCM._.MRSA_DU19-01S0003992	21962	KCP	Intronic
chr7	128889091	128889591	2	CD4 TCM._.HI_control_AS09-13278	21377	KCP	Intronic
chr7	128890417	128890917	12	CD4 TCM._.MRSA_DU19-01S0003987	20051	KCP	Intronic
chr7	128891108	128891608	12	B naive._.HI_control_AS11-18755	19360	KCP	Intronic
chr7	128892619	128893119	2	CD4 TCM._.MSSA_DU19-01S0003453	17849	KCP	Exonic
chr7	128893748	128894248	2	CD16 Mono._.ANTH_control_BMI0094	16720	KCP	Exonic
chr7	128904546	128905046	26	CD4 TCM._.MSSA_DU19-01S0003453	5922	KCP	Intronic
chr7	128909942	128910442	7	CD14 Mono._.HI_control_AS09-13278	526	KCP	Intronic
chr7	128911653	128912153	7	CD14 Mono._.MRSA_DU19-01S0004015	1183	KCP	Promoter
chr7	128914735	128915235	14	B naive._.MSSA_DU19-01S0003464	4265	KCP	Distal
chr7	128915910	128916410	4	CD4 Naive._.MRSA_DU19-01S0003994	5440	KCP	Distal
chr7	128918581	128919081	2	CD4 Naive._.MRSA_DU19-01S0003987	8111	KCP	Distal
chr7	128919252	128919752	2	CD4 Naive._.MRSA_DU19-01S0003987	8782	KCP	Distal
chr7	128923975	128924475	3	CD14 Mono._.ANTH_control_BMI0094	13386	IRF5	Distal
chr7	128924623	128925123	9	CD16 Mono._.ANTH_control_BMI0095	12738	IRF5	Distal
chr7	128931241	128931741	2	CD16 Mono._.ANTH_control_BMI0095	6120	IRF5	Distal
chr7	128933082	128933582	22	CD16 Mono._.MRSA_DU19-01S0003978	4279	IRF5	Distal
chr7	128934745	128935245	22	CD16 Mono._.ANTH_control_BMI0099	2616	IRF5	Distal
chr7	128935434	128935934	2	CD4 TCM._.MSSA_DU19-01S0004017	1927	IRF5	Promoter
chr7	128937652	128938152	30	CD14 Mono._.MSSA_DU19-01S0003464	289	IRF5	Intronic
chr7	128938169	128938669	15	NK._.HI_control_AS13-08590	806	IRF5	Intronic
chr7	128939077	128939577	14	B naive._.MSSA_DU19-01S0003464	1714	IRF5	Intronic
chr7	128939893	128940393	16	CD16 Mono._.ANTH_control_BMI0099	2530	IRF5	Intronic
chr7	128940405	128940905	31	CD14 Mono._.MSSA_DU19-01S0003509	3042	IRF5	Intronic
chr7	128941009	128941509	12	NK._.MSSA_DU19-01S0004017	3646	IRF5	Intronic
chr7	128941521	128942021	2	B naive._.MSSA_DU19-01S0003515	4158	IRF5	Intronic
chr7	128945120	128945620	2	NK._.ANTH_control_BMI0101	7757	IRF5	Intronic
chr7	128947174	128947674	3	CD16 Mono._.ANTH_control_BMI0095	9811	IRF5	Exonic
chr7	128947792	128948292	7	CD14 Mono._.MRSA_DU19-01S0004011	10429	IRF5	Exonic
chr7	128948946	128949446	18	CD16 Mono._.ANTH_control_BWJ0023	11583	IRF5	Exonic
chr7	128954771	128955271	13	B naive._.HI_control_AS11-18755	17408	IRF5	Exonic
chr7	128963289	128963789	16	B naive._.Other	25926	IRF5	Intronic
chr7	129008485	129008985	2	Platelet._.1	46437	TNPO3	Intronic
chr7	129009371	129009871	13	B naive._.ANTH_control_BWJ0023	45551	TNPO3	Intronic
chr7	129013307	129013807	9	CD16 Mono._.Other	41615	TNPO3	Intronic
chr7	129014515	129015015	20	CD16 Mono._.ANTH_control_BMI0101	40407	TNPO3	Intronic
chr7	129017875	129018375	6	B naive._.MSSA_DU19-01S0003515	37047	TNPO3	Exonic
chr7	129025225	129025725	3	NK_CD56bright._.1	29697	TNPO3	Intronic
chr7	129043013	129043513	2	CD8 TEM._.HI_control_AS14-03700	11909	TNPO3	Intronic
chr7	129053052	129053552	2	CD8 TEM._.MRSA_DU19-01S0004013	1870	TNPO3	Intronic
chr7	129054056	129054556	16	CD4 TCM._.MSSA_DU19-01S0003466	866	TNPO3	Intronic
chr7	129054614	129055114	32	CD4 TCM._.MRSA_DU19-01S0004015	308	TNPO3	Exonic
chr7	129055186	129055686	21	CD4 TCM._.MSSA_DU19-01S0003507	262	TNPO3	Promoter
chr7	129056016	129056516	3	CD16 Mono._.MSSA_DU19-01S0003509	1092	TNPO3	Promoter
chr7	129068033	129068533	4	CD14 Mono._.MRSA_DU19-01S0003542	13109	TNPO3	Distal
chr7	129069005	129069505	5	CD14 Mono._.MRSA_DU19-01S0003994	14081	TNPO3	Distal
chr7	129071997	129072497	18	CD14 Mono._.MRSA_DU19-01S0003542	17073	TNPO3	Distal
chr7	129072641	129073141	21	CD16 Mono._.MRSA_DU19-01S0003978	17717	TNPO3	Distal
chr7	129082874	129083374	8	CD14 Mono._.MSSA_DU19-01S0004017	27950	TNPO3	Distal
chr7	129089719	129090219	20	CD14 Mono._.MSSA_DU19-01S0003453	34795	TNPO3	Distal
chr7	129091449	129091949	21	CD16 Mono._.ANTH_control_BMI0095	36525	TNPO3	Distal
chr7	129093876	129094376	2	NK._.HI_control_AS11-18755	38952	TNPO3	Distal
chr7	129095139	129095639	13	B naive._.ANTH_control_BWJ0023	40215	TNPO3	Distal
chr7	129104027	129104527	2	CD4 Naive._.MRSA_DU19-01S0003994	40614	TSPAN33	Distal
chr7	129122532	129123032	29	CD14 Mono._.MRSA_DU19-01S0003542	22109	TSPAN33	Distal
chr7	129130167	129130667	2	CD4 Naive._.MRSA_DU19-01S0003994	14474	TSPAN33	Distal
chr7	129134533	129135033	18	CD16 Mono._.Other	10108	TSPAN33	Distal
chr7	129136569	129137069	4	CD14 Mono._.MSSA_DU19-01S0003509	8072	TSPAN33	Distal
chr7	129137222	129137722	20	CD16 Mono._.ANTH_control_BMI0095	7419	TSPAN33	Distal
chr7	129139585	129140085	2	B naive._.ANTH_control_BWJ0023	5056	TSPAN33	Distal
chr7	129144414	129144914	28	CD4 Naive._.MRSA_DU19-01S0003994	227	TSPAN33	Promoter
chr7	129144940	129145440	13	B naive._.HI_control_AS14-03700	297	TSPAN33	Intronic
chr7	129145673	129146173	3	B memory._.ANTH_control_BWJ0023	1030	TSPAN33	Intronic
chr7	129146361	129146861	15	B naive._.HI_control_AS09-13278	1718	TSPAN33	Intronic
chr7	129147560	129148060	9	CD14 Mono._.MRSA_DU19-01S0004015	2917	TSPAN33	Intronic
chr7	129149450	129149950	20	CD14 Mono._.MSSA_DU19-01S0003509	4807	TSPAN33	Intronic
chr7	129150073	129150573	10	CD16 Mono._.MRSA_DU19-01S0003987	5430	TSPAN33	Intronic
chr7	129159906	129160406	2	B naive._.HI_control_AS11-18755	15263	TSPAN33	Intronic
chr7	129162350	129162850	2	B naive._.ANTH_control_BWJ0023	17707	TSPAN33	Intronic
chr7	129163854	129164354	6	CD16 Mono._.ANTH_control_BMI0101	19211	TSPAN33	Intronic
chr7	129166705	129167205	5	B naive._.Other	21916	SMO	Intronic
chr7	129169054	129169554	15	CD16 Mono._.MRSA_DU19-01S0003987	19567	SMO	Distal
chr7	129169659	129170159	17	CD16 Mono._.MSSA_DU19-01S0003482	18962	SMO	Distal
chr7	129173701	129174201	2	B naive._.HI_control_AS11-18755	14920	SMO	Distal
chr7	129188338	129188838	12	CD4 Naive._.MSSA_DU19-01S0003466	283	SMO	Promoter
chr7	129189158	129189658	18	CD14 Mono._.ANTH_control_BMI0093	535	SMO	Exonic
chr7	129198285	129198785	2	CD8 TEM._.MRSA_DU19-01S0004015	9662	SMO	Intronic
chr7	129202267	129202767	9	CD16 Mono._.ANTH_control_BMI0101	13644	SMO	Intronic
chr7	129205904	129206404	3	NK_CD56bright._.1	17281	SMO	Exonic
chr7	129210435	129210935	13	B naive._.HI_control_AS11-18755	14337	AHCYL2	Intronic
chr7	129211778	129212278	2	CD8 TEM._.HI_control_AS13-08590	12994	AHCYL2	Exonic
chr7	129213838	129214338	3	B naive._.HI_control_AS11-18755	10934	AHCYL2	Distal
chr7	129218472	129218972	21	CD16 Mono._.ANTH_control_BMI0093	6300	AHCYL2	Distal
chr7	129219041	129219541	2	CD16 Mono._.ANTH_control_BMI0101	5731	AHCYL2	Distal
chr7	129221936	129222436	4	CD4 Naive._.MSSA_DU19-01S0003462	2836	AHCYL2	Distal
chr7	129224079	129224579	5	CD4 TCM._.ANTH_control_BMI0093	693	AHCYL2	Promoter
chr7	129224634	129225134	30	CD4 Naive._.MSSA_DU19-01S0003466	138	AHCYL2	Promoter
chr7	129225192	129225692	29	CD4 TCM._.ANTH_control_BMI0099	418	AHCYL2	Intronic
chr7	129225699	129226199	8	CD8 Naive._.ANTH_control_BMI0099	925	AHCYL2	Intronic
chr7	129257110	129257610	7	CD14 Mono._.ANTH_control_BMI0094	32336	AHCYL2	Intronic
chr7	129258621	129259121	3	CD4 Naive._.MSSA_DU19-01S0003466	33847	AHCYL2	Intronic
chr7	129262241	129262741	7	CD4 TCM._.MRSA_DU19-01S0003992	37467	AHCYL2	Intronic
chr7	129263109	129263609	6	CD14 Mono._.ANTH_control_BMI0099	38335	AHCYL2	Intronic
chr7	129266987	129267487	3	CD14 Mono._.MRSA_DU19-01S0003992	42213	AHCYL2	Intronic
chr7	129270741	129271241	15	CD16 Mono._.ANTH_control_BMI0093	45967	AHCYL2	Intronic
chr7	129271700	129272200	28	CD4 TCM._.MSSA_DU19-01S0004017	46926	AHCYL2	Intronic
chr7	129298195	129298695	3	CD8 Naive._.ANTH_control_BMI0099	73421	AHCYL2	Intronic
chr7	129309446	129309946	2	CD14 Mono._.HI_control_AS11-18755	84672	AHCYL2	Intronic
chr7	129322265	129322765	2	CD4 Naive._.MRSA_DU19-01S0003987	97491	AHCYL2	Intronic
chr7	129343017	129343517	8	CD4 TCM._.MRSA_DU19-01S0003994	91165	STRIP2	Intronic
chr7	129354748	129355248	2	CD4 Naive._.MSSA_DU19-01S0003462	79434	STRIP2	Intronic
chr7	129367510	129368010	29	CD4 TCM._.ANTH_control_BMI0101	66672	STRIP2	Intronic
chr7	129368119	129368619	22	CD16 Mono._.ANTH_control_BWJ0023	66063	STRIP2	Exonic
chr7	129368792	129369292	10	CD16 Mono._.MSSA_DU19-01S0003453	65390	STRIP2	Intronic
chr7	129372705	129373205	2	NK._.MSSA_DU19-01S0003466	61477	STRIP2	Intronic
chr7	129376444	129376944	16	CD4 TCM._.MSSA_DU19-01S0003453	57738	STRIP2	Intronic
chr7	129377283	129377783	17	CD14 Mono._.MRSA_DU19-01S0003549	56899	STRIP2	Intronic
chr7	129401339	129401839	26	CD14 Mono._.HI_control_AS09-13278	32843	STRIP2	Intronic
chr7	129402222	129402722	2	MAIT._.ANTH_control_BWJ0023	31960	STRIP2	Intronic
chr7	129433056	129433556	6	CD4 Naive._.HI_control_AS17-00144	1126	STRIP2	Promoter
chr7	129433570	129434070	7	CD4 Naive._.HI_control_AS17-00144	612	STRIP2	Promoter
chr7	129434115	129434615	13	MAIT._.MSSA_DU19-01S0003464	67	STRIP2	Promoter
chr7	129434796	129435296	4	CD4 Naive._.HI_control_AS17-00144	612	STRIP2	Intronic
chr7	129435393	129435893	3	CD4 TCM._.MSSA_DU19-01S0003453	1209	STRIP2	Intronic
chr7	129438892	129439392	18	CD14 Mono._.MSSA_DU19-01S0003509	4708	STRIP2	Intronic
chr7	129462379	129462879	20	CD14 Mono._.MRSA_DU19-01S0003542	28195	STRIP2	Intronic
chr7	129465931	129466431	2	CD4 TCM._.MRSA_DU19-01S0003994	31747	STRIP2	Intronic
chr7	129468438	129468938	14	CD8 TEM._.MRSA_DU19-01S0003549	33790	SMKR1	Intronic
chr7	129472311	129472811	6	B naive._.MSSA_DU19-01S0003515	29917	SMKR1	Intronic
chr7	129492994	129493494	11	CD4 TCM._.HI_control_AS17-00144	9234	SMKR1	Distal
chr7	129493501	129494001	10	B naive._.MRSA_DU19-01S0003989	8727	SMKR1	Distal
chr7	129494010	129494510	15	B naive._.MRSA_DU19-01S0003989	8218	SMKR1	Distal
chr7	129496013	129496513	9	CD4 TCM._.MSSA_DU19-01S0004017	6215	SMKR1	Distal
chr7	129496515	129497015	13	NK._.HI_control_AS11-18755	5713	SMKR1	Distal
chr7	129497114	129497614	5	NK._.HI_control_AS11-18755	5114	SMKR1	Distal
chr7	129498757	129499257	2	CD4 TCM._.HI_control_AS09-13278	3471	SMKR1	Distal
chr7	129499912	129500412	10	B naive._.Other	2316	SMKR1	Distal
chr7	129501099	129501599	2	NK._.MSSA_DU19-01S0003462	1129	SMKR1	Promoter
chr7	129501668	129502168	6	NK._.HI_control_AS17-00144	560	SMKR1	Promoter
chr7	129502208	129502708	27	NK._.MSSA_DU19-01S0003492	20	SMKR1	Promoter
chr7	129502752	129503252	16	CD8 TEM._.HI_control_AS13-08590	522	SMKR1	Intronic
chr7	129503764	129504264	2	CD4 TCM._.MSSA_DU19-01S0004017	1534	SMKR1	Intronic
chr7	129513835	129514335	2	CD4 TCM._.MSSA_DU19-01S0003492	11605	SMKR1	Distal
chr7	129516464	129516964	5	NK._.HI_control_AS11-18755	14234	SMKR1	Distal
chr7	129524433	129524933	13	CD8 TEM._.HI_control_AS14-03700	22203	SMKR1	Distal
chr7	129525363	129525863	17	NK._.MSSA_DU19-01S0004017	23133	SMKR1	Distal
chr7	129530818	129531318	19	NK._.MRSA_DU19-01S0004013	28588	SMKR1	Distal
chr7	129533378	129533878	2	NK._.MSSA_DU19-01S0003492	31148	SMKR1	Distal
chr7	129535139	129535639	10	CD8 TEM._.MRSA_DU19-01S0003989	32909	SMKR1	Distal
chr7	129535860	129536360	27	NK._.ANTH_control_BMI0101	33630	SMKR1	Distal
chr7	129536379	129536879	5	CD8 TEM._.MRSA_DU19-01S0003549	34149	SMKR1	Distal
chr7	129538745	129539245	2	NK._.MSSA_DU19-01S0003464	36515	SMKR1	Distal
chr7	129543139	129543639	21	NK._.ANTH_control_BMI0099	40909	SMKR1	Distal
chr7	129544604	129545104	15	NK._.HI_control_AS11-18755	42374	SMKR1	Distal
chr7	129553631	129554131	6	NK._.MSSA_DU19-01S0003464	51401	SMKR1	Distal
chr7	129554139	129554639	25	CD8 TEM._.ANTH_control_BMI0099	51909	SMKR1	Distal
chr7	129561915	129562415	27	CD14 Mono._.MRSA_DU19-01S0003978	49548	NRF1	Distal
chr7	129566290	129566790	23	CD14 Mono._.HI_control_AS17-00144	45173	NRF1	Distal
chr7	129569773	129570273	10	CD14 Mono._.MRSA_DU19-01S0003989	41690	NRF1	Distal
chr7	129582811	129583311	7	B naive._.ANTH_control_BMI0099	28652	NRF1	Distal
chr7	129595055	129595555	15	CD16 Mono._.ANTH_control_BMI0101	16408	NRF1	Distal
chr7	129605571	129606071	2	cDC2._.ANTH_control_BWJ0023	5892	NRF1	Distal
chr7	129606193	129606693	13	CD14 Mono._.MRSA_DU19-01S0003994	5270	NRF1	Distal
chr7	129606762	129607262	16	CD16 Mono._.ANTH_control_BMI0095	4701	NRF1	Distal
chr7	129607686	129608186	26	CD8 TEM._.HI_control_AS13-08590	3777	NRF1	Distal
chr7	129609596	129610096	5	CD14 Mono._.MRSA_DU19-01S0003987	1867	NRF1	Promoter
chr7	129610960	129611460	9	CD4 TCM._.ANTH_control_BWJ0023	503	NRF1	Promoter
chr7	129611476	129611976	10	CD8 Naive._.MSSA_DU19-01S0003464	11	NRF1	Promoter
chr7	129612067	129612567	17	NK._.ANTH_control_BMI0101	602	NRF1	Intronic
chr7	129612700	129613200	22	CD4 TCM._.MRSA_DU19-01S0003987	1235	NRF1	Intronic
chr7	129614957	129615457	30	CD14 Mono._.HI_control_AS09-13278	3492	NRF1	Intronic
chr7	129616540	129617040	2	CD14 Mono._.MSSA_DU19-01S0003453	5075	NRF1	Intronic
chr7	129617115	129617615	23	CD14 Mono._.ANTH_control_BMI0094	5650	NRF1	Intronic
chr7	129617630	129618130	21	CD14 Mono._.HI_control_AS09-13278	6165	NRF1	Intronic
chr7	129626885	129627385	2	CD16 Mono._.ANTH_control_BMI0099	15420	NRF1	Intronic
chr7	129627392	129627892	2	B memory._.ANTH_control_BWJ0023	15927	NRF1	Intronic
chr7	129635484	129635984	23	CD4 Naive._.HI_control_AS17-00144	24019	NRF1	Intronic
chr7	129655775	129656275	12	CD16 Mono._.ANTH_control_BWJ0023	44310	NRF1	Intronic
chr7	129664378	129664878	3	CD8 TEM._.ANTH_control_BMI0093	52913	NRF1	Intronic
chr7	129683113	129683613	2	B naive._.HI_control_AS11-18755	71648	NRF1	Intronic
chr7	129707493	129707993	2	CD4 Naive._.HI_control_AS09-13278	62746	MIR182	Intronic
chr7	129720259	129720759	10	CD14 Mono._.ANTH_control_BMI0094	49980	MIR182	Intronic
chr7	129721026	129721526	16	CD14 Mono._.MSSA_DU19-01S0004017	49213	MIR182	Intronic
chr7	129735372	129735872	2	CD8 TEM._.HI_control_AS14-03700	34867	MIR182	Intronic
chr7	129764370	129764870	3	NK._.MSSA_DU19-01S0004017	5869	MIR182	Distal
chr7	129766967	129767467	3	MAIT._.MSSA_DU19-01S0003482	3272	MIR182	Distal
chr7	129771083	129771583	4	cDC2._.Other	842	MIR182	Promoter
chr7	129772661	129773161	3	CD8 TEM._.HI_control_AS09-13278	1857	MIR96	Distal
chr7	129773515	129774015	3	CD8 TEM._.HI_control_AS09-13278	1003	MIR96	Distal
chr7	129774074	129774574	2	NK._.MSSA_DU19-01S0003492	444	MIR96	Distal
chr7	129775102	129775602	4	CD4 TCM._.MSSA_DU19-01S0003464	337	MIR183	Promoter
chr7	129775978	129776478	3	CD8 TEM._.MRSA_DU19-01S0003994	1213	MIR183	Promoter
chr7	129776862	129777362	3	B naive._.MSSA_DU19-01S0003464	2097	MIR183	Distal
chr7	129777565	129778065	5	CD4 Naive._.HI_control_AS14-03700	2800	MIR183	Distal
chr7	129778680	129779180	8	B naive._.MSSA_DU19-01S0003515	3915	MIR183	Distal
chr7	129779511	129780011	25	CD4 TCM._.ANTH_control_BWJ0023	4746	MIR183	Distal
chr7	129780134	129780634	25	CD4 Naive._.MRSA_DU19-01S0003987	5369	MIR183	Distal
chr7	129780900	129781400	11	CD4 Naive._.MRSA_DU19-01S0003987	6135	MIR183	Distal
chr7	129781479	129781979	12	CD8 TEM._.MRSA_DU19-01S0003987	6714	MIR183	Distal
chr7	129782083	129782583	4	CD4 Naive._.ANTH_control_BMI0093	7318	MIR183	Distal
chr7	129782961	129783461	4	CD4 TCM._.HI_control_AS14-03700	8196	MIR183	Distal
chr7	129783510	129784010	3	CD4 TCM._.ANTH_control_BWJ0023	8745	MIR183	Distal
chr7	129784959	129785459	21	CD14 Mono._.MSSA_DU19-01S0003453	10194	MIR183	Distal
chr7	129785511	129786011	14	CD14 Mono._.ANTH_control_BWJ0023	10746	MIR183	Distal
chr7	129786281	129786781	2	CD4 TCM._.MRSA_DU19-01S0003978	11516	MIR183	Distal
chr7	129786879	129787379	4	CD4 Naive._.MRSA_DU19-01S0003992	12114	MIR183	Distal
chr7	129789065	129789565	2	CD16 Mono._.MSSA_DU19-01S0003464	14300	MIR183	Distal
chr7	129792558	129793058	2	CD16 Mono._.MSSA_DU19-01S0003464	17793	MIR183	Distal
chr7	129794980	129795480	2	CD4 TCM._.MSSA_DU19-01S0003464	20215	MIR183	Distal
chr7	129795910	129796410	2	CD8 TEM._.MSSA_DU19-01S0003507	21145	MIR183	Distal
chr7	129796834	129797334	2	CD8 TEM._.MRSA_DU19-01S0004015	22069	MIR183	Distal
chr7	129799386	129799886	2	NK._.MRSA_DU19-01S0004013	24621	MIR183	Distal
chr7	129800324	129800824	3	CD16 Mono._.MSSA_DU19-01S0003464	25559	MIR183	Distal
chr7	129803244	129803744	2	B memory._.ANTH_control_BWJ0023	28479	MIR183	Distal
chr7	129811856	129812356	2	CD4 TCM._.HI_control_AS14-03700	37091	MIR183	Distal
chr7	129824184	129824684	12	NK._.MSSA_DU19-01S0003462	49419	MIR183	Distal
chr7	129824789	129825289	21	CD4 TCM._.MSSA_DU19-01S0004017	50024	MIR183	Distal
chr7	129825643	129826143	32	CD4 TCM._.MRSA_DU19-01S0003992	50878	MIR183	Distal
chr7	129829384	129829884	13	CD14 Mono._.MSSA_DU19-01S0003464	54619	MIR183	Distal
chr7	129829946	129830446	30	CD4 TCM._.MSSA_DU19-01S0003453	55181	MIR183	Distal
chr7	129840733	129841233	2	MAIT._.MSSA_DU19-01S0003464	65968	MIR183	Intronic
chr7	129841458	129841958	2	Platelet._.MRSA_DU19-01S0003542	66693	MIR183	Intronic
chr7	129845547	129846047	22	CD14 Mono._.MRSA_DU19-01S0003987	70782	MIR183	Intronic
chr7	129853638	129854138	4	CD14 Mono._.MSSA_DU19-01S0003462	78873	MIR183	Intronic
chr7	129858550	129859050	2	CD16 Mono._.MRSA_DU19-01S0003987	83785	MIR183	Intronic
chr7	129859162	129859662	16	CD16 Mono._.MRSA_DU19-01S0003987	84397	MIR183	Intronic
chr7	129866190	129866690	3	CD4 TCM._.MSSA_DU19-01S0003466	86508	UBE2H	Intronic
chr7	129870189	129870689	2	CD4 Naive._.MSSA_DU19-01S0003464	82509	UBE2H	Intronic
chr7	129877459	129877959	10	CD14 Mono._.MRSA_DU19-01S0003978	75239	UBE2H	Intronic
chr7	129880144	129880644	3	CD8 TEM._.MSSA_DU19-01S0003492	72554	UBE2H	Intronic
chr7	129895638	129896138	8	B naive._.ANTH_control_BMI0093	57060	UBE2H	Intronic
chr7	129902944	129903444	4	CD4 TCM._.MRSA_DU19-01S0003987	49754	UBE2H	Intronic
chr7	129903882	129904382	12	B naive._.HI_control_AS14-03700	48816	UBE2H	Intronic
chr7	129905501	129906001	2	CD16 Mono._.MRSA_DU19-01S0003987	47197	UBE2H	Intronic
chr7	129906143	129906643	15	CD4 TCM._.HI_control_AS17-00144	46555	UBE2H	Intronic
chr7	129906767	129907267	23	CD4 TCM._.MSSA_DU19-01S0004017	45931	UBE2H	Intronic
chr7	129907278	129907778	15	CD4 TCM._.MRSA_DU19-01S0004015	45420	UBE2H	Intronic
chr7	129913457	129913957	2	Platelet._.MRSA_DU19-01S0004015	39241	UBE2H	Intronic
chr7	129913972	129914472	2	NK._.MSSA_DU19-01S0003464	38726	UBE2H	Intronic
chr7	129914923	129915423	20	NK._.MRSA_DU19-01S0004015	37775	UBE2H	Intronic
chr7	129924568	129925068	4	B naive._.MSSA_DU19-01S0003464	28130	UBE2H	Intronic
chr7	129932675	129933175	2	B naive._.MSSA_DU19-01S0003509	20023	UBE2H	Intronic
chr7	129948800	129949300	32	CD4 TCM._.MSSA_DU19-01S0003453	3898	UBE2H	Exonic
chr7	129949305	129949805	24	CD14 Mono._.MRSA_DU19-01S0003542	3393	UBE2H	Intronic
chr7	129950591	129951091	22	CD8 TEM._.MRSA_DU19-01S0004015	2107	UBE2H	Intronic
chr7	129951458	129951958	12	CD14 Mono._.MRSA_DU19-01S0003542	1240	UBE2H	Intronic
chr7	129952098	129952598	16	CD16 Mono._.ANTH_control_BMI0094	600	UBE2H	Intronic
chr7	129952740	129953240	31	CD14 Mono._.MSSA_DU19-01S0004017	40	UBE2H	Promoter
chr7	129958575	129959075	30	CD14 Mono._.MRSA_DU19-01S0003989	5875	UBE2H	Distal
chr7	129959419	129959919	8	B naive._.HI_control_AS11-18755	6719	UBE2H	Distal
chr7	129989363	129989863	2	CD4 TCM._.MRSA_DU19-01S0003989	36663	UBE2H	Distal
chr7	129990839	129991339	4	B naive._.ANTH_control_BMI0093	38139	UBE2H	Distal
chr7	130003495	130003995	2	CD4 Naive._.MRSA_DU19-01S0003992	47705	ZC3HC1	Distal
chr7	130009424	130009924	8	CD14 Mono._.MRSA_DU19-01S0003989	41776	ZC3HC1	Distal
chr7	130010218	130010718	16	CD14 Mono._.MRSA_DU19-01S0003989	40982	ZC3HC1	Distal
chr7	130010770	130011270	28	CD8 TEM._.MRSA_DU19-01S0003987	40430	ZC3HC1	Distal
chr7	130023346	130023846	2	CD4 TCM._.HI_control_AS17-00144	27854	ZC3HC1	Exonic
chr7	130025899	130026399	30	CD14 Mono._.MRSA_DU19-01S0003989	25301	ZC3HC1	Intronic
chr7	130026683	130027183	2	Platelet._.MRSA_DU19-01S0004015	24517	ZC3HC1	Intronic
chr7	130033402	130033902	2	CD4 TCM._.HI_control_AS09-13278	17798	ZC3HC1	Intronic
chr7	130051160	130051660	31	CD4 TCM._.MSSA_DU19-01S0003453	40	ZC3HC1	Promoter
chr7	130054315	130054815	3	B naive._.ANTH_control_BMI0095	3113	ZC3HC1	Distal
chr7	130056004	130056504	3	CD4 Naive._.MSSA_DU19-01S0003507	4802	ZC3HC1	Distal
chr7	130056533	130057033	3	NK._.ANTH_control_BMI0101	5331	ZC3HC1	Distal
chr7	130062921	130063421	17	CD14 Mono._.MSSA_DU19-01S0004017	7338	KLHDC10	Distal
chr7	130070233	130070733	31	CD14 Mono._.MSSA_DU19-01S0004017	26	KLHDC10	Promoter
chr7	130071219	130071719	2	CD8 TEM._.MRSA_DU19-01S0003994	958	KLHDC10	Intronic
chr7	130072085	130072585	31	CD4 TCM._.HI_control_AS17-00144	1824	KLHDC10	Intronic
chr7	130075990	130076490	2	NK._.MRSA_DU19-01S0004013	5729	KLHDC10	Intronic
chr7	130084025	130084525	2	B naive._.MSSA_DU19-01S0003515	13764	KLHDC10	Intronic
chr7	130114353	130114853	3	B naive._.MSSA_DU19-01S0003509	44092	KLHDC10	Intronic
chr7	130136985	130137485	2	MAIT._.ANTH_control_BMI0101	66724	KLHDC10	Distal
chr7	130141016	130141516	28	CD14 Mono._.HI_control_AS09-13278	66503	TMEM209	Distal
chr7	130141631	130142131	23	CD14 Mono._.HI_control_AS17-00144	65888	TMEM209	Distal
chr7	130142799	130143299	2	CD8 TEM._.HI_control_AS14-03700	64720	TMEM209	Distal
chr7	130144040	130144540	2	B naive._.MSSA_DU19-01S0003507	63479	TMEM209	Distal
chr7	130144878	130145378	2	NK._.MRSA_DU19-01S0004011	62641	TMEM209	Distal
chr7	130145623	130146123	25	NK._.MSSA_DU19-01S0003466	61896	TMEM209	Distal
chr7	130149077	130149577	2	B naive._.MRSA_DU19-01S0003989	58442	TMEM209	Distal
chr7	130149772	130150272	16	B naive._.MRSA_DU19-01S0003989	57747	TMEM209	Distal
chr7	130150672	130151172	16	B naive._.ANTH_control_BMI0093	56847	TMEM209	Distal
chr7	130151559	130152059	24	NK._.ANTH_control_BMI0101	55960	TMEM209	Distal
chr7	130152581	130153081	12	NK._.ANTH_control_BMI0101	54938	TMEM209	Distal
chr7	130153186	130153686	3	NK._.MSSA_DU19-01S0003482	54333	TMEM209	Distal
chr7	130154032	130154532	3	B naive._.ANTH_control_BWJ0023	53487	TMEM209	Distal
chr7	130154914	130155414	2	CD4 Naive._.MRSA_DU19-01S0003992	52605	TMEM209	Distal
chr7	130157492	130157992	2	CD4 Naive._.MSSA_DU19-01S0003515	50027	TMEM209	Distal
chr7	130186818	130187318	2	CD4 Naive._.MRSA_DU19-01S0003987	20701	TMEM209	Intronic
chr7	130204614	130205114	4	CD14 Mono._.MRSA_DU19-01S0003992	2905	TMEM209	Intronic
chr7	130205214	130205714	31	CD14 Mono._.MRSA_DU19-01S0003987	2305	TMEM209	Exonic
chr7	130242454	130242954	12	CD4 Naive._.MRSA_DU19-01S0003992	24122	CPA2	Distal
chr7	130264209	130264709	2	CD4 Naive._.MSSA_DU19-01S0004017	2367	CPA2	Distal
chr7	130272355	130272855	2	CD4 Naive._.HI_control_AS11-18755	5777	CPA2	Intronic
chr7	130273351	130273851	3	CD14 Mono._.ANTH_control_BMI0095	6773	CPA2	Intronic
chr7	130293487	130293987	2	B naive._.MSSA_DU19-01S0003515	602	CPA4	Intronic
chr7	130311375	130311875	2	B naive._.MSSA_DU19-01S0003515	18490	CPA4	Intronic
chr7	130365021	130365521	2	CD4 TCM._.MSSA_DU19-01S0003515	15067	CPA1	Intronic
chr7	130365589	130366089	4	CD4 TCM._.HI_control_AS11-18755	14499	CPA1	Intronic
chr7	130366513	130367013	5	CD4 Naive._.MRSA_DU19-01S0003989	13575	CPA1	Intronic
chr7	130367180	130367680	23	CD4 Naive._.MRSA_DU19-01S0003987	12908	CPA1	Exonic
chr7	130368074	130368574	3	CD4 Naive._.HI_control_AS11-18755	12014	CPA1	Intronic
chr7	130368878	130369378	19	CD14 Mono._.HI_control_AS11-18755	11210	CPA1	Distal
chr7	130369384	130369884	19	CD14 Mono._.MRSA_DU19-01S0003992	10704	CPA1	Distal
chr7	130379523	130380023	2	CD4 Naive._.HI_control_AS17-00144	565	CPA1	Promoter
chr7	130381143	130381643	2	CD4 Naive._.MSSA_DU19-01S0003462	1053	CPA1	Intronic
chr7	130384279	130384779	19	CD14 Mono._.HI_control_AS09-13278	4189	CPA1	Exonic
chr7	130393741	130394241	11	CD14 Mono._.MRSA_DU19-01S0003542	13651	CPA1	Exonic
chr7	130394345	130394845	11	CD4 TCM._.HI_control_AS09-13278	14255	CPA1	Exonic
chr7	130398657	130399157	7	CD14 Mono._.HI_control_AS09-13278	18567	CPA1	Exonic
chr7	130414957	130415457	8	CD4 Naive._.HI_control_AS14-03700	27225	CEP41	Intronic
chr7	130416558	130417058	3	CD4 Naive._.HI_control_AS09-13278	25624	CEP41	Intronic
chr7	130417099	130417599	13	CD4 Naive._.HI_control_AS09-13278	25083	CEP41	Intronic
chr7	130418563	130419063	2	CD16 Mono._.ANTH_control_BMI0094	23619	CEP41	Intronic
chr7	130419579	130420079	11	CD4 Naive._.HI_control_AS17-00144	22603	CEP41	Exonic
chr7	130420167	130420667	3	CD4 Naive._.HI_control_AS17-00144	22015	CEP41	Exonic
chr7	130421705	130422205	2	CD4 Naive._.HI_control_AS17-00144	20477	CEP41	Exonic
chr7	130426443	130426943	18	CD4 Naive._.HI_control_AS17-00144	15739	CEP41	Exonic
chr7	130440041	130440541	2	MAIT._.HI_control_AS11-18755	2141	CEP41	Intronic
chr7	130440836	130441336	31	CD14 Mono._.MRSA_DU19-01S0003992	1346	CEP41	Exonic
chr7	130458216	130458716	13	NK._.ANTH_control_BMI0095	16032	CEP41	Distal
chr7	130473249	130473749	22	CD14 Mono._.MRSA_DU19-01S0003992	12671	MEST	Distal
chr7	130473882	130474382	5	CD16 Mono._.ANTH_control_BMI0095	12038	MEST	Distal
chr7	130479656	130480156	6	CD14 Mono._.HI_control_AS09-13278	6264	MEST	Distal
chr7	130485947	130486447	29	CD4 TCM._.MRSA_DU19-01S0003987	25	MEST	Promoter
chr7	130486688	130487188	16	CD14 Mono._.MRSA_DU19-01S0003992	766	MEST	Exonic
chr7	130490134	130490634	3	CD14 Mono._.MSSA_DU19-01S0003453	648	MESTIT1	Intronic
chr7	130491101	130491601	22	CD14 Mono._.MRSA_DU19-01S0003992	317	MESTIT1	Promoter
chr7	130491755	130492255	16	CD4 Naive._.MRSA_DU19-01S0003987	971	MESTIT1	Promoter
chr7	130493623	130494123	2	CD16 Mono._.ANTH_control_BMI0094	2237	MIR335	Intronic
chr7	130504174	130504674	2	NK._.MRSA_DU19-01S0004015	8312	MIR335	Intronic
chr7	130508865	130509365	3	Platelet._.MRSA_DU19-01S0004015	13003	MIR335	Intronic
chr7	130527789	130528289	3	MAIT._.MSSA_DU19-01S0003453	31927	MIR335	Intronic
chr7	130535120	130535620	2	CD4 TCM._.MSSA_DU19-01S0003492	39258	MIR335	Intronic
chr7	130537828	130538328	2	cDC2._.Other	41966	MIR335	Intronic
chr7	130560877	130561377	9	CD14 Mono._.HI_control_AS09-13278	65015	MIR335	Exonic
chr7	130667845	130668345	9	B naive._.ANTH_control_BMI0094	652	COPG2	Intronic
chr7	130668547	130669047	16	B naive._.ANTH_control_BMI0094	48	COPG2	Promoter
chr7	130669195	130669695	4	CD8 Naive._.MSSA_DU19-01S0003464	696	COPG2	Promoter
chr7	130669734	130670234	11	CD16 Mono._.MSSA_DU19-01S0003453	1235	COPG2	Promoter
chr7	130672981	130673481	2	CD14 Mono._.MRSA_DU19-01S0003992	4482	COPG2	Intronic
chr7	130695823	130696323	2	CD14 Mono._.ANTH_control_BMI0094	8640	TSGA13	Distal
chr7	130700253	130700753	2	CD14 Mono._.MSSA_DU19-01S0004017	13070	TSGA13	Distal
chr7	130721877	130722377	4	CD14 Mono._.HI_control_AS17-00144	11933	KLF14	Distal
chr7	130733522	130734022	12	B naive._.ANTH_control_BMI0094	288	KLF14	Exonic
chr7	130734180	130734680	24	CD4 TCM._.MSSA_DU19-01S0003453	368	KLF14	Promoter
chr7	130740538	130741038	20	CD16 Mono._.MSSA_DU19-01S0003482	6726	KLF14	Distal
chr7	130741278	130741778	29	CD14 Mono._.HI_control_AS09-13278	7466	KLF14	Distal
chr7	130741825	130742325	2	CD16 Mono._.MRSA_DU19-01S0003987	8013	KLF14	Distal
chr7	130758375	130758875	5	CD14 Mono._.HI_control_AS09-13278	24563	KLF14	Distal
chr7	130803119	130803619	4	MAIT._.ANTH_control_BMI0101	50350	LINC00513	Distal
chr7	130806453	130806953	2	CD16 Mono._.MRSA_DU19-01S0003987	47016	LINC00513	Distal
chr7	130831815	130832315	10	CD4 TCM._.MRSA_DU19-01S0003987	21654	LINC00513	Distal
chr7	130841375	130841875	5	B naive._.HI_control_AS11-18755	12094	LINC00513	Distal
chr7	130842008	130842508	2	CD4 TCM._.MRSA_DU19-01S0003989	11461	LINC00513	Distal
chr7	130845305	130845805	2	CD4 TCM._.MSSA_DU19-01S0004017	8164	LINC00513	Distal
chr7	130846578	130847078	4	CD4 TCM._.MRSA_DU19-01S0003989	6891	LINC00513	Distal
chr7	130847229	130847729	2	CD4 TCM._.MSSA_DU19-01S0003453	6240	LINC00513	Distal
chr7	130848449	130848949	2	CD8 Naive._.MSSA_DU19-01S0003464	5020	LINC00513	Distal
chr7	130849702	130850202	2	CD4 TCM._.MRSA_DU19-01S0003987	3767	LINC00513	Distal
chr7	130855424	130855924	2	CD4 TCM._.HI_control_AS09-13278	1953	LINC00513	Intronic
chr7	130860944	130861444	4	CD4 TCM._.MSSA_DU19-01S0003453	7473	LINC00513	Intronic
chr7	130865444	130865944	7	CD4 TCM._.MSSA_DU19-01S0003453	11126	MIR29A	Intronic
chr7	130866340	130866840	4	CD4 TCM._.HI_control_AS14-03700	10230	MIR29A	Intronic
chr7	130866953	130867453	4	CD4 TCM._.MSSA_DU19-01S0003453	9617	MIR29A	Intronic
chr7	130867739	130868239	2	CD4 TCM._.MRSA_DU19-01S0004013	8831	MIR29A	Intronic
chr7	130869493	130869993	3	CD4 TCM._.MRSA_DU19-01S0003992	7077	MIR29A	Intronic
chr7	130872245	130872745	7	CD4 TCM._.MSSA_DU19-01S0004017	4325	MIR29A	Intronic
chr7	130872990	130873490	4	CD4 TCM._.MSSA_DU19-01S0003453	3580	MIR29A	Intronic
chr7	130874046	130874546	7	CD4 TCM._.MSSA_DU19-01S0003527	2524	MIR29A	Intronic
chr7	130875245	130875745	27	CD4 TCM._.MRSA_DU19-01S0003987	1325	MIR29A	Intronic
chr7	130876072	130876572	2	CD16 Mono._.Other	498	MIR29A	Intronic
chr7	130877243	130877743	9	CD4 TCM._.MRSA_DU19-01S0004015	45	MIR29B1	Promoter
chr7	130880342	130880842	2	CD4 TCM._.MSSA_DU19-01S0003453	3052	MIR29B1	Exonic
chr7	130882167	130882667	2	MAIT._.MSSA_DU19-01S0003464	4877	MIR29B1	Exonic
chr7	130883151	130883651	2	CD8 TEM._.MRSA_DU19-01S0004013	5861	MIR29B1	Intronic
chr7	130884122	130884622	9	CD4 TCM._.HI_control_AS14-03700	6832	MIR29B1	Exonic
chr7	130884703	130885203	10	CD4 TCM._.MSSA_DU19-01S0003453	7413	MIR29B1	Intronic
chr7	130885594	130886094	4	CD4 TCM._.MSSA_DU19-01S0003464	8304	MIR29B1	Intronic
chr7	130886292	130886792	4	CD4 TCM._.MRSA_DU19-01S0003542	9002	MIR29B1	Intronic
chr7	130886977	130887477	4	CD4 TCM._.MSSA_DU19-01S0003453	9687	MIR29B1	Intronic
chr7	130887872	130888372	5	CD8 TEM._.HI_control_AS13-08590	10582	MIR29B1	Intronic
chr7	130888564	130889064	2	CD8 TEM._.MRSA_DU19-01S0003987	11274	MIR29B1	Intronic
chr7	130889413	130889913	2	CD8 TEM._.MSSA_DU19-01S0003462	12123	MIR29B1	Intronic
chr7	130890308	130890808	5	CD4 TCM._.MRSA_DU19-01S0004013	13018	MIR29B1	Intronic
chr7	130891111	130891611	2	CD4 TCM._.MSSA_DU19-01S0003453	13821	MIR29B1	Intronic
chr7	130892649	130893149	3	CD4 TCM._.MSSA_DU19-01S0003453	15359	MIR29B1	Intronic
chr7	130893497	130893997	19	CD4 TCM._.MSSA_DU19-01S0003453	16207	MIR29B1	Intronic
chr7	130894007	130894507	22	CD4 TCM._.MSSA_DU19-01S0003464	16717	MIR29B1	Intronic
chr7	130894530	130895030	21	CD4 TCM._.MSSA_DU19-01S0003453	17240	MIR29B1	Intronic
chr7	130895333	130895833	10	CD4 TCM._.MRSA_DU19-01S0003989	18043	MIR29B1	Intronic
chr7	130896357	130896857	4	cDC2._.ANTH_control_BMI0099	19067	MIR29B1	Intronic
chr7	130896890	130897390	32	CD4 TCM._.MRSA_DU19-01S0003987	19600	MIR29B1	Intronic
chr7	130897931	130898431	5	MAIT._.MSSA_DU19-01S0003464	20641	MIR29B1	Intronic
chr7	130898474	130898974	2	CD4 Naive._.MRSA_DU19-01S0004013	21184	MIR29B1	Intronic
chr7	130899098	130899598	13	CD14 Mono._.MRSA_DU19-01S0004015	21808	MIR29B1	Intronic
chr7	130899688	130900188	5	CD8 TEM._.MRSA_DU19-01S0004015	22398	MIR29B1	Intronic
chr7	130900315	130900815	11	CD4 TCM._.MSSA_DU19-01S0004017	23025	MIR29B1	Intronic
chr7	130901254	130901754	9	CD4 TCM._.MSSA_DU19-01S0004017	23964	MIR29B1	Intronic
chr7	130901769	130902269	3	CD4 TCM._.MRSA_DU19-01S0003989	24479	MIR29B1	Intronic
chr7	130902430	130902930	5	CD4 TCM._.MSSA_DU19-01S0003453	25140	MIR29B1	Intronic
chr7	130902949	130903449	3	CD8 TEM._.MSSA_DU19-01S0003492	25659	MIR29B1	Intronic
chr7	130903484	130903984	28	CD14 Mono._.MRSA_DU19-01S0003994	26194	MIR29B1	Intronic
chr7	130904070	130904570	12	CD14 Mono._.MRSA_DU19-01S0003989	26780	MIR29B1	Intronic
chr7	130904797	130905297	11	CD4 TCM._.MRSA_DU19-01S0003542	27507	MIR29B1	Intronic
chr7	130905501	130906001	13	CD4 TCM._.MSSA_DU19-01S0003492	28211	MIR29B1	Intronic
chr7	130906516	130907016	3	CD4 TCM._.MSSA_DU19-01S0003453	29226	MIR29B1	Intronic
chr7	130907436	130907936	2	CD4 TCM._.MSSA_DU19-01S0003453	30146	MIR29B1	Intronic
chr7	130908017	130908517	2	CD4 TCM._.ANTH_control_BWJ0023	30727	MIR29B1	Intronic
chr7	130909133	130909633	11	CD4 TCM._.HI_control_AS17-00144	31843	MIR29B1	Intronic
chr7	130909635	130910135	12	CD4 TCM._.MRSA_DU19-01S0004013	32345	MIR29B1	Intronic
chr7	130910225	130910725	5	CD4 TCM._.MRSA_DU19-01S0003549	32935	MIR29B1	Intronic
chr7	130911122	130911622	4	NK._.MRSA_DU19-01S0004013	33832	MIR29B1	Intronic
chr7	130912624	130913124	20	CD14 Mono._.MRSA_DU19-01S0003978	35334	MIR29B1	Intronic
chr7	130913301	130913801	22	CD16 Mono._.MSSA_DU19-01S0003453	36011	MIR29B1	Intronic
chr7	130913964	130914464	21	CD4 TCM._.MSSA_DU19-01S0003453	36674	MIR29B1	Intronic
chr7	130914833	130915333	11	CD4 TCM._.HI_control_AS09-13278	37543	MIR29B1	Exonic
chr7	130915545	130916045	16	CD4 TCM._.HI_control_AS14-03700	38255	MIR29B1	Intronic
chr7	130916326	130916826	27	CD14 Mono._.MRSA_DU19-01S0003994	39036	MIR29B1	Intronic
chr7	130917001	130917501	4	CD8 TEM._.MRSA_DU19-01S0003549	39711	MIR29B1	Intronic
chr7	130917706	130918206	12	CD14 Mono._.MRSA_DU19-01S0003989	40416	MIR29B1	Intronic
chr7	130918311	130918811	13	CD4 TCM._.MSSA_DU19-01S0003466	41021	MIR29B1	Intronic
chr7	130918836	130919336	11	CD4 TCM._.MRSA_DU19-01S0003992	41546	MIR29B1	Intronic
chr7	130919476	130919976	4	CD4 TCM._.MRSA_DU19-01S0003989	42186	MIR29B1	Intronic
chr7	130920104	130920604	3	CD8 TEM._.MSSA_DU19-01S0003464	42814	MIR29B1	Intronic
chr7	130921406	130921906	13	CD4 TCM._.MSSA_DU19-01S0003453	44116	MIR29B1	Intronic
chr7	130922367	130922867	2	MAIT._.MSSA_DU19-01S0003464	45077	MIR29B1	Intronic
chr7	130923920	130924420	7	CD4 TCM._.ANTH_control_BWJ0023	46630	MIR29B1	Intronic
chr7	130925149	130925649	24	CD14 Mono._.MSSA_DU19-01S0003453	47859	MIR29B1	Intronic
chr7	130925827	130926327	21	CD16 Mono._.MSSA_DU19-01S0003453	48537	MIR29B1	Intronic
chr7	130926380	130926880	30	CD8 TEM._.MRSA_DU19-01S0003987	49090	MIR29B1	Intronic
chr7	130926949	130927449	16	CD8 TEM._.MSSA_DU19-01S0003492	49659	MIR29B1	Intronic
chr7	130927929	130928429	17	CD4 TCM._.MSSA_DU19-01S0003453	50639	MIR29B1	Exonic
chr7	130928454	130928954	2	NK._.ANTH_control_BMI0101	51164	MIR29B1	Intronic
chr7	130929095	130929595	2	MAIT._.MSSA_DU19-01S0003453	51805	MIR29B1	Intronic
chr7	130929628	130930128	4	CD4 Naive._.MSSA_DU19-01S0003462	52338	MIR29B1	Intronic
chr7	130930149	130930649	22	CD16 Mono._.MRSA_DU19-01S0003978	52859	MIR29B1	Intronic
chr7	130931448	130931948	2	CD8 TEM._.HI_control_AS13-08590	54158	MIR29B1	Intronic
chr7	130932263	130932763	3	MAIT._.MSSA_DU19-01S0003462	54973	MIR29B1	Intronic
chr7	130933321	130933821	6	CD8 TEM._.MSSA_DU19-01S0003462	56031	MIR29B1	Intronic
chr7	130933875	130934375	5	CD4 TCM._.MRSA_DU19-01S0003994	56585	MIR29B1	Intronic
chr7	130934471	130934971	11	CD4 TCM._.MSSA_DU19-01S0003453	57181	MIR29B1	Intronic
chr7	130935511	130936011	5	CD8 TEM._.MRSA_DU19-01S0003987	58221	MIR29B1	Intronic
chr7	130936175	130936675	3	CD8 TEM._.MSSA_DU19-01S0003492	58885	MIR29B1	Intronic
chr7	130936945	130937445	2	CD8 TEM._.MRSA_DU19-01S0003994	59655	MIR29B1	Intronic
chr7	130937957	130938457	4	CD4 TCM._.MRSA_DU19-01S0003549	60667	MIR29B1	Intronic
chr7	130938484	130938984	32	CD4 TCM._.MSSA_DU19-01S0003515	61194	MIR29B1	Intronic
chr7	130939330	130939830	20	CD4 TCM._.MRSA_DU19-01S0003987	62040	MIR29B1	Intronic
chr7	130940491	130940991	9	CD4 TCM._.MSSA_DU19-01S0003453	63201	MIR29B1	Intronic
chr7	130941484	130941984	24	CD8 TEM._.MRSA_DU19-01S0004015	64194	MIR29B1	Intronic
chr7	130942075	130942575	28	CD8 TEM._.MRSA_DU19-01S0003549	64785	MIR29B1	Intronic
chr7	130943033	130943533	7	CD8 Naive._.MSSA_DU19-01S0003466	65743	MIR29B1	Intronic
chr7	130943575	130944075	27	CD4 TCM._.MRSA_DU19-01S0003987	66285	MIR29B1	Intronic
chr7	130944606	130945106	2	CD16 Mono._.MSSA_DU19-01S0003453	67316	MIR29B1	Exonic
chr7	130945273	130945773	17	CD4 TCM._.MSSA_DU19-01S0003453	67983	MIR29B1	Exonic
chr7	130946105	130946605	2	CD8 TEM._.MRSA_DU19-01S0003994	68815	MIR29B1	Intronic
chr7	130947588	130948088	7	CD8 TEM._.MRSA_DU19-01S0003549	70298	MIR29B1	Intronic
chr7	130948158	130948658	30	CD4 TCM._.HI_control_AS14-03700	70868	MIR29B1	Intronic
chr7	130948883	130949383	9	CD8 TEM._.MRSA_DU19-01S0003542	71593	MIR29B1	Intronic
chr7	130949523	130950023	13	CD4 TCM._.MSSA_DU19-01S0003453	72233	MIR29B1	Intronic
chr7	130950084	130950584	5	CD8 TEM._.MSSA_DU19-01S0003509	72794	MIR29B1	Intronic
chr7	130950672	130951172	15	CD8 TEM._.MRSA_DU19-01S0003987	73382	MIR29B1	Intronic
chr7	130951617	130952117	31	CD4 TCM._.MSSA_DU19-01S0003453	74327	MIR29B1	Intronic
chr7	130952418	130952918	7	CD8 TEM._.MRSA_DU19-01S0003994	75128	MIR29B1	Intronic
chr7	130953197	130953697	8	CD8 TEM._.MRSA_DU19-01S0004013	75907	MIR29B1	Intronic
chr7	130953892	130954392	9	CD4 TCM._.MRSA_DU19-01S0003992	76602	MIR29B1	Intronic
chr7	130954654	130955154	15	CD8 TEM._.MRSA_DU19-01S0003994	77364	MIR29B1	Intronic
chr7	130955305	130955805	17	CD4 TCM._.MSSA_DU19-01S0004017	78015	MIR29B1	Intronic
chr7	130955957	130956457	8	CD8 TEM._.MRSA_DU19-01S0003994	78667	MIR29B1	Intronic
chr7	130956551	130957051	14	CD8 TEM._.ANTH_control_BMI0099	79261	MIR29B1	Intronic
chr7	130957087	130957587	32	CD4 TCM._.MRSA_DU19-01S0003992	79797	MIR29B1	Intronic
chr7	130957591	130958091	21	CD8 TEM._.MRSA_DU19-01S0003542	80301	MIR29B1	Intronic
chr7	130958114	130958614	23	CD8 TEM._.MRSA_DU19-01S0004015	80824	MIR29B1	Intronic
chr7	130958665	130959165	9	CD4 TCM._.MSSA_DU19-01S0003453	81375	MIR29B1	Intronic
chr7	130959779	130960279	25	CD8 TEM._.MRSA_DU19-01S0003542	82489	MIR29B1	Intronic
chr7	130960294	130960794	30	CD14 Mono._.MRSA_DU19-01S0003994	83004	MIR29B1	Intronic
chr7	130961157	130961657	32	CD4 TCM._.MRSA_DU19-01S0003992	83867	MIR29B1	Intronic
chr7	130962190	130962690	6	CD8 TEM._.MRSA_DU19-01S0003989	84900	MIR29B1	Intronic
chr7	130962726	130963226	6	CD4 TCM._.MSSA_DU19-01S0003527	85436	MIR29B1	Intronic
chr7	130963570	130964070	2	CD4 TCM._.MSSA_DU19-01S0003453	86280	MIR29B1	Intronic
chr7	130966523	130967023	7	CD8 TEM._.MRSA_DU19-01S0003549	89233	MIR29B1	Intronic
chr7	130967247	130967747	2	CD4 TCM._.MSSA_DU19-01S0003492	89957	MIR29B1	Exonic
chr7	130968370	130968870	2	NK._.MSSA_DU19-01S0003527	91080	MIR29B1	Intronic
chr7	130968915	130969415	6	CD8 TEM._.MRSA_DU19-01S0003994	91625	MIR29B1	Intronic
chr7	130969817	130970317	2	NK._.MRSA_DU19-01S0004013	92527	MIR29B1	Intronic
chr7	130970680	130971180	16	CD8 TEM._.MRSA_DU19-01S0004013	93390	MIR29B1	Intronic
chr7	130971291	130971791	12	NK._.MRSA_DU19-01S0004013	94001	MIR29B1	Intronic
chr7	130972163	130972663	2	MAIT._.MSSA_DU19-01S0003464	94873	MIR29B1	Intronic
chr7	130973479	130973979	4	CD4 TCM._.MSSA_DU19-01S0003453	96189	MIR29B1	Intronic
chr7	130974700	130975200	5	CD4 TCM._.MRSA_DU19-01S0004013	97410	MIR29B1	Intronic
chr7	130975343	130975843	5	CD4 TCM._.MSSA_DU19-01S0003453	98053	MIR29B1	Intronic
chr7	130975877	130976377	5	CD4 TCM._.HI_control_AS09-13278	98587	MIR29B1	Intronic
chr7	130977665	130978165	3	CD4 TCM._.MRSA_DU19-01S0003542	100375	MIR29B1	Intronic
chr7	130979463	130979963	3	CD4 TCM._.MSSA_DU19-01S0003492	102173	MIR29B1	Intronic
chr7	130981589	130982089	5	CD4 Naive._.MRSA_DU19-01S0004013	104299	MIR29B1	Intronic
chr7	130982096	130982596	31	CD4 TCM._.HI_control_AS09-13278	104806	MIR29B1	Intronic
chr7	130982616	130983116	20	CD4 TCM._.MSSA_DU19-01S0003527	105326	MIR29B1	Intronic
chr7	130983494	130983994	6	CD4 TCM._.MRSA_DU19-01S0003987	106204	MIR29B1	Intronic
chr7	130984784	130985284	3	NK._.MRSA_DU19-01S0003549	107494	MIR29B1	Intronic
chr7	130985558	130986058	4	CD4 Naive._.MRSA_DU19-01S0003987	108268	MIR29B1	Intronic
chr7	130986098	130986598	32	CD4 TCM._.ANTH_control_BWJ0023	108808	MIR29B1	Intronic
chr7	130986608	130987108	16	CD4 TCM._.MSSA_DU19-01S0003453	109318	MIR29B1	Intronic
chr7	130987114	130987614	3	MAIT._.MSSA_DU19-01S0003466	109824	MIR29B1	Intronic
chr7	130987827	130988327	3	NK._.MSSA_DU19-01S0003492	110537	MIR29B1	Intronic
chr7	130988344	130988844	29	CD4 TCM._.MRSA_DU19-01S0003987	111054	MIR29B1	Intronic
chr7	130988951	130989451	29	CD4 TCM._.MSSA_DU19-01S0004017	111661	MIR29B1	Intronic
chr7	130989723	130990223	8	CD4 TCM._.HI_control_AS14-03700	112433	MIR29B1	Intronic
chr7	130990412	130990912	32	CD4 TCM._.ANTH_control_BWJ0023	113122	MIR29B1	Intronic
chr7	130991047	130991547	4	CD4 TCM._.MRSA_DU19-01S0004015	113757	MIR29B1	Intronic
chr7	130991660	130992160	7	CD4 TCM._.MRSA_DU19-01S0003987	114370	MIR29B1	Intronic
chr7	130992534	130993034	2	CD8 TEM._.MRSA_DU19-01S0004013	115244	MIR29B1	Intronic
chr7	130993893	130994393	18	CD4 TCM._.MSSA_DU19-01S0003509	115952	MKLN1	Intronic
chr7	130994448	130994948	17	CD4 TCM._.MRSA_DU19-01S0003987	115397	MKLN1	Intronic
chr7	130995246	130995746	3	CD8 TEM._.MRSA_DU19-01S0003987	114599	MKLN1	Intronic
chr7	130996050	130996550	8	CD4 TCM._.MSSA_DU19-01S0003453	113795	MKLN1	Intronic
chr7	130996802	130997302	26	CD4 TCM._.HI_control_AS09-13278	113043	MKLN1	Intronic
chr7	130997392	130997892	2	CD4 TCM._.MRSA_DU19-01S0003992	112453	MKLN1	Intronic
chr7	130999093	130999593	5	CD8 TEM._.MRSA_DU19-01S0003994	110752	MKLN1	Intronic
chr7	130999749	131000249	3	CD8 TEM._.MRSA_DU19-01S0003994	110096	MKLN1	Intronic
chr7	131002820	131003320	6	CD8 TEM._.MRSA_DU19-01S0003994	107025	MKLN1	Intronic
chr7	131003330	131003830	2	CD8 TEM._.MRSA_DU19-01S0003549	106515	MKLN1	Intronic
chr7	131004324	131004824	17	CD16 Mono._.ANTH_control_BMI0101	105521	MKLN1	Intronic
chr7	131004968	131005468	4	CD4 TCM._.MSSA_DU19-01S0003453	104877	MKLN1	Intronic
chr7	131005909	131006409	2	CD8 TEM._.MRSA_DU19-01S0003987	103936	MKLN1	Intronic
chr7	131007418	131007918	30	CD4 TCM._.MSSA_DU19-01S0003453	102427	MKLN1	Intronic
chr7	131007930	131008430	6	CD16 Mono._.ANTH_control_BMI0093	101915	MKLN1	Intronic
chr7	131008477	131008977	7	CD8 TEM._.MSSA_DU19-01S0003527	101368	MKLN1	Intronic
chr7	131009343	131009843	5	CD4 TCM._.HI_control_AS14-03700	100502	MKLN1	Intronic
chr7	131010149	131010649	10	CD4 TCM._.MRSA_DU19-01S0003989	99696	MKLN1	Intronic
chr7	131010658	131011158	22	CD16 Mono._.MSSA_DU19-01S0003464	99187	MKLN1	Intronic
chr7	131011369	131011869	20	CD16 Mono._.MSSA_DU19-01S0003492	98476	MKLN1	Intronic
chr7	131011912	131012412	27	CD4 TCM._.MRSA_DU19-01S0004015	97933	MKLN1	Intronic
chr7	131012518	131013018	4	NK._.MRSA_DU19-01S0004013	97327	MKLN1	Intronic
chr7	131013245	131013745	22	CD8 TEM._.MSSA_DU19-01S0003492	96600	MKLN1	Intronic
chr7	131013913	131014413	5	CD8 TEM._.HI_control_AS13-08590	95932	MKLN1	Intronic
chr7	131014560	131015060	3	CD8 TEM._.MSSA_DU19-01S0003453	95285	MKLN1	Intronic
chr7	131015084	131015584	8	CD8 TEM._.MSSA_DU19-01S0003464	94761	MKLN1	Intronic
chr7	131015702	131016202	8	CD4 TCM._.MRSA_DU19-01S0003987	94143	MKLN1	Intronic
chr7	131016216	131016716	3	CD8 TEM._.MRSA_DU19-01S0003989	93629	MKLN1	Intronic
chr7	131017606	131018106	4	CD4 TCM._.MSSA_DU19-01S0003453	92239	MKLN1	Intronic
chr7	131018171	131018671	8	CD8 TEM._.HI_control_AS13-08590	91674	MKLN1	Intronic
chr7	131019006	131019506	7	CD4 TCM._.ANTH_control_BMI0101	90839	MKLN1	Intronic
chr7	131019722	131020222	8	CD4 TCM._.MRSA_DU19-01S0003994	90123	MKLN1	Intronic
chr7	131020231	131020731	10	CD4 Naive._.HI_control_AS17-00144	89614	MKLN1	Intronic
chr7	131020830	131021330	7	MAIT._.MSSA_DU19-01S0003464	89015	MKLN1	Intronic
chr7	131021506	131022006	14	CD8 TEM._.MRSA_DU19-01S0003994	88339	MKLN1	Intronic
chr7	131022133	131022633	3	CD4 Naive._.MRSA_DU19-01S0004013	87712	MKLN1	Intronic
chr7	131022750	131023250	4	MAIT._.MSSA_DU19-01S0003464	87095	MKLN1	Intronic
chr7	131023332	131023832	6	CD8 TEM._.MRSA_DU19-01S0004011	86513	MKLN1	Intronic
chr7	131024097	131024597	6	CD4 TCM._.MRSA_DU19-01S0003987	85748	MKLN1	Intronic
chr7	131025458	131025958	3	CD4 TCM._.MRSA_DU19-01S0003994	84387	MKLN1	Intronic
chr7	131026285	131026785	15	B naive._.HI_control_AS11-18755	83560	MKLN1	Intronic
chr7	131027149	131027649	29	CD4 TCM._.MSSA_DU19-01S0003453	82696	MKLN1	Intronic
chr7	131027699	131028199	19	CD8 TEM._.MRSA_DU19-01S0004013	82146	MKLN1	Intronic
chr7	131028223	131028723	5	CD8 TEM._.MSSA_DU19-01S0003462	81622	MKLN1	Intronic
chr7	131028778	131029278	6	CD8 TEM._.MRSA_DU19-01S0003542	81067	MKLN1	Intronic
chr7	131029430	131029930	5	NK._.MSSA_DU19-01S0004017	80415	MKLN1	Intronic
chr7	131030497	131030997	8	B naive._.MSSA_DU19-01S0003509	79348	MKLN1	Intronic
chr7	131031333	131031833	10	CD8 TEM._.MRSA_DU19-01S0003994	78512	MKLN1	Intronic
chr7	131032159	131032659	2	CD4 TCM._.MSSA_DU19-01S0003453	77686	MKLN1	Intronic
chr7	131032701	131033201	2	B naive._.MSSA_DU19-01S0003464	77144	MKLN1	Intronic
chr7	131033337	131033837	4	NK._.MSSA_DU19-01S0003464	76508	MKLN1	Intronic
chr7	131034206	131034706	12	CD4 TCM._.MRSA_DU19-01S0003994	75639	MKLN1	Intronic
chr7	131034768	131035268	4	CD8 TEM._.MRSA_DU19-01S0003989	75077	MKLN1	Intronic
chr7	131035423	131035923	2	MAIT._.MSSA_DU19-01S0003453	74422	MKLN1	Intronic
chr7	131036785	131037285	9	CD4 TCM._.MRSA_DU19-01S0003992	73060	MKLN1	Intronic
chr7	131037637	131038137	6	CD4 TCM._.MSSA_DU19-01S0003466	72208	MKLN1	Intronic
chr7	131038338	131038838	9	CD4 TCM._.HI_control_AS14-03700	71507	MKLN1	Intronic
chr7	131039292	131039792	3	CD4 TCM._.MRSA_DU19-01S0004011	70553	MKLN1	Intronic
chr7	131039801	131040301	3	CD4 TCM._.MSSA_DU19-01S0003453	70044	MKLN1	Intronic
chr7	131040395	131040895	30	CD4 TCM._.MSSA_DU19-01S0004017	69450	MKLN1	Intronic
chr7	131041089	131041589	6	CD8 TEM._.HI_control_AS13-08590	68756	MKLN1	Intronic
chr7	131041981	131042481	2	CD4 Naive._.ANTH_control_BMI0099	67864	MKLN1	Intronic
chr7	131042558	131043058	3	NK._.MRSA_DU19-01S0004011	67287	MKLN1	Intronic
chr7	131043378	131043878	6	CD8 TEM._.MRSA_DU19-01S0003994	66467	MKLN1	Intronic
chr7	131044329	131044829	10	CD4 TCM._.MSSA_DU19-01S0003453	65516	MKLN1	Intronic
chr7	131045565	131046065	7	NK._.MSSA_DU19-01S0003462	64280	MKLN1	Intronic
chr7	131046111	131046611	12	CD8 TEM._.MRSA_DU19-01S0003987	63734	MKLN1	Intronic
chr7	131046818	131047318	13	CD4 TCM._.MRSA_DU19-01S0003994	63027	MKLN1	Intronic
chr7	131047509	131048009	5	NK._.MSSA_DU19-01S0003462	62336	MKLN1	Intronic
chr7	131048126	131048626	2	MAIT._.MSSA_DU19-01S0003462	61719	MKLN1	Intronic
chr7	131048721	131049221	14	CD4 TCM._.HI_control_AS13-08590	61124	MKLN1	Intronic
chr7	131049335	131049835	3	NK._.MSSA_DU19-01S0003464	60510	MKLN1	Exonic
chr7	131050256	131050756	9	CD4 TCM._.HI_control_AS14-03700	59589	MKLN1	Intronic
chr7	131051674	131052174	3	CD8 TEM._.MRSA_DU19-01S0004015	58171	MKLN1	Intronic
chr7	131052636	131053136	6	CD4 TCM._.MRSA_DU19-01S0003987	57209	MKLN1	Intronic
chr7	131053754	131054254	2	CD8 TEM._.HI_control_AS13-08590	56091	MKLN1	Intronic
chr7	131054466	131054966	2	CD4 TCM._.MRSA_DU19-01S0003549	55379	MKLN1	Intronic
chr7	131054998	131055498	2	B naive._.MRSA_DU19-01S0003989	54847	MKLN1	Intronic
chr7	131055603	131056103	7	CD8 TEM._.MRSA_DU19-01S0003994	54242	MKLN1	Intronic
chr7	131056412	131056912	12	CD4 TCM._.MRSA_DU19-01S0003549	53433	MKLN1	Intronic
chr7	131057112	131057612	30	CD4 TCM._.HI_control_AS14-03700	52733	MKLN1	Intronic
chr7	131057634	131058134	25	CD4 Naive._.MRSA_DU19-01S0003987	52211	MKLN1	Intronic
chr7	131058325	131058825	8	CD8 TEM._.MSSA_DU19-01S0003492	51520	MKLN1	Intronic
chr7	131058908	131059408	11	CD8 TEM._.HI_control_AS13-08590	50937	MKLN1	Intronic
chr7	131059444	131059944	10	CD4 TCM._.HI_control_AS14-03700	50401	MKLN1	Intronic
chr7	131059991	131060491	4	NK._.MRSA_DU19-01S0003542	49854	MKLN1	Intronic
chr7	131061053	131061553	28	CD4 TCM._.MRSA_DU19-01S0003987	48792	MKLN1	Intronic
chr7	131061783	131062283	13	CD16 Mono._.MRSA_DU19-01S0003987	48062	MKLN1	Intronic
chr7	131062697	131063197	3	NK._.MRSA_DU19-01S0004013	47148	MKLN1	Intronic
chr7	131064143	131064643	8	CD4 TCM._.MRSA_DU19-01S0003987	45702	MKLN1	Intronic
chr7	131065099	131065599	5	CD4 TCM._.MSSA_DU19-01S0003453	44746	MKLN1	Intronic
chr7	131065720	131066220	6	CD4 TCM._.MRSA_DU19-01S0003987	44125	MKLN1	Intronic
chr7	131066752	131067252	13	CD8 TEM._.HI_control_AS13-08590	43093	MKLN1	Intronic
chr7	131067288	131067788	5	NK._.HI_control_AS13-08590	42557	MKLN1	Intronic
chr7	131067869	131068369	3	CD8 TEM._.HI_control_AS13-08590	41976	MKLN1	Intronic
chr7	131068430	131068930	10	CD8 TEM._.HI_control_AS13-08590	41415	MKLN1	Intronic
chr7	131069173	131069673	6	B memory._.ANTH_control_BWJ0023	40672	MKLN1	Intronic
chr7	131069901	131070401	12	CD8 TEM._.HI_control_AS13-08590	39944	MKLN1	Intronic
chr7	131070554	131071054	4	CD8 TEM._.MRSA_DU19-01S0003549	39291	MKLN1	Intronic
chr7	131071132	131071632	4	CD8 TEM._.HI_control_AS13-08590	38713	MKLN1	Intronic
chr7	131071992	131072492	15	CD14 Mono._.MRSA_DU19-01S0003987	37853	MKLN1	Intronic
chr7	131072558	131073058	13	NK._.MSSA_DU19-01S0004017	37287	MKLN1	Intronic
chr7	131073456	131073956	13	CD4 TCM._.MRSA_DU19-01S0004013	36389	MKLN1	Intronic
chr7	131073983	131074483	18	CD4 TCM._.MRSA_DU19-01S0003987	35862	MKLN1	Intronic
chr7	131074988	131075488	10	CD4 TCM._.MRSA_DU19-01S0003992	34857	MKLN1	Intronic
chr7	131075594	131076094	13	CD8 TEM._.MRSA_DU19-01S0003994	34251	MKLN1	Intronic
chr7	131076193	131076693	7	CD8 TEM._.MRSA_DU19-01S0003989	33652	MKLN1	Intronic
chr7	131076921	131077421	4	CD4 Naive._.MRSA_DU19-01S0003542	32924	MKLN1	Intronic
chr7	131077557	131078057	11	CD8 TEM._.HI_control_AS13-08590	32288	MKLN1	Intronic
chr7	131078297	131078797	3	CD4 Naive._.HI_control_AS17-00144	31548	MKLN1	Intronic
chr7	131078819	131079319	9	CD4 TCM._.MRSA_DU19-01S0004015	31026	MKLN1	Intronic
chr7	131079320	131079820	13	CD4 TCM._.MSSA_DU19-01S0003453	30525	MKLN1	Intronic
chr7	131079914	131080414	5	CD4 Naive._.MRSA_DU19-01S0004013	29931	MKLN1	Intronic
chr7	131080451	131080951	8	CD8 TEM._.HI_control_AS13-08590	29394	MKLN1	Intronic
chr7	131081708	131082208	11	CD8 TEM._.MRSA_DU19-01S0003994	28137	MKLN1	Intronic
chr7	131082417	131082917	3	CD4 Naive._.HI_control_AS17-00144	27428	MKLN1	Intronic
chr7	131083192	131083692	3	CD4 TCM._.MRSA_DU19-01S0003549	26653	MKLN1	Intronic
chr7	131084319	131084819	11	CD14 Mono._.MSSA_DU19-01S0003464	25526	MKLN1	Intronic
chr7	131085189	131085689	5	CD4 TCM._.MRSA_DU19-01S0003542	24656	MKLN1	Intronic
chr7	131085790	131086290	6	CD4 TCM._.MRSA_DU19-01S0003987	24055	MKLN1	Intronic
chr7	131086307	131086807	6	CD8 TEM._.MRSA_DU19-01S0003994	23538	MKLN1	Intronic
chr7	131087280	131087780	5	NK._.MRSA_DU19-01S0003549	22565	MKLN1	Intronic
chr7	131087975	131088475	6	CD8 TEM._.MRSA_DU19-01S0003994	21870	MKLN1	Intronic
chr7	131089283	131089783	15	CD8 TEM._.MRSA_DU19-01S0003994	20562	MKLN1	Intronic
chr7	131090273	131090773	3	CD4 Naive._.HI_control_AS17-00144	19572	MKLN1	Intronic
chr7	131090815	131091315	9	CD4 TCM._.MRSA_DU19-01S0003989	19030	MKLN1	Intronic
chr7	131091355	131091855	15	CD4 TCM._.MSSA_DU19-01S0003453	18490	MKLN1	Intronic
chr7	131092403	131092903	3	CD4 Naive._.HI_control_AS17-00144	17442	MKLN1	Intronic
chr7	131093503	131094003	9	CD8 TEM._.MRSA_DU19-01S0003994	16342	MKLN1	Intronic
chr7	131094296	131094796	18	CD4 TCM._.MRSA_DU19-01S0003987	15549	MKLN1	Intronic
chr7	131095145	131095645	10	CD8 TEM._.MSSA_DU19-01S0003464	14700	MKLN1	Intronic
chr7	131095656	131096156	5	CD8 TEM._.MRSA_DU19-01S0003978	14189	MKLN1	Intronic
chr7	131096236	131096736	7	CD4 Naive._.HI_control_AS17-00144	13609	MKLN1	Intronic
chr7	131096759	131097259	15	CD4 TCM._.MRSA_DU19-01S0003987	13086	MKLN1	Intronic
chr7	131097750	131098250	7	NK._.MRSA_DU19-01S0004013	12095	MKLN1	Intronic
chr7	131098613	131099113	12	CD4 TCM._.MRSA_DU19-01S0003987	11232	MKLN1	Intronic
chr7	131099355	131099855	19	CD4 TCM._.HI_control_AS09-13278	10490	MKLN1	Intronic
chr7	131099892	131100392	14	CD4 TCM._.ANTH_control_BMI0101	9953	MKLN1	Intronic
chr7	131100558	131101058	30	CD8 TEM._.HI_control_AS17-00144	9287	MKLN1	Intronic
chr7	131101706	131102206	9	CD4 Naive._.HI_control_AS17-00144	8139	MKLN1	Intronic
chr7	131102247	131102747	22	CD8 TEM._.MRSA_DU19-01S0003994	7598	MKLN1	Intronic
chr7	131102907	131103407	25	CD8 TEM._.HI_control_AS17-00144	6938	MKLN1	Intronic
chr7	131103970	131104470	16	NK._.ANTH_control_BMI0101	5875	MKLN1	Intronic
chr7	131104557	131105057	25	CD4 TCM._.MSSA_DU19-01S0004017	5288	MKLN1	Intronic
chr7	131105306	131105806	22	CD4 Naive._.HI_control_AS17-00144	4539	MKLN1	Intronic
chr7	131105894	131106394	16	B naive._.HI_control_AS11-18755	3951	MKLN1	Intronic
chr7	131106504	131107004	29	CD4 Naive._.MRSA_DU19-01S0003549	3341	MKLN1	Exonic
chr7	131107224	131107724	25	NK._.ANTH_control_BMI0101	2621	MKLN1	Intronic
chr7	131107834	131108334	16	B naive._.HI_control_AS11-18755	2011	MKLN1	Exonic
chr7	131108559	131109059	31	CD8 TEM._.HI_control_AS14-03700	1286	MKLN1	Promoter
chr7	131109182	131109682	8	CD4 TCM._.MSSA_DU19-01S0003453	663	MKLN1	Promoter
chr7	131109752	131110252	29	CD14 Mono._.MRSA_DU19-01S0003542	93	MKLN1	Promoter
chr7	131110300	131110800	6	CD4 Naive._.HI_control_AS17-00144	373	LINC-PINT	Promoter
chr7	131111155	131111655	22	CD16 Mono._.MSSA_DU19-01S0003492	1228	LINC-PINT	Promoter
chr7	131111810	131112310	12	CD16 Mono._.MRSA_DU19-01S0003987	1883	LINC-PINT	Promoter
chr7	131112546	131113046	2	CD4 Naive._.HI_control_AS17-00144	2619	LINC-PINT	Intronic
chr7	131113404	131113904	2	CD8 TEM._.MRSA_DU19-01S0003994	3477	LINC-PINT	Intronic
chr7	131122368	131122868	5	MAIT._.MSSA_DU19-01S0003527	12441	LINC-PINT	Intronic
chr7	131123553	131124053	8	B naive._.ANTH_control_BMI0099	13626	LINC-PINT	Intronic
chr7	131124144	131124644	16	B naive._.MSSA_DU19-01S0003515	14217	LINC-PINT	Intronic
chr7	131134880	131135380	2	CD4 Naive._.MSSA_DU19-01S0004017	24953	LINC-PINT	Intronic
chr7	131154693	131155193	2	B naive._.MSSA_DU19-01S0003507	44766	LINC-PINT	Intronic
chr7	131183648	131184148	20	CD4 TCM._.MSSA_DU19-01S0003453	73721	LINC-PINT	Intronic
chr7	131187361	131187861	4	CD14 Mono._.MRSA_DU19-01S0003542	77434	LINC-PINT	Intronic
chr7	131188665	131189165	31	CD14 Mono._.MRSA_DU19-01S0003542	78738	LINC-PINT	Intronic
chr7	131189407	131189907	6	CD4 TCM._.MRSA_DU19-01S0004015	79480	LINC-PINT	Intronic
chr7	131190071	131190571	3	NK._.ANTH_control_BMI0101	80144	LINC-PINT	Intronic
chr7	131191548	131192048	3	CD14 Mono._.MSSA_DU19-01S0003509	81621	LINC-PINT	Intronic
chr7	131210887	131211387	2	CD4 TCM._.MRSA_DU19-01S0003987	100960	LINC-PINT	Intronic
chr7	131218689	131219189	5	CD16 Mono._.ANTH_control_BMI0099	108762	LINC-PINT	Intronic
chr7	131219482	131219982	29	CD14 Mono._.HI_control_AS09-13278	108489	MKLN1-AS	Intronic
chr7	131222103	131222603	6	CD8 TEM._.MSSA_DU19-01S0003492	105868	MKLN1-AS	Intronic
chr7	131226042	131226542	2	CD14 Mono._.HI_control_AS09-13278	101929	MKLN1-AS	Intronic
chr7	131231402	131231902	31	CD8 TEM._.MRSA_DU19-01S0003994	96569	MKLN1-AS	Intronic
chr7	131235072	131235572	6	CD16 Mono._.MRSA_DU19-01S0003987	92899	MKLN1-AS	Intronic
chr7	131235621	131236121	32	CD4 TCM._.MSSA_DU19-01S0004017	92350	MKLN1-AS	Intronic
chr7	131236388	131236888	2	CD4 TCM._.MSSA_DU19-01S0003453	91583	MKLN1-AS	Intronic
chr7	131238234	131238734	31	CD14 Mono._.MSSA_DU19-01S0003462	89737	MKLN1-AS	Intronic
chr7	131244226	131244726	7	CD14 Mono._.MRSA_DU19-01S0003989	83745	MKLN1-AS	Intronic
chr7	131248992	131249492	5	CD14 Mono._.MSSA_DU19-01S0003464	78979	MKLN1-AS	Intronic
chr7	131265143	131265643	21	CD14 Mono._.MSSA_DU19-01S0003462	62828	MKLN1-AS	Intronic
chr7	131272964	131273464	4	CD14 Mono._.HI_control_AS09-13278	55007	MKLN1-AS	Intronic
chr7	131281224	131281724	5	CD14 Mono._.ANTH_control_BMI0095	46747	MKLN1-AS	Intronic
chr7	131286769	131287269	2	NK._.HI_control_AS11-18755	41202	MKLN1-AS	Intronic
chr7	131303066	131303566	3	CD8 TEM._.HI_control_AS13-08590	24905	MKLN1-AS	Intronic
chr7	131304159	131304659	2	CD16 Mono._.ANTH_control_BMI0095	23812	MKLN1-AS	Intronic
chr7	131308743	131309243	2	NK._.HI_control_AS17-00144	19228	MKLN1-AS	Intronic
chr7	131326797	131327297	2	CD4 Naive._.ANTH_control_BMI0093	1174	MKLN1-AS	Exonic
chr7	131327592	131328092	31	CD14 Mono._.MSSA_DU19-01S0004017	379	MKLN1-AS	Intronic
chr7	131328139	131328639	6	CD14 Mono._.MRSA_DU19-01S0003994	166	MKLN1-AS	Promoter
chr7	131342841	131343341	14	CD14 Mono._.MSSA_DU19-01S0003515	14868	MKLN1-AS	Intronic
chr7	131347299	131347799	2	NK._.MSSA_DU19-01S0003462	19326	MKLN1-AS	Intronic
chr7	131355857	131356357	10	CD14 Mono._.MRSA_DU19-01S0003987	27884	MKLN1-AS	Intronic
chr7	131370413	131370913	23	CD8 TEM._.MRSA_DU19-01S0004015	42440	MKLN1-AS	Intronic
chr7	131374422	131374922	2	cDC2._.ANTH_control_BMI0099	46449	MKLN1-AS	Intronic
chr7	131378775	131379275	2	CD16 Mono._.MRSA_DU19-01S0003987	50802	MKLN1-AS	Intronic
chr7	131383410	131383910	15	CD16 Mono._.MSSA_DU19-01S0003462	55437	MKLN1-AS	Intronic
chr7	131400480	131400980	4	CD4 TCM._.MSSA_DU19-01S0003466	72507	MKLN1-AS	Intronic
chr7	131424165	131424665	12	NK._.MSSA_DU19-01S0003492	96192	MKLN1-AS	Intronic
chr7	131482834	131483334	3	B naive._.ANTH_control_BMI0094	75132	PODXL	Intronic
chr7	131485166	131485666	2	CD4 TCM._.HI_control_AS09-13278	72800	PODXL	Intronic
chr7	131493888	131494388	2	CD4 Naive._.HI_control_AS17-00144	64078	PODXL	Exonic
chr7	131501359	131501859	26	CD4 TCM._.ANTH_control_BWJ0023	56607	PODXL	Exonic
chr7	131501964	131502464	2	CD16 Mono._.MRSA_DU19-01S0003978	56002	PODXL	Exonic
chr7	131503378	131503878	2	CD8 TEM._.MRSA_DU19-01S0003994	54588	PODXL	Exonic
chr7	131504526	131505026	2	CD8 TEM._.MRSA_DU19-01S0003992	53440	PODXL	Intronic
chr7	131505117	131505617	4	NK._.MSSA_DU19-01S0003492	52849	PODXL	Intronic
chr7	131505845	131506345	3	CD4 TCM._.HI_control_AS09-13278	52121	PODXL	Exonic
chr7	131507816	131508316	31	CD4 TCM._.MSSA_DU19-01S0003453	50150	PODXL	Intronic
chr7	131513451	131513951	30	CD14 Mono._.HI_control_AS09-13278	44515	PODXL	Intronic
chr7	131517498	131517998	5	CD14 Mono._.MRSA_DU19-01S0003978	40468	PODXL	Intronic
chr7	131522524	131523024	7	NK._.MSSA_DU19-01S0003515	35442	PODXL	Intronic
chr7	131527302	131527802	2	cDC2._.Other	30664	PODXL	Intronic
chr7	131535455	131535955	2	CD4 Naive._.ANTH_control_BMI0094	22511	PODXL	Intronic
chr7	131539108	131539608	2	CD4 TCM._.MRSA_DU19-01S0003987	18858	PODXL	Intronic
chr7	131544816	131545316	4	NK._.MSSA_DU19-01S0003515	13150	PODXL	Intronic
chr7	131546547	131547047	13	CD8 TEM._.MRSA_DU19-01S0003992	11419	PODXL	Intronic
chr7	131552347	131552847	3	CD4 TCM._.MRSA_DU19-01S0004013	5619	PODXL	Intronic
chr7	131555551	131556051	11	CD8 TEM._.HI_control_AS09-13278	2415	PODXL	Intronic
chr7	131556408	131556908	31	CD14 Mono._.HI_control_AS14-03700	1558	PODXL	Intronic
chr7	131557903	131558403	3	CD4 Naive._.HI_control_AS11-18755	63	PODXL	Promoter
chr7	131560264	131560764	2	NK._.ANTH_control_BMI0101	2296	PODXL	Distal
chr7	131563773	131564273	2	NK._.MRSA_DU19-01S0004011	5805	PODXL	Distal
chr7	131564584	131565084	3	CD14 Mono._.MSSA_DU19-01S0003507	6616	PODXL	Distal
chr7	131587871	131588371	2	CD14 Mono._.HI_control_AS09-13278	29903	PODXL	Distal
chr7	131606454	131606954	3	NK_CD56bright._.ANTH_control_BMI0099	48486	PODXL	Distal
chr7	131619475	131619975	11	CD14 Mono._.MRSA_DU19-01S0003992	61507	PODXL	Distal
chr7	131619997	131620497	10	CD14 Mono._.HI_control_AS09-13278	62029	PODXL	Distal
chr7	131626552	131627052	2	CD4 Naive._.HI_control_AS17-00144	68584	PODXL	Distal
chr7	131633167	131633667	3	CD14 Mono._.HI_control_AS09-13278	75199	PODXL	Distal
chr7	131633746	131634246	2	CD14 Mono._.HI_control_AS09-13278	75778	PODXL	Distal
chr7	131640297	131640797	2	CD4 Naive._.MSSA_DU19-01S0003453	82329	PODXL	Distal
chr7	131654624	131655124	23	CD14 Mono._.HI_control_AS09-13278	96656	PODXL	Distal
chr7	131659737	131660237	2	CD4 Naive._.HI_control_AS17-00144	101769	PODXL	Distal
chr7	131666485	131666985	2	NK._.ANTH_control_BMI0101	108517	PODXL	Distal
chr7	131677742	131678242	2	CD14 Mono._.HI_control_AS09-13278	119774	PODXL	Distal
chr7	131682559	131683059	2	CD4 Naive._.ANTH_control_BMI0094	124591	PODXL	Distal
chr7	131683427	131683927	2	CD4 Naive._.MRSA_DU19-01S0003542	125459	PODXL	Distal
chr7	131683932	131684432	2	CD4 Naive._.ANTH_control_BMI0093	125964	PODXL	Distal
chr7	131686203	131686703	2	CD4 Naive._.Other	128235	PODXL	Distal
chr7	131689511	131690011	21	CD14 Mono._.HI_control_AS09-13278	131543	PODXL	Distal
chr7	131692045	131692545	13	CD14 Mono._.HI_control_AS09-13278	134077	PODXL	Distal
chr7	131693943	131694443	2	CD4 TCM._.MRSA_DU19-01S0003987	135975	PODXL	Distal
chr7	131720596	131721096	2	CD4 Naive._.MRSA_DU19-01S0003987	162628	PODXL	Distal
chr7	131723138	131723638	2	CD4 Naive._.MRSA_DU19-01S0003987	165170	PODXL	Distal
chr7	131777586	131778086	2	CD4 Naive._.HI_control_AS17-00144	119804	LOC101928782	Distal
chr7	131793396	131793896	2	CD4 TCM._.ANTH_control_BMI0095	103994	LOC101928782	Distal
chr7	131802652	131803152	2	CD16 Mono._.MRSA_DU19-01S0003987	94738	LOC101928782	Distal
chr7	131813957	131814457	2	CD8 TEM._.HI_control_AS09-13278	83433	LOC101928782	Distal
chr7	131819370	131819870	3	CD4 Naive._.HI_control_AS17-00144	78020	LOC101928782	Distal
chr7	131820193	131820693	2	CD4 Naive._.HI_control_AS17-00144	77197	LOC101928782	Distal
chr7	131820698	131821198	2	CD4 Naive._.HI_control_AS17-00144	76692	LOC101928782	Distal
chr7	131849272	131849772	2	CD16 Mono._.ANTH_control_BMI0095	48118	LOC101928782	Distal
chr7	131850107	131850607	2	CD4 TCM._.MRSA_DU19-01S0003987	47283	LOC101928782	Distal
chr7	131859082	131859582	14	CD14 Mono._.MRSA_DU19-01S0003992	38308	LOC101928782	Distal
chr7	131878146	131878646	2	CD8 TEM._.MRSA_DU19-01S0003994	19244	LOC101928782	Distal
chr7	131886653	131887153	2	CD14 Mono._.MRSA_DU19-01S0003987	10737	LOC101928782	Distal
chr7	131889655	131890155	6	CD14 Mono._.MRSA_DU19-01S0003987	7735	LOC101928782	Distal
chr7	131890190	131890690	17	CD16 Mono._.MRSA_DU19-01S0003987	7200	LOC101928782	Distal
chr7	131904604	131905104	2	CD4 TCM._.HI_control_AS09-13278	7212	LOC101928782	Intronic
chr7	131907304	131907804	2	CD8 TEM._.MRSA_DU19-01S0003987	9912	LOC101928782	Intronic
chr7	131909512	131910012	2	CD16 Mono._.MSSA_DU19-01S0003464	12120	LOC101928782	Intronic
chr7	131919023	131919523	2	CD4 Naive._.MSSA_DU19-01S0003527	21631	LOC101928782	Intronic
chr7	131919958	131920458	2	CD4 Naive._.MSSA_DU19-01S0003507	22566	LOC101928782	Intronic
chr7	131924402	131924902	4	CD14 Mono._.MRSA_DU19-01S0003992	27010	LOC101928782	Intronic
chr7	131930017	131930517	2	NK._.MSSA_DU19-01S0003507	32625	LOC101928782	Intronic
chr7	131940564	131941064	2	NK._.ANTH_control_BMI0101	43172	LOC101928782	Intronic
chr7	131945296	131945796	10	CD14 Mono._.MRSA_DU19-01S0003992	47904	LOC101928782	Intronic
chr7	131945841	131946341	2	CD16 Mono._.ANTH_control_BMI0095	48449	LOC101928782	Intronic
chr7	132004854	132005354	2	CD14 Mono._.ANTH_control_BWJ0023	107462	LOC101928782	Distal
chr7	132024919	132025419	2	CD14 Mono._.MSSA_DU19-01S0004017	127527	LOC101928782	Distal
chr7	132037007	132037507	2	CD8 TEM._.HI_control_AS14-03700	139615	LOC101928782	Distal
chr7	132072149	132072649	2	CD4 TCM._.MRSA_DU19-01S0003987	174757	LOC101928782	Distal
chr7	132075702	132076202	3	CD4 Naive._.MRSA_DU19-01S0003992	178310	LOC101928782	Distal
chr7	132076375	132076875	2	CD4 Naive._.MRSA_DU19-01S0003549	178983	LOC101928782	Distal
chr7	132078822	132079322	2	CD4 Naive._.MSSA_DU19-01S0004017	181430	LOC101928782	Distal
chr7	132080199	132080699	2	CD8 TEM._.HI_control_AS17-00144	182807	LOC101928782	Distal
chr7	132086574	132087074	2	CD4 TCM._.MRSA_DU19-01S0003987	189182	LOC101928782	Distal
chr7	132103132	132103632	2	CD16 Mono._.ANTH_control_BMI0095	205740	LOC101928782	Distal
chr7	132114076	132114576	2	CD4 TCM._.MRSA_DU19-01S0003987	216684	LOC101928782	Distal
chr7	132114581	132115081	2	CD4 TCM._.MRSA_DU19-01S0003987	217189	LOC101928782	Distal
chr7	132123702	132124202	2	CD8 TEM._.ANTH_control_BMI0101	226310	LOC101928782	Exonic
chr7	132133714	132134214	3	cDC2._.ANTH_control_BMI0099	236322	LOC101928782	Intronic
chr7	132137105	132137605	2	B naive._.MRSA_DU19-01S0003542	239713	LOC101928782	Intronic
chr7	132140415	132140915	2	CD4 Naive._.MRSA_DU19-01S0003994	243023	LOC101928782	Exonic
chr7	132146643	132147143	2	B naive._.MSSA_DU19-01S0003515	249251	LOC101928782	Intronic
chr7	132147819	132148319	2	CD4 Naive._.MSSA_DU19-01S0003515	250427	LOC101928782	Intronic
chr7	132153683	132154183	2	B naive._.MSSA_DU19-01S0003515	256291	LOC101928782	Intronic
chr7	132154860	132155360	2	CD16 Mono._.ANTH_control_BMI0101	257468	LOC101928782	Intronic
chr7	132155760	132156260	2	CD16 Mono._.ANTH_control_BMI0094	258368	LOC101928782	Intronic
chr7	132161040	132161540	2	CD16 Mono._.MRSA_DU19-01S0003987	263648	LOC101928782	Intronic
chr7	132163852	132164352	2	CD8 TEM._.MRSA_DU19-01S0004015	266460	LOC101928782	Intronic
chr7	132165638	132166138	2	CD16 Mono._.ANTH_control_BMI0095	268246	LOC101928782	Intronic
chr7	132171478	132171978	2	CD4 TCM._.HI_control_AS14-03700	274086	LOC101928782	Intronic
chr7	132180479	132180979	2	CD8 TEM._.MSSA_DU19-01S0003492	283087	LOC101928782	Exonic
chr7	132185208	132185708	2	CD4 Naive._.Other	287816	LOC101928782	Exonic
chr7	132190553	132191053	2	CD4 Naive._.MRSA_DU19-01S0003987	293161	LOC101928782	Intronic
chr7	132191834	132192334	2	CD4 Naive._.MRSA_DU19-01S0003987	294442	LOC101928782	Intronic
chr7	132201422	132201922	2	CD8 TEM._.MSSA_DU19-01S0003462	304030	LOC101928782	Intronic
chr7	132223834	132224334	2	CD16 Mono._.ANTH_control_BMI0095	326442	LOC101928782	Intronic
chr7	132226937	132227437	2	CD8 TEM._.MRSA_DU19-01S0004015	329545	LOC101928782	Intronic
chr7	132244315	132244815	2	CD4 Naive._.HI_control_AS14-03700	346923	LOC101928782	Intronic
chr7	132251315	132251815	2	NK._.MSSA_DU19-01S0004017	353923	LOC101928782	Intronic
chr7	132283557	132284057	2	MAIT._.MSSA_DU19-01S0003462	364880	PLXNA4	Intronic
chr7	132300324	132300824	2	NK._.MSSA_DU19-01S0003507	348113	PLXNA4	Intronic
chr7	132305329	132305829	2	CD4 Naive._.Other	343108	PLXNA4	Intronic
chr7	132317421	132317921	2	CD4 TCM._.ANTH_control_BMI0101	331016	PLXNA4	Intronic
chr7	132318670	132319170	26	CD14 Mono._.HI_control_AS09-13278	329767	PLXNA4	Intronic
chr7	132329651	132330151	2	MAIT._.MSSA_DU19-01S0003464	318786	PLXNA4	Intronic
chr7	132354507	132355007	3	cDC2._.ANTH_control_BMI0099	293930	PLXNA4	Intronic
chr7	132363859	132364359	2	CD4 Naive._.MSSA_DU19-01S0003507	284578	PLXNA4	Intronic
chr7	132368478	132368978	2	CD4 TCM._.HI_control_AS09-13278	279959	PLXNA4	Intronic
chr7	132370432	132370932	3	NK._.MSSA_DU19-01S0003462	278005	PLXNA4	Intronic
chr7	132374343	132374843	2	CD4 Naive._.MRSA_DU19-01S0003978	274094	PLXNA4	Intronic
chr7	132374935	132375435	2	CD16 Mono._.MSSA_DU19-01S0003492	273502	PLXNA4	Intronic
chr7	132375499	132375999	3	CD16 Mono._.MSSA_DU19-01S0003492	272938	PLXNA4	Intronic
chr7	132382088	132382588	2	CD8 TEM._.MRSA_DU19-01S0003994	266349	PLXNA4	Intronic
chr7	132384338	132384838	2	B naive._.MSSA_DU19-01S0003464	264099	PLXNA4	Exonic
chr7	132390722	132391222	27	CD14 Mono._.HI_control_AS09-13278	257715	PLXNA4	Intronic
chr7	132391352	132391852	3	CD14 Mono._.MRSA_DU19-01S0003542	257085	PLXNA4	Intronic
chr7	132394255	132394755	18	NK._.ANTH_control_BWJ0023	254182	PLXNA4	Intronic
chr7	132398713	132399213	2	CD4 Naive._.MSSA_DU19-01S0003462	249724	PLXNA4	Intronic
chr7	132402080	132402580	3	NK_CD56bright._.ANTH_control_BWJ0023	246357	PLXNA4	Intronic
chr7	132402630	132403130	4	NK._.HI_control_AS11-18755	245807	PLXNA4	Intronic
chr7	132404263	132404763	2	NK._.HI_control_AS17-00144	244174	PLXNA4	Intronic
chr7	132410363	132410863	9	NK._.ANTH_control_BWJ0023	238074	PLXNA4	Intronic
chr7	132414009	132414509	2	CD4 Naive._.MRSA_DU19-01S0003994	234428	PLXNA4	Intronic
chr7	132419551	132420051	5	NK._.ANTH_control_BMI0095	228886	PLXNA4	Intronic
chr7	132424152	132424652	3	CD8 TEM._.HI_control_AS09-13278	224285	PLXNA4	Intronic
chr7	132427005	132427505	3	CD14 Mono._.HI_control_AS14-03700	221432	PLXNA4	Intronic
chr7	132428780	132429280	2	CD8 TEM._.HI_control_AS09-13278	219657	PLXNA4	Intronic
chr7	132429863	132430363	9	NK._.MSSA_DU19-01S0003464	218574	PLXNA4	Intronic
chr7	132430454	132430954	11	NK._.ANTH_control_BMI0095	217983	PLXNA4	Intronic
chr7	132431154	132431654	27	NK._.ANTH_control_BWJ0023	217283	PLXNA4	Intronic
chr7	132431690	132432190	4	NK._.HI_control_AS17-00144	216747	PLXNA4	Intronic
chr7	132433268	132433768	9	CD14 Mono._.HI_control_AS09-13278	215169	PLXNA4	Intronic
chr7	132434501	132435001	2	CD4 TCM._.MRSA_DU19-01S0003542	213936	PLXNA4	Intronic
chr7	132435346	132435846	21	NK._.ANTH_control_BWJ0023	213091	PLXNA4	Intronic
chr7	132435914	132436414	3	CD4 Naive._.MSSA_DU19-01S0003466	212523	PLXNA4	Intronic
chr7	132437193	132437693	9	NK._.ANTH_control_BWJ0023	211244	PLXNA4	Intronic
chr7	132437741	132438241	20	CD4 TCM._.HI_control_AS09-13278	210696	PLXNA4	Intronic
chr7	132439724	132440224	6	CD14 Mono._.MRSA_DU19-01S0003987	208713	PLXNA4	Intronic
chr7	132441514	132442014	2	CD4 TCM._.MRSA_DU19-01S0003992	206923	PLXNA4	Intronic
chr7	132445591	132446091	2	CD16 Mono._.ANTH_control_BMI0095	202846	PLXNA4	Intronic
chr7	132446221	132446721	31	CD14 Mono._.MRSA_DU19-01S0003992	202216	PLXNA4	Intronic
chr7	132449086	132449586	2	CD4 Naive._.MRSA_DU19-01S0003994	199351	PLXNA4	Intronic
chr7	132450151	132450651	8	CD4 Naive._.MRSA_DU19-01S0003987	198286	PLXNA4	Intronic
chr7	132451100	132451600	27	NK._.ANTH_control_BWJ0023	197337	PLXNA4	Intronic
chr7	132453761	132454261	3	NK_CD56bright._.ANTH_control_BWJ0023	194676	PLXNA4	Intronic
chr7	132454498	132454998	2	NK._.MSSA_DU19-01S0003464	193939	PLXNA4	Intronic
chr7	132455257	132455757	25	NK._.ANTH_control_BWJ0023	193180	PLXNA4	Intronic
chr7	132456466	132456966	2	CD4 TCM._.MSSA_DU19-01S0004017	191971	PLXNA4	Intronic
chr7	132460629	132461129	10	NK._.MRSA_DU19-01S0004013	187808	PLXNA4	Intronic
chr7	132461167	132461667	22	CD8 TEM._.MRSA_DU19-01S0003994	187270	PLXNA4	Intronic
chr7	132463628	132464128	3	CD14 Mono._.HI_control_AS09-13278	184809	PLXNA4	Intronic
chr7	132465088	132465588	2	CD4 TCM._.MSSA_DU19-01S0003453	183349	PLXNA4	Intronic
chr7	132466408	132466908	3	CD4 TCM._.MRSA_DU19-01S0003992	182029	PLXNA4	Intronic
chr7	132469758	132470258	2	CD14 Mono._.MSSA_DU19-01S0004017	178679	PLXNA4	Intronic
chr7	132471127	132471627	3	CD4 TCM._.MRSA_DU19-01S0004015	177310	PLXNA4	Intronic
chr7	132471660	132472160	4	CD4 Naive._.MSSA_DU19-01S0003462	176777	PLXNA4	Intronic
chr7	132473410	132473910	2	NK._.MSSA_DU19-01S0003492	175027	PLXNA4	Intronic
chr7	132474213	132474713	22	CD4 Naive._.HI_control_AS17-00144	174224	PLXNA4	Intronic
chr7	132484915	132485415	2	NK._.MSSA_DU19-01S0003492	163522	PLXNA4	Intronic
chr7	132485579	132486079	31	CD8 TEM._.HI_control_AS09-13278	162858	PLXNA4	Intronic
chr7	132487071	132487571	5	CD4 Naive._.HI_control_AS17-00144	161366	PLXNA4	Intronic
chr7	132488845	132489345	26	NK._.ANTH_control_BWJ0023	159592	PLXNA4	Intronic
chr7	132489712	132490212	3	Platelet._.MRSA_DU19-01S0003542	158725	PLXNA4	Intronic
chr7	132490435	132490935	20	NK._.ANTH_control_BWJ0023	158002	PLXNA4	Intronic
chr7	132491083	132491583	4	NK._.MSSA_DU19-01S0003492	157354	PLXNA4	Intronic
chr7	132492142	132492642	2	CD8 Naive._.MSSA_DU19-01S0003464	156295	PLXNA4	Intronic
chr7	132495385	132495885	3	CD4 TCM._.HI_control_AS09-13278	153052	PLXNA4	Intronic
chr7	132500718	132501218	2	CD8 TEM._.MRSA_DU19-01S0004015	147719	PLXNA4	Intronic
chr7	132503018	132503518	2	CD8 TEM._.MRSA_DU19-01S0003992	145419	PLXNA4	Intronic
chr7	132508649	132509149	5	CD8 Naive._.ANTH_control_BWJ0023	139788	PLXNA4	Intronic
chr7	132509376	132509876	5	CD8 TEM._.HI_control_AS09-13278	139061	PLXNA4	Intronic
chr7	132510877	132511377	2	CD8 TEM._.MSSA_DU19-01S0003464	137560	PLXNA4	Intronic
chr7	132511902	132512402	2	CD4 Naive._.MSSA_DU19-01S0003507	136535	PLXNA4	Intronic
chr7	132517159	132517659	2	CD8 TEM._.MRSA_DU19-01S0003994	131278	PLXNA4	Intronic
chr7	132518026	132518526	5	NK._.MSSA_DU19-01S0003466	130411	PLXNA4	Intronic
chr7	132519115	132519615	2	CD14 Mono._.MRSA_DU19-01S0003992	129322	PLXNA4	Intronic
chr7	132519810	132520310	17	NK._.MSSA_DU19-01S0003466	128627	PLXNA4	Intronic
chr7	132520742	132521242	7	CD14 Mono._.ANTH_control_BMI0094	127695	PLXNA4	Intronic
chr7	132526793	132527293	2	CD4 Naive._.MRSA_DU19-01S0003987	121644	PLXNA4	Intronic
chr7	132531255	132531755	4	CD14 Mono._.HI_control_AS09-13278	117182	PLXNA4	Intronic
chr7	132532106	132532606	10	CD16 Mono._.ANTH_control_BMI0095	116331	PLXNA4	Intronic
chr7	132533828	132534328	4	CD14 Mono._.MRSA_DU19-01S0003994	114609	PLXNA4	Intronic
chr7	132537369	132537869	6	CD14 Mono._.HI_control_AS14-03700	111068	PLXNA4	Intronic
chr7	132539003	132539503	2	NK._.HI_control_AS17-00144	109434	PLXNA4	Intronic
chr7	132544057	132544557	2	B memory._.ANTH_control_BWJ0023	104380	PLXNA4	Intronic
chr7	132560570	132561070	2	CD8 TEM._.HI_control_AS14-03700	87867	PLXNA4	Intronic
chr7	132565898	132566398	2	CD14 Mono._.MRSA_DU19-01S0004013	82539	PLXNA4	Intronic
chr7	132571738	132572238	2	CD4 Naive._.MRSA_DU19-01S0003992	76699	PLXNA4	Intronic
chr7	132573814	132574314	2	NK._.MSSA_DU19-01S0003509	74623	PLXNA4	Intronic
chr7	132575596	132576096	13	NK._.MSSA_DU19-01S0003492	72841	PLXNA4	Intronic
chr7	132576265	132576765	9	CD8 TEM._.HI_control_AS13-08590	72172	PLXNA4	Exonic
chr7	132577225	132577725	15	NK._.ANTH_control_BMI0099	71212	PLXNA4	Intronic
chr7	132578251	132578751	2	CD14 Mono._.MRSA_DU19-01S0003987	70186	PLXNA4	Intronic
chr7	132579259	132579759	2	CD4 Naive._.MRSA_DU19-01S0003987	69178	PLXNA4	Intronic
chr7	132580136	132580636	6	CD8 TEM._.MRSA_DU19-01S0004015	68301	PLXNA4	Intronic
chr7	132580651	132581151	24	CD4 Naive._.MRSA_DU19-01S0003987	67786	PLXNA4	Intronic
chr7	132614601	132615101	17	CD14 Mono._.HI_control_AS09-13278	33836	PLXNA4	Intronic
chr7	132615393	132615893	2	CD4 Naive._.MSSA_DU19-01S0003466	33044	PLXNA4	Intronic
chr7	132624918	132625418	2	CD16 Mono._.MSSA_DU19-01S0003482	23519	PLXNA4	Intronic
chr7	132626964	132627464	2	B naive._.HI_control_AS11-18755	21473	PLXNA4	Intronic
chr7	132629590	132630090	4	CD14 Mono._.HI_control_AS09-13278	18847	PLXNA4	Intronic
chr7	132630250	132630750	4	CD16 Mono._.MSSA_DU19-01S0003482	18187	PLXNA4	Intronic
chr7	132648652	132649152	2	CD16 Mono._.MSSA_DU19-01S0003466	107	FLJ40288	Promoter
chr7	132652459	132652959	5	CD14 Mono._.MRSA_DU19-01S0003987	3914	FLJ40288	Intronic
chr7	132653279	132653779	9	B naive._.ANTH_control_BWJ0023	4734	FLJ40288	Intronic
chr7	132654109	132654609	7	CD4 TCM._.MRSA_DU19-01S0003987	5564	FLJ40288	Intronic
chr7	132655223	132655723	18	CD8 TEM._.MRSA_DU19-01S0003994	6678	FLJ40288	Intronic
chr7	132656708	132657208	5	CD8 TEM._.MRSA_DU19-01S0003994	8163	FLJ40288	Intronic
chr7	132666042	132666542	20	CD4 TCM._.MRSA_DU19-01S0003987	17497	FLJ40288	Intronic
chr7	132666703	132667203	3	CD16 Mono._.ANTH_control_BMI0101	18158	FLJ40288	Intronic
chr7	132678684	132679184	2	Platelet._.MRSA_DU19-01S0003542	30139	FLJ40288	Intronic
chr7	132680070	132680570	2	CD4 Naive._.MRSA_DU19-01S0003987	31525	FLJ40288	Intronic
chr7	132680735	132681235	2	CD4 Naive._.HI_control_AS14-03700	32190	FLJ40288	Intronic
chr7	132692871	132693371	2	CD4 Naive._.HI_control_AS14-03700	44326	FLJ40288	Intronic
chr7	132693833	132694333	2	CD16 Mono._.MRSA_DU19-01S0003987	45288	FLJ40288	Intronic
chr7	132703262	132703762	2	CD4 TCM._.HI_control_AS09-13278	54717	FLJ40288	Intronic
chr7	132709884	132710384	2	CD4 Naive._.ANTH_control_BMI0093	48835	LOC100506937	Intronic
chr7	132722593	132723093	7	CD16 Mono._.MSSA_DU19-01S0003515	36126	LOC100506937	Intronic
chr7	132730137	132730637	2	MAIT._.ANTH_control_BWJ0023	28582	LOC100506937	Distal
chr7	132733829	132734329	2	B naive._.HI_control_AS11-18755	24890	LOC100506937	Distal
chr7	132748394	132748894	2	B naive._.MSSA_DU19-01S0003464	10325	LOC100506937	Distal
chr7	132748918	132749418	2	B naive._.ANTH_control_BMI0099	9801	LOC100506937	Distal
chr7	132752056	132752556	2	CD4 Naive._.MRSA_DU19-01S0003978	6663	LOC100506937	Distal
chr7	132754479	132754979	2	NK._.MSSA_DU19-01S0003482	4240	LOC100506937	Distal
chr7	132755466	132755966	3	cDC2._.Other	3253	LOC100506937	Distal
chr7	132756552	132757052	2	CD14 Mono._.ANTH_control_BWJ0023	2167	LOC100506937	Distal
chr7	132758841	132759341	12	CD16 Mono._.MRSA_DU19-01S0003987	120	LOC100506937	Exonic
chr7	132760156	132760656	4	CD14 Mono._.MSSA_DU19-01S0003462	1435	LOC100506937	Exonic
chr7	132762978	132763478	2	CD14 Mono._.MRSA_DU19-01S0003994	4257	LOC100506937	Distal
chr7	132770828	132771328	12	CD4 Naive._.ANTH_control_BMI0094	12107	LOC100506937	Distal
chr7	132771356	132771856	26	CD4 Naive._.HI_control_AS17-00144	12635	LOC100506937	Distal
chr7	132772074	132772574	2	CD4 Naive._.MRSA_DU19-01S0003978	13353	LOC100506937	Distal
chr7	132777572	132778072	5	CD16 Mono._.ANTH_control_BMI0101	18851	LOC100506937	Distal
chr7	132787019	132787519	2	Platelet._.1	28298	LOC100506937	Intronic
chr7	132789266	132789766	2	CD14 Mono._.MRSA_DU19-01S0003994	30545	LOC100506937	Intronic
chr7	132792773	132793273	2	CD16 Mono._.ANTH_control_BMI0095	34052	LOC100506937	Intronic
chr7	132798752	132799252	2	CD4 TCM._.ANTH_control_BMI0101	40031	LOC100506937	Intronic
chr7	132803515	132804015	2	B naive._.HI_control_AS11-18755	44794	LOC100506937	Intronic
chr7	132805700	132806200	14	NK._.MSSA_DU19-01S0003466	46979	LOC100506937	Intronic
chr7	132806821	132807321	5	NK._.ANTH_control_BWJ0023	48100	LOC100506937	Intronic
chr7	132825161	132825661	2	CD8 TEM._.MRSA_DU19-01S0003987	66440	LOC100506937	Intronic
chr7	132829391	132829891	4	NK._.ANTH_control_BWJ0023	70670	LOC100506937	Intronic
chr7	132857005	132857505	2	CD14 Mono._.MRSA_DU19-01S0003987	98284	LOC100506937	Intronic
chr7	132858222	132858722	2	B memory._.ANTH_control_BWJ0023	99501	LOC100506937	Intronic
chr7	132859188	132859688	5	NK._.MSSA_DU19-01S0003453	100467	LOC100506937	Intronic
chr7	132862117	132862617	5	NK._.MRSA_DU19-01S0004013	103396	LOC100506937	Intronic
chr7	132864072	132864572	6	CD16 Mono._.ANTH_control_BMI0093	105351	LOC100506937	Intronic
chr7	132865122	132865622	2	CD14 Mono._.MRSA_DU19-01S0003987	106401	LOC100506937	Intronic
chr7	132866039	132866539	2	CD14 Mono._.MRSA_DU19-01S0003987	107318	LOC100506937	Intronic
chr7	132869076	132869576	8	CD14 Mono._.MRSA_DU19-01S0003994	110355	LOC100506937	Intronic
chr7	132882689	132883189	23	NK._.ANTH_control_BWJ0023	123968	LOC100506937	Intronic
chr7	132905101	132905601	2	CD8 TEM._.HI_control_AS13-08590	146380	LOC100506937	Intronic
chr7	132906140	132906640	2	CD8 TEM._.HI_control_AS13-08590	147419	LOC100506937	Intronic
chr7	132909715	132910215	2	CD4 Naive._.MRSA_DU19-01S0003989	150994	LOC100506937	Intronic
chr7	132910320	132910820	2	CD14 Mono._.MRSA_DU19-01S0003987	151599	LOC100506937	Intronic
chr7	132911727	132912227	2	CD4 Naive._.MRSA_DU19-01S0003987	153006	LOC100506937	Intronic
chr7	132929888	132930388	25	CD14 Mono._.MRSA_DU19-01S0003992	151943	CHCHD3	Intronic
chr7	132930862	132931362	2	B naive._.HI_control_AS11-18755	150969	CHCHD3	Intronic
chr7	132933026	132933526	23	CD14 Mono._.MRSA_DU19-01S0003992	148805	CHCHD3	Intronic
chr7	132934194	132934694	5	CD14 Mono._.MRSA_DU19-01S0004013	147637	CHCHD3	Intronic
chr7	132941436	132941936	12	CD14 Mono._.HI_control_AS09-13278	140395	CHCHD3	Intronic
chr7	132964820	132965320	3	CD14 Mono._.MRSA_DU19-01S0003992	117011	CHCHD3	Intronic
chr7	132990674	132991174	2	NK._.MSSA_DU19-01S0003453	91157	CHCHD3	Intronic
chr7	133016796	133017296	2	B naive._.ANTH_control_BMI0095	65035	CHCHD3	Intronic
chr7	133029357	133029857	2	CD4 TCM._.HI_control_AS09-13278	52474	CHCHD3	Intronic
chr7	133035064	133035564	14	B naive._.HI_control_AS11-18755	46767	CHCHD3	Intronic
chr7	133050970	133051470	2	Platelet._.1	30861	CHCHD3	Intronic
chr7	133059878	133060378	4	CD16 Mono._.ANTH_control_BWJ0023	21953	CHCHD3	Intronic
chr7	133061758	133062258	2	B naive._.ANTH_control_BMI0095	20073	CHCHD3	Intronic
chr7	133080778	133081278	4	NK._.ANTH_control_BMI0093	1053	CHCHD3	Intronic
chr7	133081294	133081794	22	CD4 TCM._.HI_control_AS09-13278	537	CHCHD3	Intronic
chr7	133081949	133082449	31	CD14 Mono._.HI_control_AS09-13278	116	CHCHD3	Promoter
chr7	133082456	133082956	11	CD14 Mono._.MSSA_DU19-01S0003509	623	CHCHD3	Promoter
chr7	133092060	133092560	2	CD4 TCM._.MRSA_DU19-01S0003987	10227	CHCHD3	Distal
chr7	133092773	133093273	2	NK._.ANTH_control_BMI0093	10940	CHCHD3	Distal
chr7	133096286	133096786	2	CD16 Mono._.MSSA_DU19-01S0003482	14453	CHCHD3	Distal
chr7	133105779	133106279	2	NK._.MSSA_DU19-01S0003509	23946	CHCHD3	Distal
chr7	133136330	133136830	2	CD4 Naive._.MRSA_DU19-01S0003987	54497	CHCHD3	Distal
chr7	133139137	133139637	2	CD4 TCM._.HI_control_AS17-00144	57304	CHCHD3	Distal
chr7	133155105	133155605	2	CD16 Mono._.ANTH_control_BMI0101	73272	CHCHD3	Distal
chr7	133182409	133182909	2	B naive._.ANTH_control_BMI0095	70413	EXOC4	Distal
chr7	133191243	133191743	2	CD8 TEM._.ANTH_control_BMI0093	61579	EXOC4	Distal
chr7	133230573	133231073	6	CD4 TCM._.HI_control_AS09-13278	22249	EXOC4	Distal
chr7	133252035	133252535	2	B memory._.ANTH_control_BWJ0023	787	EXOC4	Promoter
chr7	133252764	133253264	31	CD14 Mono._.MRSA_DU19-01S0003987	58	EXOC4	Promoter
chr7	133253373	133253873	22	NK._.MSSA_DU19-01S0003492	549	EXOC4	Exonic
chr7	133255446	133255946	28	CD14 Mono._.MRSA_DU19-01S0003992	2622	EXOC4	Intronic
chr7	133257743	133258243	2	MAIT._.ANTH_control_BMI0101	4919	EXOC4	Intronic
chr7	133261318	133261818	2	B naive._.HI_control_AS11-18755	8494	EXOC4	Intronic
chr7	133268300	133268800	2	CD4 TCM._.MRSA_DU19-01S0003987	15476	EXOC4	Intronic
chr7	133290920	133291420	6	CD8 TEM._.ANTH_control_BMI0101	288	MIR6133	Intronic
chr7	133313511	133314011	3	CD8 TEM._.HI_control_AS09-13278	22879	MIR6133	Intronic
chr7	133365222	133365722	7	NK._.MRSA_DU19-01S0003549	74590	MIR6133	Intronic
chr7	133366375	133366875	2	NK._.MRSA_DU19-01S0003542	75743	MIR6133	Intronic
chr7	133398424	133398924	11	CD14 Mono._.HI_control_AS17-00144	107792	MIR6133	Intronic
chr7	133432681	133433181	2	CD4 Naive._.MSSA_DU19-01S0004017	142049	MIR6133	Intronic
chr7	133434216	133434716	6	NK._.ANTH_control_BMI0101	143584	MIR6133	Intronic
chr7	133477741	133478241	2	NK._.MSSA_DU19-01S0004017	187109	MIR6133	Intronic
chr7	133478538	133479038	3	NK._.MRSA_DU19-01S0004013	187906	MIR6133	Intronic
chr7	133479202	133479702	7	NK._.ANTH_control_BMI0101	188570	MIR6133	Exonic
chr7	133480826	133481326	24	NK._.MSSA_DU19-01S0003482	190194	MIR6133	Exonic
chr7	133481560	133482060	8	NK._.MRSA_DU19-01S0004013	190928	MIR6133	Intronic
chr7	133482138	133482638	8	NK._.Other	191506	MIR6133	Intronic
chr7	133482744	133483244	5	NK._.MRSA_DU19-01S0004011	192112	MIR6133	Intronic
chr7	133484071	133484571	26	NK._.MRSA_DU19-01S0004013	193439	MIR6133	Intronic
chr7	133512457	133512957	5	CD8 TEM._.ANTH_control_BMI0094	221825	MIR6133	Intronic
chr7	133541683	133542183	2	NK._.ANTH_control_BMI0101	251051	MIR6133	Intronic
chr7	133581865	133582365	2	B naive._.ANTH_control_BWJ0023	291233	MIR6133	Intronic
chr7	133584937	133585437	3	CD16 Mono._.ANTH_control_BMI0095	294305	MIR6133	Intronic
chr7	133590776	133591276	2	CD4 TCM._.HI_control_AS09-13278	300144	MIR6133	Intronic
chr7	133599743	133600243	2	B naive._.HI_control_AS09-13278	309111	MIR6133	Intronic
chr7	133624992	133625492	4	CD14 Mono._.HI_control_AS09-13278	334360	MIR6133	Intronic
chr7	133633022	133633522	28	CD14 Mono._.MRSA_DU19-01S0003994	342390	MIR6133	Intronic
chr7	133646075	133646575	21	CD14 Mono._.MRSA_DU19-01S0003992	355443	MIR6133	Intronic
chr7	133646894	133647394	6	CD14 Mono._.MRSA_DU19-01S0003992	356262	MIR6133	Intronic
chr7	133650835	133651335	29	CD14 Mono._.MRSA_DU19-01S0003992	360203	MIR6133	Intronic
chr7	133688905	133689405	30	CD14 Mono._.HI_control_AS14-03700	398273	MIR6133	Intronic
chr7	133695892	133696392	3	NK._.ANTH_control_BMI0101	405260	MIR6133	Intronic
chr7	133699373	133699873	7	NK._.ANTH_control_BMI0095	408741	MIR6133	Intronic
chr7	133742705	133743205	3	CD14 Mono._.ANTH_control_BMI0093	384343	LRGUK	Intronic
chr7	133761534	133762034	2	NK._.MSSA_DU19-01S0004017	365514	LRGUK	Intronic
chr7	133764711	133765211	2	CD4 Naive._.MSSA_DU19-01S0003462	362337	LRGUK	Intronic
chr7	133798863	133799363	2	CD16 Mono._.MSSA_DU19-01S0003464	328185	LRGUK	Intronic
chr7	133824084	133824584	3	CD4 Naive._.HI_control_AS17-00144	302964	LRGUK	Intronic
chr7	133852857	133853357	2	B naive._.MSSA_DU19-01S0003464	274191	LRGUK	Intronic
chr7	133853763	133854263	2	CD4 Naive._.HI_control_AS17-00144	273285	LRGUK	Intronic
chr7	133854312	133854812	2	CD4 Naive._.HI_control_AS17-00144	272736	LRGUK	Intronic
chr7	133865426	133865926	3	CD14 Mono._.ANTH_control_BMI0095	261622	LRGUK	Intronic
chr7	133913321	133913821	2	CD16 Mono._.Other	213727	LRGUK	Intronic
chr7	133928539	133929039	2	CD16 Mono._.ANTH_control_BMI0093	198509	LRGUK	Intronic
chr7	133929236	133929736	2	CD16 Mono._.MSSA_DU19-01S0003507	197812	LRGUK	Intronic
chr7	133955771	133956271	2	MAIT._.MSSA_DU19-01S0003453	171277	LRGUK	Intronic
chr7	133990687	133991187	5	CD14 Mono._.HI_control_AS09-13278	136361	LRGUK	Intronic
chr7	134012561	134013061	3	CD16 Mono._.ANTH_control_BMI0095	114487	LRGUK	Intronic
chr7	134023751	134024251	2	CD4 TCM._.ANTH_control_BMI0101	103297	LRGUK	Intronic
chr7	134032139	134032639	23	CD8 TEM._.HI_control_AS11-18755	94909	LRGUK	Intronic
chr7	134042298	134042798	10	CD14 Mono._.HI_control_AS17-00144	84750	LRGUK	Intronic
chr7	134044616	134045116	2	CD14 Mono._.MSSA_DU19-01S0003515	82432	LRGUK	Intronic
chr7	134061391	134061891	2	CD4 TCM._.MSSA_DU19-01S0004017	65657	LRGUK	Intronic
chr7	134067190	134067690	2	CD14 Mono._.ANTH_control_BMI0094	59858	LRGUK	Distal
chr7	134078798	134079298	2	CD14 Mono._.MRSA_DU19-01S0003994	48250	LRGUK	Distal
chr7	134084020	134084520	24	CD14 Mono._.MRSA_DU19-01S0003994	43028	LRGUK	Distal
chr7	134084662	134085162	31	CD14 Mono._.HI_control_AS09-13278	42386	LRGUK	Distal
chr7	134085695	134086195	3	CD16 Mono._.Other	41353	LRGUK	Distal
chr7	134119565	134120065	2	CD4 Naive._.MSSA_DU19-01S0003507	7483	LRGUK	Distal
chr7	134121549	134122049	21	CD14 Mono._.HI_control_AS09-13278	5499	LRGUK	Distal
chr7	134122207	134122707	2	cDC2._.ANTH_control_BMI0099	4841	LRGUK	Distal
chr7	134124133	134124633	2	CD8 TEM._.HI_control_AS09-13278	2915	LRGUK	Distal
chr7	134127061	134127561	30	CD4 Naive._.MRSA_DU19-01S0003987	11	LRGUK	Promoter
chr7	134129832	134130332	26	CD14 Mono._.HI_control_AS09-13278	2782	LRGUK	Intronic
chr7	134141202	134141702	28	CD14 Mono._.MRSA_DU19-01S0003994	14152	LRGUK	Intronic
chr7	134173910	134174410	18	CD14 Mono._.MRSA_DU19-01S0003987	46860	LRGUK	Intronic
chr7	134174686	134175186	31	CD14 Mono._.HI_control_AS09-13278	47636	LRGUK	Intronic
chr7	134175811	134176311	3	CD14 Mono._.MRSA_DU19-01S0003987	48761	LRGUK	Intronic
chr7	134180621	134181121	10	CD14 Mono._.MRSA_DU19-01S0003992	53571	LRGUK	Intronic
chr7	134184716	134185216	24	CD14 Mono._.MRSA_DU19-01S0003992	57666	LRGUK	Intronic
chr7	134191836	134192336	5	CD14 Mono._.MRSA_DU19-01S0003992	64786	LRGUK	Intronic
chr7	134212838	134213338	30	CD14 Mono._.MRSA_DU19-01S0003992	85788	LRGUK	Intronic
chr7	134254235	134254735	9	CD14 Mono._.HI_control_AS09-13278	62565	SLC35B4	Intronic
chr7	134283687	134284187	2	NK._.MSSA_DU19-01S0004017	33113	SLC35B4	Distal
chr7	134286642	134287142	2	CD14 Mono._.ANTH_control_BMI0094	30158	SLC35B4	Distal
chr7	134287865	134288365	6	CD16 Mono._.ANTH_control_BWJ0023	28935	SLC35B4	Distal
chr7	134292993	134293493	30	CD14 Mono._.HI_control_AS11-18755	23807	SLC35B4	Exonic
chr7	134316278	134316778	12	CD14 Mono._.MRSA_DU19-01S0003987	522	SLC35B4	Intronic
chr7	134316811	134317311	31	CD14 Mono._.MSSA_DU19-01S0004017	9	SLC35B4	Promoter
chr7	134327837	134328337	21	CD8 TEM._.HI_control_AS14-03700	11035	SLC35B4	Distal
chr7	134346037	134346537	2	CD4 Naive._.MSSA_DU19-01S0004017	29235	SLC35B4	Distal
chr7	134355904	134356404	19	CD14 Mono._.HI_control_AS14-03700	39102	SLC35B4	Distal
chr7	134358195	134358695	14	CD16 Mono._.ANTH_control_BMI0095	41393	SLC35B4	Distal
chr7	134359305	134359805	3	CD14 Mono._.MRSA_DU19-01S0003992	42503	SLC35B4	Distal
chr7	134405532	134406032	2	CD4 Naive._.HI_control_AS09-13278	53501	AKR1B1	Distal
chr7	134432602	134433102	31	CD14 Mono._.HI_control_AS09-13278	26431	AKR1B1	Distal
chr7	134433336	134433836	9	B naive._.HI_control_AS14-03700	25697	AKR1B1	Distal
chr7	134435086	134435586	2	Platelet._.MRSA_DU19-01S0003542	23947	AKR1B1	Distal
chr7	134444363	134444863	24	CD14 Mono._.HI_control_AS14-03700	14670	AKR1B1	Intronic
chr7	134448664	134449164	16	CD14 Mono._.HI_control_AS11-18755	10369	AKR1B1	Intronic
chr7	134454252	134454752	29	CD14 Mono._.HI_control_AS14-03700	4781	AKR1B1	Intronic
chr7	134454785	134455285	23	CD14 Mono._.MRSA_DU19-01S0003994	4248	AKR1B1	Intronic
chr7	134457661	134458161	3	NK._.MSSA_DU19-01S0003492	1372	AKR1B1	Intronic
chr7	134458417	134458917	25	CD4 Naive._.HI_control_AS17-00144	616	AKR1B1	Intronic
chr7	134458930	134459430	31	CD14 Mono._.MRSA_DU19-01S0003992	103	AKR1B1	Exonic
chr7	134459522	134460022	3	CD8 TEM._.MRSA_DU19-01S0004015	487	AKR1B1	Promoter
chr7	134470824	134471324	8	CD14 Mono._.MRSA_DU19-01S0003987	11789	AKR1B1	Distal
chr7	134479622	134480122	2	CD14 Mono._.MRSA_DU19-01S0003994	20587	AKR1B1	Distal
chr7	134484864	134485364	3	Platelet._.MRSA_DU19-01S0004015	25829	AKR1B1	Distal
chr7	134500454	134500954	2	CD4 Naive._.MSSA_DU19-01S0004017	26887	AKR1B10	Distal
chr7	134502412	134502912	29	CD14 Mono._.HI_control_AS09-13278	24929	AKR1B10	Distal
chr7	134513123	134513623	9	CD14 Mono._.HI_control_AS09-13278	14218	AKR1B10	Distal
chr7	134514510	134515010	26	CD14 Mono._.HI_control_AS09-13278	12831	AKR1B10	Distal
chr7	134515913	134516413	2	CD14 Mono._.HI_control_AS14-03700	11428	AKR1B10	Distal
chr7	134533287	134533787	2	NK._.MSSA_DU19-01S0004017	5944	AKR1B10	Intronic
chr7	134547252	134547752	18	CD14 Mono._.HI_control_AS11-18755	1633	AKR1B15	Promoter
chr7	134548727	134549227	2	B memory._.ANTH_control_BWJ0023	158	AKR1B15	Promoter
chr7	134562074	134562574	22	CD4 Naive._.HI_control_AS17-00144	13187	AKR1B15	Intronic
chr7	134569310	134569810	3	CD4 TCM._.MRSA_DU19-01S0003994	20423	AKR1B15	Exonic
chr7	134569931	134570431	2	CD4 TCM._.MRSA_DU19-01S0003992	21044	AKR1B15	Exonic
chr7	134593797	134594297	7	CD14 Mono._.ANTH_control_BMI0093	44910	AKR1B15	Distal
chr7	134602790	134603290	18	CD14 Mono._.HI_control_AS11-18755	43767	BPGM	Distal
chr7	134606299	134606799	20	CD4 Naive._.MRSA_DU19-01S0003987	40258	BPGM	Distal
chr7	134610854	134611354	2	CD4 TCM._.MRSA_DU19-01S0003992	35703	BPGM	Distal
chr7	134613779	134614279	23	CD14 Mono._.HI_control_AS09-13278	32778	BPGM	Distal
chr7	134615355	134615855	2	CD4 TCM._.MRSA_DU19-01S0003992	31202	BPGM	Distal
chr7	134619301	134619801	7	CD14 Mono._.ANTH_control_BMI0095	27256	BPGM	Distal
chr7	134631974	134632474	2	Platelet._.1	14583	BPGM	Distal
chr7	134632900	134633400	21	CD4 Naive._.MRSA_DU19-01S0003992	13657	BPGM	Distal
chr7	134635941	134636441	18	CD8 TEM._.HI_control_AS14-03700	10616	BPGM	Distal
chr7	134637915	134638415	2	CD4 TCM._.ANTH_control_BWJ0023	8642	BPGM	Distal
chr7	134640459	134640959	4	NK._.MRSA_DU19-01S0004011	6098	BPGM	Distal
chr7	134641017	134641517	27	NK._.HI_control_AS17-00144	5540	BPGM	Distal
chr7	134641616	134642116	4	NK._.ANTH_control_BMI0101	4941	BPGM	Distal
chr7	134645147	134645647	2	NK._.ANTH_control_BMI0095	1410	BPGM	Promoter
chr7	134645837	134646337	23	CD4 Naive._.HI_control_AS09-13278	720	BPGM	Promoter
chr7	134646481	134646981	31	CD14 Mono._.HI_control_AS09-13278	76	BPGM	Promoter
chr7	134647051	134647551	19	NK._.ANTH_control_BMI0101	492	BPGM	Intronic
chr7	134647552	134648052	13	B naive._.ANTH_control_BMI0095	993	BPGM	Intronic
chr7	134648434	134648934	3	B naive._.HI_control_AS09-13278	1875	BPGM	Intronic
chr7	134667812	134668312	2	NK._.MSSA_DU19-01S0003466	21253	BPGM	Intronic
chr7	134668968	134669468	2	CD8 TEM._.ANTH_control_BMI0101	22409	BPGM	Intronic
chr7	134669757	134670257	30	CD4 Naive._.MSSA_DU19-01S0004017	23198	BPGM	Intronic
chr7	134671780	134672280	2	CD4 Naive._.MRSA_DU19-01S0003994	25221	BPGM	Intronic
chr7	134693367	134693867	3	CD14 Mono._.MSSA_DU19-01S0004017	46808	BPGM	Distal
chr7	134694285	134694785	2	CD8 TEM._.MRSA_DU19-01S0003994	47726	BPGM	Distal
chr7	134701184	134701684	16	CD8 TEM._.MRSA_DU19-01S0004015	42817	CALD1	Distal
chr7	134702577	134703077	2	CD16 Mono._.MSSA_DU19-01S0003464	41424	CALD1	Distal
chr7	134704517	134705017	3	CD8 TEM._.MRSA_DU19-01S0004015	39484	CALD1	Distal
chr7	134710398	134710898	5	CD4 TCM._.MSSA_DU19-01S0003464	33603	CALD1	Distal
chr7	134710990	134711490	32	CD4 TCM._.HI_control_AS14-03700	33011	CALD1	Distal
chr7	134724595	134725095	5	CD14 Mono._.HI_control_AS09-13278	19406	CALD1	Distal
chr7	134726569	134727069	2	MAIT._.ANTH_control_BMI0101	17432	CALD1	Distal
chr7	134737919	134738419	27	CD14 Mono._.HI_control_AS14-03700	6082	CALD1	Distal
chr7	134742896	134743396	2	B naive._.MSSA_DU19-01S0003507	1105	CALD1	Promoter
chr7	134750042	134750542	10	CD16 Mono._.ANTH_control_BMI0095	6039	CALD1	Intronic
chr7	134755368	134755868	4	CD4 Naive._.MSSA_DU19-01S0003507	11365	CALD1	Intronic
chr7	134759403	134759903	2	CD4 TCM._.HI_control_AS09-13278	15400	CALD1	Intronic
chr7	134766920	134767420	13	B naive._.ANTH_control_BMI0095	22917	CALD1	Intronic
chr7	134767513	134768013	2	CD4 TCM._.HI_control_AS09-13278	23510	CALD1	Intronic
chr7	134771237	134771737	2	CD4 Naive._.MSSA_DU19-01S0003453	27234	CALD1	Intronic
chr7	134782029	134782529	8	B naive._.ANTH_control_BMI0094	38026	CALD1	Intronic
chr7	134797031	134797531	2	B naive._.MSSA_DU19-01S0003515	53028	CALD1	Intronic
chr7	134810873	134811373	2	CD16 Mono._.ANTH_control_BMI0095	66870	CALD1	Intronic
chr7	134831841	134832341	2	CD4 Naive._.Other	87838	CALD1	Intronic
chr7	134844541	134845041	2	CD4 TCM._.ANTH_control_BMI0101	100538	CALD1	Intronic
chr7	134845399	134845899	2	CD4 Naive._.MRSA_DU19-01S0003978	101396	CALD1	Intronic
chr7	134856120	134856620	3	CD4 Naive._.MRSA_DU19-01S0003992	112117	CALD1	Intronic
chr7	134865142	134865642	28	CD4 Naive._.MRSA_DU19-01S0003989	121115	AGBL3	Intronic
chr7	134865644	134866144	19	CD4 Naive._.MSSA_DU19-01S0003453	120613	AGBL3	Intronic
chr7	134885889	134886389	20	CD14 Mono._.HI_control_AS11-18755	100368	AGBL3	Intronic
chr7	134886505	134887005	5	CD4 Naive._.HI_control_AS09-13278	99752	AGBL3	Intronic
chr7	134888346	134888846	5	CD14 Mono._.MRSA_DU19-01S0003994	97911	AGBL3	Intronic
chr7	134910931	134911431	2	B naive._.HI_control_AS09-13278	75326	AGBL3	Intronic
chr7	134932507	134933007	7	B naive._.HI_control_AS14-03700	53750	AGBL3	Intronic
chr7	134933308	134933808	2	CD16 Mono._.MSSA_DU19-01S0003482	52949	AGBL3	Exonic
chr7	134937139	134937639	2	CD14 Mono._.MRSA_DU19-01S0003994	49118	AGBL3	Intronic
chr7	134939105	134939605	2	CD4 TCM._.HI_control_AS09-13278	47152	AGBL3	Intronic
chr7	134943714	134944214	2	B memory._.ANTH_control_BWJ0023	42543	AGBL3	Intronic
chr7	134946191	134946691	8	CD4 Naive._.ANTH_control_BMI0095	40066	AGBL3	Intronic
chr7	134954122	134954622	16	CD4 Naive._.ANTH_control_BMI0093	32135	AGBL3	Intronic
chr7	134986268	134986768	31	CD14 Mono._.MRSA_DU19-01S0003992	9	AGBL3	Promoter
chr7	134986938	134987438	11	CD16 Mono._.MSSA_DU19-01S0003482	679	AGBL3	Intronic
chr7	134992828	134993328	17	CD4 Naive._.ANTH_control_BMI0099	6569	AGBL3	Intronic
chr7	134995256	134995756	28	CD4 Naive._.ANTH_control_BMI0099	8997	AGBL3	Exonic
chr7	134995928	134996428	14	CD4 Naive._.MRSA_DU19-01S0003989	9669	AGBL3	Intronic
chr7	135095388	135095888	3	B naive._.ANTH_control_BMI0093	52433	TMEM140	Intronic
chr7	135111218	135111718	12	CD14 Mono._.MSSA_DU19-01S0003464	36603	TMEM140	Intronic
chr7	135116243	135116743	2	CD16 Mono._.MSSA_DU19-01S0003464	31578	TMEM140	Intronic
chr7	135127334	135127834	2	CD4 TCM._.MSSA_DU19-01S0003466	20487	TMEM140	Intronic
chr7	135146157	135146657	2	CD8 TEM._.MSSA_DU19-01S0003464	1664	TMEM140	Promoter
chr7	135146688	135147188	6	CD8 Naive._.MRSA_DU19-01S0003978	1133	TMEM140	Promoter
chr7	135147192	135147692	28	CD4 TCM._.HI_control_AS14-03700	629	TMEM140	Promoter
chr7	135147806	135148306	29	CD4 Naive._.MRSA_DU19-01S0003992	15	TMEM140	Promoter
chr7	135148323	135148823	13	CD4 TCM._.HI_control_AS17-00144	500	TMEM140	Intronic
chr7	135150535	135151035	7	CD16 Mono._.MSSA_DU19-01S0003464	2712	TMEM140	Intronic
chr7	135151498	135151998	31	CD14 Mono._.HI_control_AS14-03700	3675	TMEM140	Intronic
chr7	135158106	135158606	2	B memory._.ANTH_control_BWJ0023	10283	TMEM140	Intronic
chr7	135160291	135160791	23	CD14 Mono._.MRSA_DU19-01S0003987	10253	CYREN	Intronic
chr7	135160971	135161471	27	CD14 Mono._.ANTH_control_BMI0094	9573	CYREN	Intronic
chr7	135161902	135162402	2	CD4 TCM._.HI_control_AS09-13278	8642	CYREN	Intronic
chr7	135164322	135164822	3	CD4 TCM._.MSSA_DU19-01S0004017	6222	CYREN	Exonic
chr7	135164974	135165474	4	CD4 TCM._.HI_control_AS17-00144	5570	CYREN	Exonic
chr7	135165820	135166320	3	CD4 TCM._.MRSA_DU19-01S0004015	4724	CYREN	Exonic
chr7	135166417	135166917	3	CD4 TCM._.HI_control_AS09-13278	4127	CYREN	Exonic
chr7	135167404	135167904	14	CD14 Mono._.HI_control_AS09-13278	3140	CYREN	Intronic
chr7	135167981	135168481	23	CD14 Mono._.HI_control_AS11-18755	2563	CYREN	Intronic
chr7	135169002	135169502	23	CD4 Naive._.MRSA_DU19-01S0003987	1542	CYREN	Intronic
chr7	135169772	135170272	20	CD4 Naive._.MSSA_DU19-01S0004017	772	CYREN	Intronic
chr7	135170612	135171112	31	CD14 Mono._.MRSA_DU19-01S0003992	66	CYREN	Promoter
chr7	135171576	135172076	18	CD14 Mono._.MRSA_DU19-01S0003987	1030	CYREN	Promoter
chr7	135176822	135177322	2	CD4 TCM._.MRSA_DU19-01S0003987	6276	CYREN	Distal
chr7	135185681	135186181	2	CD8 TEM._.MSSA_DU19-01S0003492	15135	CYREN	Exonic
chr7	135188622	135189122	6	B naive._.MRSA_DU19-01S0003989	18076	CYREN	Intronic
chr7	135195824	135196324	2	CD4 Naive._.MSSA_DU19-01S0004017	11003	MIR6509	Intronic
chr7	135196339	135196839	3	CD14 Mono._.MSSA_DU19-01S0004017	10488	MIR6509	Intronic
chr7	135203822	135204322	2	CD4 Naive._.MRSA_DU19-01S0003987	3005	MIR6509	Intronic
chr7	135206845	135207345	25	CD14 Mono._.HI_control_AS09-13278	16	MIR6509	Promoter
chr7	135207880	135208380	4	CD14 Mono._.MRSA_DU19-01S0003987	1051	MIR6509	Promoter
chr7	135208395	135208895	2	CD16 Mono._.MSSA_DU19-01S0003482	1566	MIR6509	Promoter
chr7	135209094	135209594	25	CD14 Mono._.HI_control_AS09-13278	2189	WDR91	Intronic
chr7	135210643	135211143	19	CD16 Mono._.ANTH_control_BMI0101	640	WDR91	Exonic
chr7	135211322	135211822	4	cDC2._.ANTH_control_BMI0099	37	WDR91	Promoter
chr7	135211935	135212435	3	CD14 Mono._.MRSA_DU19-01S0003989	650	WDR91	Promoter
chr7	135213583	135214083	3	CD4 Naive._.MRSA_DU19-01S0003992	2298	WDR91	Distal
chr7	135223995	135224495	2	CD16 Mono._.ANTH_control_BMI0093	7733	STRA8	Distal
chr7	135230673	135231173	2	CD16 Mono._.ANTH_control_BMI0095	1055	STRA8	Promoter
chr7	135236689	135237189	4	B naive._.HI_control_AS14-03700	4959	STRA8	Intronic
chr7	135238143	135238643	2	CD4 Naive._.MRSA_DU19-01S0003992	6413	STRA8	Intronic
chr7	135239454	135239954	2	CD4 Naive._.MSSA_DU19-01S0003453	7724	STRA8	Intronic
chr7	135247896	135248396	2	CD4 Naive._.MRSA_DU19-01S0003992	16166	STRA8	Intronic
chr7	135251947	135252447	2	CD16 Mono._.ANTH_control_BMI0094	20217	STRA8	Intronic
chr7	135254078	135254578	30	CD14 Mono._.MRSA_DU19-01S0003992	22348	STRA8	Intronic
chr7	135261251	135261751	2	CD4 Naive._.MRSA_DU19-01S0003992	29521	STRA8	Distal
chr7	135270413	135270913	2	CD16 Mono._.ANTH_control_BMI0094	38683	STRA8	Distal
chr7	135274395	135274895	18	CD16 Mono._.MRSA_DU19-01S0003987	42665	STRA8	Distal
chr7	135281415	135281915	32	CD4 TCM._.MRSA_DU19-01S0003987	49685	STRA8	Distal
chr7	135282038	135282538	2	MAIT._.HI_control_AS11-18755	50308	STRA8	Distal
chr7	135282602	135283102	17	CD4 TCM._.MSSA_DU19-01S0003453	50872	STRA8	Distal
chr7	135286783	135287283	2	CD4 Naive._.MRSA_DU19-01S0003987	55053	STRA8	Distal
chr7	135290027	135290527	2	CD4 TCM._.HI_control_AS17-00144	58297	STRA8	Distal
chr7	135290566	135291066	2	CD4 TCM._.HI_control_AS17-00144	58836	STRA8	Distal
chr7	135291897	135292397	2	CD4 TCM._.MRSA_DU19-01S0003992	60167	STRA8	Distal
chr7	135313207	135313707	2	NK._.HI_control_AS17-00144	81477	STRA8	Distal
chr7	135317390	135317890	2	NK._.ANTH_control_BMI0101	85660	STRA8	Distal
chr7	135320937	135321437	2	NK._.HI_control_AS11-18755	89207	STRA8	Distal
chr7	135321545	135322045	13	CD14 Mono._.HI_control_AS09-13278	89815	STRA8	Distal
chr7	135328196	135328696	2	CD4 Naive._.MRSA_DU19-01S0003987	96466	STRA8	Distal
chr7	135329132	135329632	3	NK._.MSSA_DU19-01S0003507	97402	STRA8	Distal
chr7	135335592	135336092	8	CD4 TCM._.MSSA_DU19-01S0003453	103862	STRA8	Distal
chr7	135350266	135350766	2	CD8 TEM._.MRSA_DU19-01S0004015	118536	STRA8	Distal
chr7	135381842	135382342	2	CD8 TEM._.HI_control_AS13-08590	128034	CNOT4	Intronic
chr7	135408677	135409177	2	CD4 Naive._.MRSA_DU19-01S0003992	101199	CNOT4	Intronic
chr7	135414879	135415379	2	NK._.HI_control_AS17-00144	94997	CNOT4	Intronic
chr7	135428824	135429324	11	CD16 Mono._.ANTH_control_BMI0101	81052	CNOT4	Intronic
chr7	135433617	135434117	2	NK._.MSSA_DU19-01S0004017	76259	CNOT4	Intronic
chr7	135445796	135446296	2	NK._.MRSA_DU19-01S0004015	64080	CNOT4	Intronic
chr7	135447446	135447946	2	NK._.MSSA_DU19-01S0003507	62430	CNOT4	Intronic
chr7	135451796	135452296	2	CD4 Naive._.MSSA_DU19-01S0003453	58080	CNOT4	Intronic
chr7	135463849	135464349	15	CD16 Mono._.ANTH_control_BMI0095	46027	CNOT4	Intronic
chr7	135499719	135500219	23	CD14 Mono._.HI_control_AS09-13278	10157	CNOT4	Intronic
chr7	135507884	135508384	2	CD16 Mono._.MSSA_DU19-01S0003482	1992	CNOT4	Intronic
chr7	135508878	135509378	29	CD14 Mono._.MSSA_DU19-01S0004017	998	CNOT4	Exonic
chr7	135509954	135510454	30	CD4 Naive._.MSSA_DU19-01S0004017	76	CNOT4	Promoter
chr7	135510505	135511005	7	CD4 TCM._.MSSA_DU19-01S0003453	627	CNOT4	Promoter
chr7	135512078	135512578	30	CD14 Mono._.HI_control_AS09-13278	2200	CNOT4	Distal
chr7	135522423	135522923	16	CD14 Mono._.MRSA_DU19-01S0003992	12545	CNOT4	Distal
chr7	135536123	135536623	25	CD14 Mono._.MRSA_DU19-01S0003994	21545	NUP205	Distal
chr7	135537808	135538308	27	CD14 Mono._.MSSA_DU19-01S0004017	19860	NUP205	Distal
chr7	135553302	135553802	13	CD14 Mono._.MSSA_DU19-01S0003464	4366	NUP205	Distal
chr7	135557073	135557573	5	CD4 Naive._.ANTH_control_BMI0099	595	NUP205	Promoter
chr7	135557672	135558172	32	CD4 TCM._.MSSA_DU19-01S0003453	2	NUP205	Promoter
chr7	135558416	135558916	32	CD4 TCM._.MRSA_DU19-01S0003987	746	NUP205	Intronic
chr7	135559152	135559652	2	CD4 TCM._.MSSA_DU19-01S0003453	1482	NUP205	Intronic
chr7	135560595	135561095	2	NK._.MSSA_DU19-01S0003492	2925	NUP205	Intronic
chr7	135567440	135567940	2	NK._.HI_control_AS11-18755	9770	NUP205	Intronic
chr7	135575230	135575730	3	CD14 Mono._.MRSA_DU19-01S0003987	17560	NUP205	Intronic
chr7	135589921	135590421	2	NK._.ANTH_control_BMI0101	32251	NUP205	Intronic
chr7	135621168	135621668	2	CD16 Mono._.ANTH_control_BMI0095	41077	STMP1	Intronic
chr7	135638437	135638937	2	CD4 Naive._.MRSA_DU19-01S0003987	23808	STMP1	Intronic
chr7	135643629	135644129	2	CD4 TCM._.HI_control_AS14-03700	18616	STMP1	Intronic
chr7	135645273	135645773	17	CD4 Naive._.HI_control_AS17-00144	16972	STMP1	Exonic
chr7	135650756	135651256	3	Platelet._.MRSA_DU19-01S0004015	11489	STMP1	Distal
chr7	135659404	135659904	27	CD14 Mono._.ANTH_control_BMI0095	2841	STMP1	Distal
chr7	135661287	135661787	3	Platelet._.MRSA_DU19-01S0004015	958	STMP1	Promoter
chr7	135662206	135662706	22	CD16 Mono._.ANTH_control_BMI0095	39	STMP1	Promoter
chr7	135662869	135663369	22	CD14 Mono._.MRSA_DU19-01S0003994	622	STMP1	Intronic
chr7	135663930	135664430	3	Platelet._.MRSA_DU19-01S0003542	1683	STMP1	Intronic
chr7	135665692	135666192	2	CD16 Mono._.ANTH_control_BMI0093	3445	STMP1	Intronic
chr7	135666846	135667346	29	CD14 Mono._.HI_control_AS09-13278	4599	STMP1	Intronic
chr7	135672737	135673237	13	CD8 TEM._.MSSA_DU19-01S0003462	10490	STMP1	Exonic
chr7	135673361	135673861	3	Platelet._.MRSA_DU19-01S0004015	11114	STMP1	Intronic
chr7	135680595	135681095	2	NK._.HI_control_AS17-00144	18348	STMP1	Intronic
chr7	135682101	135682601	2	NK._.ANTH_control_BMI0101	19854	STMP1	Intronic
chr7	135697281	135697781	2	CD8 TEM._.MRSA_DU19-01S0003994	31726	SLC13A4	Intronic
chr7	135697951	135698451	2	NK._.MSSA_DU19-01S0003507	31056	SLC13A4	Intronic
chr7	135704021	135704521	2	NK._.MSSA_DU19-01S0003466	24986	SLC13A4	Exonic
chr7	135710796	135711296	15	CD14 Mono._.MRSA_DU19-01S0003994	18211	SLC13A4	Intronic
chr7	135714346	135714846	2	CD14 Mono._.HI_control_AS11-18755	14661	SLC13A4	Intronic
chr7	135723963	135724463	2	CD16 Mono._.MSSA_DU19-01S0003464	5044	SLC13A4	Intronic
chr7	135727231	135727731	2	CD14 Mono._.ANTH_control_BMI0095	1776	SLC13A4	Exonic
chr7	135754065	135754565	2	CD16 Mono._.MRSA_DU19-01S0003978	5468	FAM180A	Distal
chr7	135755463	135755963	2	CD4 Naive._.MSSA_DU19-01S0003515	6866	FAM180A	Distal
chr7	135791249	135791749	5	CD14 Mono._.MSSA_DU19-01S0004017	42652	FAM180A	Distal
chr7	135792264	135792764	9	CD14 Mono._.HI_control_AS14-03700	43667	FAM180A	Distal
chr7	135801032	135801532	26	CD4 TCM._.MSSA_DU19-01S0003453	52435	FAM180A	Distal
chr7	135802090	135802590	2	NK._.HI_control_AS17-00144	53493	FAM180A	Distal
chr7	135810971	135811471	3	NK._.MSSA_DU19-01S0003482	62374	FAM180A	Distal
chr7	135820900	135821400	2	CD16 Mono._.MSSA_DU19-01S0003464	72303	FAM180A	Distal
chr7	135830757	135831257	4	CD8 TEM._.MRSA_DU19-01S0003994	82160	FAM180A	Distal
chr7	135831335	135831835	24	CD4 TCM._.HI_control_AS14-03700	82738	FAM180A	Distal
chr7	135831960	135832460	2	CD8 TEM._.HI_control_AS13-08590	83363	FAM180A	Distal
chr7	135834276	135834776	2	CD16 Mono._.MRSA_DU19-01S0004015	85679	FAM180A	Distal
chr7	135841735	135842235	2	CD8 TEM._.MSSA_DU19-01S0003466	93138	FAM180A	Distal
chr7	135842347	135842847	2	MAIT._.HI_control_AS11-18755	93750	FAM180A	Distal
chr7	135843036	135843536	9	CD14 Mono._.HI_control_AS09-13278	94439	FAM180A	Distal
chr7	135857320	135857820	2	NK._.HI_control_AS17-00144	108723	FAM180A	Distal
chr7	135861283	135861783	2	CD8 TEM._.MSSA_DU19-01S0003466	112686	FAM180A	Distal
chr7	135863964	135864464	2	CD8 TEM._.MRSA_DU19-01S0003994	113138	LUZP6	Distal
chr7	135867431	135867931	3	CD8 TEM._.HI_control_AS13-08590	109671	LUZP6	Distal
chr7	135899970	135900470	5	NK._.MSSA_DU19-01S0003507	77132	LUZP6	Distal
chr7	135900594	135901094	2	CD8 TEM._.MRSA_DU19-01S0003994	76508	LUZP6	Distal
chr7	135901517	135902017	22	NK._.ANTH_control_BMI0101	75585	LUZP6	Distal
chr7	135905265	135905765	11	CD8 TEM._.HI_control_AS14-03700	71837	LUZP6	Distal
chr7	135913387	135913887	2	CD16 Mono._.ANTH_control_BMI0094	63715	LUZP6	Distal
chr7	135915408	135915908	2	CD4 Naive._.MSSA_DU19-01S0003515	61694	LUZP6	Distal
chr7	135917710	135918210	11	CD16 Mono._.ANTH_control_BMI0099	59392	LUZP6	Distal
chr7	135919302	135919802	2	CD16 Mono._.MSSA_DU19-01S0003453	57800	LUZP6	Distal
chr7	135923642	135924142	20	CD14 Mono._.HI_control_AS09-13278	53460	LUZP6	Distal
chr7	135929163	135929663	3	CD4 TCM._.HI_control_AS09-13278	47939	LUZP6	Exonic
chr7	135931178	135931678	15	CD14 Mono._.MRSA_DU19-01S0003992	45924	LUZP6	Intronic
chr7	135933721	135934221	7	CD16 Mono._.MSSA_DU19-01S0003453	43381	LUZP6	Intronic
chr7	135936423	135936923	2	Platelet._.MRSA_DU19-01S0003542	40679	LUZP6	Intronic
chr7	135948313	135948813	3	CD16 Mono._.ANTH_control_BMI0095	28789	LUZP6	Intronic
chr7	135951891	135952391	2	NK._.HI_control_AS11-18755	25211	LUZP6	Intronic
chr7	135960723	135961223	8	CD16 Mono._.MSSA_DU19-01S0003492	16379	LUZP6	Intronic
chr7	135964334	135964834	9	CD16 Mono._.ANTH_control_BMI0094	12768	LUZP6	Intronic
chr7	135965474	135965974	3	CD16 Mono._.MSSA_DU19-01S0003482	11628	LUZP6	Intronic
chr7	135966525	135967025	2	NK._.MSSA_DU19-01S0003527	10577	LUZP6	Intronic
chr7	135970979	135971479	14	B naive._.MSSA_DU19-01S0003507	6123	LUZP6	Intronic
chr7	135974616	135975116	3	CD14 Mono._.MRSA_DU19-01S0003992	2486	LUZP6	Intronic
chr7	135975128	135975628	2	B naive._.ANTH_control_BWJ0023	1974	LUZP6	Intronic
chr7	135975677	135976177	2	CD16 Mono._.ANTH_control_BMI0095	1425	LUZP6	Intronic
chr7	135976637	135977137	16	CD8 TEM._.MRSA_DU19-01S0003994	465	LUZP6	Intronic
chr7	135977180	135977680	31	CD14 Mono._.HI_control_AS09-13278	76	LUZP6	Promoter
chr7	135979923	135980423	21	CD14 Mono._.MRSA_DU19-01S0003992	2819	LUZP6	Distal
chr7	135980686	135981186	31	CD14 Mono._.MRSA_DU19-01S0003992	3582	LUZP6	Distal
chr7	135981301	135981801	2	CD4 Naive._.MRSA_DU19-01S0003992	4197	LUZP6	Distal
chr7	135981826	135982326	10	CD4 Naive._.MRSA_DU19-01S0003992	4722	LUZP6	Distal
chr7	135989977	135990477	4	CD16 Mono._.ANTH_control_BMI0094	12873	LUZP6	Distal
chr7	135993860	135994360	13	NK._.ANTH_control_BMI0101	16756	LUZP6	Distal
chr7	135994410	135994910	2	CD14 Mono._.MRSA_DU19-01S0003994	17306	LUZP6	Distal
chr7	136009409	136009909	4	B naive._.MRSA_DU19-01S0003989	32305	LUZP6	Distal
chr7	136012606	136013106	2	CD8 TEM._.MRSA_DU19-01S0004013	35502	LUZP6	Distal
chr7	136016959	136017459	2	CD14 Mono._.MSSA_DU19-01S0003464	39855	LUZP6	Distal
chr7	136023641	136024141	2	CD16 Mono._.MSSA_DU19-01S0003482	46537	LUZP6	Distal
chr7	136039364	136039864	3	CD16 Mono._.ANTH_control_BMI0093	62260	LUZP6	Distal
chr7	136083657	136084157	2	CD14 Mono._.MRSA_DU19-01S0003992	106553	LUZP6	Distal
chr7	136086704	136087204	27	CD8 TEM._.HI_control_AS14-03700	109600	LUZP6	Distal
chr7	136100043	136100543	2	CD4 Naive._.MSSA_DU19-01S0004017	122939	LUZP6	Distal
chr7	136115198	136115698	12	NK._.ANTH_control_BMI0101	138094	LUZP6	Distal
chr7	136116159	136116659	2	B naive._.ANTH_control_BMI0095	139055	LUZP6	Distal
chr7	136116801	136117301	3	CD4 TCM._.MRSA_DU19-01S0003992	139697	LUZP6	Distal
chr7	136128355	136128855	2	B naive._.HI_control_AS11-18755	151251	LUZP6	Distal
chr7	136179152	136179652	2	CD4 Naive._.MRSA_DU19-01S0003987	202048	LUZP6	Distal
chr7	136181127	136181627	2	CD8 TEM._.MRSA_DU19-01S0004015	204023	LUZP6	Distal
chr7	136222816	136223316	2	CD4 TCM._.HI_control_AS14-03700	245712	LUZP6	Distal
chr7	136252886	136253386	2	NK._.HI_control_AS17-00144	275782	LUZP6	Distal
chr7	136260109	136260609	2	B naive._.MRSA_DU19-01S0003542	283005	LUZP6	Distal
chr7	136293163	136293663	7	B naive._.MRSA_DU19-01S0003542	316059	LUZP6	Distal
chr7	136313863	136314363	2	CD16 Mono._.MRSA_DU19-01S0003987	336759	LUZP6	Distal
chr7	136342390	136342890	2	CD16 Mono._.ANTH_control_BMI0094	365286	LUZP6	Distal
chr7	136358710	136359210	2	B naive._.HI_control_AS14-03700	381606	LUZP6	Distal
chr7	136359289	136359789	14	B naive._.ANTH_control_BMI0095	382185	LUZP6	Distal
chr7	136378565	136379065	2	B naive._.HI_control_AS09-13278	401461	LUZP6	Distal
chr7	136406176	136406676	25	CD14 Mono._.HI_control_AS14-03700	429072	LUZP6	Distal
chr7	136413087	136413587	3	CD14 Mono._.MSSA_DU19-01S0004017	435983	LUZP6	Distal
chr7	136449140	136449640	2	CD4 TCM._.MRSA_DU19-01S0003987	419278	CHRM2	Distal
chr7	136458717	136459217	2	CD4 TCM._.MSSA_DU19-01S0003453	409701	CHRM2	Distal
chr7	136489301	136489801	2	CD4 TCM._.MRSA_DU19-01S0003987	379117	CHRM2	Distal
chr7	136526735	136527235	2	CD14 Mono._.MRSA_DU19-01S0003994	341683	CHRM2	Distal
chr7	136527469	136527969	2	CD14 Mono._.MRSA_DU19-01S0003994	340949	CHRM2	Distal
chr7	136539405	136539905	2	NK._.MRSA_DU19-01S0004013	329013	CHRM2	Distal
chr7	136549955	136550455	2	CD4 Naive._.MRSA_DU19-01S0003992	318463	CHRM2	Distal
chr7	136561276	136561776	2	CD4 TCM._.MRSA_DU19-01S0003987	307142	CHRM2	Distal
chr7	136567062	136567562	3	CD4 TCM._.MRSA_DU19-01S0003987	301356	CHRM2	Distal
chr7	136586150	136586650	2	B naive._.ANTH_control_BMI0094	282268	CHRM2	Distal
chr7	136594977	136595477	2	CD4 TCM._.HI_control_AS17-00144	273441	CHRM2	Distal
chr7	136650175	136650675	2	CD4 TCM._.HI_control_AS09-13278	218243	CHRM2	Distal
chr7	136651449	136651949	2	CD4 Naive._.ANTH_control_BMI0093	216969	CHRM2	Distal
chr7	136664496	136664996	2	Platelet._.MRSA_DU19-01S0004015	203922	CHRM2	Distal
chr7	136687669	136688169	2	B naive._.MRSA_DU19-01S0003989	180749	CHRM2	Exonic
chr7	136693290	136693790	3	CD4 TCM._.MSSA_DU19-01S0004017	175128	CHRM2	Intronic
chr7	136706477	136706977	2	NK._.ANTH_control_BMI0101	161941	CHRM2	Intronic
chr7	136709322	136709822	2	CD4 Naive._.MRSA_DU19-01S0003994	159096	CHRM2	Intronic
chr7	136715051	136715551	3	CD14 Mono._.MSSA_DU19-01S0004017	153367	CHRM2	Intronic
chr7	136729004	136729504	2	B naive._.ANTH_control_BMI0094	139414	CHRM2	Intronic
chr7	136810366	136810866	2	CD4 TCM._.MRSA_DU19-01S0003987	58052	CHRM2	Intronic
chr7	136811008	136811508	2	CD4 TCM._.MRSA_DU19-01S0003987	57410	CHRM2	Intronic
chr7	136824086	136824586	2	CD8 TEM._.MRSA_DU19-01S0004015	44332	CHRM2	Intronic
chr7	136845824	136846324	16	CD14 Mono._.HI_control_AS09-13278	22594	CHRM2	Intronic
chr7	136847189	136847689	2	NK._.MSSA_DU19-01S0003507	21229	CHRM2	Intronic
chr7	136851620	136852120	2	NK._.MSSA_DU19-01S0003462	16798	CHRM2	Intronic
chr7	136863770	136864270	2	CD4 Naive._.HI_control_AS17-00144	4648	CHRM2	Intronic
chr7	136868520	136869020	2	B naive._.ANTH_control_BMI0094	100	CHRM2	Exonic
chr7	136878790	136879290	2	CD16 Mono._.MRSA_DU19-01S0003542	10370	CHRM2	Intronic
chr7	136900359	136900859	2	CD8 TEM._.MSSA_DU19-01S0003453	2557	MIR490	Intronic
chr7	136928519	136929019	2	CD16 Mono._.ANTH_control_BMI0094	25601	MIR490	Intronic
chr7	136929351	136929851	2	CD16 Mono._.ANTH_control_BMI0094	26433	MIR490	Intronic
chr7	136960207	136960707	2	CD4 Naive._.HI_control_AS17-00144	57289	MIR490	Intronic
chr7	136983801	136984301	2	NK._.MSSA_DU19-01S0003509	80883	MIR490	Intronic
chr7	137078667	137079167	2	CD4 TCM._.ANTH_control_BMI0093	103189	LOC349160	Intronic
chr7	137121687	137122187	2	NK._.HI_control_AS11-18755	60169	LOC349160	Intronic
chr7	137209186	137209686	2	CD8 TEM._.MSSA_DU19-01S0003462	27328	LOC349160	Distal
chr7	137215684	137216184	2	CD14 Mono._.HI_control_AS09-13278	33826	LOC349160	Distal
chr7	137221675	137222175	3	CD16 Mono._.ANTH_control_BMI0095	39817	LOC349160	Distal
chr7	137231739	137232239	2	CD4 Naive._.MRSA_DU19-01S0003542	49881	LOC349160	Intronic
chr7	137240863	137241363	2	CD4 TCM._.MRSA_DU19-01S0003987	59005	LOC349160	Intronic
chr7	137274780	137275280	2	CD4 TCM._.HI_control_AS14-03700	68743	PTN	Intronic
chr7	137294141	137294641	2	B naive._.HI_control_AS09-13278	49382	PTN	Intronic
chr7	137298887	137299387	2	B naive._.ANTH_control_BMI0095	44636	PTN	Intronic
chr7	137309368	137309868	2	CD14 Mono._.HI_control_AS09-13278	34155	PTN	Intronic
chr7	137388606	137389106	2	CD16 Mono._.MSSA_DU19-01S0003482	45081	PTN	Distal
chr7	137431110	137431610	2	CD14 Mono._.MSSA_DU19-01S0004017	87585	PTN	Intronic
chr7	137454154	137454654	8	CD4 Naive._.MRSA_DU19-01S0003987	110629	PTN	Intronic
chr7	137454912	137455412	2	CD4 TCM._.MRSA_DU19-01S0003987	111387	PTN	Intronic
chr7	137469984	137470484	2	CD16 Mono._.MSSA_DU19-01S0003482	126459	PTN	Intronic
chr7	137487149	137487649	2	CD4 TCM._.MSSA_DU19-01S0004017	143624	PTN	Intronic
chr7	137520537	137521037	2	B naive._.ANTH_control_BMI0094	177012	PTN	Intronic
chr7	137521807	137522307	2	B naive._.MRSA_DU19-01S0003542	178282	PTN	Intronic
chr7	137584543	137585043	2	CD8 TEM._.MRSA_DU19-01S0003987	241018	PTN	Intronic
chr7	137591526	137592026	17	CD14 Mono._.HI_control_AS14-03700	248001	PTN	Intronic
chr7	137597673	137598173	2	CD14 Mono._.MRSA_DU19-01S0003987	248939	DGKI	Intronic
chr7	137601580	137602080	2	CD16 Mono._.MRSA_DU19-01S0003978	245032	DGKI	Intronic
chr7	137619504	137620004	3	CD14 Mono._.MRSA_DU19-01S0003994	227108	DGKI	Intronic
chr7	137622061	137622561	2	CD14 Mono._.MRSA_DU19-01S0003994	224551	DGKI	Intronic
chr7	137625054	137625554	13	CD16 Mono._.ANTH_control_BMI0094	221558	DGKI	Intronic
chr7	137625909	137626409	2	CD4 TCM._.HI_control_AS11-18755	220703	DGKI	Intronic
chr7	137626427	137626927	14	CD16 Mono._.ANTH_control_BMI0093	220185	DGKI	Intronic
chr7	137637457	137637957	2	CD16 Mono._.ANTH_control_BMI0095	209155	DGKI	Intronic
chr7	137642014	137642514	8	CD16 Mono._.ANTH_control_BMI0095	204598	DGKI	Intronic
chr7	137642657	137643157	4	CD16 Mono._.ANTH_control_BMI0095	203955	DGKI	Intronic
chr7	137652909	137653409	2	CD4 Naive._.MSSA_DU19-01S0004017	193703	DGKI	Intronic
chr7	137653976	137654476	3	CD14 Mono._.HI_control_AS14-03700	192636	DGKI	Intronic
chr7	137656202	137656702	12	CD16 Mono._.MSSA_DU19-01S0003453	190410	DGKI	Intronic
chr7	137663031	137663531	2	CD14 Mono._.MRSA_DU19-01S0003992	183581	DGKI	Intronic
chr7	137665004	137665504	3	CD4 TCM._.HI_control_AS17-00144	181608	DGKI	Intronic
chr7	137673099	137673599	2	CD4 Naive._.HI_control_AS09-13278	173513	DGKI	Intronic
chr7	137674491	137674991	14	CD16 Mono._.ANTH_control_BMI0095	172121	DGKI	Intronic
chr7	137697190	137697690	2	CD4 Naive._.MSSA_DU19-01S0003515	149422	DGKI	Intronic
chr7	137699190	137699690	2	CD14 Mono._.MRSA_DU19-01S0003987	147422	DGKI	Intronic
chr7	137706886	137707386	2	CD8 TEM._.MRSA_DU19-01S0004015	139726	DGKI	Intronic
chr7	137715645	137716145	2	CD8 TEM._.MSSA_DU19-01S0003462	130967	DGKI	Intronic
chr7	137717668	137718168	8	CD14 Mono._.MSSA_DU19-01S0004017	128944	DGKI	Intronic
chr7	137722858	137723358	2	B naive._.ANTH_control_BMI0094	123754	DGKI	Intronic
chr7	137749972	137750472	2	CD16 Mono._.ANTH_control_BMI0093	96640	DGKI	Intronic
chr7	137753738	137754238	16	CD14 Mono._.HI_control_AS17-00144	92874	DGKI	Intronic
chr7	137754522	137755022	3	CD14 Mono._.MRSA_DU19-01S0003994	92090	DGKI	Intronic
chr7	137755489	137755989	8	CD14 Mono._.MRSA_DU19-01S0003994	91123	DGKI	Intronic
chr7	137756074	137756574	2	B naive._.MSSA_DU19-01S0003464	90538	DGKI	Intronic
chr7	137756973	137757473	4	CD14 Mono._.MRSA_DU19-01S0003994	89639	DGKI	Intronic
chr7	137760472	137760972	2	B naive._.ANTH_control_BMI0095	86140	DGKI	Intronic
chr7	137830051	137830551	2	CD4 Naive._.MRSA_DU19-01S0003987	16561	DGKI	Intronic
chr7	137846169	137846669	3	B naive._.ANTH_control_BMI0095	443	DGKI	Intronic
chr7	137846710	137847210	9	CD8 TEM._.HI_control_AS09-13278	96	DGKI	Promoter
chr7	137847378	137847878	2	B naive._.ANTH_control_BMI0093	764	DGKI	Promoter
chr7	137879401	137879901	2	CD14 Mono._.MRSA_DU19-01S0003992	32787	DGKI	Exonic
chr7	137880210	137880710	2	NK._.HI_control_AS11-18755	33596	DGKI	Exonic
chr7	137895925	137896425	11	CD16 Mono._.ANTH_control_BMI0099	49311	DGKI	Intronic
chr7	137896539	137897039	3	CD16 Mono._.ANTH_control_BMI0101	49925	DGKI	Intronic
chr7	137898115	137898615	10	CD16 Mono._.ANTH_control_BMI0101	51501	DGKI	Intronic
chr7	137899056	137899556	30	CD14 Mono._.MRSA_DU19-01S0003992	52442	DGKI	Intronic
chr7	137903564	137904064	30	CD14 Mono._.MRSA_DU19-01S0003992	49533	LOC100130880	Intronic
chr7	137917612	137918112	2	B naive._.HI_control_AS09-13278	35485	LOC100130880	Intronic
chr7	137921072	137921572	2	NK._.Other	32025	LOC100130880	Intronic
chr7	137923714	137924214	2	NK._.ANTH_control_BMI0101	29383	LOC100130880	Intronic
chr7	137932786	137933286	25	CD14 Mono._.MRSA_DU19-01S0003992	20311	LOC100130880	Intronic
chr7	137933479	137933979	4	CD14 Mono._.MRSA_DU19-01S0003992	19618	LOC100130880	Intronic
chr7	137934308	137934808	4	NK._.MRSA_DU19-01S0003549	18789	LOC100130880	Intronic
chr7	137935116	137935616	4	B memory._.ANTH_control_BWJ0023	17981	LOC100130880	Intronic
chr7	137935732	137936232	30	CD14 Mono._.MRSA_DU19-01S0003992	17365	LOC100130880	Intronic
chr7	137936253	137936753	9	NK._.HI_control_AS13-08590	16844	LOC100130880	Intronic
chr7	137939372	137939872	2	CD4 Naive._.HI_control_AS11-18755	13725	LOC100130880	Intronic
chr7	137949219	137949719	2	CD4 Naive._.HI_control_AS17-00144	3878	LOC100130880	Intronic
chr7	137950157	137950657	2	CD4 TCM._.ANTH_control_BWJ0023	2940	LOC100130880	Intronic
chr7	137958757	137959257	30	CD14 Mono._.MRSA_DU19-01S0003992	5658	LOC100130880	Intronic
chr7	137961130	137961630	31	CD14 Mono._.HI_control_AS09-13278	8031	LOC100130880	Intronic
chr7	137961789	137962289	5	CD14 Mono._.HI_control_AS17-00144	8690	LOC100130880	Intronic
chr7	137967238	137967738	6	CD14 Mono._.HI_control_AS14-03700	14139	LOC100130880	Intronic
chr7	137970484	137970984	6	CD14 Mono._.HI_control_AS14-03700	17385	LOC100130880	Intronic
chr7	137978417	137978917	4	CD14 Mono._.MSSA_DU19-01S0003462	23399	CREB3L2	Intronic
chr7	137980324	137980824	2	B naive._.MRSA_DU19-01S0003989	21492	CREB3L2	Intronic
chr7	137985221	137985721	10	B naive._.MSSA_DU19-01S0003464	16595	CREB3L2	Intronic
chr7	137985838	137986338	15	B naive._.HI_control_AS09-13278	15978	CREB3L2	Intronic
chr7	137986705	137987205	2	B memory._.ANTH_control_BWJ0023	15111	CREB3L2	Intronic
chr7	137987889	137988389	2	CD16 Mono._.ANTH_control_BMI0095	13927	CREB3L2	Intronic
chr7	137992211	137992711	2	CD4 Naive._.HI_control_AS17-00144	9605	CREB3L2	Intronic
chr7	137992847	137993347	2	CD16 Mono._.MSSA_DU19-01S0003482	8969	CREB3L2	Intronic
chr7	137995379	137995879	14	CD14 Mono._.MRSA_DU19-01S0003987	6437	CREB3L2	Intronic
chr7	137996318	137996818	28	CD14 Mono._.MRSA_DU19-01S0003992	5498	CREB3L2	Intronic
chr7	138000026	138000526	18	CD14 Mono._.MRSA_DU19-01S0003542	1790	CREB3L2	Intronic
chr7	138000866	138001366	17	CD14 Mono._.HI_control_AS14-03700	950	CREB3L2	Promoter
chr7	138001414	138001914	22	CD4 TCM._.HI_control_AS09-13278	402	CREB3L2	Promoter
chr7	138002050	138002550	31	CD14 Mono._.HI_control_AS17-00144	23	AKR1D1	Promoter
chr7	138002770	138003270	5	CD4 TCM._.MRSA_DU19-01S0003987	695	AKR1D1	Promoter
chr7	138004178	138004678	2	CD14 Mono._.MRSA_DU19-01S0003987	2103	AKR1D1	Intronic
chr7	138008746	138009246	7	B memory._.ANTH_control_BWJ0023	6671	AKR1D1	Intronic
chr7	138015291	138015791	2	CD4 Naive._.MRSA_DU19-01S0003987	13216	AKR1D1	Intronic
chr7	138021857	138022357	2	CD14 Mono._.MRSA_DU19-01S0003994	19782	AKR1D1	Intronic
chr7	138024032	138024532	6	B naive._.ANTH_control_BMI0099	21957	AKR1D1	Intronic
chr7	138028427	138028927	2	B naive._.ANTH_control_BMI0099	26352	AKR1D1	Intronic
chr7	138033691	138034191	2	B naive._.HI_control_AS11-18755	31616	AKR1D1	Intronic
chr7	138040002	138040502	12	B naive._.ANTH_control_BMI0094	37927	AKR1D1	Intronic
chr7	138075338	138075838	3	cDC2._.ANTH_control_BMI0099	48169	MIR4468	Intronic
chr7	138090955	138091455	7	CD14 Mono._.MSSA_DU19-01S0003464	32552	MIR4468	Intronic
chr7	138092491	138092991	2	CD4 TCM._.MRSA_DU19-01S0003987	31016	MIR4468	Intronic
chr7	138095938	138096438	2	B naive._.ANTH_control_BWJ0023	27569	MIR4468	Intronic
chr7	138098802	138099302	2	CD16 Mono._.MRSA_DU19-01S0004015	24705	MIR4468	Intronic
chr7	138125037	138125537	6	CD14 Mono._.MSSA_DU19-01S0003464	1528	MIR4468	Distal
chr7	138125587	138126087	31	CD14 Mono._.MRSA_DU19-01S0003992	2078	MIR4468	Distal
chr7	138147360	138147860	2	CD14 Mono._.ANTH_control_BMI0095	23851	MIR4468	Distal
chr7	138157685	138158185	2	CD4 Naive._.MSSA_DU19-01S0003507	34176	MIR4468	Distal
chr7	138161467	138161967	28	CD14 Mono._.HI_control_AS09-13278	37958	MIR4468	Distal
chr7	138186751	138187251	6	CD14 Mono._.MRSA_DU19-01S0003987	63242	MIR4468	Distal
chr7	138188971	138189471	6	CD14 Mono._.ANTH_control_BWJ0023	65462	MIR4468	Distal
chr7	138190628	138191128	2	B naive._.MSSA_DU19-01S0003507	67119	MIR4468	Distal
chr7	138193458	138193958	2	Platelet._.MRSA_DU19-01S0004015	69949	MIR4468	Distal
chr7	138196354	138196854	20	CD16 Mono._.ANTH_control_BMI0095	72845	MIR4468	Distal
chr7	138197504	138198004	6	CD14 Mono._.HI_control_AS14-03700	73995	MIR4468	Distal
chr7	138209855	138210355	2	NK._.HI_control_AS11-18755	86346	MIR4468	Distal
chr7	138234512	138235012	3	CD14 Mono._.ANTH_control_BWJ0023	111003	MIR4468	Distal
chr7	138239141	138239641	25	CD14 Mono._.MSSA_DU19-01S0003462	115632	MIR4468	Distal
chr7	138243381	138243881	2	CD14 Mono._.MRSA_DU19-01S0003987	119872	MIR4468	Distal
chr7	138245674	138246174	25	CD14 Mono._.MRSA_DU19-01S0003992	122165	MIR4468	Distal
chr7	138248536	138249036	11	CD14 Mono._.HI_control_AS09-13278	125027	MIR4468	Distal
chr7	138253583	138254083	3	CD14 Mono._.MRSA_DU19-01S0003989	130074	MIR4468	Distal
chr7	138257680	138258180	31	CD14 Mono._.MRSA_DU19-01S0003992	134171	MIR4468	Distal
chr7	138258189	138258689	25	CD14 Mono._.MSSA_DU19-01S0004017	134680	MIR4468	Distal
chr7	138294640	138295140	17	CD14 Mono._.MRSA_DU19-01S0003992	165443	TRIM24	Distal
chr7	138295163	138295663	10	CD16 Mono._.ANTH_control_BWJ0023	164920	TRIM24	Distal
chr7	138303163	138303663	3	CD14 Mono._.ANTH_control_BWJ0023	156920	TRIM24	Distal
chr7	138313991	138314491	7	CD16 Mono._.MSSA_DU19-01S0003492	146092	TRIM24	Distal
chr7	138350503	138351003	3	Platelet._.MRSA_DU19-01S0003542	109580	TRIM24	Distal
chr7	138352613	138353113	2	Platelet._.MRSA_DU19-01S0003542	107470	TRIM24	Distal
chr7	138360162	138360662	2	Platelet._.MRSA_DU19-01S0003542	99921	TRIM24	Distal
chr7	138387716	138388216	2	Platelet._.MRSA_DU19-01S0003542	72367	TRIM24	Distal
chr7	138388609	138389109	3	Platelet._.MRSA_DU19-01S0003542	71474	TRIM24	Distal
chr7	138438156	138438656	2	CD4 Naive._.MRSA_DU19-01S0003549	21927	TRIM24	Distal
chr7	138440941	138441441	2	CD4 TCM._.MRSA_DU19-01S0003994	19142	TRIM24	Distal
chr7	138449014	138449514	2	NK._.MRSA_DU19-01S0004013	11069	TRIM24	Distal
chr7	138449770	138450270	5	NK._.MSSA_DU19-01S0003492	10313	TRIM24	Distal
chr7	138459091	138459591	8	CD16 Mono._.MRSA_DU19-01S0003978	992	TRIM24	Promoter
chr7	138459795	138460295	31	CD8 TEM._.MSSA_DU19-01S0003507	288	TRIM24	Promoter
chr7	138460825	138461325	31	CD14 Mono._.MRSA_DU19-01S0003992	740	TRIM24	Exonic
chr7	138461994	138462494	3	CD14 Mono._.MRSA_DU19-01S0003992	1909	TRIM24	Intronic
chr7	138466092	138466592	2	NK._.MRSA_DU19-01S0004015	6007	TRIM24	Intronic
chr7	138478530	138479030	2	NK._.MSSA_DU19-01S0003509	18445	TRIM24	Intronic
chr7	138481711	138482211	5	NK._.MSSA_DU19-01S0003464	21626	TRIM24	Intronic
chr7	138483544	138484044	4	CD14 Mono._.MRSA_DU19-01S0003992	23459	TRIM24	Intronic
chr7	138541988	138542488	2	NK._.MSSA_DU19-01S0003464	81903	TRIM24	Intronic
chr7	138563343	138563843	3	CD16 Mono._.MSSA_DU19-01S0003453	103258	TRIM24	Intronic
chr7	138564885	138565385	19	CD16 Mono._.MSSA_DU19-01S0003492	104800	TRIM24	Intronic
chr7	138565687	138566187	20	CD14 Mono._.MRSA_DU19-01S0003987	105602	TRIM24	Intronic
chr7	138603805	138604305	2	CD16 Mono._.MSSA_DU19-01S0003482	97296	SVOPL	Intronic
chr7	138606194	138606694	2	Platelet._.MRSA_DU19-01S0004015	94907	SVOPL	Intronic
chr7	138614126	138614626	2	CD4 Naive._.MRSA_DU19-01S0003987	86975	SVOPL	Intronic
chr7	138625054	138625554	10	CD4 Naive._.ANTH_control_BMI0093	76047	SVOPL	Intronic
chr7	138625825	138626325	12	CD4 Naive._.HI_control_AS17-00144	75276	SVOPL	Exonic
chr7	138663635	138664135	4	CD14 Mono._.ANTH_control_BWJ0023	37466	SVOPL	Intronic
chr7	138664184	138664684	2	CD8 TEM._.MSSA_DU19-01S0003462	36917	SVOPL	Intronic
chr7	138665660	138666160	3	CD14 Mono._.MSSA_DU19-01S0003515	35441	SVOPL	Intronic
chr7	138678291	138678791	2	NK._.MRSA_DU19-01S0004015	22810	SVOPL	Intronic
chr7	138687035	138687535	2	CD4 TCM._.ANTH_control_BMI0094	14066	SVOPL	Intronic
chr7	138693479	138693979	2	CD16 Mono._.MSSA_DU19-01S0003482	7622	SVOPL	Intronic
chr7	138712126	138712626	2	CD4 Naive._.ANTH_control_BMI0093	11023	SVOPL	Intronic
chr7	138718045	138718545	7	CD14 Mono._.MRSA_DU19-01S0003994	16942	SVOPL	Intronic
chr7	138738684	138739184	16	CD14 Mono._.HI_control_AS09-13278	37581	SVOPL	Intronic
chr7	138741260	138741760	2	CD14 Mono._.MRSA_DU19-01S0003542	40157	SVOPL	Intronic
chr7	138745152	138745652	3	CD4 Naive._.MRSA_DU19-01S0003989	44049	SVOPL	Intronic
chr7	138748598	138749098	3	NK_CD56bright._.ANTH_control_BMI0099	47495	SVOPL	Intronic
chr7	138749963	138750463	2	CD4 Naive._.MSSA_DU19-01S0003462	47738	TMEM213	Intronic
chr7	138751842	138752342	2	MAIT._.MSSA_DU19-01S0003466	45859	TMEM213	Intronic
chr7	138752462	138752962	3	NK_CD56bright._.ANTH_control_BWJ0023	45239	TMEM213	Exonic
chr7	138753059	138753559	12	CD4 Naive._.MSSA_DU19-01S0003466	44642	TMEM213	Intronic
chr7	138753561	138754061	16	CD4 TCM._.MRSA_DU19-01S0003992	44140	TMEM213	Intronic
chr7	138758870	138759370	2	CD4 Naive._.MSSA_DU19-01S0003453	38831	TMEM213	Intronic
chr7	138772658	138773158	2	CD4 TCM._.MSSA_DU19-01S0003515	25043	TMEM213	Intronic
chr7	138797685	138798185	6	MAIT._.ANTH_control_BWJ0023	16	TMEM213	Promoter
chr7	138804277	138804777	2	CD8 TEM._.MRSA_DU19-01S0003987	4966	ATP6V0A4	Exonic
chr7	138814817	138815317	2	CD4 Naive._.HI_control_AS09-13278	15506	ATP6V0A4	Intronic
chr7	138821881	138822381	2	CD14 Mono._.HI_control_AS09-13278	22570	ATP6V0A4	Intronic
chr7	138824401	138824901	2	MAIT._.HI_control_AS11-18755	25090	ATP6V0A4	Intronic
chr7	138842070	138842570	3	CD14 Mono._.MRSA_DU19-01S0003992	42759	ATP6V0A4	Intronic
chr7	138845665	138846165	2	CD8 TEM._.MRSA_DU19-01S0003542	46354	ATP6V0A4	Intronic
chr7	138864053	138864553	3	CD16 Mono._.MSSA_DU19-01S0003482	64742	ATP6V0A4	Intronic
chr7	138864566	138865066	28	CD14 Mono._.MSSA_DU19-01S0004017	65255	ATP6V0A4	Intronic
chr7	138865791	138866291	18	CD4 Naive._.MSSA_DU19-01S0004017	66480	ATP6V0A4	Intronic
chr7	138869354	138869854	2	CD14 Mono._.MSSA_DU19-01S0003509	70043	ATP6V0A4	Exonic
chr7	138872454	138872954	2	B naive._.MRSA_DU19-01S0003542	73143	ATP6V0A4	Intronic
chr7	138875806	138876306	31	CD8 TEM._.HI_control_AS11-18755	76495	ATP6V0A4	Intronic
chr7	138882658	138883158	2	CD4 TCM._.MSSA_DU19-01S0003527	83347	ATP6V0A4	Intronic
chr7	138885183	138885683	2	CD8 TEM._.HI_control_AS09-13278	85872	ATP6V0A4	Intronic
chr7	138885712	138886212	2	CD8 TEM._.HI_control_AS13-08590	86401	ATP6V0A4	Intronic
chr7	138886442	138886942	28	CD14 Mono._.MRSA_DU19-01S0003992	87131	ATP6V0A4	Intronic
chr7	138888219	138888719	2	CD4 TCM._.MSSA_DU19-01S0003492	88908	ATP6V0A4	Intronic
chr7	138898306	138898806	13	CD4 TCM._.MSSA_DU19-01S0003453	82761	KIAA1549	Intronic
chr7	138902086	138902586	2	CD4 TCM._.ANTH_control_BWJ0023	78981	KIAA1549	Intronic
chr7	138903370	138903870	30	CD4 Naive._.MSSA_DU19-01S0004017	77697	KIAA1549	Exonic
chr7	138903889	138904389	5	CD4 TCM._.MSSA_DU19-01S0003462	77178	KIAA1549	Intronic
chr7	138919087	138919587	2	NK._.MSSA_DU19-01S0003492	61980	KIAA1549	Exonic
chr7	138936316	138936816	2	NK._.ANTH_control_BMI0101	44751	KIAA1549	Intronic
chr7	138948330	138948830	6	NK._.MSSA_DU19-01S0003482	32737	KIAA1549	Intronic
chr7	138962689	138963189	2	CD16 Mono._.ANTH_control_BMI0095	18378	KIAA1549	Intronic
chr7	138979093	138979593	13	CD4 TCM._.HI_control_AS17-00144	1974	KIAA1549	Intronic
chr7	138980540	138981040	2	CD14 Mono._.ANTH_control_BMI0094	527	KIAA1549	Intronic
chr7	138981253	138981753	25	NK._.ANTH_control_BMI0101	184	KIAA1549	Promoter
chr7	138981957	138982457	2	cDC2._.Other	888	KIAA1549	Promoter
chr7	138982633	138983133	3	CD8 TEM._.HI_control_AS09-13278	1564	KIAA1549	Promoter
chr7	138998918	138999418	2	CD4 TCM._.MSSA_DU19-01S0004017	17849	KIAA1549	Distal
chr7	139009086	139009586	2	B naive._.HI_control_AS09-13278	26692	ZC3HAV1L	Distal
chr7	139017037	139017537	25	CD8 TEM._.HI_control_AS09-13278	18741	ZC3HAV1L	Distal
chr7	139033599	139034099	3	CD4 TCM._.HI_control_AS14-03700	2179	ZC3HAV1L	Intronic
chr7	139034767	139035267	4	NK._.MSSA_DU19-01S0003462	1011	ZC3HAV1L	Intronic
chr7	139035817	139036317	31	CD4 TCM._.MSSA_DU19-01S0004017	37	ZC3HAV1L	Promoter
chr7	139038162	139038662	2	CD4 Naive._.MSSA_DU19-01S0003462	2382	ZC3HAV1L	Distal
chr7	139041283	139041783	17	CD4 TCM._.MRSA_DU19-01S0003987	5503	ZC3HAV1L	Distal
chr7	139041866	139042366	11	CD4 TCM._.MRSA_DU19-01S0003989	6086	ZC3HAV1L	Distal
chr7	139042542	139043042	4	CD4 TCM._.MSSA_DU19-01S0003507	6762	ZC3HAV1L	Distal
chr7	139043094	139043594	4	CD4 TCM._.HI_control_AS14-03700	7314	ZC3HAV1L	Distal
chr7	139043778	139044278	16	NK._.MSSA_DU19-01S0003527	7998	ZC3HAV1L	Exonic
chr7	139044403	139044903	3	Platelet._.MRSA_DU19-01S0003542	8623	ZC3HAV1L	Exonic
chr7	139045397	139045897	12	CD16 Mono._.ANTH_control_BMI0099	9617	ZC3HAV1L	Exonic
chr7	139047222	139047722	2	MAIT._.MSSA_DU19-01S0003464	11442	ZC3HAV1L	Exonic
chr7	139047968	139048468	3	CD4 TCM._.MRSA_DU19-01S0003978	12188	ZC3HAV1L	Intronic
chr7	139049653	139050153	2	CD4 TCM._.HI_control_AS13-08590	13873	ZC3HAV1L	Intronic
chr7	139053092	139053592	2	NK._.HI_control_AS13-08590	17312	ZC3HAV1L	Intronic
chr7	139054526	139055026	5	CD4 TCM._.MSSA_DU19-01S0003453	18746	ZC3HAV1L	Intronic
chr7	139059814	139060314	2	CD16 Mono._.ANTH_control_BMI0095	24034	ZC3HAV1L	Intronic
chr7	139061347	139061847	5	NK._.MSSA_DU19-01S0003507	25567	ZC3HAV1L	Intronic
chr7	139064042	139064542	2	CD4 TCM._.MRSA_DU19-01S0004013	28262	ZC3HAV1L	Intronic
chr7	139064776	139065276	3	CD4 TCM._.MRSA_DU19-01S0003989	28996	ZC3HAV1L	Intronic
chr7	139065904	139066404	2	MAIT._.MSSA_DU19-01S0003464	30124	ZC3HAV1L	Intronic
chr7	139066861	139067361	3	CD8 TEM._.MRSA_DU19-01S0004015	31081	ZC3HAV1L	Intronic
chr7	139068034	139068534	9	CD4 TCM._.MRSA_DU19-01S0003987	32254	ZC3HAV1L	Intronic
chr7	139068536	139069036	8	CD4 TCM._.MRSA_DU19-01S0003549	32756	ZC3HAV1L	Intronic
chr7	139069111	139069611	2	CD16 Mono._.MSSA_DU19-01S0003464	33331	ZC3HAV1L	Intronic
chr7	139071670	139072170	23	NK._.ANTH_control_BWJ0023	35890	ZC3HAV1L	Intronic
chr7	139072748	139073248	22	CD16 Mono._.MRSA_DU19-01S0003978	36720	ZC3HAV1	Intronic
chr7	139073492	139073992	2	CD4 TCM._.HI_control_AS14-03700	35976	ZC3HAV1	Intronic
chr7	139074938	139075438	31	CD8 TEM._.MRSA_DU19-01S0003994	34530	ZC3HAV1	Intronic
chr7	139075479	139075979	2	CD4 TCM._.MRSA_DU19-01S0003987	33989	ZC3HAV1	Intronic
chr7	139076303	139076803	3	CD8 TEM._.MRSA_DU19-01S0003542	33165	ZC3HAV1	Intronic
chr7	139078266	139078766	3	CD4 Naive._.MSSA_DU19-01S0003509	31202	ZC3HAV1	Intronic
chr7	139078899	139079399	2	CD8 TEM._.MSSA_DU19-01S0003462	30569	ZC3HAV1	Exonic
chr7	139079465	139079965	3	CD4 Naive._.MRSA_DU19-01S0003987	30003	ZC3HAV1	Exonic
chr7	139080288	139080788	4	CD4 TCM._.MRSA_DU19-01S0003978	29180	ZC3HAV1	Intronic
chr7	139080932	139081432	7	CD4 TCM._.MSSA_DU19-01S0003453	28536	ZC3HAV1	Intronic
chr7	139083483	139083983	2	CD4 TCM._.MRSA_DU19-01S0003978	25985	ZC3HAV1	Intronic
chr7	139084349	139084849	12	CD4 TCM._.MSSA_DU19-01S0003466	25119	ZC3HAV1	Intronic
chr7	139085248	139085748	31	CD8 TEM._.MRSA_DU19-01S0004015	24220	ZC3HAV1	Intronic
chr7	139086450	139086950	10	CD16 Mono._.MSSA_DU19-01S0003482	23018	ZC3HAV1	Intronic
chr7	139087428	139087928	2	CD8 TEM._.MRSA_DU19-01S0003987	22040	ZC3HAV1	Intronic
chr7	139088139	139088639	4	CD4 TCM._.MRSA_DU19-01S0003978	21329	ZC3HAV1	Intronic
chr7	139088831	139089331	2	CD4 TCM._.HI_control_AS17-00144	20637	ZC3HAV1	Intronic
chr7	139089527	139090027	3	MAIT._.MRSA_DU19-01S0003989	19941	ZC3HAV1	Intronic
chr7	139090580	139091080	7	CD8 TEM._.HI_control_AS13-08590	18888	ZC3HAV1	Intronic
chr7	139091125	139091625	22	CD8 TEM._.MRSA_DU19-01S0004015	18343	ZC3HAV1	Intronic
chr7	139091747	139092247	5	CD4 TCM._.MSSA_DU19-01S0003453	17721	ZC3HAV1	Intronic
chr7	139092613	139093113	2	NK._.MRSA_DU19-01S0004015	16855	ZC3HAV1	Intronic
chr7	139093462	139093962	21	CD4 TCM._.MRSA_DU19-01S0004015	16006	ZC3HAV1	Intronic
chr7	139093998	139094498	4	B naive._.MSSA_DU19-01S0003464	15470	ZC3HAV1	Intronic
chr7	139094625	139095125	27	CD4 TCM._.MSSA_DU19-01S0003466	14843	ZC3HAV1	Intronic
chr7	139095147	139095647	32	CD4 TCM._.MSSA_DU19-01S0003453	14321	ZC3HAV1	Intronic
chr7	139095774	139096274	3	NK._.MSSA_DU19-01S0003462	13694	ZC3HAV1	Intronic
chr7	139096312	139096812	17	CD4 TCM._.MRSA_DU19-01S0003978	13156	ZC3HAV1	Intronic
chr7	139097592	139098092	2	CD4 TCM._.MRSA_DU19-01S0003978	11876	ZC3HAV1	Intronic
chr7	139099443	139099943	2	CD4 TCM._.MSSA_DU19-01S0003492	10025	ZC3HAV1	Intronic
chr7	139100203	139100703	32	CD4 TCM._.MSSA_DU19-01S0004017	9265	ZC3HAV1	Intronic
chr7	139100975	139101475	11	CD4 TCM._.MRSA_DU19-01S0004015	8493	ZC3HAV1	Intronic
chr7	139101785	139102285	2	CD4 TCM._.MRSA_DU19-01S0003987	7683	ZC3HAV1	Intronic
chr7	139102403	139102903	13	CD4 TCM._.MSSA_DU19-01S0004017	7065	ZC3HAV1	Intronic
chr7	139103299	139103799	7	CD14 Mono._.MRSA_DU19-01S0003987	6169	ZC3HAV1	Intronic
chr7	139103928	139104428	16	CD8 TEM._.MRSA_DU19-01S0003987	5540	ZC3HAV1	Intronic
chr7	139104467	139104967	28	CD8 TEM._.MRSA_DU19-01S0003994	5001	ZC3HAV1	Intronic
chr7	139104987	139105487	24	CD8 TEM._.HI_control_AS17-00144	4481	ZC3HAV1	Intronic
chr7	139106209	139106709	6	CD4 TCM._.MSSA_DU19-01S0003453	3259	ZC3HAV1	Intronic
chr7	139106874	139107374	13	CD4 TCM._.MSSA_DU19-01S0004017	2594	ZC3HAV1	Intronic
chr7	139107470	139107970	2	B naive._.ANTH_control_BMI0095	1998	ZC3HAV1	Intronic
chr7	139108040	139108540	22	CD8 TEM._.HI_control_AS14-03700	1428	ZC3HAV1	Intronic
chr7	139108706	139109206	24	CD4 TCM._.HI_control_AS09-13278	762	ZC3HAV1	Intronic
chr7	139109524	139110024	7	B memory._.ANTH_control_BWJ0023	54	ZC3HAV1	Promoter
chr7	139110200	139110700	3	CD8 TEM._.HI_control_AS14-03700	730	ZC3HAV1	Promoter
chr7	139111049	139111549	2	CD4 TCM._.MRSA_DU19-01S0003542	1579	ZC3HAV1	Promoter
chr7	139111737	139112237	3	CD4 Naive._.HI_control_AS17-00144	2267	ZC3HAV1	Distal
chr7	139112263	139112763	2	CD4 Naive._.ANTH_control_BMI0093	2793	ZC3HAV1	Distal
chr7	139118059	139118559	27	CD14 Mono._.MSSA_DU19-01S0003466	8589	ZC3HAV1	Distal
chr7	139118655	139119155	30	CD4 TCM._.HI_control_AS17-00144	9185	ZC3HAV1	Distal
chr7	139119176	139119676	29	CD4 TCM._.MSSA_DU19-01S0004017	9706	ZC3HAV1	Distal
chr7	139126780	139127280	4	B naive._.ANTH_control_BMI0094	6713	TTC26	Distal
chr7	139127612	139128112	10	CD4 Naive._.ANTH_control_BMI0093	5881	TTC26	Distal
chr7	139130356	139130856	7	CD14 Mono._.MSSA_DU19-01S0003509	3137	TTC26	Distal
chr7	139131705	139132205	4	cDC2._.Other	1788	TTC26	Promoter
chr7	139133013	139133513	16	CD4 Naive._.ANTH_control_BMI0093	480	TTC26	Promoter
chr7	139133534	139134034	29	CD4 Naive._.MRSA_DU19-01S0003992	39	TTC26	Promoter
chr7	139153728	139154228	2	CD4 TCM._.HI_control_AS17-00144	20233	TTC26	Intronic
chr7	139158196	139158696	2	Platelet._.MRSA_DU19-01S0004015	24701	TTC26	Intronic
chr7	139183920	139184420	4	cDC2._.Other	46185	UBN2	Intronic
chr7	139203801	139204301	2	NK._.MRSA_DU19-01S0004011	26304	UBN2	Distal
chr7	139230263	139230763	6	CD14 Mono._.ANTH_control_BMI0094	156	UBN2	Intronic
chr7	139230881	139231381	31	CD14 Mono._.MRSA_DU19-01S0003987	774	UBN2	Intronic
chr7	139231567	139232067	22	CD4 Naive._.HI_control_AS17-00144	1460	UBN2	Exonic
chr7	139232128	139232628	25	CD14 Mono._.HI_control_AS14-03700	2021	UBN2	Intronic
chr7	139249352	139249852	11	CD8 TEM._.ANTH_control_BMI0099	19245	UBN2	Intronic
chr7	139259115	139259615	4	CD14 Mono._.HI_control_AS14-03700	29008	UBN2	Exonic
chr7	139262195	139262695	2	CD4 Naive._.MRSA_DU19-01S0003549	32088	UBN2	Intronic
chr7	139308071	139308571	2	CD8 TEM._.MRSA_DU19-01S0003987	31135	FMC1	Distal
chr7	139320953	139321453	2	CD8 TEM._.MRSA_DU19-01S0004015	18253	FMC1	Distal
chr7	139322778	139323278	2	NK._.HI_control_AS11-18755	16428	FMC1	Distal
chr7	139338204	139338704	9	CD16 Mono._.ANTH_control_BMI0094	1002	FMC1	Promoter
chr7	139339086	139339586	8	CD4 TCM._.MSSA_DU19-01S0003453	120	FMC1	Promoter
chr7	139339595	139340095	5	NK._.ANTH_control_BMI0095	387	FMC1	Promoter
chr7	139340099	139340599	3	Platelet._.MRSA_DU19-01S0004015	9	LUC7L2	Promoter
chr7	139341050	139341550	31	CD14 Mono._.MRSA_DU19-01S0003992	59	C7orf55-LUC7L2	Promoter
chr7	139341769	139342269	13	CD16 Mono._.Other	658	C7orf55-LUC7L2	Intronic
chr7	139344999	139345499	14	CD16 Mono._.ANTH_control_BMI0095	3888	C7orf55-LUC7L2	Intronic
chr7	139355232	139355732	16	CD14 Mono._.MRSA_DU19-01S0003992	14121	C7orf55-LUC7L2	Intronic
chr7	139358443	139358943	8	CD8 TEM._.HI_control_AS09-13278	17332	C7orf55-LUC7L2	Intronic
chr7	139358973	139359473	26	NK._.MSSA_DU19-01S0003462	17862	C7orf55-LUC7L2	Intronic
chr7	139359567	139360067	13	MAIT._.ANTH_control_BWJ0023	18456	C7orf55-LUC7L2	Intronic
chr7	139360240	139360740	10	CD8 Naive._.MRSA_DU19-01S0003978	19129	C7orf55-LUC7L2	Intronic
chr7	139370610	139371110	2	CD4 TCM._.MRSA_DU19-01S0003987	29499	C7orf55-LUC7L2	Intronic
chr7	139393816	139394316	2	CD4 TCM._.MSSA_DU19-01S0003492	52705	C7orf55-LUC7L2	Intronic
chr7	139394410	139394910	20	CD4 TCM._.MSSA_DU19-01S0003453	53299	C7orf55-LUC7L2	Intronic
chr7	139414716	139415216	2	CD8 TEM._.MRSA_DU19-01S0003994	68745	KLRG2	Intronic
chr7	139424016	139424516	2	CD4 TCM._.MSSA_DU19-01S0004017	59445	KLRG2	Distal
chr7	139430359	139430859	2	CD4 TCM._.MSSA_DU19-01S0004017	53102	KLRG2	Distal
chr7	139434486	139434986	22	CD4 TCM._.MSSA_DU19-01S0003453	48975	KLRG2	Distal
chr7	139439448	139439948	2	CD14 Mono._.HI_control_AS09-13278	44013	KLRG2	Distal
chr7	139446014	139446514	2	CD4 TCM._.MSSA_DU19-01S0003527	37447	KLRG2	Distal
chr7	139452542	139453042	2	CD4 Naive._.MSSA_DU19-01S0004017	30919	KLRG2	Exonic
chr7	139482791	139483291	6	CD4 TCM._.HI_control_AS09-13278	670	KLRG2	Exonic
chr7	139483520	139484020	20	CD16 Mono._.MRSA_DU19-01S0003542	57	KLRG2	Promoter
chr7	139495111	139495611	2	CD4 TCM._.HI_control_AS09-13278	11648	KLRG2	Distal
chr7	139495890	139496390	2	CD14 Mono._.HI_control_AS09-13278	12427	KLRG2	Distal
chr7	139499875	139500375	27	CD4 Naive._.HI_control_AS17-00144	16412	KLRG2	Distal
chr7	139501500	139502000	2	CD4 TCM._.HI_control_AS09-13278	18037	KLRG2	Distal
chr7	139523270	139523770	7	CD4 TCM._.HI_control_AS09-13278	335	CLEC2L	Promoter
chr7	139524505	139525005	2	CD4 Naive._.MRSA_DU19-01S0003987	898	CLEC2L	Intronic
chr7	139525167	139525667	2	CD4 Naive._.MRSA_DU19-01S0003987	1560	CLEC2L	Intronic
chr7	139526366	139526866	2	CD4 Naive._.MRSA_DU19-01S0003987	2759	CLEC2L	Intronic
chr7	139532056	139532556	2	CD4 Naive._.MRSA_DU19-01S0003987	8449	CLEC2L	Intronic
chr7	139542614	139543114	2	cDC2._.Other	19007	CLEC2L	Intronic
chr7	139543595	139544095	18	CD14 Mono._.MRSA_DU19-01S0003987	19988	CLEC2L	Intronic
chr7	139545235	139545735	2	CD4 Naive._.HI_control_AS17-00144	21628	CLEC2L	Distal
chr7	139547319	139547819	2	CD4 Naive._.MRSA_DU19-01S0003987	23712	CLEC2L	Distal
chr7	139562935	139563435	7	CD14 Mono._.HI_control_AS09-13278	39328	CLEC2L	Exonic
chr7	139568239	139568739	2	CD4 Naive._.HI_control_AS09-13278	44632	CLEC2L	Exonic
chr7	139573786	139574286	2	CD4 Naive._.MRSA_DU19-01S0003992	50179	CLEC2L	Intronic
chr7	139582543	139583043	8	NK._.MSSA_DU19-01S0003492	58936	CLEC2L	Intronic
chr7	139588578	139589078	5	CD16 Mono._.MRSA_DU19-01S0003549	64971	CLEC2L	Intronic
chr7	139594070	139594570	2	CD4 Naive._.HI_control_AS09-13278	70463	CLEC2L	Intronic
chr7	139602085	139602585	10	NK._.MSSA_DU19-01S0003527	78478	CLEC2L	Intronic
chr7	139602816	139603316	2	CD16 Mono._.ANTH_control_BMI0095	79209	CLEC2L	Intronic
chr7	139610061	139610561	2	CD16 Mono._.ANTH_control_BMI0095	86454	CLEC2L	Intronic
chr7	139618832	139619332	4	CD4 Naive._.ANTH_control_BMI0093	95225	CLEC2L	Intronic
chr7	139620781	139621281	21	CD4 TCM._.ANTH_control_BMI0093	97174	CLEC2L	Intronic
chr7	139623528	139624028	2	CD4 Naive._.ANTH_control_BMI0094	99921	CLEC2L	Intronic
chr7	139626734	139627234	5	CD4 Naive._.HI_control_AS09-13278	103127	CLEC2L	Intronic
chr7	139630430	139630930	2	NK._.MRSA_DU19-01S0004013	106823	CLEC2L	Intronic
chr7	139634591	139635091	2	CD4 Naive._.MSSA_DU19-01S0003527	110984	CLEC2L	Intronic
chr7	139635279	139635779	9	CD4 Naive._.HI_control_AS14-03700	111672	CLEC2L	Intronic
chr7	139635802	139636302	27	NK._.MRSA_DU19-01S0003549	112195	CLEC2L	Intronic
chr7	139637034	139637534	3	CD4 TCM._.MRSA_DU19-01S0003987	113427	CLEC2L	Intronic
chr7	139637965	139638465	2	CD4 Naive._.MRSA_DU19-01S0003994	114358	CLEC2L	Intronic
chr7	139640624	139641124	13	CD16 Mono._.ANTH_control_BMI0094	117017	CLEC2L	Intronic
chr7	139641418	139641918	3	CD16 Mono._.MSSA_DU19-01S0003464	117811	CLEC2L	Intronic
chr7	139644132	139644632	6	CD4 Naive._.ANTH_control_BWJ0023	120525	CLEC2L	Intronic
chr7	139645878	139646378	29	CD4 TCM._.MSSA_DU19-01S0003453	122271	CLEC2L	Intronic
chr7	139646479	139646979	3	NK._.MRSA_DU19-01S0004013	122872	CLEC2L	Intronic
chr7	139647036	139647536	26	NK._.MRSA_DU19-01S0004015	123429	CLEC2L	Intronic
chr7	139647627	139648127	11	NK._.MRSA_DU19-01S0004015	124020	CLEC2L	Intronic
chr7	139648228	139648728	16	NK._.MSSA_DU19-01S0003492	124621	CLEC2L	Intronic
chr7	139648876	139649376	30	CD14 Mono._.MSSA_DU19-01S0003509	125269	CLEC2L	Intronic
chr7	139649704	139650204	3	NK._.MSSA_DU19-01S0003464	126097	CLEC2L	Intronic
chr7	139650372	139650872	15	NK._.ANTH_control_BWJ0023	126428	TBXAS1	Intronic
chr7	139652936	139653436	10	CD14 Mono._.MSSA_DU19-01S0003453	123864	TBXAS1	Intronic
chr7	139654230	139654730	2	NK._.MRSA_DU19-01S0004013	122570	TBXAS1	Intronic
chr7	139655333	139655833	6	CD14 Mono._.MRSA_DU19-01S0003989	121467	TBXAS1	Intronic
chr7	139661852	139662352	4	NK._.MSSA_DU19-01S0003466	114948	TBXAS1	Intronic
chr7	139663760	139664260	2	CD4 Naive._.HI_control_AS09-13278	113040	TBXAS1	Intronic
chr7	139669365	139669865	10	NK._.MRSA_DU19-01S0004015	107435	TBXAS1	Intronic
chr7	139672637	139673137	3	NK._.MRSA_DU19-01S0004013	104163	TBXAS1	Intronic
chr7	139673257	139673757	8	NK._.MRSA_DU19-01S0004013	103543	TBXAS1	Intronic
chr7	139675090	139675590	11	CD14 Mono._.MRSA_DU19-01S0003994	101710	TBXAS1	Intronic
chr7	139680670	139681170	31	CD14 Mono._.MSSA_DU19-01S0003462	96130	TBXAS1	Intronic
chr7	139681224	139681724	12	NK._.MRSA_DU19-01S0004013	95576	TBXAS1	Intronic
chr7	139681972	139682472	17	CD14 Mono._.MSSA_DU19-01S0003462	94828	TBXAS1	Intronic
chr7	139682681	139683181	14	CD14 Mono._.MSSA_DU19-01S0003462	94119	TBXAS1	Intronic
chr7	139687980	139688480	8	CD14 Mono._.MSSA_DU19-01S0003462	88820	TBXAS1	Intronic
chr7	139696470	139696970	18	CD16 Mono._.ANTH_control_BMI0095	80330	TBXAS1	Intronic
chr7	139698782	139699282	7	B naive._.ANTH_control_BMI0095	78018	TBXAS1	Intronic
chr7	139699713	139700213	2	CD4 TCM._.MRSA_DU19-01S0003987	77087	TBXAS1	Intronic
chr7	139701249	139701749	2	NK._.MSSA_DU19-01S0003462	75551	TBXAS1	Intronic
chr7	139702755	139703255	2	B memory._.Other	74045	TBXAS1	Intronic
chr7	139703371	139703871	3	CD8 TEM._.HI_control_AS17-00144	73429	TBXAS1	Intronic
chr7	139704167	139704667	3	CD14 Mono._.MSSA_DU19-01S0004017	72633	TBXAS1	Intronic
chr7	139705209	139705709	2	CD14 Mono._.ANTH_control_BMI0095	71591	TBXAS1	Intronic
chr7	139706860	139707360	3	NK._.MRSA_DU19-01S0003542	69940	TBXAS1	Intronic
chr7	139708469	139708969	16	B naive._.ANTH_control_BWJ0023	68331	TBXAS1	Intronic
chr7	139714466	139714966	15	B naive._.HI_control_AS09-13278	62334	TBXAS1	Intronic
chr7	139715714	139716214	2	CD4 Naive._.MSSA_DU19-01S0003507	61086	TBXAS1	Exonic
chr7	139718112	139718612	13	CD14 Mono._.MRSA_DU19-01S0003987	58688	TBXAS1	Intronic
chr7	139718803	139719303	30	CD14 Mono._.MSSA_DU19-01S0004017	57997	TBXAS1	Intronic
chr7	139720826	139721326	8	CD16 Mono._.MRSA_DU19-01S0003987	55974	TBXAS1	Intronic
chr7	139722718	139723218	18	CD14 Mono._.MRSA_DU19-01S0003542	54082	TBXAS1	Intronic
chr7	139723261	139723761	24	CD14 Mono._.MRSA_DU19-01S0003542	53539	TBXAS1	Intronic
chr7	139725038	139725538	12	B naive._.ANTH_control_BMI0094	51762	TBXAS1	Intronic
chr7	139725778	139726278	16	CD14 Mono._.MRSA_DU19-01S0003542	51022	TBXAS1	Intronic
chr7	139726482	139726982	22	CD16 Mono._.MRSA_DU19-01S0003542	50318	TBXAS1	Intronic
chr7	139727066	139727566	4	CD16 Mono._.MRSA_DU19-01S0003987	49734	TBXAS1	Intronic
chr7	139727771	139728271	2	CD16 Mono._.MRSA_DU19-01S0003542	49029	TBXAS1	Intronic
chr7	139729043	139729543	4	CD14 Mono._.MRSA_DU19-01S0003542	47757	TBXAS1	Intronic
chr7	139730694	139731194	2	B naive._.MSSA_DU19-01S0003464	46106	TBXAS1	Intronic
chr7	139731233	139731733	29	CD14 Mono._.MSSA_DU19-01S0003453	45567	TBXAS1	Intronic
chr7	139732133	139732633	31	CD14 Mono._.MSSA_DU19-01S0004017	44667	TBXAS1	Intronic
chr7	139735828	139736328	10	NK._.ANTH_control_BMI0099	40972	TBXAS1	Intronic
chr7	139736623	139737123	2	CD4 Naive._.MSSA_DU19-01S0003453	40177	TBXAS1	Intronic
chr7	139737409	139737909	8	CD4 Naive._.MSSA_DU19-01S0003515	39391	TBXAS1	Intronic
chr7	139738055	139738555	5	CD4 Naive._.HI_control_AS09-13278	38745	TBXAS1	Intronic
chr7	139743288	139743788	2	CD4 Naive._.MRSA_DU19-01S0003992	33512	TBXAS1	Intronic
chr7	139745237	139745737	2	CD16 Mono._.MRSA_DU19-01S0004015	31563	TBXAS1	Intronic
chr7	139748376	139748876	4	CD16 Mono._.MSSA_DU19-01S0003482	28424	TBXAS1	Intronic
chr7	139748881	139749381	5	CD16 Mono._.MSSA_DU19-01S0003453	27919	TBXAS1	Intronic
chr7	139749841	139750341	2	NK._.MRSA_DU19-01S0004013	26959	TBXAS1	Intronic
chr7	139750656	139751156	7	NK._.ANTH_control_BMI0101	26144	TBXAS1	Intronic
chr7	139752248	139752748	2	CD4 Naive._.ANTH_control_BMI0093	24552	TBXAS1	Intronic
chr7	139752975	139753475	2	B memory._.ANTH_control_BWJ0023	23825	TBXAS1	Intronic
chr7	139762123	139762623	2	CD16 Mono._.ANTH_control_BMI0095	14677	TBXAS1	Intronic
chr7	139767345	139767845	14	NK._.MSSA_DU19-01S0004017	9455	TBXAS1	Intronic
chr7	139768152	139768652	20	CD4 TCM._.MRSA_DU19-01S0003542	8648	TBXAS1	Intronic
chr7	139771271	139771771	30	CD14 Mono._.MRSA_DU19-01S0003994	5529	TBXAS1	Intronic
chr7	139772099	139772599	2	CD16 Mono._.MRSA_DU19-01S0003987	4701	TBXAS1	Intronic
chr7	139772794	139773294	20	CD14 Mono._.MRSA_DU19-01S0004015	4006	TBXAS1	Intronic
chr7	139773306	139773806	9	CD4 TCM._.HI_control_AS09-13278	3494	TBXAS1	Intronic
chr7	139774346	139774846	5	CD4 TCM._.MRSA_DU19-01S0004013	2454	TBXAS1	Intronic
chr7	139775740	139776240	31	CD4 TCM._.MRSA_DU19-01S0003989	1060	TBXAS1	Promoter
chr7	139776334	139776834	21	CD8 TEM._.ANTH_control_BMI0094	466	TBXAS1	Promoter
chr7	139777143	139777643	23	CD4 Naive._.MRSA_DU19-01S0003987	341	TBXAS1	Intronic
chr7	139777856	139778356	16	B naive._.HI_control_AS09-13278	327	HIPK2	Promoter
chr7	139778487	139778987	14	CD4 TCM._.MRSA_DU19-01S0003987	958	HIPK2	Promoter
chr7	139780032	139780532	2	NK._.MSSA_DU19-01S0004017	2503	HIPK2	Intronic
chr7	139782408	139782908	2	NK._.MSSA_DU19-01S0003466	4879	HIPK2	Intronic
chr7	139792915	139793415	2	CD4 Naive._.HI_control_AS17-00144	15386	HIPK2	Intronic
chr7	139799568	139800068	24	CD14 Mono._.MRSA_DU19-01S0003994	22039	HIPK2	Intronic
chr7	139802629	139803129	2	CD16 Mono._.MSSA_DU19-01S0003482	25100	HIPK2	Intronic
chr7	139811044	139811544	17	NK._.MSSA_DU19-01S0003466	33515	HIPK2	Intronic
chr7	139813698	139814198	2	CD8 TEM._.MSSA_DU19-01S0003527	36169	HIPK2	Intronic
chr7	139818158	139818658	2	CD4 Naive._.MSSA_DU19-01S0003507	40629	HIPK2	Intronic
chr7	139819564	139820064	10	NK._.ANTH_control_BMI0101	42035	HIPK2	Intronic
chr7	139820068	139820568	27	NK._.MSSA_DU19-01S0003466	42539	HIPK2	Intronic
chr7	139821316	139821816	3	Platelet._.MRSA_DU19-01S0004015	43787	HIPK2	Intronic
chr7	139822065	139822565	4	NK._.Other	44536	HIPK2	Intronic
chr7	139825863	139826363	6	CD14 Mono._.MSSA_DU19-01S0003464	48334	HIPK2	Intronic
chr7	139828986	139829486	21	CD16 Mono._.MSSA_DU19-01S0003464	51457	HIPK2	Exonic
chr7	139829654	139830154	6	CD16 Mono._.ANTH_control_BWJ0023	52125	HIPK2	Intronic
chr7	139830528	139831028	8	CD4 TCM._.HI_control_AS09-13278	52999	HIPK2	Intronic
chr7	139831081	139831581	19	CD16 Mono._.ANTH_control_BWJ0023	53552	HIPK2	Intronic
chr7	139840560	139841060	2	CD4 Naive._.MSSA_DU19-01S0003507	63031	HIPK2	Intronic
chr7	139841908	139842408	3	NK._.HI_control_AS13-08590	64379	HIPK2	Intronic
chr7	139842427	139842927	6	NK._.MRSA_DU19-01S0004013	64898	HIPK2	Intronic
chr7	139843222	139843722	2	CD4 Naive._.HI_control_AS17-00144	65693	HIPK2	Intronic
chr7	139853392	139853892	10	CD14 Mono._.MRSA_DU19-01S0003542	75863	HIPK2	Intronic
chr7	139854003	139854503	25	CD14 Mono._.MRSA_DU19-01S0003994	76474	HIPK2	Intronic
chr7	139854890	139855390	20	NK._.ANTH_control_BMI0101	77361	HIPK2	Intronic
chr7	139855433	139855933	22	CD16 Mono._.ANTH_control_BMI0101	77904	HIPK2	Intronic
chr7	139855940	139856440	5	CD16 Mono._.ANTH_control_BMI0101	78411	HIPK2	Intronic
chr7	139858882	139859382	2	NK._.MSSA_DU19-01S0004017	81353	HIPK2	Intronic
chr7	139860077	139860577	31	CD14 Mono._.MSSA_DU19-01S0004017	82548	HIPK2	Intronic
chr7	139861749	139862249	18	CD14 Mono._.MSSA_DU19-01S0003492	84220	HIPK2	Intronic
chr7	139865008	139865508	2	NK._.MRSA_DU19-01S0004015	87479	HIPK2	Intronic
chr7	139869845	139870345	5	CD14 Mono._.MSSA_DU19-01S0003515	92316	HIPK2	Intronic
chr7	139870379	139870879	23	NK._.MRSA_DU19-01S0004015	92850	HIPK2	Intronic
chr7	139872829	139873329	7	NK._.MSSA_DU19-01S0004017	95300	HIPK2	Intronic
chr7	139873422	139873922	12	NK._.MSSA_DU19-01S0003492	95893	HIPK2	Intronic
chr7	139873933	139874433	24	NK._.MSSA_DU19-01S0003462	96404	HIPK2	Intronic
chr7	139875712	139876212	25	NK._.ANTH_control_BWJ0023	98183	HIPK2	Intronic
chr7	139878039	139878539	2	NK._.MRSA_DU19-01S0003542	100510	HIPK2	Intronic
chr7	139883792	139884292	10	NK._.Other	106263	HIPK2	Intronic
chr7	139884413	139884913	3	NK._.MSSA_DU19-01S0004017	106884	HIPK2	Intronic
chr7	139885396	139885896	2	CD14 Mono._.MRSA_DU19-01S0003994	107867	HIPK2	Intronic
chr7	139886122	139886622	27	NK._.ANTH_control_BWJ0023	108593	HIPK2	Intronic
chr7	139888117	139888617	21	CD16 Mono._.MSSA_DU19-01S0003527	110588	HIPK2	Intronic
chr7	139889107	139889607	6	CD14 Mono._.MSSA_DU19-01S0003453	111578	HIPK2	Intronic
chr7	139893940	139894440	2	B naive._.MRSA_DU19-01S0003989	116411	HIPK2	Intronic
chr7	139894924	139895424	5	CD16 Mono._.MSSA_DU19-01S0003464	117395	HIPK2	Intronic
chr7	139897888	139898388	5	CD16 Mono._.MRSA_DU19-01S0003987	120359	HIPK2	Intronic
chr7	139898433	139898933	14	CD16 Mono._.MSSA_DU19-01S0003453	120904	HIPK2	Intronic
chr7	139900167	139900667	8	CD14 Mono._.MSSA_DU19-01S0003515	122638	HIPK2	Intronic
chr7	139900840	139901340	18	CD14 Mono._.MRSA_DU19-01S0003987	123311	HIPK2	Intronic
chr7	139901787	139902287	22	CD16 Mono._.ANTH_control_BMI0094	124258	HIPK2	Intronic
chr7	139902404	139902904	2	CD16 Mono._.ANTH_control_BMI0093	124875	HIPK2	Intronic
chr7	139915654	139916154	7	CD14 Mono._.MRSA_DU19-01S0003542	138125	HIPK2	Intronic
chr7	139916346	139916846	29	CD14 Mono._.MSSA_DU19-01S0003464	138817	HIPK2	Intronic
chr7	139918551	139919051	4	CD16 Mono._.ANTH_control_BMI0093	141022	HIPK2	Intronic
chr7	139920396	139920896	13	NK._.ANTH_control_BWJ0023	142867	HIPK2	Intronic
chr7	139924387	139924887	5	CD16 Mono._.ANTH_control_BWJ0023	139083	PARP12	Intronic
chr7	139932140	139932640	2	NK._.MSSA_DU19-01S0003464	131330	PARP12	Intronic
chr7	139936678	139937178	17	CD14 Mono._.MRSA_DU19-01S0003989	126792	PARP12	Intronic
chr7	139937640	139938140	21	CD16 Mono._.MRSA_DU19-01S0003542	125830	PARP12	Intronic
chr7	139945710	139946210	2	CD16 Mono._.ANTH_control_BMI0094	117760	PARP12	Intronic
chr7	139946545	139947045	22	CD16 Mono._.ANTH_control_BWJ0023	116925	PARP12	Intronic
chr7	139959684	139960184	2	CD8 TEM._.HI_control_AS13-08590	103786	PARP12	Intronic
chr7	139967438	139967938	3	NK._.ANTH_control_BMI0101	96032	PARP12	Intronic
chr7	139980637	139981137	25	CD4 TCM._.MSSA_DU19-01S0003527	82833	PARP12	Intronic
chr7	139981429	139981929	2	CD4 TCM._.HI_control_AS09-13278	82041	PARP12	Intronic
chr7	139988773	139989273	2	CD4 TCM._.MSSA_DU19-01S0003453	74697	PARP12	Intronic
chr7	139989460	139989960	2	CD4 TCM._.MSSA_DU19-01S0003453	74010	PARP12	Intronic
chr7	139992995	139993495	19	CD16 Mono._.MSSA_DU19-01S0003492	70475	PARP12	Intronic
chr7	140002235	140002735	16	NK._.MSSA_DU19-01S0003464	61235	PARP12	Intronic
chr7	140003826	140004326	8	CD14 Mono._.MSSA_DU19-01S0003462	59644	PARP12	Intronic
chr7	140009085	140009585	2	CD4 TCM._.MRSA_DU19-01S0003987	54385	PARP12	Intronic
chr7	140009754	140010254	2	CD16 Mono._.ANTH_control_BMI0095	53716	PARP12	Intronic
chr7	140018358	140018858	2	CD4 TCM._.MRSA_DU19-01S0003987	45112	PARP12	Intronic
chr7	140021227	140021727	3	CD16 Mono._.ANTH_control_BMI0094	42243	PARP12	Distal
chr7	140022097	140022597	2	NK._.MRSA_DU19-01S0004013	41373	PARP12	Distal
chr7	140022757	140023257	4	CD16 Mono._.ANTH_control_BMI0095	40713	PARP12	Distal
chr7	140024685	140025185	2	CD16 Mono._.ANTH_control_BMI0095	38785	PARP12	Intronic
chr7	140033281	140033781	2	CD16 Mono._.MSSA_DU19-01S0003453	30189	PARP12	Intronic
chr7	140036188	140036688	4	CD4 TCM._.MRSA_DU19-01S0003992	27282	PARP12	Intronic
chr7	140051780	140052280	5	CD16 Mono._.ANTH_control_BMI0099	11690	PARP12	Intronic
chr7	140053781	140054281	7	B naive._.ANTH_control_BMI0099	9689	PARP12	Intronic
chr7	140056591	140057091	2	CD8 TEM._.MRSA_DU19-01S0004015	6879	PARP12	Intronic
chr7	140058441	140058941	5	CD4 TCM._.MRSA_DU19-01S0004015	5029	PARP12	Intronic
chr7	140059299	140059799	12	CD4 Naive._.MRSA_DU19-01S0003987	4171	PARP12	Intronic
chr7	140060187	140060687	2	MAIT._.MSSA_DU19-01S0003466	3283	PARP12	Intronic
chr7	140061189	140061689	3	CD4 TCM._.MRSA_DU19-01S0003989	2281	PARP12	Intronic
chr7	140061976	140062476	16	B naive._.MSSA_DU19-01S0003464	1494	PARP12	Intronic
chr7	140062739	140063239	22	CD16 Mono._.MSSA_DU19-01S0003509	731	PARP12	Exonic
chr7	140069504	140070004	8	CD4 TCM._.ANTH_control_BWJ0023	6032	PARP12	Distal
chr7	140078357	140078857	3	B naive._.HI_control_AS14-03700	14885	PARP12	Distal
chr7	140078939	140079439	7	CD14 Mono._.ANTH_control_BMI0094	15467	PARP12	Distal
chr7	140082612	140083112	2	cDC2._.ANTH_control_BWJ0023	19140	PARP12	Distal
chr7	140084112	140084612	11	CD8 TEM._.MRSA_DU19-01S0004015	20640	PARP12	Distal
chr7	140084862	140085362	7	CD4 TCM._.HI_control_AS09-13278	21390	PARP12	Exonic
chr7	140085452	140085952	4	CD8 TEM._.MRSA_DU19-01S0003542	21980	PARP12	Exonic
chr7	140091170	140091670	2	CD4 TCM._.MSSA_DU19-01S0003453	27698	PARP12	Intronic
chr7	140108671	140109171	8	CD4 Naive._.ANTH_control_BMI0093	45199	PARP12	Intronic
chr7	140138998	140139498	2	CD4 Naive._.MSSA_DU19-01S0004017	37786	KDM7A	Intronic
chr7	140156444	140156944	2	CD4 TCM._.HI_control_AS09-13278	20340	KDM7A	Intronic
chr7	140161964	140162464	7	CD14 Mono._.MRSA_DU19-01S0003978	14820	KDM7A	Intronic
chr7	140165357	140165857	10	CD14 Mono._.MRSA_DU19-01S0003992	11427	KDM7A	Intronic
chr7	140175246	140175746	4	cDC2._.Other	1538	KDM7A	Promoter
chr7	140175836	140176336	25	CD8 TEM._.MRSA_DU19-01S0003987	948	KDM7A	Promoter
chr7	140176383	140176883	21	CD8 TEM._.HI_control_AS13-08590	401	KDM7A	Promoter
chr7	140176916	140177416	31	CD8 TEM._.MSSA_DU19-01S0003482	94	KDM7A-DT	Promoter
chr7	140177466	140177966	24	CD14 Mono._.ANTH_control_BMI0094	454	KDM7A-DT	Promoter
chr7	140188197	140188697	3	B naive._.ANTH_control_BMI0095	11185	KDM7A-DT	Distal
chr7	140196521	140197021	4	cDC2._.ANTH_control_BMI0099	19509	KDM7A-DT	Distal
chr7	140197150	140197650	2	CD4 Naive._.MSSA_DU19-01S0004017	20138	KDM7A-DT	Distal
chr7	140209623	140210123	2	B naive._.ANTH_control_BMI0094	32611	KDM7A-DT	Distal
chr7	140210174	140210674	16	B naive._.ANTH_control_BWJ0023	33162	KDM7A-DT	Distal
chr7	140211952	140212452	2	CD4 TCM._.MSSA_DU19-01S0004017	34940	KDM7A-DT	Distal
chr7	140212595	140213095	7	CD8 TEM._.MRSA_DU19-01S0003992	35583	KDM7A-DT	Distal
chr7	140214012	140214512	2	B memory._.ANTH_control_BWJ0023	37000	KDM7A-DT	Distal
chr7	140215243	140215743	2	CD8 TEM._.MRSA_DU19-01S0003994	38231	KDM7A-DT	Distal
chr7	140222774	140223274	15	B naive._.ANTH_control_BMI0095	45762	KDM7A-DT	Distal
chr7	140223560	140224060	3	NK._.ANTH_control_BMI0101	46548	KDM7A-DT	Distal
chr7	140225409	140225909	11	CD4 Naive._.MRSA_DU19-01S0003987	48397	KDM7A-DT	Distal
chr7	140228991	140229491	28	CD8 TEM._.MSSA_DU19-01S0003527	51979	KDM7A-DT	Distal
chr7	140229800	140230300	16	B naive._.MSSA_DU19-01S0003515	52788	KDM7A-DT	Distal
chr7	140230423	140230923	15	B naive._.MSSA_DU19-01S0003464	53411	KDM7A-DT	Distal
chr7	140231013	140231513	17	NK._.ANTH_control_BMI0101	54001	KDM7A-DT	Distal
chr7	140231603	140232103	27	CD4 Naive._.HI_control_AS17-00144	54591	KDM7A-DT	Distal
chr7	140232948	140233448	25	CD14 Mono._.MSSA_DU19-01S0004017	55936	KDM7A-DT	Distal
chr7	140239500	140240000	2	CD4 Naive._.ANTH_control_BMI0094	62488	KDM7A-DT	Distal
chr7	140241943	140242443	27	CD14 Mono._.MRSA_DU19-01S0003987	64931	KDM7A-DT	Distal
chr7	140242566	140243066	2	NK._.MRSA_DU19-01S0004013	65554	KDM7A-DT	Distal
chr7	140250982	140251482	5	CD14 Mono._.MRSA_DU19-01S0003542	73970	KDM7A-DT	Distal
chr7	140251613	140252113	23	CD14 Mono._.MSSA_DU19-01S0003464	74601	KDM7A-DT	Distal
chr7	140252749	140253249	31	CD14 Mono._.MSSA_DU19-01S0004017	75737	KDM7A-DT	Distal
chr7	140253344	140253844	13	CD14 Mono._.MRSA_DU19-01S0003987	76332	KDM7A-DT	Distal
chr7	140261525	140262025	2	NK._.MSSA_DU19-01S0003462	84513	KDM7A-DT	Distal
chr7	140262460	140262960	6	MAIT._.HI_control_AS11-18755	85448	KDM7A-DT	Distal
chr7	140263223	140263723	31	CD4 TCM._.HI_control_AS09-13278	86211	KDM7A-DT	Distal
chr7	140266723	140267223	2	CD4 Naive._.HI_control_AS17-00144	89711	KDM7A-DT	Distal
chr7	140268962	140269462	8	CD4 Naive._.HI_control_AS14-03700	91950	KDM7A-DT	Distal
chr7	140273367	140273867	2	CD4 TCM._.MSSA_DU19-01S0003453	96355	KDM7A-DT	Distal
chr7	140283260	140283760	2	CD4 Naive._.MRSA_DU19-01S0003987	106248	KDM7A-DT	Distal
chr7	140285211	140285711	4	CD14 Mono._.ANTH_control_BMI0094	108199	KDM7A-DT	Distal
chr7	140294401	140294901	9	CD14 Mono._.ANTH_control_BMI0094	109391	RAB19	Exonic
chr7	140300228	140300728	6	CD14 Mono._.ANTH_control_BMI0095	103564	RAB19	Intronic
chr7	140304423	140304923	16	B naive._.MSSA_DU19-01S0003507	99369	RAB19	Intronic
chr7	140305035	140305535	28	CD14 Mono._.MSSA_DU19-01S0004017	98757	RAB19	Intronic
chr7	140310565	140311065	4	CD14 Mono._.MSSA_DU19-01S0003462	93227	RAB19	Intronic
chr7	140311397	140311897	2	CD14 Mono._.HI_control_AS14-03700	92395	RAB19	Intronic
chr7	140312381	140312881	17	CD14 Mono._.MRSA_DU19-01S0003994	91411	RAB19	Intronic
chr7	140314072	140314572	22	CD14 Mono._.MSSA_DU19-01S0003462	89720	RAB19	Intronic
chr7	140314997	140315497	12	CD14 Mono._.MSSA_DU19-01S0004017	88795	RAB19	Intronic
chr7	140316008	140316508	31	CD14 Mono._.MRSA_DU19-01S0003989	87784	RAB19	Intronic
chr7	140316747	140317247	4	CD14 Mono._.MRSA_DU19-01S0003987	87045	RAB19	Intronic
chr7	140317536	140318036	4	cDC2._.Other	86256	RAB19	Intronic
chr7	140320052	140320552	10	CD14 Mono._.MSSA_DU19-01S0003462	83740	RAB19	Intronic
chr7	140326210	140326710	17	CD14 Mono._.ANTH_control_BMI0094	77582	RAB19	Intronic
chr7	140343050	140343550	20	CD16 Mono._.ANTH_control_BMI0101	60742	RAB19	Intronic
chr7	140346543	140347043	2	CD4 Naive._.MRSA_DU19-01S0003987	57249	RAB19	Intronic
chr7	140358650	140359150	22	NK._.MSSA_DU19-01S0003492	45142	RAB19	Intronic
chr7	140359274	140359774	10	CD4 Naive._.MRSA_DU19-01S0003992	44518	RAB19	Intronic
chr7	140360812	140361312	4	CD4 TCM._.MRSA_DU19-01S0003549	42980	RAB19	Intronic
chr7	140375548	140376048	9	CD8 TEM._.MRSA_DU19-01S0003987	28244	RAB19	Intronic
chr7	140376223	140376723	26	CD4 TCM._.ANTH_control_BWJ0023	27569	RAB19	Intronic
chr7	140390112	140390612	2	B naive._.ANTH_control_BWJ0023	13680	RAB19	Intronic
chr7	140390814	140391314	16	B naive._.HI_control_AS11-18755	12978	RAB19	Intronic
chr7	140397723	140398223	2	CD8 TEM._.MSSA_DU19-01S0003509	6069	RAB19	Intronic
chr7	140398310	140398810	31	CD4 TCM._.MSSA_DU19-01S0003453	5482	RAB19	Intronic
chr7	140402111	140402611	4	CD14 Mono._.MRSA_DU19-01S0003542	1681	RAB19	Promoter
chr7	140403810	140404310	30	CD4 TCM._.MRSA_DU19-01S0004015	16	RAB19	Promoter
chr7	140404356	140404856	7	NK._.MSSA_DU19-01S0003464	295	SLC37A3	Promoter
chr7	140408986	140409486	2	CD4 TCM._.MSSA_DU19-01S0003453	4925	SLC37A3	Intronic
chr7	140417569	140418069	2	CD4 Naive._.MSSA_DU19-01S0003453	13508	SLC37A3	Intronic
chr7	140418582	140419082	3	NK._.MSSA_DU19-01S0003466	14521	SLC37A3	Intronic
chr7	140419088	140419588	2	CD4 TCM._.MRSA_DU19-01S0003987	15027	SLC37A3	Intronic
chr7	140424085	140424585	2	CD4 TCM._.MRSA_DU19-01S0003987	20024	SLC37A3	Intronic
chr7	140443386	140443886	2	CD4 TCM._.ANTH_control_BMI0099	35932	MKRN1	Distal
chr7	140443947	140444447	2	B naive._.ANTH_control_BMI0094	35371	MKRN1	Distal
chr7	140446424	140446924	2	CD4 Naive._.MRSA_DU19-01S0003987	32894	MKRN1	Distal
chr7	140447757	140448257	12	CD16 Mono._.ANTH_control_BMI0095	31561	MKRN1	Distal
chr7	140448334	140448834	2	CD16 Mono._.ANTH_control_BMI0093	30984	MKRN1	Distal
chr7	140450277	140450777	3	CD4 TCM._.ANTH_control_BWJ0023	29041	MKRN1	Distal
chr7	140459753	140460253	2	CD4 TCM._.MSSA_DU19-01S0003453	19565	MKRN1	Intronic
chr7	140463034	140463534	3	CD16 Mono._.MSSA_DU19-01S0003453	16284	MKRN1	Intronic
chr7	140475676	140476176	10	CD8 TEM._.MRSA_DU19-01S0004015	3642	MKRN1	Intronic
chr7	140477142	140477642	26	CD4 Naive._.HI_control_AS17-00144	2176	MKRN1	Intronic
chr7	140477804	140478304	3	CD4 Naive._.HI_control_AS17-00144	1514	MKRN1	Intronic
chr7	140478625	140479125	31	CD4 TCM._.MSSA_DU19-01S0003466	693	MKRN1	Exonic
chr7	140479303	140479803	16	B naive._.ANTH_control_BMI0095	15	MKRN1	Promoter
chr7	140485096	140485596	3	CD16 Mono._.ANTH_control_BMI0095	5776	MKRN1	Distal
chr7	140489027	140489527	15	CD14 Mono._.ANTH_control_BMI0101	9707	MKRN1	Distal
chr7	140493017	140493517	5	B memory._.ANTH_control_BWJ0023	13697	MKRN1	Distal
chr7	140494698	140495198	14	CD16 Mono._.ANTH_control_BMI0095	15378	MKRN1	Distal
chr7	140498148	140498648	2	CD4 Naive._.MSSA_DU19-01S0003507	18828	MKRN1	Distal
chr7	140512447	140512947	2	CD4 TCM._.MRSA_DU19-01S0003992	33127	MKRN1	Distal
chr7	140517842	140518342	20	CD4 TCM._.ANTH_control_BWJ0023	38522	MKRN1	Distal
chr7	140525015	140525515	2	CD4 TCM._.HI_control_AS09-13278	45695	MKRN1	Intronic
chr7	140525634	140526134	22	CD4 TCM._.MRSA_DU19-01S0003992	46314	MKRN1	Intronic
chr7	140535667	140536167	2	CD4 Naive._.HI_control_AS17-00144	56347	MKRN1	Intronic
chr7	140537655	140538155	15	B naive._.MSSA_DU19-01S0003507	58335	MKRN1	Intronic
chr7	140564984	140565484	2	NK._.MRSA_DU19-01S0004013	85664	MKRN1	Intronic
chr7	140577739	140578239	2	CD8 TEM._.MRSA_DU19-01S0003994	95163	ADCK2	Intronic
chr7	140581736	140582236	2	MAIT._.MSSA_DU19-01S0003462	91166	ADCK2	Intronic
chr7	140604839	140605339	2	CD4 Naive._.ANTH_control_BMI0093	68063	ADCK2	Intronic
chr7	140605469	140605969	2	NK._.MRSA_DU19-01S0004015	67433	ADCK2	Exonic
chr7	140607463	140607963	3	CD4 Naive._.MRSA_DU19-01S0003994	65439	ADCK2	Intronic
chr7	140608032	140608532	2	CD4 Naive._.HI_control_AS17-00144	64870	ADCK2	Intronic
chr7	140610099	140610599	2	CD4 Naive._.MRSA_DU19-01S0003994	62803	ADCK2	Intronic
chr7	140621571	140622071	2	B naive._.MSSA_DU19-01S0003507	51331	ADCK2	Intronic
chr7	140631636	140632136	2	CD16 Mono._.ANTH_control_BMI0095	41266	ADCK2	Intronic
chr7	140639114	140639614	2	NK._.MSSA_DU19-01S0003492	33788	ADCK2	Intronic
chr7	140639855	140640355	8	B naive._.HI_control_AS11-18755	33047	ADCK2	Intronic
chr7	140640558	140641058	10	CD4 Naive._.MSSA_DU19-01S0003466	32344	ADCK2	Intronic
chr7	140641416	140641916	4	CD4 Naive._.HI_control_AS09-13278	31486	ADCK2	Intronic
chr7	140642156	140642656	4	B naive._.Other	30746	ADCK2	Intronic
chr7	140645530	140646030	3	CD16 Mono._.ANTH_control_BMI0094	27372	ADCK2	Intronic
chr7	140646997	140647497	13	B naive._.HI_control_AS14-03700	25905	ADCK2	Intronic
chr7	140649479	140649979	16	CD14 Mono._.MRSA_DU19-01S0003992	23423	ADCK2	Intronic
chr7	140653364	140653864	11	CD4 Naive._.MSSA_DU19-01S0004017	19538	ADCK2	Intronic
chr7	140654504	140655004	3	NK._.ANTH_control_BMI0101	18398	ADCK2	Intronic
chr7	140656505	140657005	30	CD14 Mono._.MRSA_DU19-01S0003992	16397	ADCK2	Intronic
chr7	140657319	140657819	2	CD16 Mono._.MSSA_DU19-01S0003482	15583	ADCK2	Intronic
chr7	140657848	140658348	4	CD14 Mono._.ANTH_control_BMI0094	15054	ADCK2	Intronic
chr7	140660382	140660882	2	CD4 Naive._.HI_control_AS17-00144	12520	ADCK2	Intronic
chr7	140672051	140672551	3	CD16 Mono._.ANTH_control_BMI0101	851	ADCK2	Promoter
chr7	140672590	140673090	22	CD4 Naive._.MRSA_DU19-01S0003987	312	ADCK2	Promoter
chr7	140673095	140673595	30	CD4 Naive._.HI_control_AS17-00144	191	ADCK2	Exonic
chr7	140673710	140674210	7	CD8 Naive._.MSSA_DU19-01S0003466	32	DENND2A	Promoter
chr7	140674268	140674768	15	B naive._.MRSA_DU19-01S0003542	524	DENND2A	Promoter
chr7	140675314	140675814	8	CD16 Mono._.MSSA_DU19-01S0003482	1570	DENND2A	Promoter
chr7	140676314	140676814	30	CD14 Mono._.MRSA_DU19-01S0003542	2570	DENND2A	Intronic
chr7	140677922	140678422	3	B naive._.HI_control_AS09-13278	4178	DENND2A	Intronic
chr7	140679348	140679848	2	CD4 Naive._.HI_control_AS17-00144	5604	DENND2A	Intronic
chr7	140696124	140696624	32	CD4 TCM._.MRSA_DU19-01S0003987	702	NDUFB2-AS1	Exonic
chr7	140696703	140697203	32	CD4 TCM._.MSSA_DU19-01S0003453	123	NDUFB2-AS1	Exonic
chr7	140697204	140697704	31	CD14 Mono._.MSSA_DU19-01S0004017	376	NDUFB2-AS1	Promoter
chr7	140707109	140707609	2	CD16 Mono._.MSSA_DU19-01S0003492	10281	NDUFB2-AS1	Intronic
chr7	140714592	140715092	25	NK._.MRSA_DU19-01S0004015	17764	NDUFB2-AS1	Intronic
chr7	140719707	140720207	15	CD14 Mono._.ANTH_control_BMI0094	22879	NDUFB2-AS1	Exonic
chr7	140722957	140723457	26	CD4 Naive._.HI_control_AS17-00144	26129	NDUFB2-AS1	Exonic
chr7	140745214	140745714	5	CD14 Mono._.MRSA_DU19-01S0003994	48386	NDUFB2-AS1	Intronic
chr7	140752031	140752531	2	CD16 Mono._.MRSA_DU19-01S0003987	55203	NDUFB2-AS1	Intronic
chr7	140778943	140779443	2	CD4 TCM._.HI_control_AS17-00144	82115	NDUFB2-AS1	Intronic
chr7	140811016	140811516	24	CD8 TEM._.MRSA_DU19-01S0004015	113497	BRAF	Intronic
chr7	140844480	140844980	2	B naive._.MSSA_DU19-01S0003507	80033	BRAF	Intronic
chr7	140870472	140870972	2	CD14 Mono._.MSSA_DU19-01S0003509	54041	BRAF	Intronic
chr7	140876642	140877142	3	NK._.ANTH_control_BMI0099	47871	BRAF	Intronic
chr7	140880657	140881157	2	CD4 TCM._.HI_control_AS14-03700	43856	BRAF	Intronic
chr7	140884227	140884727	2	CD4 TCM._.HI_control_AS14-03700	40286	BRAF	Intronic
chr7	140901871	140902371	4	CD4 Naive._.HI_control_AS17-00144	22642	BRAF	Intronic
chr7	140902653	140903153	21	CD4 Naive._.MRSA_DU19-01S0004011	21860	BRAF	Intronic
chr7	140903796	140904296	2	CD16 Mono._.ANTH_control_BMI0095	20717	BRAF	Intronic
chr7	140916067	140916567	2	CD4 Naive._.MSSA_DU19-01S0003462	8446	BRAF	Intronic
chr7	140917223	140917723	3	CD16 Mono._.ANTH_control_BMI0095	7290	BRAF	Intronic
chr7	140918168	140918668	2	CD4 Naive._.MRSA_DU19-01S0003989	6345	BRAF	Intronic
chr7	140920552	140921052	2	B naive._.HI_control_AS11-18755	3961	BRAF	Intronic
chr7	140922599	140923099	2	CD16 Mono._.MRSA_DU19-01S0003987	1914	BRAF	Intronic
chr7	140923342	140923842	6	CD4 TCM._.ANTH_control_BMI0099	1171	BRAF	Intronic
chr7	140924004	140924504	16	B naive._.MRSA_DU19-01S0003542	509	BRAF	Intronic
chr7	140924683	140925183	31	CD14 Mono._.MRSA_DU19-01S0003542	168	BRAF	Promoter
chr7	140925679	140926179	4	CD14 Mono._.MRSA_DU19-01S0003542	1164	BRAF	Promoter
chr7	140927335	140927835	3	NK._.MSSA_DU19-01S0003492	2820	BRAF	Distal
chr7	140961102	140961602	2	CD16 Mono._.ANTH_control_BMI0095	36587	BRAF	Distal
chr7	140971463	140971963	2	CD4 TCM._.MSSA_DU19-01S0003507	43514	MRPS33	Distal
chr7	140982386	140982886	19	NK._.ANTH_control_BMI0101	32591	MRPS33	Distal
chr7	141007880	141008380	2	B naive._.HI_control_AS09-13278	7097	MRPS33	Intronic
chr7	141012015	141012515	31	CD8 TEM._.MRSA_DU19-01S0004015	2962	MRPS33	Intronic
chr7	141013239	141013739	14	NK._.MSSA_DU19-01S0003462	1738	MRPS33	Intronic
chr7	141014204	141014704	20	CD4 Naive._.MRSA_DU19-01S0003987	773	MRPS33	Intronic
chr7	141014766	141015266	32	CD4 TCM._.MSSA_DU19-01S0003527	211	MRPS33	Intronic
chr7	141015283	141015783	4	MAIT._.ANTH_control_BWJ0023	304	MRPS33	Promoter
chr7	141023274	141023774	11	CD4 Naive._.MRSA_DU19-01S0003549	8295	MRPS33	Distal
chr7	141053567	141054067	32	CD4 TCM._.HI_control_AS09-13278	20414	TMEM178B	Distal
chr7	141071203	141071703	19	CD4 TCM._.MRSA_DU19-01S0004015	2778	TMEM178B	Distal
chr7	141071764	141072264	2	CD4 Naive._.MRSA_DU19-01S0003987	2217	TMEM178B	Distal
chr7	141072270	141072770	6	CD8 TEM._.MRSA_DU19-01S0004015	1711	TMEM178B	Promoter
chr7	141073036	141073536	8	CD8 TEM._.MRSA_DU19-01S0004015	945	TMEM178B	Promoter
chr7	141074046	141074546	17	CD4 TCM._.HI_control_AS17-00144	63	TMEM178B	Promoter
chr7	141074614	141075114	3	CD8 TEM._.MRSA_DU19-01S0004015	631	TMEM178B	Intronic
chr7	141113206	141113706	2	CD8 TEM._.MRSA_DU19-01S0003987	39223	TMEM178B	Intronic
chr7	141118889	141119389	2	CD4 Naive._.MSSA_DU19-01S0003464	44906	TMEM178B	Intronic
chr7	141157089	141157589	19	CD14 Mono._.HI_control_AS11-18755	83106	TMEM178B	Intronic
chr7	141158543	141159043	11	CD14 Mono._.MRSA_DU19-01S0003549	84560	TMEM178B	Intronic
chr7	141166319	141166819	2	B naive._.MSSA_DU19-01S0003507	92336	TMEM178B	Intronic
chr7	141170693	141171193	2	CD16 Mono._.MSSA_DU19-01S0003482	96710	TMEM178B	Intronic
chr7	141175558	141176058	2	B naive._.MSSA_DU19-01S0003507	101575	TMEM178B	Intronic
chr7	141177084	141177584	3	CD8 TEM._.ANTH_control_BMI0095	103101	TMEM178B	Intronic
chr7	141181433	141181933	2	CD4 TCM._.HI_control_AS14-03700	107450	TMEM178B	Intronic
chr7	141192425	141192925	2	CD4 TCM._.MSSA_DU19-01S0003527	118442	TMEM178B	Intronic
chr7	141195693	141196193	3	CD16 Mono._.MRSA_DU19-01S0003987	121710	TMEM178B	Intronic
chr7	141203935	141204435	2	CD8 TEM._.MRSA_DU19-01S0003987	129952	TMEM178B	Intronic
chr7	141210983	141211483	2	CD4 TCM._.MRSA_DU19-01S0003989	137000	TMEM178B	Intronic
chr7	141216604	141217104	2	CD4 Naive._.MSSA_DU19-01S0003515	142621	TMEM178B	Intronic
chr7	141218237	141218737	3	CD4 Naive._.MRSA_DU19-01S0003987	144254	TMEM178B	Intronic
chr7	141218880	141219380	2	B naive._.HI_control_AS14-03700	144897	TMEM178B	Intronic
chr7	141221265	141221765	2	CD4 TCM._.MSSA_DU19-01S0004017	147282	TMEM178B	Intronic
chr7	141227414	141227914	2	CD4 Naive._.MRSA_DU19-01S0003989	153431	TMEM178B	Intronic
chr7	141255833	141256333	2	CD14 Mono._.MRSA_DU19-01S0003992	181850	TMEM178B	Intronic
chr7	141295990	141296490	2	CD4 Naive._.MRSA_DU19-01S0004011	222007	TMEM178B	Intronic
chr7	141315107	141315607	2	CD4 Naive._.ANTH_control_BWJ0023	235831	AGK	Intronic
chr7	141315817	141316317	2	CD4 Naive._.MSSA_DU19-01S0003507	235121	AGK	Intronic
chr7	141415559	141416059	2	CD16 Mono._.ANTH_control_BMI0095	135379	AGK	Intronic
chr7	141437449	141437949	3	CD4 TCM._.HI_control_AS14-03700	113489	AGK	Exonic
chr7	141451515	141452015	2	CD16 Mono._.ANTH_control_BMI0095	99423	AGK	Intronic
chr7	141461014	141461514	2	NK._.MSSA_DU19-01S0003507	89924	AGK	Intronic
chr7	141463877	141464377	2	NK._.MSSA_DU19-01S0003492	87061	AGK	Intronic
chr7	141470771	141471271	2	CD4 Naive._.HI_control_AS17-00144	80167	AGK	Exonic
chr7	141472115	141472615	2	CD4 Naive._.HI_control_AS17-00144	78823	AGK	Exonic
chr7	141476858	141477358	2	CD8 TEM._.MRSA_DU19-01S0003994	74080	AGK	Exonic
chr7	141490203	141490703	2	CD14 Mono._.MSSA_DU19-01S0004017	60735	AGK	Distal
chr7	141490860	141491360	2	CD4 Naive._.HI_control_AS17-00144	60078	AGK	Distal
chr7	141511781	141512281	3	B naive._.MSSA_DU19-01S0003507	39157	AGK	Distal
chr7	141517441	141517941	2	NK._.ANTH_control_BMI0101	33497	AGK	Distal
chr7	141530612	141531112	2	CD4 TCM._.MSSA_DU19-01S0003515	20326	AGK	Distal
chr7	141533247	141533747	18	NK._.MRSA_DU19-01S0004013	17691	AGK	Distal
chr7	141538602	141539102	2	CD14 Mono._.MSSA_DU19-01S0003515	12336	AGK	Distal
chr7	141549613	141550113	2	cDC2._.ANTH_control_BWJ0023	1325	AGK	Promoter
chr7	141550592	141551092	2	CD4 Naive._.MSSA_DU19-01S0003466	346	AGK	Promoter
chr7	141551174	141551674	30	CD14 Mono._.HI_control_AS09-13278	234	AGK	Exonic
chr7	141551723	141552223	2	NK._.MSSA_DU19-01S0003509	783	AGK	Intronic
chr7	141557228	141557728	9	NK._.MSSA_DU19-01S0003466	6288	AGK	Intronic
chr7	141557763	141558263	26	NK._.MRSA_DU19-01S0004015	6823	AGK	Intronic
chr7	141558554	141559054	11	CD4 Naive._.MRSA_DU19-01S0003992	7614	AGK	Intronic
chr7	141561844	141562344	2	NK._.ANTH_control_BMI0101	10904	AGK	Intronic
chr7	141564260	141564760	27	CD14 Mono._.MRSA_DU19-01S0003542	13320	AGK	Intronic
chr7	141579782	141580282	2	NK._.MSSA_DU19-01S0003492	28842	AGK	Intronic
chr7	141585968	141586468	19	NK._.MRSA_DU19-01S0004015	35028	AGK	Intronic
chr7	141586810	141587310	19	NK._.MSSA_DU19-01S0003453	35870	AGK	Intronic
chr7	141590650	141591150	24	NK._.MRSA_DU19-01S0003978	39710	AGK	Intronic
chr7	141591248	141591748	4	NK._.ANTH_control_BMI0101	40308	AGK	Intronic
chr7	141593037	141593537	2	NK._.MSSA_DU19-01S0003509	42097	AGK	Intronic
chr7	141593550	141594050	2	NK._.HI_control_AS17-00144	42610	AGK	Exonic
chr7	141649414	141649914	13	B naive._.ANTH_control_BWJ0023	52488	KIAA1147	Intronic
chr7	141652472	141652972	2	NK._.MSSA_DU19-01S0003492	49430	KIAA1147	Intronic
chr7	141654424	141654924	29	CD4 TCM._.MRSA_DU19-01S0003987	47478	KIAA1147	Exonic
chr7	141659511	141660011	2	CD4 Naive._.MRSA_DU19-01S0003989	42391	KIAA1147	Exonic
chr7	141660130	141660630	31	CD14 Mono._.MRSA_DU19-01S0003994	41772	KIAA1147	Exonic
chr7	141661671	141662171	2	CD14 Mono._.HI_control_AS14-03700	40231	KIAA1147	Exonic
chr7	141662918	141663418	12	CD16 Mono._.ANTH_control_BMI0095	38984	KIAA1147	Intronic
chr7	141664892	141665392	3	CD4 TCM._.MRSA_DU19-01S0003987	37010	KIAA1147	Intronic
chr7	141665580	141666080	3	CD4 Naive._.MRSA_DU19-01S0003992	36322	KIAA1147	Intronic
chr7	141667544	141668044	2	CD8 TEM._.MRSA_DU19-01S0003994	34358	KIAA1147	Intronic
chr7	141668091	141668591	2	CD16 Mono._.MSSA_DU19-01S0003509	33811	KIAA1147	Intronic
chr7	141672049	141672549	26	CD14 Mono._.MRSA_DU19-01S0003992	29853	KIAA1147	Intronic
chr7	141675097	141675597	3	NK._.MSSA_DU19-01S0003492	26805	KIAA1147	Intronic
chr7	141675719	141676219	24	CD14 Mono._.MRSA_DU19-01S0003992	26183	KIAA1147	Intronic
chr7	141676629	141677129	7	CD14 Mono._.MRSA_DU19-01S0003542	25273	KIAA1147	Intronic
chr7	141696275	141696775	4	CD14 Mono._.HI_control_AS17-00144	5627	KIAA1147	Intronic
chr7	141698595	141699095	5	B naive._.ANTH_control_BMI0094	3307	KIAA1147	Intronic
chr7	141700726	141701226	4	B naive._.MRSA_DU19-01S0003989	1176	KIAA1147	Intronic
chr7	141701363	141701863	32	CD4 TCM._.MRSA_DU19-01S0003987	539	KIAA1147	Exonic
chr7	141701931	141702431	30	CD4 Naive._.MRSA_DU19-01S0003987	27	KIAA1147	Promoter
chr7	141703265	141703765	3	CD8 TEM._.MRSA_DU19-01S0004015	1361	KIAA1147	Promoter
chr7	141731474	141731974	2	CD4 TCM._.HI_control_AS11-18755	6596	SSBP1	Intronic
chr7	141737230	141737730	25	NK._.MSSA_DU19-01S0004017	840	SSBP1	Promoter
chr7	141737972	141738472	31	CD14 Mono._.HI_control_AS09-13278	98	SSBP1	Promoter
chr7	141738536	141739036	7	CD4 Naive._.MRSA_DU19-01S0004011	439	WEE2-AS1	Promoter
chr7	141754855	141755355	10	CD4 TCM._.MRSA_DU19-01S0003992	8991	TAS2R3	Intronic
chr7	141785923	141786423	15	CD14 Mono._.MRSA_DU19-01S0003994	4043	TAS2R5	Intronic
chr7	141846717	141847217	2	CD16 Mono._.ANTH_control_BMI0095	5479	PRSS37	Distal
chr7	141854767	141855267	2	NK._.HI_control_AS11-18755	13529	PRSS37	Distal
chr7	141862410	141862910	2	NK._.HI_control_AS11-18755	21172	PRSS37	Distal
chr7	141864614	141865114	30	CD14 Mono._.MRSA_DU19-01S0003542	23376	PRSS37	Distal
chr7	141874750	141875250	22	CD14 Mono._.ANTH_control_BMI0094	32812	MGAM	Distal
chr7	141876722	141877222	2	NK._.HI_control_AS11-18755	30840	MGAM	Distal
chr7	141884743	141885243	30	CD14 Mono._.MRSA_DU19-01S0003987	22819	MGAM	Distal
chr7	141889258	141889758	30	CD14 Mono._.HI_control_AS11-18755	18304	MGAM	Distal
chr7	141891229	141891729	15	CD14 Mono._.MRSA_DU19-01S0003994	16333	MGAM	Distal
chr7	141911284	141911784	12	CD16 Mono._.MSSA_DU19-01S0003482	3720	MGAM	Intronic
chr7	141912938	141913438	2	CD4 TCM._.MSSA_DU19-01S0004017	5374	MGAM	Intronic
chr7	141915497	141915997	7	CD14 Mono._.MRSA_DU19-01S0003992	3069	OR9A4	Intronic
chr7	141928115	141928615	27	CD14 Mono._.ANTH_control_BMI0094	9547	OR9A4	Exonic
chr7	141928734	141929234	24	CD14 Mono._.MRSA_DU19-01S0003987	10166	OR9A4	Exonic
chr7	141944713	141945213	6	CD16 Mono._.MSSA_DU19-01S0003453	2043	CLEC5A	Intronic
chr7	141945241	141945741	31	CD14 Mono._.MRSA_DU19-01S0003549	1515	CLEC5A	Intronic
chr7	141946047	141946547	9	CD14 Mono._.MSSA_DU19-01S0003509	709	CLEC5A	Exonic
chr7	141946730	141947230	14	CD14 Mono._.HI_control_AS17-00144	26	CLEC5A	Promoter
chr7	141949300	141949800	20	CD14 Mono._.MRSA_DU19-01S0003542	2542	CLEC5A	Intronic
chr7	141950732	141951232	30	CD14 Mono._.MRSA_DU19-01S0003549	3974	CLEC5A	Intronic
chr7	141951482	141951982	4	CD14 Mono._.MRSA_DU19-01S0003987	4724	CLEC5A	Intronic
chr7	141954006	141954506	2	CD16 Mono._.ANTH_control_BMI0101	7248	CLEC5A	Intronic
chr7	141955295	141955795	11	CD14 Mono._.MRSA_DU19-01S0003992	8537	CLEC5A	Intronic
chr7	141955977	141956477	31	CD14 Mono._.MRSA_DU19-01S0003994	9219	CLEC5A	Intronic
chr7	141960575	141961075	31	CD14 Mono._.MSSA_DU19-01S0003464	12947	TAS2R38	Intronic
chr7	141976173	141976673	26	CD4 Naive._.MRSA_DU19-01S0003987	2649	TAS2R38	Intronic
chr7	141979538	141980038	15	NK._.ANTH_control_BWJ0023	6014	TAS2R38	Intronic
chr7	141988597	141989097	14	CD14 Mono._.MRSA_DU19-01S0003542	15073	TAS2R38	Intronic
chr7	141989989	141990489	22	CD14 Mono._.MRSA_DU19-01S0003978	16465	TAS2R38	Intronic
chr7	141991090	141991590	17	CD14 Mono._.HI_control_AS14-03700	17566	TAS2R38	Intronic
chr7	141992105	141992605	21	CD14 Mono._.MRSA_DU19-01S0003992	18581	TAS2R38	Intronic
chr7	141994698	141995198	2	NK._.Other	21174	TAS2R38	Intronic
chr7	142006550	142007050	5	NK._.Other	33026	TAS2R38	Intronic
chr7	142007597	142008097	2	CD16 Mono._.ANTH_control_BMI0095	34073	TAS2R38	Intronic
chr7	142012778	142013278	22	NK._.ANTH_control_BMI0095	39254	TAS2R38	Intronic
chr7	142013323	142013823	9	NK._.MSSA_DU19-01S0003466	39799	TAS2R38	Intronic
chr7	142017411	142017911	13	NK._.ANTH_control_BWJ0023	43887	TAS2R38	Intronic
chr7	142017935	142018435	2	NK._.ANTH_control_BMI0101	44411	TAS2R38	Intronic
chr7	142026578	142027078	2	CD4 Naive._.MRSA_DU19-01S0003987	53054	TAS2R38	Intronic
chr7	142030233	142030733	19	CD14 Mono._.MSSA_DU19-01S0003462	56709	TAS2R38	Exonic
chr7	142056978	142057478	11	NK._.ANTH_control_BWJ0023	54520	MGAM2	Intronic
chr7	142065091	142065591	2	NK._.HI_control_AS17-00144	46407	MGAM2	Exonic
chr7	142079146	142079646	3	B naive._.MSSA_DU19-01S0003515	32352	MGAM2	Intronic
chr7	142083597	142084097	3	NK._.ANTH_control_BMI0095	27901	MGAM2	Intronic
chr7	142095354	142095854	2	NK._.HI_control_AS17-00144	16144	MGAM2	Exonic
chr7	142097962	142098462	12	CD14 Mono._.MRSA_DU19-01S0003987	13536	MGAM2	Intronic
chr7	142104823	142105323	31	CD14 Mono._.MRSA_DU19-01S0003992	6675	MGAM2	Intronic
chr7	142105335	142105835	2	CD14 Mono._.MRSA_DU19-01S0003978	6163	MGAM2	Intronic
chr7	142111307	142111807	10	CD14 Mono._.HI_control_AS17-00144	191	MGAM2	Promoter
chr7	142125546	142126046	3	CD14 Mono._.MRSA_DU19-01S0003992	14046	MGAM2	Intronic
chr7	142131398	142131898	2	CD8 Naive._.MSSA_DU19-01S0003464	19898	MGAM2	Intronic
chr7	142133519	142134019	2	NK._.ANTH_control_BMI0095	22019	MGAM2	Intronic
chr7	142134246	142134746	2	CD4 Naive._.ANTH_control_BMI0093	22746	MGAM2	Intronic
chr7	142151951	142152451	2	NK_CD56bright._.ANTH_control_BMI0099	40451	MGAM2	Intronic
chr7	142177935	142178435	2	Platelet._.MRSA_DU19-01S0004015	66435	MGAM2	Intronic
chr7	142181431	142181931	2	B naive._.MSSA_DU19-01S0003507	69931	MGAM2	Intronic
chr7	142188132	142188632	15	CD14 Mono._.MRSA_DU19-01S0003542	69675	PRSS58	Intronic
chr7	142206079	142206579	2	CD8 TEM._.MSSA_DU19-01S0004017	51728	PRSS58	Intronic
chr7	142225356	142225856	2	CD4 TCM._.MRSA_DU19-01S0003987	32451	PRSS58	Distal
chr7	142298118	142298618	2	B memory._.ANTH_control_BMI0099	40309	PRSS58	Distal
chr7	142298642	142299142	4	CD14 Mono._.MSSA_DU19-01S0003509	40833	PRSS58	Distal
chr7	142299153	142299653	4	CD4 Naive._.MRSA_DU19-01S0003987	41344	PRSS58	Distal
chr7	142300621	142301121	10	CD4 Naive._.HI_control_AS17-00144	42812	PRSS58	Distal
chr7	142301253	142301753	3	CD14 Mono._.HI_control_AS17-00144	43444	PRSS58	Distal
chr7	142301896	142302396	5	CD4 TCM._.ANTH_control_BMI0101	44087	PRSS58	Distal
chr7	142303504	142304004	11	CD4 Naive._.MSSA_DU19-01S0004017	45695	PRSS58	Distal
chr7	142307159	142307659	2	CD8 TEM._.MRSA_DU19-01S0004013	49350	PRSS58	Distal
chr7	142308325	142308825	2	MAIT._.ANTH_control_BMI0101	50516	PRSS58	Distal
chr7	142312807	142313307	2	CD4 TCM._.MSSA_DU19-01S0003507	54998	PRSS58	Distal
chr7	142313435	142313935	19	CD4 TCM._.HI_control_AS17-00144	55626	PRSS58	Distal
chr7	142314027	142314527	5	CD4 TCM._.MRSA_DU19-01S0003994	56218	PRSS58	Distal
chr7	142319952	142320452	22	CD4 Naive._.MSSA_DU19-01S0003507	62143	PRSS58	Distal
chr7	142321333	142321833	3	CD4 TCM._.MSSA_DU19-01S0003515	63524	PRSS58	Distal
chr7	142323583	142324083	12	CD4 TCM._.ANTH_control_BMI0101	65774	PRSS58	Distal
chr7	142324111	142324611	5	CD4 TCM._.MRSA_DU19-01S0003542	66302	PRSS58	Distal
chr7	142327153	142327653	2	CD4 TCM._.MRSA_DU19-01S0003992	69344	PRSS58	Distal
chr7	142333969	142334469	2	CD4 TCM._.HI_control_AS17-00144	76160	PRSS58	Distal
chr7	142335926	142336426	2	CD4 TCM._.MRSA_DU19-01S0003994	78117	PRSS58	Distal
chr7	142336737	142337237	2	CD4 TCM._.MRSA_DU19-01S0003994	78928	PRSS58	Distal
chr7	142337553	142338053	2	CD4 Naive._.MSSA_DU19-01S0003464	79744	PRSS58	Distal
chr7	142338587	142339087	4	CD8 Naive._.MSSA_DU19-01S0003509	80778	PRSS58	Distal
chr7	142345176	142345676	5	CD4 TCM._.MSSA_DU19-01S0003453	87367	PRSS58	Distal
chr7	142345697	142346197	10	CD4 TCM._.ANTH_control_BMI0101	87888	PRSS58	Distal
chr7	142346331	142346831	2	CD8 TEM._.MRSA_DU19-01S0003994	88522	PRSS58	Distal
chr7	142349903	142350403	2	CD4 TCM._.MRSA_DU19-01S0003987	92094	PRSS58	Distal
chr7	142352508	142353008	24	CD14 Mono._.HI_control_AS09-13278	94699	PRSS58	Distal
chr7	142353120	142353620	2	CD8 TEM._.MRSA_DU19-01S0004015	95311	PRSS58	Distal
chr7	142353654	142354154	8	CD4 TCM._.ANTH_control_BMI0101	95845	PRSS58	Distal
chr7	142357787	142358287	22	CD4 Naive._.MRSA_DU19-01S0003987	99978	PRSS58	Distal
chr7	142362329	142362829	21	CD4 Naive._.ANTH_control_BWJ0023	104520	PRSS58	Distal
chr7	142372476	142372976	2	NK._.ANTH_control_BMI0101	114667	PRSS58	Distal
chr7	142373294	142373794	2	NK._.ANTH_control_BMI0101	115485	PRSS58	Distal
chr7	142375843	142376343	4	CD4 Naive._.MRSA_DU19-01S0003987	118034	PRSS58	Distal
chr7	142376579	142377079	22	CD14 Mono._.MRSA_DU19-01S0003992	118770	PRSS58	Distal
chr7	142384047	142384547	22	CD14 Mono._.ANTH_control_BWJ0023	126238	PRSS58	Distal
chr7	142384565	142385065	29	CD14 Mono._.MRSA_DU19-01S0003989	126756	PRSS58	Distal
chr7	142385386	142385886	29	CD14 Mono._.MRSA_DU19-01S0003992	127577	PRSS58	Distal
chr7	142391098	142391598	16	CD4 TCM._.MSSA_DU19-01S0004017	133289	PRSS58	Distal
chr7	142407669	142408169	2	NK._.ANTH_control_BMI0101	149860	PRSS58	Distal
chr7	142409399	142409899	3	cDC2._.ANTH_control_BMI0101	151590	PRSS58	Distal
chr7	142412508	142413008	20	CD4 TCM._.ANTH_control_BMI0093	154699	PRSS58	Distal
chr7	142418292	142418792	2	CD14 Mono._.HI_control_AS17-00144	160483	PRSS58	Distal
chr7	142434187	142434687	6	CD4 TCM._.HI_control_AS09-13278	176378	PRSS58	Distal
chr7	142434717	142435217	2	CD4 Naive._.MRSA_DU19-01S0003978	176908	PRSS58	Distal
chr7	142438165	142438665	16	CD16 Mono._.ANTH_control_BMI0095	180356	PRSS58	Distal
chr7	142439752	142440252	4	CD16 Mono._.ANTH_control_BMI0095	181943	PRSS58	Distal
chr7	142440429	142440929	20	CD14 Mono._.MRSA_DU19-01S0003987	182620	PRSS58	Distal
chr7	142441099	142441599	30	CD14 Mono._.MRSA_DU19-01S0003992	183290	PRSS58	Distal
chr7	142442302	142442802	9	CD14 Mono._.MRSA_DU19-01S0003542	184493	PRSS58	Distal
chr7	142443583	142444083	28	CD14 Mono._.MRSA_DU19-01S0003542	185774	PRSS58	Distal
chr7	142444942	142445442	13	CD4 Naive._.MRSA_DU19-01S0003992	187133	PRSS58	Distal
chr7	142450117	142450617	2	CD8 TEM._.MRSA_DU19-01S0003978	192308	PRSS58	Distal
chr7	142450768	142451268	2	NK._.ANTH_control_BMI0101	192959	PRSS58	Distal
chr7	142451396	142451896	3	NK._.MRSA_DU19-01S0004015	193587	PRSS58	Distal
chr7	142454819	142455319	13	CD16 Mono._.ANTH_control_BMI0094	197010	PRSS58	Distal
chr7	142459396	142459896	21	CD14 Mono._.ANTH_control_BMI0095	201587	PRSS58	Distal
chr7	142462658	142463158	7	CD4 Naive._.HI_control_AS09-13278	203363	MTRNR2L6	Distal
chr7	142463358	142463858	23	CD4 Naive._.HI_control_AS17-00144	202663	MTRNR2L6	Distal
chr7	142468313	142468813	2	CD4 Naive._.HI_control_AS09-13278	197708	MTRNR2L6	Distal
chr7	142469846	142470346	2	NK._.HI_control_AS11-18755	196175	MTRNR2L6	Distal
chr7	142470962	142471462	2	CD8 TEM._.MRSA_DU19-01S0004015	195059	MTRNR2L6	Distal
chr7	142471706	142472206	8	CD14 Mono._.MRSA_DU19-01S0003542	194315	MTRNR2L6	Distal
chr7	142472315	142472815	2	NK._.HI_control_AS11-18755	193706	MTRNR2L6	Distal
chr7	142477236	142477736	10	CD4 Naive._.MSSA_DU19-01S0003462	188785	MTRNR2L6	Distal
chr7	142477760	142478260	5	CD4 Naive._.ANTH_control_BMI0094	188261	MTRNR2L6	Distal
chr7	142478357	142478857	26	CD14 Mono._.MSSA_DU19-01S0004017	187664	MTRNR2L6	Distal
chr7	142482038	142482538	4	CD4 TCM._.MRSA_DU19-01S0003987	183983	MTRNR2L6	Distal
chr7	142482567	142483067	8	CD4 Naive._.ANTH_control_BMI0099	183454	MTRNR2L6	Distal
chr7	142483275	142483775	27	CD4 Naive._.MRSA_DU19-01S0003994	182746	MTRNR2L6	Distal
chr7	142484514	142485014	2	CD16 Mono._.ANTH_control_BMI0095	181507	MTRNR2L6	Distal
chr7	142485564	142486064	18	CD4 TCM._.MRSA_DU19-01S0003987	180457	MTRNR2L6	Distal
chr7	142486979	142487479	2	NK._.ANTH_control_BMI0101	179042	MTRNR2L6	Distal
chr7	142487958	142488458	11	CD16 Mono._.ANTH_control_BMI0099	178063	MTRNR2L6	Distal
chr7	142496481	142496981	21	CD4 Naive._.MRSA_DU19-01S0003987	169540	MTRNR2L6	Distal
chr7	142499563	142500063	7	CD4 Naive._.MRSA_DU19-01S0003992	166458	MTRNR2L6	Distal
chr7	142500301	142500801	23	CD4 Naive._.ANTH_control_BWJ0023	165720	MTRNR2L6	Distal
chr7	142507562	142508062	5	CD4 TCM._.ANTH_control_BMI0095	158459	MTRNR2L6	Distal
chr7	142508095	142508595	20	CD4 TCM._.HI_control_AS09-13278	157926	MTRNR2L6	Distal
chr7	142511873	142512373	3	CD4 Naive._.MRSA_DU19-01S0003978	154148	MTRNR2L6	Distal
chr7	142515906	142516406	13	NK._.MSSA_DU19-01S0004017	150115	MTRNR2L6	Distal
chr7	142520334	142520834	9	CD16 Mono._.ANTH_control_BMI0095	145687	MTRNR2L6	Distal
chr7	142520848	142521348	5	CD4 Naive._.HI_control_AS09-13278	145173	MTRNR2L6	Distal
chr7	142522592	142523092	2	NK._.HI_control_AS11-18755	143429	MTRNR2L6	Distal
chr7	142528982	142529482	8	CD4 TCM._.HI_control_AS14-03700	137039	MTRNR2L6	Distal
chr7	142534957	142535457	32	CD4 TCM._.MSSA_DU19-01S0004017	131064	MTRNR2L6	Distal
chr7	142535579	142536079	11	CD4 TCM._.MSSA_DU19-01S0004017	130442	MTRNR2L6	Distal
chr7	142540104	142540604	2	CD4 Naive._.HI_control_AS11-18755	125917	MTRNR2L6	Distal
chr7	142542900	142543400	15	CD14 Mono._.MRSA_DU19-01S0003989	123121	MTRNR2L6	Distal
chr7	142553955	142554455	2	CD16 Mono._.ANTH_control_BMI0095	112066	MTRNR2L6	Distal
chr7	142554562	142555062	9	CD14 Mono._.MSSA_DU19-01S0003462	111459	MTRNR2L6	Distal
chr7	142555082	142555582	12	CD14 Mono._.ANTH_control_BWJ0023	110939	MTRNR2L6	Distal
chr7	142556693	142557193	28	CD14 Mono._.MRSA_DU19-01S0003992	109328	MTRNR2L6	Distal
chr7	142557923	142558423	24	CD4 TCM._.ANTH_control_BWJ0023	108098	MTRNR2L6	Distal
chr7	142564035	142564535	4	CD14 Mono._.HI_control_AS14-03700	101986	MTRNR2L6	Distal
chr7	142566162	142566662	16	CD14 Mono._.HI_control_AS14-03700	99859	MTRNR2L6	Distal
chr7	142568401	142568901	23	CD14 Mono._.MRSA_DU19-01S0003989	97620	MTRNR2L6	Distal
chr7	142578485	142578985	2	CD4 TCM._.MRSA_DU19-01S0003987	87536	MTRNR2L6	Distal
chr7	142581262	142581762	24	CD14 Mono._.MRSA_DU19-01S0003987	84759	MTRNR2L6	Distal
chr7	142581863	142582363	3	CD16 Mono._.MRSA_DU19-01S0004015	84158	MTRNR2L6	Distal
chr7	142583338	142583838	24	CD14 Mono._.MSSA_DU19-01S0004017	82683	MTRNR2L6	Distal
chr7	142587542	142588042	28	CD14 Mono._.HI_control_AS09-13278	78479	MTRNR2L6	Distal
chr7	142588048	142588548	8	CD16 Mono._.MSSA_DU19-01S0003482	77973	MTRNR2L6	Distal
chr7	142593256	142593756	2	CD8 TEM._.HI_control_AS14-03700	72765	MTRNR2L6	Distal
chr7	142603805	142604305	8	B naive._.ANTH_control_BMI0095	62216	MTRNR2L6	Distal
chr7	142608014	142608514	3	CD4 TCM._.MSSA_DU19-01S0003453	58007	MTRNR2L6	Distal
chr7	142611661	142612161	4	CD4 TCM._.MRSA_DU19-01S0003989	54360	MTRNR2L6	Distal
chr7	142612191	142612691	4	CD4 TCM._.MRSA_DU19-01S0003989	53830	MTRNR2L6	Distal
chr7	142615439	142615939	3	CD4 TCM._.HI_control_AS09-13278	50582	MTRNR2L6	Distal
chr7	142618215	142618715	2	CD4 Naive._.MRSA_DU19-01S0003987	47806	MTRNR2L6	Distal
chr7	142619316	142619816	2	CD4 TCM._.HI_control_AS17-00144	46705	MTRNR2L6	Distal
chr7	142620280	142620780	14	CD4 TCM._.HI_control_AS09-13278	45741	MTRNR2L6	Distal
chr7	142620792	142621292	13	CD4 TCM._.MRSA_DU19-01S0003987	45229	MTRNR2L6	Distal
chr7	142625860	142626360	4	MAIT._.MSSA_DU19-01S0003464	40161	MTRNR2L6	Distal
chr7	142626364	142626864	27	CD14 Mono._.MRSA_DU19-01S0003994	39657	MTRNR2L6	Distal
chr7	142626962	142627462	2	cDC2._.ANTH_control_BMI0099	39059	MTRNR2L6	Distal
chr7	142627832	142628332	2	NK._.HI_control_AS11-18755	38189	MTRNR2L6	Distal
chr7	142629515	142630015	2	CD4 TCM._.HI_control_AS09-13278	36506	MTRNR2L6	Distal
chr7	142632441	142632941	12	B naive._.ANTH_control_BMI0095	33580	MTRNR2L6	Distal
chr7	142636613	142637113	27	CD4 TCM._.MSSA_DU19-01S0004017	29408	MTRNR2L6	Distal
chr7	142637202	142637702	21	CD4 Naive._.MRSA_DU19-01S0003989	28819	MTRNR2L6	Distal
chr7	142645687	142646187	2	CD4 Naive._.HI_control_AS14-03700	20334	MTRNR2L6	Distal
chr7	142646198	142646698	8	CD14 Mono._.HI_control_AS14-03700	19823	MTRNR2L6	Distal
chr7	142646797	142647297	2	B naive._.ANTH_control_BMI0094	19224	MTRNR2L6	Distal
chr7	142668451	142668951	20	CD14 Mono._.HI_control_AS09-13278	2428	MTRNR2L6	Distal
chr7	142669268	142669768	16	NK._.MSSA_DU19-01S0003466	3245	MTRNR2L6	Distal
chr7	142685739	142686239	4	CD8 TEM._.HI_control_AS13-08590	19716	MTRNR2L6	Distal
chr7	142689398	142689898	2	CD8 TEM._.ANTH_control_BMI0099	23375	MTRNR2L6	Distal
chr7	142690556	142691056	2	B naive._.ANTH_control_BMI0093	24533	MTRNR2L6	Distal
chr7	142700311	142700811	2	CD8 Naive._.MRSA_DU19-01S0004011	34288	MTRNR2L6	Distal
chr7	142700899	142701399	6	CD4 TCM._.MSSA_DU19-01S0004017	34876	MTRNR2L6	Distal
chr7	142703831	142704331	27	CD14 Mono._.HI_control_AS09-13278	37808	MTRNR2L6	Distal
chr7	142708840	142709340	2	CD14 Mono._.MRSA_DU19-01S0003992	39571	PRSS2	Distal
chr7	142709875	142710375	2	cDC2._.ANTH_control_BMI0099	38536	PRSS2	Distal
chr7	142710386	142710886	3	CD8 TEM._.HI_control_AS13-08590	38025	PRSS2	Distal
chr7	142711148	142711648	8	NK._.MRSA_DU19-01S0004013	37263	PRSS2	Distal
chr7	142711663	142712163	25	CD4 TCM._.MRSA_DU19-01S0003987	36748	PRSS2	Distal
chr7	142712286	142712786	5	B naive._.MRSA_DU19-01S0003989	36125	PRSS2	Distal
chr7	142714272	142714772	27	CD4 TCM._.HI_control_AS09-13278	34139	PRSS2	Distal
chr7	142714790	142715290	11	CD8 TEM._.HI_control_AS14-03700	33621	PRSS2	Distal
chr7	142715310	142715810	5	NK._.MRSA_DU19-01S0004013	33101	PRSS2	Distal
chr7	142716691	142717191	2	CD14 Mono._.MRSA_DU19-01S0003992	31720	PRSS2	Distal
chr7	142717371	142717871	23	CD8 TEM._.HI_control_AS14-03700	31040	PRSS2	Distal
chr7	142718225	142718725	6	CD8 TEM._.MRSA_DU19-01S0004015	30186	PRSS2	Distal
chr7	142720083	142720583	14	CD4 TCM._.MSSA_DU19-01S0003527	28328	PRSS2	Distal
chr7	142720878	142721378	3	CD14 Mono._.MRSA_DU19-01S0003992	27533	PRSS2	Distal
chr7	142722297	142722797	6	NK._.MRSA_DU19-01S0004013	26114	PRSS2	Distal
chr7	142733112	142733612	2	CD8 TEM._.MRSA_DU19-01S0004015	15299	PRSS2	Distal
chr7	142739871	142740371	16	B naive._.MSSA_DU19-01S0003507	8540	PRSS2	Distal
chr7	142746208	142746708	5	CD14 Mono._.ANTH_control_BMI0094	2203	PRSS2	Distal
chr7	142747331	142747831	2	CD4 Naive._.HI_control_AS17-00144	1080	PRSS2	Promoter
chr7	142749345	142749845	2	B naive._.MSSA_DU19-01S0003515	126	PRSS1	Intronic
chr7	142751738	142752238	2	NK._.MSSA_DU19-01S0003492	2519	PRSS1	Exonic
chr7	142771094	142771594	12	B naive._.MSSA_DU19-01S0003464	21875	PRSS1	Intronic
chr7	142783193	142783693	27	NK._.MSSA_DU19-01S0003515	33974	PRSS1	Distal
chr7	142784058	142784558	4	NK._.ANTH_control_BWJ0023	34839	PRSS1	Distal
chr7	142784706	142785206	24	CD8 TEM._.HI_control_AS09-13278	35487	PRSS1	Distal
chr7	142785663	142786163	27	NK._.HI_control_AS13-08590	36444	PRSS1	Distal
chr7	142786347	142786847	13	NK._.ANTH_control_BWJ0023	37128	PRSS1	Distal
chr7	142787070	142787570	10	NK._.MSSA_DU19-01S0003462	37851	PRSS1	Distal
chr7	142787632	142788132	7	NK._.HI_control_AS11-18755	38413	PRSS1	Distal
chr7	142788163	142788663	21	CD8 TEM._.HI_control_AS14-03700	38944	PRSS1	Distal
chr7	142788839	142789339	8	CD4 TCM._.MRSA_DU19-01S0003542	39620	PRSS1	Distal
chr7	142789368	142789868	19	CD8 TEM._.MRSA_DU19-01S0004015	40149	PRSS1	Distal
chr7	142789892	142790392	20	CD8 TEM._.HI_control_AS13-08590	40673	PRSS1	Distal
chr7	142790419	142790919	14	CD8 TEM._.MRSA_DU19-01S0003992	41200	PRSS1	Distal
chr7	142791325	142791825	11	CD4 TCM._.MRSA_DU19-01S0003987	42106	PRSS1	Distal
chr7	142792382	142792882	6	CD4 TCM._.MRSA_DU19-01S0003989	43163	PRSS1	Distal
chr7	142793096	142793596	4	CD4 TCM._.MRSA_DU19-01S0003992	43877	PRSS1	Distal
chr7	142794105	142794605	2	CD8 TEM._.ANTH_control_BMI0099	44886	PRSS1	Distal
chr7	142794631	142795131	4	CD8 TEM._.MSSA_DU19-01S0003464	45412	PRSS1	Distal
chr7	142795184	142795684	26	CD8 TEM._.MRSA_DU19-01S0003987	45965	PRSS1	Distal
chr7	142796181	142796681	4	B naive._.ANTH_control_BMI0095	46962	PRSS1	Distal
chr7	142796788	142797288	12	B naive._.HI_control_AS09-13278	47569	PRSS1	Distal
chr7	142797799	142798299	19	CD8 TEM._.MRSA_DU19-01S0004015	48580	PRSS1	Distal
chr7	142798305	142798805	30	CD8 TEM._.MRSA_DU19-01S0004015	49086	PRSS1	Distal
chr7	142799248	142799748	6	MAIT._.MSSA_DU19-01S0003464	50029	PRSS1	Distal
chr7	142800054	142800554	24	CD4 TCM._.MRSA_DU19-01S0004015	50835	PRSS1	Distal
chr7	142800940	142801440	10	CD4 Naive._.MRSA_DU19-01S0003987	51721	PRSS1	Distal
chr7	142801569	142802069	5	MAIT._.ANTH_control_BWJ0023	52350	PRSS1	Distal
chr7	142802166	142802666	4	CD8 TEM._.ANTH_control_BMI0094	52644	EPHB6	Distal
chr7	142803030	142803530	4	NK._.MRSA_DU19-01S0004013	51780	EPHB6	Distal
chr7	142803764	142804264	2	MAIT._.MSSA_DU19-01S0003453	51046	EPHB6	Distal
chr7	142804595	142805095	23	NK._.MRSA_DU19-01S0004013	50215	EPHB6	Distal
chr7	142805443	142805943	8	CD4 TCM._.MRSA_DU19-01S0003989	49367	EPHB6	Distal
chr7	142806421	142806921	11	CD8 TEM._.MRSA_DU19-01S0004015	48389	EPHB6	Distal
chr7	142807186	142807686	14	CD4 TCM._.MRSA_DU19-01S0003987	47624	EPHB6	Distal
chr7	142807787	142808287	30	CD4 TCM._.MRSA_DU19-01S0003987	47023	EPHB6	Distal
chr7	142808752	142809252	30	CD4 Naive._.MSSA_DU19-01S0003527	46058	EPHB6	Distal
chr7	142809269	142809769	15	NK._.MSSA_DU19-01S0004017	45541	EPHB6	Distal
chr7	142810096	142810596	11	CD4 Naive._.MSSA_DU19-01S0003507	44714	EPHB6	Distal
chr7	142811050	142811550	32	CD4 TCM._.MRSA_DU19-01S0003992	43760	EPHB6	Distal
chr7	142811724	142812224	5	CD4 TCM._.MRSA_DU19-01S0003989	43086	EPHB6	Distal
chr7	142812285	142812785	13	B naive._.ANTH_control_BMI0093	42525	EPHB6	Distal
chr7	142813195	142813695	11	CD4 TCM._.MSSA_DU19-01S0004017	41615	EPHB6	Distal
chr7	142815022	142815522	2	CD8 TEM._.ANTH_control_BMI0093	39788	EPHB6	Distal
chr7	142833323	142833823	12	CD14 Mono._.HI_control_AS09-13278	21487	EPHB6	Distal
chr7	142834290	142834790	2	CD4 Naive._.MSSA_DU19-01S0003453	20520	EPHB6	Distal
chr7	142835438	142835938	7	CD4 Naive._.MSSA_DU19-01S0003464	19372	EPHB6	Distal
chr7	142851888	142852388	2	cDC2._.Other	2922	EPHB6	Distal
chr7	142853325	142853825	2	cDC2._.ANTH_control_BWJ0023	1485	EPHB6	Promoter
chr7	142854065	142854565	16	B naive._.HI_control_AS11-18755	745	EPHB6	Promoter
chr7	142854700	142855200	32	CD4 TCM._.MRSA_DU19-01S0003987	110	EPHB6	Promoter
chr7	142855211	142855711	16	CD4 TCM._.MRSA_DU19-01S0003987	399	EPHB6	Intronic
chr7	142855876	142856376	7	CD14 Mono._.MRSA_DU19-01S0003992	1064	EPHB6	Intronic
chr7	142856907	142857407	6	CD4 TCM._.MSSA_DU19-01S0004017	2095	EPHB6	Intronic
chr7	142857463	142857963	2	CD4 TCM._.MSSA_DU19-01S0003492	2651	EPHB6	Intronic
chr7	142864866	142865366	2	CD4 Naive._.ANTH_control_BMI0093	10054	EPHB6	Intronic
chr7	142866249	142866749	3	CD4 Naive._.MRSA_DU19-01S0003978	11437	EPHB6	Exonic
chr7	142867275	142867775	2	CD4 Naive._.ANTH_control_BMI0093	12463	EPHB6	Exonic
chr7	142870405	142870905	3	CD4 TCM._.MSSA_DU19-01S0004017	15106	TRPV6	Exonic
chr7	142873200	142873700	4	CD4 Naive._.ANTH_control_BMI0093	12311	TRPV6	Exonic
chr7	142875578	142876078	2	CD4 Naive._.MRSA_DU19-01S0003994	9933	TRPV6	Exonic
chr7	142880809	142881309	24	CD4 TCM._.MSSA_DU19-01S0003453	4702	TRPV6	Exonic
chr7	142884176	142884676	3	CD14 Mono._.HI_control_AS09-13278	1335	TRPV6	Exonic
chr7	142885307	142885807	2	CD4 Naive._.MRSA_DU19-01S0003987	204	TRPV6	Exonic
chr7	142885887	142886387	2	CD14 Mono._.MRSA_DU19-01S0003994	374	TRPV6	Promoter
chr7	142892103	142892603	2	NK._.HI_control_AS17-00144	6590	TRPV6	Distal
chr7	142906552	142907052	4	CD14 Mono._.MSSA_DU19-01S0003466	21039	TRPV6	Distal
chr7	142908854	142909354	25	CD14 Mono._.HI_control_AS14-03700	23341	TRPV6	Intronic
chr7	142909460	142909960	16	CD14 Mono._.MSSA_DU19-01S0004017	23947	TRPV6	Intronic
chr7	142910431	142910931	2	CD14 Mono._.HI_control_AS17-00144	23126	TRPV5	Intronic
chr7	142927099	142927599	22	CD16 Mono._.ANTH_control_BMI0095	6458	TRPV5	Intronic
chr7	142927769	142928269	12	CD16 Mono._.ANTH_control_BMI0095	5788	TRPV5	Intronic
chr7	142936023	142936523	2	CD4 Naive._.MRSA_DU19-01S0004013	2464	TRPV5	Distal
chr7	142936525	142937025	2	MAIT._.HI_control_AS11-18755	2567	LLCFC1	Distal
chr7	142939833	142940333	2	B naive._.MRSA_DU19-01S0003542	739	LLCFC1	Intronic
chr7	142940633	142941133	2	MAIT._.HI_control_AS11-18755	1539	LLCFC1	Distal
chr7	142943035	142943535	2	CD14 Mono._.HI_control_AS14-03700	3941	LLCFC1	Exonic
chr7	142944467	142944967	2	CD14 Mono._.MRSA_DU19-01S0003987	5373	LLCFC1	Exonic
chr7	142954798	142955298	2	B naive._.Other	7632	KEL	Intronic
chr7	142957655	142958155	2	CD14 Mono._.HI_control_AS17-00144	4775	KEL	Exonic
chr7	142962444	142962944	7	CD16 Mono._.ANTH_control_BMI0095	12	KEL	Promoter
chr7	142968154	142968654	10	CD16 Mono._.ANTH_control_BMI0099	5722	KEL	Distal
chr7	142969091	142969591	6	CD16 Mono._.Other	6659	KEL	Distal
chr7	142997705	142998205	2	CD8 TEM._.MRSA_DU19-01S0003994	29239	OR9A2	Distal
chr7	142999116	142999616	2	CD4 Naive._.HI_control_AS09-13278	27828	OR9A2	Distal
chr7	143002035	143002535	3	CD4 Naive._.ANTH_control_BMI0093	24909	OR9A2	Distal
chr7	143003365	143003865	28	CD4 Naive._.HI_control_AS17-00144	23579	OR9A2	Distal
chr7	143007857	143008357	30	CD14 Mono._.MRSA_DU19-01S0003992	19087	OR9A2	Distal
chr7	143012306	143012806	4	B naive._.HI_control_AS11-18755	14638	OR9A2	Distal
chr7	143013202	143013702	2	B naive._.ANTH_control_BMI0094	13742	OR9A2	Distal
chr7	143015056	143015556	14	B naive._.ANTH_control_BMI0095	11888	OR9A2	Distal
chr7	143016984	143017484	3	B naive._.ANTH_control_BMI0095	9960	OR9A2	Distal
chr7	143031796	143032296	2	CD4 Naive._.HI_control_AS11-18755	4850	OR9A2	Distal
chr7	143040782	143041282	2	NK._.ANTH_control_BMI0094	11287	OR6V1	Distal
chr7	143047300	143047800	24	CD14 Mono._.MRSA_DU19-01S0003987	4769	OR6V1	Distal
chr7	143048526	143049026	2	B naive._.MRSA_DU19-01S0003542	3543	OR6V1	Distal
chr7	143049353	143049853	5	CD14 Mono._.HI_control_AS17-00144	2716	OR6V1	Distal
chr7	143085059	143085559	16	B naive._.HI_control_AS14-03700	32988	OR6V1	Distal
chr7	143085611	143086111	3	B naive._.MSSA_DU19-01S0003466	33540	OR6V1	Distal
chr7	143125958	143126458	22	CD16 Mono._.MSSA_DU19-01S0003482	5868	PIP	Distal
chr7	143126813	143127313	2	CD14 Mono._.MRSA_DU19-01S0003987	5013	PIP	Distal
chr7	143128356	143128856	22	CD14 Mono._.MRSA_DU19-01S0003989	3470	PIP	Distal
chr7	143130730	143131230	2	CD14 Mono._.HI_control_AS11-18755	1096	PIP	Promoter
chr7	143181238	143181738	11	B naive._.MSSA_DU19-01S0003507	1930	TAS2R39	Promoter
chr7	143182891	143183391	2	B naive._.HI_control_AS14-03700	277	TAS2R39	Promoter
chr7	143205876	143206376	31	CD14 Mono._.MRSA_DU19-01S0003992	15910	TAS2R40	Distal
chr7	143206414	143206914	4	CD16 Mono._.MRSA_DU19-01S0004015	15372	TAS2R40	Distal
chr7	143215012	143215512	28	CD14 Mono._.MRSA_DU19-01S0003992	6774	TAS2R40	Distal
chr7	143222745	143223245	31	CD14 Mono._.MRSA_DU19-01S0003987	957	TAS2R40	Exonic
chr7	143233741	143234241	20	CD14 Mono._.ANTH_control_BWJ0023	10101	GSTK1	Distal
chr7	143235543	143236043	3	CD14 Mono._.MSSA_DU19-01S0003492	8299	GSTK1	Distal
chr7	143237313	143237813	17	CD16 Mono._.MSSA_DU19-01S0003482	6529	GSTK1	Distal
chr7	143239765	143240265	29	CD14 Mono._.MRSA_DU19-01S0003994	4077	GSTK1	Distal
chr7	143240503	143241003	29	CD4 Naive._.HI_control_AS17-00144	3339	GSTK1	Distal
chr7	143242156	143242656	9	CD16 Mono._.ANTH_control_BMI0099	1686	GSTK1	Promoter
chr7	143244973	143245473	23	CD14 Mono._.HI_control_AS09-13278	1129	GSTK1	Intronic
chr7	143245746	143246246	15	CD14 Mono._.MSSA_DU19-01S0003462	1902	GSTK1	Intronic
chr7	143248628	143249128	9	CD14 Mono._.HI_control_AS09-13278	4784	GSTK1	Intronic
chr7	143250806	143251306	28	CD4 TCM._.ANTH_control_BMI0099	6962	GSTK1	Intronic
chr7	143251446	143251946	7	CD4 TCM._.ANTH_control_BMI0099	7602	GSTK1	Intronic
chr7	143251977	143252477	3	CD4 Naive._.MRSA_DU19-01S0003987	8133	GSTK1	Intronic
chr7	143255520	143256020	2	CD4 TCM._.MRSA_DU19-01S0003549	11676	GSTK1	Intronic
chr7	143256231	143256731	2	CD8 TEM._.MRSA_DU19-01S0004015	12387	GSTK1	Intronic
chr7	143256930	143257430	14	B naive._.ANTH_control_BWJ0023	13086	GSTK1	Intronic
chr7	143258824	143259324	6	B naive._.ANTH_control_BMI0094	14980	GSTK1	Intronic
chr7	143259513	143260013	2	B naive._.MRSA_DU19-01S0003542	15669	GSTK1	Intronic
chr7	143262645	143263145	2	NK_CD56bright._.ANTH_control_BMI0099	17061	TMEM139	Intronic
chr7	143263197	143263697	32	CD4 TCM._.HI_control_AS14-03700	16509	TMEM139	Exonic
chr7	143263745	143264245	6	CD4 Naive._.HI_control_AS17-00144	15961	TMEM139	Exonic
chr7	143264587	143265087	3	CD4 TCM._.MRSA_DU19-01S0003542	15119	TMEM139	Exonic
chr7	143265194	143265694	3	CD4 TCM._.MSSA_DU19-01S0003464	14512	TMEM139	Intronic
chr7	143265980	143266480	2	CD4 TCM._.MSSA_DU19-01S0003464	13726	TMEM139	Intronic
chr7	143267865	143268365	2	CD4 Naive._.HI_control_AS17-00144	11841	TMEM139	Exonic
chr7	143268372	143268872	2	B naive._.MSSA_DU19-01S0003515	11334	TMEM139	Intronic
chr7	143279293	143279793	31	CD4 TCM._.MSSA_DU19-01S0003492	413	TMEM139	Promoter
chr7	143279964	143280464	9	CD4 TCM._.MSSA_DU19-01S0003464	256	TMEM139	Intronic
chr7	143280545	143281045	3	CD4 TCM._.MSSA_DU19-01S0003453	837	TMEM139	Intronic
chr7	143281549	143282049	2	Platelet._.MRSA_DU19-01S0003542	1841	TMEM139	Intronic
chr7	143283651	143284151	2	CD4 Naive._.MRSA_DU19-01S0003994	3478	LOC105375545	Intronic
chr7	143286266	143286766	2	NK._.MSSA_DU19-01S0003509	863	LOC105375545	Promoter
chr7	143287484	143287984	20	CD4 Naive._.MRSA_DU19-01S0003989	353	LOC105375545	Promoter
chr7	143287987	143288487	32	CD4 TCM._.HI_control_AS09-13278	21	CASP2	Promoter
chr7	143288716	143289216	9	CD4 Naive._.MRSA_DU19-01S0003992	750	CASP2	Promoter
chr7	143289378	143289878	6	CD8 TEM._.MRSA_DU19-01S0003987	1412	CASP2	Exonic
chr7	143290224	143290724	4	CD4 TCM._.MRSA_DU19-01S0003542	2258	CASP2	Intronic
chr7	143292189	143292689	2	CD4 Naive._.MSSA_DU19-01S0003466	4223	CASP2	Exonic
chr7	143299797	143300297	32	CD4 TCM._.MSSA_DU19-01S0003453	11831	CASP2	Exonic
chr7	143300533	143301033	2	CD16 Mono._.ANTH_control_BMI0094	12567	CASP2	Exonic
chr7	143301151	143301651	27	CD14 Mono._.MRSA_DU19-01S0003987	13185	CASP2	Exonic
chr7	143301652	143302152	6	CD14 Mono._.ANTH_control_BMI0094	13686	CASP2	Exonic
chr7	143304698	143305198	2	CD4 Naive._.HI_control_AS09-13278	11177	CLCN1	Exonic
chr7	143305382	143305882	22	CD4 Naive._.MRSA_DU19-01S0003987	10493	CLCN1	Exonic
chr7	143310124	143310624	6	CD4 TCM._.MRSA_DU19-01S0003992	5751	CLCN1	Distal
chr7	143310720	143311220	14	CD4 Naive._.MRSA_DU19-01S0003987	5155	CLCN1	Distal
chr7	143311543	143312043	2	CD4 Naive._.MRSA_DU19-01S0003987	4332	CLCN1	Distal
chr7	143314082	143314582	20	CD14 Mono._.MRSA_DU19-01S0003992	1793	CLCN1	Promoter
chr7	143314943	143315443	2	CD16 Mono._.ANTH_control_BMI0095	932	CLCN1	Promoter
chr7	143316443	143316943	10	CD14 Mono._.ANTH_control_BMI0094	566	CLCN1	Intronic
chr7	143320841	143321341	2	CD4 TCM._.MSSA_DU19-01S0003527	4964	CLCN1	Intronic
chr7	143321690	143322190	18	CD14 Mono._.ANTH_control_BMI0095	5813	CLCN1	Intronic
chr7	143322856	143323356	4	CD16 Mono._.MSSA_DU19-01S0003527	6979	CLCN1	Intronic
chr7	143323643	143324143	4	CD16 Mono._.ANTH_control_BMI0099	7766	CLCN1	Exonic
chr7	143325224	143325724	4	B naive._.HI_control_AS09-13278	9347	CLCN1	Intronic
chr7	143327324	143327824	2	B naive._.HI_control_AS11-18755	11447	CLCN1	Intronic
chr7	143327872	143328372	9	B naive._.ANTH_control_BMI0095	11995	CLCN1	Intronic
chr7	143331403	143331903	24	CD14 Mono._.MSSA_DU19-01S0003462	15526	CLCN1	Intronic
chr7	143345346	143345846	23	NK._.MSSA_DU19-01S0004017	17173	FAM131B	Exonic
chr7	143345947	143346447	7	CD14 Mono._.MSSA_DU19-01S0003507	16572	FAM131B	Exonic
chr7	143346632	143347132	2	CD4 Naive._.MSSA_DU19-01S0003507	15887	FAM131B	Intronic
chr7	143353815	143354315	2	CD8 TEM._.MRSA_DU19-01S0003987	8704	FAM131B	Exonic
chr7	143354945	143355445	2	NK._.Other	7574	FAM131B	Exonic
chr7	143355821	143356321	2	NK._.MRSA_DU19-01S0004015	6698	FAM131B	Exonic
chr7	143359759	143360259	4	cDC2._.Other	2760	FAM131B	Intronic
chr7	143360266	143360766	2	CD4 Naive._.MSSA_DU19-01S0003462	2253	FAM131B	Exonic
chr7	143360910	143361410	3	CD4 Naive._.ANTH_control_BMI0093	1609	FAM131B	Exonic
chr7	143361804	143362304	18	CD4 Naive._.HI_control_AS17-00144	715	FAM131B	Exonic
chr7	143362477	143362977	30	CD4 Naive._.MSSA_DU19-01S0004017	42	FAM131B	Promoter
chr7	143363000	143363500	4	NK._.MSSA_DU19-01S0003464	479	FAM131B	Promoter
chr7	143372079	143372579	29	CD14 Mono._.HI_control_AS09-13278	8750	ZYX	Distal
chr7	143374533	143375033	26	CD14 Mono._.MRSA_DU19-01S0003987	6296	ZYX	Distal
chr7	143375248	143375748	31	CD14 Mono._.MRSA_DU19-01S0003994	5581	ZYX	Distal
chr7	143376265	143376765	22	CD14 Mono._.MRSA_DU19-01S0003989	4564	ZYX	Distal
chr7	143378404	143378904	4	CD16 Mono._.MSSA_DU19-01S0003453	2425	ZYX	Distal
chr7	143379574	143380074	28	CD14 Mono._.MRSA_DU19-01S0003992	1255	ZYX	Promoter
chr7	143380078	143380578	30	CD14 Mono._.MRSA_DU19-01S0003978	751	ZYX	Promoter
chr7	143380937	143381437	31	CD14 Mono._.MRSA_DU19-01S0003989	106	ZYX	Promoter
chr7	143381685	143382185	14	CD14 Mono._.MRSA_DU19-01S0003994	750	MIR6892	Promoter
chr7	143382508	143383008	12	CD8 TEM._.HI_control_AS13-08590	71	MIR6892	Promoter
chr7	143383121	143383621	22	CD4 TCM._.HI_control_AS09-13278	684	MIR6892	Intronic
chr7	143383992	143384492	19	CD14 Mono._.MRSA_DU19-01S0003542	1555	MIR6892	Exonic
chr7	143384594	143385094	29	CD14 Mono._.MRSA_DU19-01S0003992	2157	MIR6892	Intronic
chr7	143385117	143385617	11	CD8 TEM._.MSSA_DU19-01S0003509	2680	MIR6892	Intronic
chr7	143385853	143386353	31	CD8 TEM._.HI_control_AS13-08590	3416	MIR6892	Intronic
chr7	143386379	143386879	14	CD8 TEM._.MRSA_DU19-01S0003987	3942	MIR6892	Intronic
chr7	143386950	143387450	5	CD8 TEM._.MRSA_DU19-01S0004015	4513	MIR6892	Intronic
chr7	143387583	143388083	5	CD4 TCM._.MRSA_DU19-01S0003992	5146	MIR6892	Intronic
chr7	143388599	143389099	4	CD8 TEM._.HI_control_AS09-13278	6162	MIR6892	Exonic
chr7	143389423	143389923	3	CD4 TCM._.MRSA_DU19-01S0003987	6986	MIR6892	Intronic
chr7	143390679	143391179	2	CD4 Naive._.MSSA_DU19-01S0003509	8242	MIR6892	Exonic
chr7	143391596	143392096	4	CD4 TCM._.MSSA_DU19-01S0003507	9159	MIR6892	Intronic
chr7	143392681	143393181	2	CD16 Mono._.ANTH_control_BMI0095	10244	MIR6892	Intronic
chr7	143393347	143393847	3	CD16 Mono._.ANTH_control_BMI0101	10910	MIR6892	Intronic
chr7	143394082	143394582	3	CD16 Mono._.ANTH_control_BMI0095	11645	MIR6892	Exonic
chr7	143395180	143395680	26	CD14 Mono._.MRSA_DU19-01S0003992	12382	EPHA1-AS1	Exonic
chr7	143395844	143396344	3	CD8 TEM._.MSSA_DU19-01S0003462	11718	EPHA1-AS1	Intronic
chr7	143398162	143398662	2	CD4 TCM._.HI_control_AS09-13278	9400	EPHA1-AS1	Exonic
chr7	143405277	143405777	2	CD4 Naive._.MRSA_DU19-01S0003549	2285	EPHA1-AS1	Intronic
chr7	143406825	143407325	4	CD4 Naive._.MSSA_DU19-01S0003507	737	EPHA1-AS1	Promoter
chr7	143407562	143408062	30	CD8 TEM._.MRSA_DU19-01S0003994	0	EPHA1-AS1	Promoter
chr7	143408094	143408594	7	CD4 Naive._.MSSA_DU19-01S0004017	530	EPHA1-AS1	Intronic
chr7	143408708	143409208	30	CD4 Naive._.MRSA_DU19-01S0003987	65	EPHA1	Promoter
chr7	143410375	143410875	28	CD14 Mono._.MRSA_DU19-01S0003992	1732	EPHA1	Promoter
chr7	143413272	143413772	2	cDC2._.ANTH_control_BMI0099	4629	EPHA1	Intronic
chr7	143413804	143414304	25	CD14 Mono._.ANTH_control_BMI0094	5161	EPHA1	Intronic
chr7	143414416	143414916	3	CD14 Mono._.ANTH_control_BMI0094	5773	EPHA1	Intronic
chr7	143415990	143416490	3	CD4 Naive._.MRSA_DU19-01S0003987	7347	EPHA1	Intronic
chr7	143416494	143416994	21	CD4 TCM._.MRSA_DU19-01S0003987	7851	EPHA1	Intronic
chr7	143429968	143430468	17	CD14 Mono._.MSSA_DU19-01S0003453	13234	TAS2R60	Intronic
chr7	143430613	143431113	4	CD14 Mono._.MRSA_DU19-01S0003992	12589	TAS2R60	Intronic
chr7	143453311	143453811	2	CD8 TEM._.MRSA_DU19-01S0003987	10107	TAS2R60	Intronic
chr7	143458098	143458598	29	CD14 Mono._.MRSA_DU19-01S0003992	14894	TAS2R60	Intronic
chr7	143460659	143461159	2	CD16 Mono._.MSSA_DU19-01S0003453	16963	TAS2R41	Intronic
chr7	143461834	143462334	5	CD14 Mono._.MSSA_DU19-01S0003527	15788	TAS2R41	Intronic
chr7	143463505	143464005	5	CD14 Mono._.MRSA_DU19-01S0003992	14117	TAS2R41	Intronic
chr7	143480401	143480901	10	CD14 Mono._.ANTH_control_BMI0093	2777	TAS2R41	Intronic
chr7	143485046	143485546	26	CD14 Mono._.MRSA_DU19-01S0004015	7422	TAS2R41	Intronic
chr7	143485547	143486047	11	CD16 Mono._.MRSA_DU19-01S0004015	7923	TAS2R41	Intronic
chr7	143486208	143486708	15	CD16 Mono._.MRSA_DU19-01S0003978	8584	TAS2R41	Intronic
chr7	143486984	143487484	11	CD14 Mono._.MSSA_DU19-01S0003453	9360	TAS2R41	Intronic
chr7	143487534	143488034	19	CD16 Mono._.ANTH_control_BMI0095	9910	TAS2R41	Intronic
chr7	143490668	143491168	5	CD14 Mono._.HI_control_AS09-13278	13044	TAS2R41	Intronic
chr7	143491908	143492408	19	CD14 Mono._.MRSA_DU19-01S0003992	14284	TAS2R41	Intronic
chr7	143495718	143496218	8	CD14 Mono._.MRSA_DU19-01S0003542	18094	TAS2R41	Intronic
chr7	143499178	143499678	3	CD16 Mono._.MSSA_DU19-01S0003482	21554	TAS2R41	Intronic
chr7	143505884	143506384	2	CD16 Mono._.MRSA_DU19-01S0004015	28260	TAS2R41	Intronic
chr7	143507603	143508103	4	CD16 Mono._.MSSA_DU19-01S0003464	29979	TAS2R41	Intronic
chr7	143536994	143537494	2	CD4 TCM._.MSSA_DU19-01S0003507	34556	CTAGE15	Distal
chr7	143615516	143616016	3	B naive._.ANTH_control_BMI0094	5183	TCAF2	Distal
chr7	143619979	143620479	3	B naive._.ANTH_control_BMI0095	720	TCAF2	Promoter
chr7	143620701	143621201	6	B naive._.HI_control_AS11-18755	0	TCAF2	Promoter
chr7	143736931	143737431	19	CD4 Naive._.HI_control_AS17-00144	20514	CTAGE6	Distal
chr7	143836461	143836961	30	CD8 TEM._.MRSA_DU19-01S0004015	65486	TCAF1	Distal
chr7	143837176	143837676	16	B naive._.ANTH_control_BMI0095	64771	TCAF1	Distal
chr7	143841610	143842110	3	MAIT._.MSSA_DU19-01S0003466	60337	TCAF1	Distal
chr7	143849782	143850282	2	B naive._.ANTH_control_BWJ0023	52165	TCAF1	Distal
chr7	143882071	143882571	5	CD4 Naive._.HI_control_AS17-00144	19876	TCAF1	Intronic
chr7	143882698	143883198	2	CD4 TCM._.MRSA_DU19-01S0003992	19249	TCAF1	Intronic
chr7	143885121	143885621	2	NK._.ANTH_control_BMI0101	16826	TCAF1	Intronic
chr7	143892572	143893072	24	CD4 TCM._.MRSA_DU19-01S0003987	9375	TCAF1	Intronic
chr7	143899992	143900492	2	CD4 TCM._.MRSA_DU19-01S0003987	1955	TCAF1	Intronic
chr7	143900756	143901256	3	B naive._.ANTH_control_BWJ0023	1191	TCAF1	Intronic
chr7	143901290	143901790	23	CD14 Mono._.MRSA_DU19-01S0003992	657	TCAF1	Intronic
chr7	143901965	143902465	31	CD14 Mono._.MRSA_DU19-01S0003992	16	TCAF1	Promoter
chr7	143906940	143907440	2	NK._.MRSA_DU19-01S0004011	4991	TCAF1	Distal
chr7	143987474	143987974	2	CD8 TEM._.HI_control_AS13-08590	16204	OR6B1	Distal
chr7	144004496	144004996	2	CD4 TCM._.HI_control_AS11-18755	816	OR6B1	Exonic
chr7	144023807	144024307	2	CD4 TCM._.MSSA_DU19-01S0003507	20127	OR6B1	Distal
chr7	144061704	144062204	2	CD4 Naive._.MSSA_DU19-01S0004017	11585	OR2A5	Distal
chr7	144068161	144068661	2	CD8 TEM._.MRSA_DU19-01S0004011	5770	OR2A25	Distal
chr7	144121808	144122308	2	CD16 Mono._.MSSA_DU19-01S0003482	6999	OR2A14	Distal
chr7	144122800	144123300	2	CD16 Mono._.MSSA_DU19-01S0003482	6007	OR2A14	Distal
chr7	144127659	144128159	28	CD4 Naive._.MRSA_DU19-01S0003987	1148	OR2A14	Promoter
chr7	144173464	144173964	2	CD16 Mono._.ANTH_control_BMI0094	21606	LOC101928605	Distal
chr7	144175673	144176173	7	CD14 Mono._.HI_control_AS09-13278	19397	LOC101928605	Distal
chr7	144178350	144178850	21	CD4 Naive._.HI_control_AS17-00144	16720	LOC101928605	Distal
chr7	144383925	144384425	3	B naive._.HI_control_AS11-18755	26051	NOBOX	Distal
chr7	144384506	144385006	4	B naive._.HI_control_AS14-03700	25470	NOBOX	Distal
chr7	144385380	144385880	3	B naive._.ANTH_control_BMI0093	24596	NOBOX	Distal
chr7	144387098	144387598	2	CD14 Mono._.ANTH_control_BWJ0023	22878	NOBOX	Distal
chr7	144390674	144391174	2	CD8 Naive._.MRSA_DU19-01S0003978	19302	NOBOX	Distal
chr7	144391682	144392182	21	CD14 Mono._.HI_control_AS09-13278	18294	NOBOX	Distal
chr7	144397036	144397536	2	CD16 Mono._.MSSA_DU19-01S0003453	12940	NOBOX	Exonic
chr7	144398200	144398700	2	CD14 Mono._.MRSA_DU19-01S0003987	11776	NOBOX	Exonic
chr7	144398821	144399321	2	CD4 TCM._.HI_control_AS11-18755	11155	NOBOX	Exonic
chr7	144399519	144400019	2	CD4 TCM._.HI_control_AS11-18755	10457	NOBOX	Exonic
chr7	144401386	144401886	3	CD14 Mono._.MRSA_DU19-01S0003992	8590	NOBOX	Intronic
chr7	144437536	144438036	4	CD4 TCM._.HI_control_AS14-03700	27558	NOBOX	Distal
chr7	144441264	144441764	5	CD14 Mono._.HI_control_AS11-18755	31286	NOBOX	Distal
chr7	144474747	144475247	8	B naive._.MSSA_DU19-01S0003509	64769	NOBOX	Intronic
chr7	144475264	144475764	3	B naive._.MSSA_DU19-01S0003464	65286	NOBOX	Intronic
chr7	144513285	144513785	5	CD14 Mono._.HI_control_AS11-18755	103307	NOBOX	Intronic
chr7	144517706	144518206	14	CD4 TCM._.ANTH_control_BWJ0023	107728	NOBOX	Intronic
chr7	144538267	144538767	2	NK._.HI_control_AS17-00144	128289	NOBOX	Intronic
chr7	144575441	144575941	7	CD16 Mono._.ANTH_control_BMI0095	165463	NOBOX	Intronic
chr7	144620895	144621395	2	B memory._.MSSA_DU19-01S0003466	210917	NOBOX	Exonic
chr7	144653389	144653889	2	B naive._.ANTH_control_BMI0094	182755	TPK1	Intronic
chr7	144656947	144657447	3	CD14 Mono._.HI_control_AS17-00144	179197	TPK1	Intronic
chr7	144661084	144661584	2	NK._.HI_control_AS17-00144	175060	TPK1	Intronic
chr7	144687799	144688299	5	CD14 Mono._.ANTH_control_BMI0094	148345	TPK1	Intronic
chr7	144691227	144691727	17	NK._.HI_control_AS17-00144	144917	TPK1	Intronic
chr7	144717659	144718159	2	CD14 Mono._.MSSA_DU19-01S0003509	118485	TPK1	Intronic
chr7	144738652	144739152	14	CD4 TCM._.MSSA_DU19-01S0003453	97492	TPK1	Exonic
chr7	144771139	144771639	2	B naive._.HI_control_AS09-13278	65005	TPK1	Intronic
chr7	144774383	144774883	2	MAIT._.MSSA_DU19-01S0003464	61761	TPK1	Intronic
chr7	144775484	144775984	2	CD8 TEM._.MRSA_DU19-01S0003989	60660	TPK1	Intronic
chr7	144776949	144777449	3	CD4 Naive._.ANTH_control_BMI0093	59195	TPK1	Intronic
chr7	144786464	144786964	7	CD4 Naive._.MRSA_DU19-01S0003992	49680	TPK1	Intronic
chr7	144795374	144795874	2	CD16 Mono._.MSSA_DU19-01S0003482	40770	TPK1	Intronic
chr7	144798772	144799272	2	B naive._.ANTH_control_BMI0093	37372	TPK1	Intronic
chr7	144800603	144801103	11	B naive._.ANTH_control_BMI0095	35541	TPK1	Intronic
chr7	144805588	144806088	15	CD16 Mono._.ANTH_control_BMI0095	30556	TPK1	Intronic
chr7	144811570	144812070	2	CD8 Naive._.MSSA_DU19-01S0003464	24574	TPK1	Intronic
chr7	144812819	144813319	28	CD4 Naive._.MRSA_DU19-01S0003992	23325	TPK1	Intronic
chr7	144813339	144813839	2	NK._.ANTH_control_BMI0094	22805	TPK1	Intronic
chr7	144817858	144818358	2	CD4 Naive._.MSSA_DU19-01S0003462	18286	TPK1	Intronic
chr7	144818455	144818955	30	CD4 Naive._.MSSA_DU19-01S0004017	17689	TPK1	Intronic
chr7	144819820	144820320	2	CD4 TCM._.MRSA_DU19-01S0003987	16324	TPK1	Intronic
chr7	144820528	144821028	21	CD4 TCM._.HI_control_AS17-00144	15616	TPK1	Intronic
chr7	144821146	144821646	5	B naive._.MRSA_DU19-01S0003989	14998	TPK1	Intronic
chr7	144822238	144822738	2	CD4 TCM._.MRSA_DU19-01S0003987	13906	TPK1	Intronic
chr7	144825197	144825697	10	B naive._.MRSA_DU19-01S0003989	10947	TPK1	Intronic
chr7	144830060	144830560	3	CD4 Naive._.MSSA_DU19-01S0003464	6084	TPK1	Intronic
chr7	144832732	144833232	2	CD8 Naive._.MSSA_DU19-01S0003464	3412	TPK1	Intronic
chr7	144833764	144834264	3	CD4 TCM._.MRSA_DU19-01S0003987	2380	TPK1	Intronic
chr7	144834529	144835029	15	CD4 Naive._.MRSA_DU19-01S0003987	1615	TPK1	Intronic
chr7	144835064	144835564	29	CD4 Naive._.MRSA_DU19-01S0003987	1080	TPK1	Exonic
chr7	144835762	144836262	30	CD4 Naive._.MRSA_DU19-01S0003987	382	TPK1	Exonic
chr7	144836305	144836805	3	CD8 TEM._.HI_control_AS13-08590	159	TPK1	Promoter
chr7	144841099	144841599	2	CD16 Mono._.MSSA_DU19-01S0003482	4953	TPK1	Distal
chr7	144842229	144842729	31	CD14 Mono._.MRSA_DU19-01S0003992	6083	TPK1	Distal
chr7	144842906	144843406	3	CD14 Mono._.MRSA_DU19-01S0003987	6760	TPK1	Distal
chr7	144887174	144887674	2	CD4 TCM._.ANTH_control_BMI0093	51028	TPK1	Distal
chr7	144907227	144907727	2	B naive._.ANTH_control_BMI0095	71081	TPK1	Distal
chr7	144909022	144909522	3	CD14 Mono._.ANTH_control_BMI0095	72876	TPK1	Distal
chr7	144993647	144994147	2	CD4 TCM._.HI_control_AS14-03700	157501	TPK1	Distal
chr7	144997424	144997924	2	CD16 Mono._.ANTH_control_BMI0095	161278	TPK1	Distal
chr7	145009825	145010325	12	CD14 Mono._.MSSA_DU19-01S0003515	173679	TPK1	Distal
chr7	145015484	145015984	4	CD14 Mono._.HI_control_AS14-03700	179338	TPK1	Distal
chr7	145030696	145031196	2	CD8 TEM._.MRSA_DU19-01S0004015	194550	TPK1	Distal
chr7	145036574	145037074	17	CD4 TCM._.MRSA_DU19-01S0003987	200428	TPK1	Distal
chr7	145040726	145041226	3	CD14 Mono._.ANTH_control_BMI0095	204580	TPK1	Distal
chr7	145055148	145055648	2	CD4 Naive._.MSSA_DU19-01S0003453	219002	TPK1	Distal
chr7	145062113	145062613	2	CD8 TEM._.HI_control_AS13-08590	225967	TPK1	Distal
chr7	145082811	145083311	2	CD4 Naive._.ANTH_control_BMI0093	246665	TPK1	Distal
chr7	145103210	145103710	2	B naive._.ANTH_control_BMI0095	267064	TPK1	Distal
chr7	145121676	145122176	2	NK._.MRSA_DU19-01S0004013	285530	TPK1	Distal
chr7	145125363	145125863	2	CD8 TEM._.MRSA_DU19-01S0004015	289217	TPK1	Distal
chr7	145134264	145134764	2	CD8 TEM._.HI_control_AS09-13278	298118	TPK1	Distal
chr7	145156254	145156754	2	CD8 TEM._.MRSA_DU19-01S0004015	320108	TPK1	Distal
chr7	145226165	145226665	2	CD8 TEM._.MRSA_DU19-01S0004015	390019	TPK1	Distal
chr7	145232251	145232751	2	CD8 TEM._.MRSA_DU19-01S0004015	396105	TPK1	Distal
chr7	145323994	145324494	2	CD4 TCM._.MRSA_DU19-01S0003987	487848	TPK1	Distal
chr7	145361033	145361533	4	CD8 TEM._.MRSA_DU19-01S0003994	524887	TPK1	Distal
chr7	145380513	145381013	2	NK._.MSSA_DU19-01S0004017	544367	TPK1	Distal
chr7	145381485	145381985	2	NK._.MSSA_DU19-01S0004017	545339	TPK1	Distal
chr7	145431584	145432084	2	CD8 TEM._.HI_control_AS13-08590	595438	TPK1	Distal
chr7	145452954	145453454	2	CD4 Naive._.ANTH_control_BMI0094	616808	TPK1	Distal
chr7	145462012	145462512	2	CD4 TCM._.MRSA_DU19-01S0003987	625866	TPK1	Distal
chr7	145482506	145483006	2	CD4 TCM._.MSSA_DU19-01S0003492	633245	CNTNAP2	Distal
chr7	145484895	145485395	2	CD4 TCM._.HI_control_AS14-03700	630856	CNTNAP2	Distal
chr7	145504648	145505148	2	CD4 Naive._.MSSA_DU19-01S0004017	611103	CNTNAP2	Distal
chr7	145531754	145532254	2	CD4 Naive._.MRSA_DU19-01S0003989	583997	CNTNAP2	Distal
chr7	145543211	145543711	2	CD16 Mono._.ANTH_control_BMI0093	572540	CNTNAP2	Distal
chr7	145564847	145565347	2	B memory._.MSSA_DU19-01S0003515	550904	CNTNAP2	Distal
chr7	145607206	145607706	2	B naive._.ANTH_control_BMI0095	508545	CNTNAP2	Distal
chr7	145631692	145632192	3	NK._.MSSA_DU19-01S0004017	484059	CNTNAP2	Distal
chr7	145642384	145642884	2	CD8 TEM._.HI_control_AS14-03700	473367	CNTNAP2	Distal
chr7	145643912	145644412	3	CD8 TEM._.MRSA_DU19-01S0003994	471839	CNTNAP2	Distal
chr7	145653041	145653541	2	CD4 Naive._.MRSA_DU19-01S0003989	462710	CNTNAP2	Distal
chr7	145658560	145659060	2	CD4 Naive._.MRSA_DU19-01S0003987	457191	CNTNAP2	Distal
chr7	145677347	145677847	2	CD4 TCM._.HI_control_AS09-13278	438404	CNTNAP2	Distal
chr7	145687199	145687699	2	CD4 TCM._.MRSA_DU19-01S0003987	428552	CNTNAP2	Distal
chr7	145698225	145698725	2	CD4 Naive._.MSSA_DU19-01S0003507	417526	CNTNAP2	Distal
chr7	145718023	145718523	2	NK._.MRSA_DU19-01S0004015	397728	CNTNAP2	Distal
chr7	145718653	145719153	2	NK._.MRSA_DU19-01S0004013	397098	CNTNAP2	Distal
chr7	145737805	145738305	2	CD4 TCM._.HI_control_AS14-03700	377946	CNTNAP2	Distal
chr7	145749764	145750264	2	B naive._.HI_control_AS11-18755	365987	CNTNAP2	Distal
chr7	145762677	145763177	2	B naive._.HI_control_AS11-18755	353074	CNTNAP2	Distal
chr7	145777455	145777955	2	CD8 TEM._.HI_control_AS13-08590	338296	CNTNAP2	Distal
chr7	145810451	145810951	2	CD4 Naive._.MRSA_DU19-01S0003992	305300	CNTNAP2	Distal
chr7	145811086	145811586	2	CD4 TCM._.MRSA_DU19-01S0003987	304665	CNTNAP2	Distal
chr7	145841557	145842057	2	B naive._.MSSA_DU19-01S0003507	274194	CNTNAP2	Distal
chr7	145844964	145845464	2	CD16 Mono._.MSSA_DU19-01S0003464	270787	CNTNAP2	Distal
chr7	145847243	145847743	2	B naive._.Other	268508	CNTNAP2	Distal
chr7	145848667	145849167	2	B naive._.ANTH_control_BMI0095	267084	CNTNAP2	Distal
chr7	145862479	145862979	2	CD4 Naive._.MRSA_DU19-01S0003994	253272	CNTNAP2	Distal
chr7	145884661	145885161	8	B naive._.ANTH_control_BWJ0023	231090	CNTNAP2	Distal
chr7	145888076	145888576	2	CD4 Naive._.ANTH_control_BMI0093	227675	CNTNAP2	Distal
chr7	145894085	145894585	2	B naive._.ANTH_control_BMI0095	221666	CNTNAP2	Distal
chr7	145909840	145910340	11	B naive._.ANTH_control_BMI0095	205911	CNTNAP2	Distal
chr7	145916884	145917384	2	CD4 Naive._.MSSA_DU19-01S0003453	198867	CNTNAP2	Distal
chr7	145942506	145943006	2	CD4 TCM._.MRSA_DU19-01S0003992	173245	CNTNAP2	Distal
chr7	145943257	145943757	2	CD4 TCM._.MRSA_DU19-01S0003992	172494	CNTNAP2	Distal
chr7	145982163	145982663	2	B naive._.ANTH_control_BMI0094	133588	CNTNAP2	Distal
chr7	146024478	146024978	2	CD4 Naive._.MRSA_DU19-01S0003987	91273	CNTNAP2	Distal
chr7	146052537	146053037	2	CD14 Mono._.ANTH_control_BMI0101	63214	CNTNAP2	Distal
chr7	146058492	146058992	2	CD4 Naive._.ANTH_control_BWJ0023	57259	CNTNAP2	Distal
chr7	146089993	146090493	19	CD4 Naive._.MRSA_DU19-01S0003987	25758	CNTNAP2	Distal
chr7	146097174	146097674	2	CD4 Naive._.MRSA_DU19-01S0003987	18577	CNTNAP2	Distal
chr7	146107242	146107742	2	B naive._.MSSA_DU19-01S0003515	8509	CNTNAP2	Distal
chr7	146116097	146116597	19	CD14 Mono._.MRSA_DU19-01S0003994	344	CNTNAP2	Intronic
chr7	146116664	146117164	2	CD4 Naive._.ANTH_control_BWJ0023	911	CNTNAP2	Exonic
chr7	146150079	146150579	3	CD14 Mono._.MRSA_DU19-01S0003992	34326	CNTNAP2	Intronic
chr7	146200456	146200956	2	CD4 Naive._.MRSA_DU19-01S0003992	84703	CNTNAP2	Intronic
chr7	146201717	146202217	2	CD4 TCM._.HI_control_AS14-03700	85964	CNTNAP2	Intronic
chr7	146268899	146269399	2	B memory._.ANTH_control_BMI0099	153146	CNTNAP2	Intronic
chr7	146290520	146291020	2	CD8 TEM._.MRSA_DU19-01S0003994	174767	CNTNAP2	Intronic
chr7	146315137	146315637	2	B naive._.ANTH_control_BMI0095	199384	CNTNAP2	Intronic
chr7	146358651	146359151	2	CD4 TCM._.MRSA_DU19-01S0003987	242898	CNTNAP2	Intronic
chr7	146360682	146361182	2	B naive._.HI_control_AS09-13278	244929	CNTNAP2	Intronic
chr7	146375553	146376053	2	CD4 TCM._.MRSA_DU19-01S0003992	259800	CNTNAP2	Intronic
chr7	146387114	146387614	2	CD4 TCM._.MSSA_DU19-01S0004017	271361	CNTNAP2	Intronic
chr7	146395555	146396055	2	CD8 TEM._.HI_control_AS14-03700	279802	CNTNAP2	Intronic
chr7	146397744	146398244	2	CD4 Naive._.MRSA_DU19-01S0003987	281991	CNTNAP2	Intronic
chr7	146504033	146504533	2	MAIT._.ANTH_control_BWJ0023	388280	CNTNAP2	Intronic
chr7	146510062	146510562	2	B naive._.HI_control_AS11-18755	394309	CNTNAP2	Intronic
chr7	146517546	146518046	2	B naive._.MSSA_DU19-01S0003515	401793	CNTNAP2	Intronic
chr7	146526243	146526743	2	CD4 Naive._.Other	410490	CNTNAP2	Intronic
chr7	146529387	146529887	2	B naive._.HI_control_AS11-18755	413634	CNTNAP2	Intronic
chr7	146541240	146541740	2	B naive._.HI_control_AS09-13278	425487	CNTNAP2	Intronic
chr7	146545944	146546444	2	B naive._.ANTH_control_BMI0095	430191	CNTNAP2	Intronic
chr7	146590234	146590734	2	CD4 TCM._.MRSA_DU19-01S0003987	474481	CNTNAP2	Intronic
chr7	146592584	146593084	2	CD4 TCM._.MRSA_DU19-01S0003987	476831	CNTNAP2	Intronic
chr7	146621178	146621678	2	CD4 Naive._.MSSA_DU19-01S0004017	476180	LOC101928700	Intronic
chr7	146645567	146646067	2	NK._.ANTH_control_BWJ0023	451791	LOC101928700	Intronic
chr7	146670514	146671014	2	CD4 Naive._.ANTH_control_BMI0094	426844	LOC101928700	Intronic
chr7	146728606	146729106	2	Platelet._.MRSA_DU19-01S0003542	368752	LOC101928700	Intronic
chr7	146759420	146759920	2	CD4 Naive._.MRSA_DU19-01S0003987	337938	LOC101928700	Intronic
chr7	146781214	146781714	2	NK._.MSSA_DU19-01S0003462	316144	LOC101928700	Intronic
chr7	146781808	146782308	2	CD4 TCM._.MRSA_DU19-01S0003987	315550	LOC101928700	Intronic
chr7	146793501	146794001	2	NK._.MSSA_DU19-01S0003453	303857	LOC101928700	Intronic
chr7	146817041	146817541	2	CD4 Naive._.MSSA_DU19-01S0003453	280317	LOC101928700	Intronic
chr7	146817565	146818065	2	CD4 Naive._.MSSA_DU19-01S0003453	279793	LOC101928700	Intronic
chr7	146824708	146825208	2	CD16 Mono._.MSSA_DU19-01S0003482	272650	LOC101928700	Intronic
chr7	146851458	146851958	3	CD4 Naive._.HI_control_AS11-18755	245900	LOC101928700	Intronic
chr7	146853865	146854365	2	B naive._.HI_control_AS09-13278	243493	LOC101928700	Intronic
chr7	146862548	146863048	2	CD4 TCM._.MRSA_DU19-01S0003987	234810	LOC101928700	Intronic
chr7	146875460	146875960	2	B naive._.HI_control_AS09-13278	221898	LOC101928700	Intronic
chr7	146900415	146900915	2	CD8 TEM._.MRSA_DU19-01S0004015	196943	LOC101928700	Intronic
chr7	146913382	146913882	3	CD14 Mono._.MSSA_DU19-01S0004017	183976	LOC101928700	Intronic
chr7	146948672	146949172	13	CD14 Mono._.MRSA_DU19-01S0003992	148686	LOC101928700	Intronic
chr7	146975962	146976462	2	CD4 TCM._.MRSA_DU19-01S0003992	121396	LOC101928700	Intronic
chr7	146976568	146977068	3	CD4 TCM._.MRSA_DU19-01S0003987	120790	LOC101928700	Intronic
chr7	146980569	146981069	2	CD4 TCM._.MRSA_DU19-01S0003987	116789	LOC101928700	Intronic
chr7	147011427	147011927	2	CD4 Naive._.MSSA_DU19-01S0004017	85931	LOC101928700	Intronic
chr7	147024926	147025426	2	B naive._.MSSA_DU19-01S0003507	72432	LOC101928700	Intronic
chr7	147027073	147027573	2	B naive._.MSSA_DU19-01S0003509	70285	LOC101928700	Intronic
chr7	147062855	147063355	12	CD14 Mono._.HI_control_AS09-13278	34503	LOC101928700	Intronic
chr7	147081351	147081851	2	CD4 TCM._.MSSA_DU19-01S0003507	16007	LOC101928700	Exonic
chr7	147085358	147085858	3	CD8 TEM._.MRSA_DU19-01S0003987	12000	LOC101928700	Intronic
chr7	147096163	147096663	2	CD4 TCM._.HI_control_AS17-00144	1195	LOC101928700	Intronic
chr7	147114549	147115049	2	CD8 TEM._.MRSA_DU19-01S0003994	17189	LOC101928700	Intronic
chr7	147116934	147117434	2	CD4 TCM._.MRSA_DU19-01S0003992	19574	LOC101928700	Intronic
chr7	147146214	147146714	2	CD4 TCM._.MRSA_DU19-01S0003987	48854	LOC101928700	Intronic
chr7	147158619	147159119	2	CD4 TCM._.MRSA_DU19-01S0003992	61259	LOC101928700	Intronic
chr7	147170423	147170923	2	B naive._.HI_control_AS09-13278	73063	LOC101928700	Intronic
chr7	147170934	147171434	2	CD8 TEM._.MRSA_DU19-01S0003987	73574	LOC101928700	Intronic
chr7	147183855	147184355	2	CD8 TEM._.MRSA_DU19-01S0003987	86495	LOC101928700	Intronic
chr7	147229228	147229728	2	CD4 Naive._.ANTH_control_BWJ0023	131868	LOC101928700	Intronic
chr7	147245211	147245711	7	B naive._.HI_control_AS11-18755	132659	MIR548F4	Intronic
chr7	147248377	147248877	3	CD4 TCM._.MRSA_DU19-01S0003987	129493	MIR548F4	Intronic
chr7	147250636	147251136	2	B memory._.MSSA_DU19-01S0003466	127234	MIR548F4	Intronic
chr7	147265669	147266169	2	NK_CD56bright._.ANTH_control_BMI0099	112201	MIR548F4	Intronic
chr7	147267687	147268187	2	NK_CD56bright._.ANTH_control_BWJ0023	110183	MIR548F4	Intronic
chr7	147287629	147288129	2	CD4 Naive._.MRSA_DU19-01S0003992	90241	MIR548F4	Intronic
chr7	147302929	147303429	2	NK_CD56bright._.ANTH_control_BWJ0023	74941	MIR548F4	Intronic
chr7	147304282	147304782	3	Platelet._.1	73588	MIR548F4	Intronic
chr7	147311285	147311785	3	NK_CD56bright._.ANTH_control_BWJ0023	66585	MIR548F4	Intronic
chr7	147321110	147321610	3	NK._.MRSA_DU19-01S0004011	56760	MIR548F4	Intronic
chr7	147358604	147359104	2	CD8 TEM._.HI_control_AS09-13278	19266	MIR548F4	Intronic
chr7	147359219	147359719	2	CD8 TEM._.HI_control_AS09-13278	18651	MIR548F4	Intronic
chr7	147367679	147368179	2	NK._.MSSA_DU19-01S0003492	10191	MIR548F4	Intronic
chr7	147371864	147372364	2	CD14 Mono._.MRSA_DU19-01S0003992	6006	MIR548F4	Intronic
chr7	147385581	147386081	2	CD4 TCM._.HI_control_AS09-13278	7709	MIR548F4	Intronic
chr7	147402560	147403060	2	NK._.MRSA_DU19-01S0004015	24688	MIR548F4	Intronic
chr7	147484767	147485267	2	CD16 Mono._.MSSA_DU19-01S0003464	106895	MIR548F4	Intronic
chr7	147501343	147501843	2	CD8 TEM._.MRSA_DU19-01S0003987	123471	MIR548F4	Intronic
chr7	147510163	147510663	2	B naive._.MSSA_DU19-01S0003464	132291	MIR548F4	Intronic
chr7	147522846	147523346	2	B naive._.HI_control_AS11-18755	144974	MIR548F4	Intronic
chr7	147524331	147524831	2	CD4 TCM._.MSSA_DU19-01S0003515	146459	MIR548F4	Intronic
chr7	147528107	147528607	2	CD4 Naive._.MRSA_DU19-01S0003989	143353	LOC105375556	Intronic
chr7	147536423	147536923	2	CD4 TCM._.MRSA_DU19-01S0003992	135037	LOC105375556	Intronic
chr7	147586584	147587084	2	NK_CD56bright._.ANTH_control_BWJ0023	84876	LOC105375556	Intronic
chr7	147599394	147599894	2	CD4 TCM._.MSSA_DU19-01S0003527	72066	LOC105375556	Intronic
chr7	147610178	147610678	2	NK._.ANTH_control_BMI0101	61282	LOC105375556	Intronic
chr7	147646146	147646646	2	B naive._.MSSA_DU19-01S0003507	25314	LOC105375556	Intronic
chr7	147648283	147648783	2	B naive._.ANTH_control_BMI0094	23177	LOC105375556	Intronic
chr7	147660622	147661122	2	CD16 Mono._.MRSA_DU19-01S0003987	10838	LOC105375556	Intronic
chr7	147668177	147668677	3	CD16 Mono._.MSSA_DU19-01S0003482	3283	LOC105375556	Intronic
chr7	147762282	147762782	2	CD4 Naive._.MRSA_DU19-01S0003994	90820	LOC105375556	Intronic
chr7	147789036	147789536	2	cDC2._.Other	117574	LOC105375556	Intronic
chr7	147869345	147869845	8	CD14 Mono._.HI_control_AS14-03700	197883	LOC105375556	Intronic
chr7	147879335	147879835	4	CD14 Mono._.HI_control_AS09-13278	207873	LOC105375556	Intronic
chr7	147885683	147886183	28	CD14 Mono._.HI_control_AS09-13278	214221	LOC105375556	Intronic
chr7	147902961	147903461	2	NK._.HI_control_AS11-18755	231499	LOC105375556	Intronic
chr7	147911286	147911786	4	cDC2._.Other	239824	LOC105375556	Intronic
chr7	147915686	147916186	2	CD14 Mono._.HI_control_AS14-03700	244224	LOC105375556	Intronic
chr7	147952826	147953326	2	NK._.MSSA_DU19-01S0003492	281364	LOC105375556	Intronic
chr7	147998339	147998839	3	B naive._.HI_control_AS09-13278	326877	LOC105375556	Intronic
chr7	148005283	148005783	2	CD4 Naive._.MRSA_DU19-01S0004013	333821	LOC105375556	Intronic
chr7	148028375	148028875	2	cDC2._.ANTH_control_BMI0099	356913	LOC105375556	Intronic
chr7	148051219	148051719	2	NK._.ANTH_control_BMI0099	379757	LOC105375556	Intronic
chr7	148051795	148052295	4	CD14 Mono._.ANTH_control_BMI0094	380333	LOC105375556	Intronic
chr7	148079406	148079906	2	CD4 TCM._.HI_control_AS14-03700	407944	LOC105375556	Intronic
chr7	148096162	148096662	2	CD4 TCM._.MRSA_DU19-01S0003994	424700	LOC105375556	Intronic
chr7	148096892	148097392	2	CD4 TCM._.MSSA_DU19-01S0004017	425430	LOC105375556	Intronic
chr7	148099219	148099719	2	CD4 Naive._.HI_control_AS14-03700	427757	LOC105375556	Intronic
chr7	148110455	148110955	3	CD4 TCM._.MRSA_DU19-01S0003987	438993	LOC105375556	Intronic
chr7	148116938	148117438	3	CD4 TCM._.MSSA_DU19-01S0003515	445476	LOC105375556	Intronic
chr7	148140982	148141482	2	NK._.MSSA_DU19-01S0003492	449332	C7orf33	Intronic
chr7	148142584	148143084	2	NK._.HI_control_AS17-00144	447730	C7orf33	Intronic
chr7	148212849	148213349	2	CD8 TEM._.MRSA_DU19-01S0003992	377465	C7orf33	Intronic
chr7	148242231	148242731	13	CD14 Mono._.HI_control_AS09-13278	348083	C7orf33	Intronic
chr7	148258623	148259123	2	B naive._.ANTH_control_BMI0093	331691	C7orf33	Intronic
chr7	148261509	148262009	2	CD4 Naive._.HI_control_AS11-18755	328805	C7orf33	Intronic
chr7	148262657	148263157	27	CD14 Mono._.MRSA_DU19-01S0003992	327657	C7orf33	Intronic
chr7	148264910	148265410	6	B naive._.ANTH_control_BMI0093	325404	C7orf33	Intronic
chr7	148275882	148276382	3	CD4 TCM._.MRSA_DU19-01S0003987	314432	C7orf33	Intronic
chr7	148276567	148277067	7	B naive._.ANTH_control_BMI0094	313747	C7orf33	Intronic
chr7	148287504	148288004	2	B naive._.ANTH_control_BWJ0023	302810	C7orf33	Intronic
chr7	148289074	148289574	2	CD4 Naive._.HI_control_AS09-13278	301240	C7orf33	Intronic
chr7	148299255	148299755	2	CD4 TCM._.MRSA_DU19-01S0003994	291059	C7orf33	Intronic
chr7	148302426	148302926	2	B naive._.ANTH_control_BMI0095	287888	C7orf33	Intronic
chr7	148303339	148303839	2	CD4 TCM._.MRSA_DU19-01S0003987	286975	C7orf33	Intronic
chr7	148303872	148304372	7	B naive._.MSSA_DU19-01S0003466	286442	C7orf33	Intronic
chr7	148304392	148304892	13	B naive._.ANTH_control_BMI0094	285922	C7orf33	Intronic
chr7	148305370	148305870	5	B naive._.ANTH_control_BMI0094	284944	C7orf33	Intronic
chr7	148306649	148307149	12	B naive._.ANTH_control_BMI0093	283665	C7orf33	Intronic
chr7	148317998	148318498	2	CD4 Naive._.MRSA_DU19-01S0003994	272316	C7orf33	Intronic
chr7	148320734	148321234	2	B naive._.MSSA_DU19-01S0003507	269580	C7orf33	Intronic
chr7	148323332	148323832	2	cDC2._.Other	266982	C7orf33	Intronic
chr7	148326648	148327148	2	CD4 Naive._.MRSA_DU19-01S0003992	263666	C7orf33	Intronic
chr7	148328190	148328690	2	B naive._.MSSA_DU19-01S0003507	262124	C7orf33	Intronic
chr7	148331761	148332261	2	B naive._.MSSA_DU19-01S0003507	258553	C7orf33	Intronic
chr7	148339198	148339698	10	B naive._.HI_control_AS11-18755	251116	C7orf33	Intronic
chr7	148340236	148340736	2	B naive._.ANTH_control_BMI0095	250078	C7orf33	Intronic
chr7	148369497	148369997	2	CD4 Naive._.HI_control_AS11-18755	220817	C7orf33	Intronic
chr7	148395720	148396220	2	NK._.MSSA_DU19-01S0003482	194594	C7orf33	Intronic
chr7	148397684	148398184	2	NK_CD56bright._.ANTH_control_BMI0099	192630	C7orf33	Intronic
chr7	148399504	148400004	2	B naive._.HI_control_AS14-03700	190810	C7orf33	Intronic
chr7	148422839	148423339	2	B naive._.ANTH_control_BMI0093	167475	C7orf33	Distal
chr7	148434833	148435333	3	B naive._.MRSA_DU19-01S0003989	155481	C7orf33	Distal
chr7	148435954	148436454	3	B naive._.ANTH_control_BMI0095	154360	C7orf33	Distal
chr7	148436808	148437308	4	B naive._.ANTH_control_BMI0093	153506	C7orf33	Distal
chr7	148483568	148484068	2	CD8 TEM._.MRSA_DU19-01S0003987	106746	C7orf33	Distal
chr7	148484807	148485307	2	CD16 Mono._.ANTH_control_BMI0095	105507	C7orf33	Distal
chr7	148501640	148502140	8	B naive._.ANTH_control_BMI0094	88674	C7orf33	Distal
chr7	148503835	148504335	4	B naive._.ANTH_control_BMI0099	86479	C7orf33	Distal
chr7	148507037	148507537	14	B naive._.MSSA_DU19-01S0003515	83277	C7orf33	Distal
chr7	148519346	148519846	2	CD16 Mono._.ANTH_control_BWJ0023	70968	C7orf33	Distal
chr7	148527529	148528029	29	CD4 Naive._.HI_control_AS17-00144	62785	C7orf33	Distal
chr7	148535257	148535757	17	CD14 Mono._.HI_control_AS17-00144	55057	C7orf33	Distal
chr7	148536998	148537498	2	CD4 Naive._.MSSA_DU19-01S0004017	53316	C7orf33	Distal
chr7	148543003	148543503	2	NK._.HI_control_AS11-18755	47311	C7orf33	Distal
chr7	148548108	148548608	2	NK._.HI_control_AS11-18755	42206	C7orf33	Distal
chr7	148557219	148557719	2	NK._.HI_control_AS11-18755	33095	C7orf33	Distal
chr7	148558348	148558848	2	NK._.HI_control_AS11-18755	31966	C7orf33	Distal
chr7	148558897	148559397	5	MAIT._.MSSA_DU19-01S0003453	31417	C7orf33	Distal
chr7	148563650	148564150	2	CD16 Mono._.ANTH_control_BMI0094	26664	C7orf33	Distal
chr7	148564445	148564945	19	CD16 Mono._.ANTH_control_BMI0095	25869	C7orf33	Distal
chr7	148570578	148571078	17	CD16 Mono._.MSSA_DU19-01S0003453	19736	C7orf33	Distal
chr7	148571535	148572035	2	CD8 TEM._.HI_control_AS13-08590	18779	C7orf33	Distal
chr7	148575524	148576024	22	NK._.ANTH_control_BMI0101	14790	C7orf33	Distal
chr7	148581641	148582141	22	CD14 Mono._.ANTH_control_BMI0094	8673	C7orf33	Distal
chr7	148584331	148584831	9	CD14 Mono._.ANTH_control_BMI0094	5983	C7orf33	Distal
chr7	148586922	148587422	2	CD14 Mono._.ANTH_control_BMI0094	3392	C7orf33	Distal
chr7	148598304	148598804	9	CD14 Mono._.ANTH_control_BMI0093	7988	C7orf33	Intronic
chr7	148606750	148607250	2	NK._.HI_control_AS11-18755	16434	C7orf33	Intronic
chr7	148615360	148615860	3	CD14 Mono._.MRSA_DU19-01S0003987	25044	C7orf33	Exonic
chr7	148618159	148618659	3	CD14 Mono._.MRSA_DU19-01S0003549	27843	C7orf33	Distal
chr7	148620697	148621197	16	CD16 Mono._.MRSA_DU19-01S0003542	30381	C7orf33	Distal
chr7	148621497	148621997	2	CD14 Mono._.MRSA_DU19-01S0004015	31181	C7orf33	Distal
chr7	148622812	148623312	15	CD14 Mono._.HI_control_AS17-00144	32496	C7orf33	Distal
chr7	148623760	148624260	5	CD14 Mono._.MRSA_DU19-01S0004015	33444	C7orf33	Distal
chr7	148626810	148627310	5	CD14 Mono._.MSSA_DU19-01S0003527	36494	C7orf33	Distal
chr7	148627846	148628346	2	NK._.MSSA_DU19-01S0003492	37530	C7orf33	Distal
chr7	148628563	148629063	32	CD4 TCM._.HI_control_AS09-13278	38247	C7orf33	Distal
chr7	148629221	148629721	3	CD8 TEM._.MRSA_DU19-01S0003987	38905	C7orf33	Distal
chr7	148630011	148630511	14	CD14 Mono._.MRSA_DU19-01S0003994	39695	C7orf33	Distal
chr7	148633124	148633624	2	CD8 TEM._.MRSA_DU19-01S0003987	42808	C7orf33	Distal
chr7	148645807	148646307	2	cDC2._.Other	51856	CUL1	Distal
chr7	148670644	148671144	2	cDC2._.Other	27019	CUL1	Distal
chr7	148696745	148697245	2	B naive._.MSSA_DU19-01S0003515	918	CUL1	Promoter
chr7	148697331	148697831	18	CD4 TCM._.MRSA_DU19-01S0003987	332	CUL1	Promoter
chr7	148697958	148698458	19	NK._.ANTH_control_BMI0101	293	CUL1	Exonic
chr7	148698527	148699027	32	CD4 TCM._.HI_control_AS09-13278	862	CUL1	Intronic
chr7	148699313	148699813	30	CD4 TCM._.ANTH_control_BWJ0023	1648	CUL1	Intronic
chr7	148699869	148700369	10	CD4 Naive._.MSSA_DU19-01S0003453	2204	CUL1	Intronic
chr7	148700658	148701158	17	CD4 TCM._.MSSA_DU19-01S0003453	2993	CUL1	Intronic
chr7	148701400	148701900	15	CD14 Mono._.MRSA_DU19-01S0003994	3735	CUL1	Intronic
chr7	148708215	148708715	8	CD16 Mono._.ANTH_control_BWJ0023	10550	CUL1	Intronic
chr7	148711014	148711514	2	CD16 Mono._.MSSA_DU19-01S0003464	13349	CUL1	Intronic
chr7	148712195	148712695	2	CD4 Naive._.MRSA_DU19-01S0003987	14530	CUL1	Intronic
chr7	148712786	148713286	3	CD16 Mono._.ANTH_control_BMI0095	15121	CUL1	Intronic
chr7	148722807	148723307	14	CD4 Naive._.MSSA_DU19-01S0003466	25142	CUL1	Intronic
chr7	148726306	148726806	7	CD8 TEM._.ANTH_control_BMI0095	28641	CUL1	Intronic
chr7	148727837	148728337	2	CD4 TCM._.MRSA_DU19-01S0003987	30172	CUL1	Intronic
chr7	148747220	148747720	3	NK._.MSSA_DU19-01S0003509	49555	CUL1	Intronic
chr7	148750665	148751165	2	CD16 Mono._.MRSA_DU19-01S0003987	53000	CUL1	Intronic
chr7	148772492	148772992	2	CD4 TCM._.MRSA_DU19-01S0003542	74827	CUL1	Intronic
chr7	148773272	148773772	24	NK._.ANTH_control_BMI0095	75607	CUL1	Intronic
chr7	148796048	148796548	2	CD16 Mono._.MSSA_DU19-01S0003464	88022	EZH2	Intronic
chr7	148801147	148801647	2	CD8 TEM._.MRSA_DU19-01S0003994	82923	EZH2	Distal
chr7	148810263	148810763	2	CD4 TCM._.MRSA_DU19-01S0003992	73807	EZH2	Intronic
chr7	148838929	148839429	11	B naive._.ANTH_control_BMI0095	45141	EZH2	Intronic
chr7	148843077	148843577	10	NK._.MSSA_DU19-01S0003466	40993	EZH2	Intronic
chr7	148846563	148847063	13	CD4 TCM._.HI_control_AS09-13278	37507	EZH2	Intronic
chr7	148850916	148851416	2	CD4 TCM._.HI_control_AS17-00144	33154	EZH2	Intronic
chr7	148856217	148856717	30	CD4 TCM._.MSSA_DU19-01S0003453	27853	EZH2	Intronic
chr7	148856734	148857234	9	CD14 Mono._.MSSA_DU19-01S0004017	27336	EZH2	Intronic
chr7	148867534	148868034	7	CD16 Mono._.MRSA_DU19-01S0003987	16536	EZH2	Intronic
chr7	148868089	148868589	5	CD16 Mono._.MRSA_DU19-01S0003542	15981	EZH2	Intronic
chr7	148870983	148871483	5	CD8 TEM._.MRSA_DU19-01S0004013	13087	EZH2	Intronic
chr7	148872070	148872570	2	cDC2._.Other	12000	EZH2	Intronic
chr7	148877475	148877975	3	CD4 TCM._.MRSA_DU19-01S0004015	6595	EZH2	Intronic
chr7	148878869	148879369	2	B naive._.ANTH_control_BMI0093	5201	EZH2	Intronic
chr7	148881921	148882421	2	CD4 TCM._.MRSA_DU19-01S0003987	2149	EZH2	Intronic
chr7	148882718	148883218	10	NK._.MRSA_DU19-01S0004013	1352	EZH2	Intronic
chr7	148883236	148883736	31	CD4 TCM._.MRSA_DU19-01S0003992	834	EZH2	Exonic
chr7	148884131	148884631	31	CD14 Mono._.MRSA_DU19-01S0003994	59	EZH2	Promoter
chr7	148884829	148885329	15	NK._.MSSA_DU19-01S0004017	757	EZH2	Promoter
chr7	148911620	148912120	3	CD4 TCM._.MSSA_DU19-01S0003466	27548	EZH2	Distal
chr7	148912940	148913440	20	CD4 TCM._.MRSA_DU19-01S0003987	28868	EZH2	Distal
chr7	148914180	148914680	18	CD4 TCM._.MSSA_DU19-01S0003466	30108	EZH2	Distal
chr7	148915192	148915692	2	B naive._.ANTH_control_BMI0095	31120	EZH2	Distal
chr7	148918566	148919066	2	CD8 TEM._.MRSA_DU19-01S0003992	34494	EZH2	Distal
chr7	148921237	148921737	3	CD4 Naive._.MRSA_DU19-01S0003542	37165	EZH2	Distal
chr7	148940320	148940820	3	B naive._.ANTH_control_BWJ0023	22744	RNY4	Distal
chr7	148940945	148941445	31	CD14 Mono._.MRSA_DU19-01S0003992	22119	RNY4	Distal
chr7	148941766	148942266	29	CD4 TCM._.ANTH_control_BWJ0023	21298	RNY4	Distal
chr7	148942410	148942910	3	B naive._.ANTH_control_BMI0093	20654	RNY4	Distal
chr7	148945259	148945759	2	B naive._.ANTH_control_BWJ0023	17805	RNY4	Distal
chr7	148952762	148953262	2	CD8 TEM._.MRSA_DU19-01S0004015	10302	RNY4	Distal
chr7	148962613	148963113	26	NK._.MSSA_DU19-01S0003462	451	RNY4	Promoter
chr7	148963550	148964050	8	CD16 Mono._.ANTH_control_BMI0095	484	RNY4	Distal
chr7	148964461	148964961	3	CD8 TEM._.MSSA_DU19-01S0003482	1395	RNY4	Distal
chr7	148965610	148966110	5	CD4 Naive._.MSSA_DU19-01S0003466	2544	RNY4	Distal
chr7	148966126	148966626	7	CD16 Mono._.MSSA_DU19-01S0003492	3060	RNY4	Distal
chr7	148966733	148967233	30	CD14 Mono._.HI_control_AS09-13278	3667	RNY4	Distal
chr7	148972363	148972863	19	CD16 Mono._.ANTH_control_BMI0101	9297	RNY4	Distal
chr7	148979068	148979568	2	B memory._.ANTH_control_BWJ0023	4436	RNY3	Distal
chr7	148979794	148980294	20	CD4 Naive._.MRSA_DU19-01S0003987	3710	RNY3	Distal
chr7	148981492	148981992	2	NK._.MRSA_DU19-01S0004013	2012	RNY3	Distal
chr7	148982006	148982506	2	CD8 TEM._.MRSA_DU19-01S0003542	1498	RNY3	Promoter
chr7	148982553	148983053	6	CD8 TEM._.HI_control_AS13-08590	951	RNY3	Promoter
chr7	148983219	148983719	32	CD4 TCM._.HI_control_AS17-00144	285	RNY3	Promoter
chr7	148983914	148984414	6	B naive._.Other	408	RNY3	Distal
chr7	148984550	148985050	3	CD8 TEM._.MSSA_DU19-01S0003507	1044	RNY3	Distal
chr7	148985369	148985869	2	B naive._.MSSA_DU19-01S0003464	1628	RNY1	Promoter
chr7	148986022	148986522	5	B memory._.ANTH_control_BWJ0023	975	RNY1	Promoter
chr7	148986700	148987200	3	CD16 Mono._.ANTH_control_BMI0094	297	RNY1	Promoter
chr7	148987258	148987758	22	CD16 Mono._.ANTH_control_BMI0095	18	GHET1	Promoter
chr7	148987833	148988333	4	NK._.MSSA_DU19-01S0004017	555	GHET1	Promoter
chr7	148988417	148988917	2	NK._.MSSA_DU19-01S0003527	1139	GHET1	Promoter
chr7	148999164	148999664	2	CD16 Mono._.MRSA_DU19-01S0003978	11886	GHET1	Distal
chr7	149005693	149006193	29	CD8 TEM._.HI_control_AS14-03700	18415	GHET1	Exonic
chr7	149006197	149006697	20	NK._.MSSA_DU19-01S0003482	18919	GHET1	Intronic
chr7	149007446	149007946	5	CD4 TCM._.MSSA_DU19-01S0003453	20168	GHET1	Intronic
chr7	149013565	149014065	2	NK._.MSSA_DU19-01S0003527	14825	PDIA4	Intronic
chr7	149014104	149014604	2	NK._.MSSA_DU19-01S0003507	14286	PDIA4	Intronic
chr7	149016543	149017043	2	NK._.HI_control_AS11-18755	11847	PDIA4	Intronic
chr7	149025799	149026299	3	CD4 TCM._.MSSA_DU19-01S0003492	2591	PDIA4	Intronic
chr7	149026339	149026839	14	CD4 TCM._.MSSA_DU19-01S0003464	2051	PDIA4	Intronic
chr7	149027468	149027968	7	CD8 TEM._.MRSA_DU19-01S0003992	922	PDIA4	Intronic
chr7	149028332	149028832	3	NK_CD56bright._.1	58	PDIA4	Promoter
chr7	149029060	149029560	19	CD4 TCM._.MRSA_DU19-01S0003992	668	PDIA4	Promoter
chr7	149029630	149030130	3	CD4 TCM._.MRSA_DU19-01S0004013	1238	PDIA4	Promoter
chr7	149037897	149038397	2	MAIT._.MRSA_DU19-01S0004011	9505	PDIA4	Distal
chr7	149046858	149047358	6	CD14 Mono._.HI_control_AS14-03700	18466	PDIA4	Distal
chr7	149065076	149065576	28	CD14 Mono._.MRSA_DU19-01S0003994	25455	ZNF786	Distal
chr7	149065689	149066189	29	CD14 Mono._.MRSA_DU19-01S0003994	24842	ZNF786	Distal
chr7	149067851	149068351	3	CD4 Naive._.HI_control_AS14-03700	22680	ZNF786	Distal
chr7	149071205	149071705	5	CD14 Mono._.MSSA_DU19-01S0004017	19326	ZNF786	Exonic
chr7	149071758	149072258	25	CD8 TEM._.ANTH_control_BMI0101	18773	ZNF786	Exonic
chr7	149085805	149086305	18	CD14 Mono._.MSSA_DU19-01S0003482	4726	ZNF786	Intronic
chr7	149087312	149087812	19	NK._.ANTH_control_BWJ0023	3219	ZNF786	Intronic
chr7	149088203	149088703	13	CD14 Mono._.MRSA_DU19-01S0003987	2328	ZNF786	Intronic
chr7	149090048	149090548	16	CD4 TCM._.MSSA_DU19-01S0003482	483	ZNF786	Intronic
chr7	149090553	149091053	30	CD4 Naive._.HI_control_AS17-00144	20	ZNF786	Promoter
chr7	149091066	149091566	30	CD4 Naive._.HI_control_AS17-00144	533	ZNF786	Promoter
chr7	149091696	149092196	12	CD14 Mono._.MSSA_DU19-01S0003509	1163	ZNF786	Promoter
chr7	149092610	149093110	3	B naive._.ANTH_control_BWJ0023	2077	ZNF786	Distal
chr7	149100481	149100981	2	CD4 Naive._.HI_control_AS17-00144	9948	ZNF786	Distal
chr7	149120483	149120983	3	CD16 Mono._.ANTH_control_BMI0095	5612	ZNF425	Intronic
chr7	149125309	149125809	7	NK._.MSSA_DU19-01S0003507	786	ZNF425	Promoter
chr7	149126082	149126582	3	NK_CD56bright._.ANTH_control_BMI0099	13	ZNF425	Promoter
chr7	149126605	149127105	6	B memory._.ANTH_control_BWJ0023	438	ZNF398	Promoter
chr7	149127393	149127893	25	CD8 TEM._.MSSA_DU19-01S0003462	1226	ZNF398	Promoter
chr7	149128385	149128885	2	MAIT._.MSSA_DU19-01S0003466	2218	ZNF398	Intronic
chr7	149140735	149141235	15	CD14 Mono._.MRSA_DU19-01S0003542	14568	ZNF398	Intronic
chr7	149145664	149146164	8	CD4 TCM._.ANTH_control_BWJ0023	19497	ZNF398	Intronic
chr7	149146264	149146764	13	CD4 TCM._.MSSA_DU19-01S0003492	20097	ZNF398	Intronic
chr7	149147090	149147590	22	CD16 Mono._.MSSA_DU19-01S0003453	20923	ZNF398	Intronic
chr7	149147869	149148369	31	CD8 TEM._.MRSA_DU19-01S0004015	21702	ZNF398	Intronic
chr7	149157374	149157874	2	CD4 TCM._.MRSA_DU19-01S0003987	31207	ZNF398	Intronic
chr7	149190899	149191399	13	CD8 TEM._.MRSA_DU19-01S0004015	4335	ZNF282	Distal
chr7	149195229	149195729	30	CD14 Mono._.HI_control_AS09-13278	5	ZNF282	Promoter
chr7	149196205	149196705	8	B naive._.ANTH_control_BMI0095	969	ZNF282	Intronic
chr7	149196748	149197248	3	B naive._.ANTH_control_BMI0094	1512	ZNF282	Intronic
chr7	149202892	149203392	6	CD4 TCM._.MSSA_DU19-01S0003464	7656	ZNF282	Intronic
chr7	149209412	149209912	19	CD4 Naive._.MRSA_DU19-01S0003987	14176	ZNF282	Intronic
chr7	149210582	149211082	2	CD4 TCM._.MRSA_DU19-01S0003992	15346	ZNF282	Intronic
chr7	149217749	149218249	2	CD4 TCM._.MRSA_DU19-01S0003987	21651	ZNF212	Intronic
chr7	149218853	149219353	2	CD4 TCM._.MRSA_DU19-01S0003987	20547	ZNF212	Intronic
chr7	149228606	149229106	3	CD14 Mono._.MRSA_DU19-01S0003994	10794	ZNF212	Distal
chr7	149238684	149239184	3	B naive._.ANTH_control_BMI0099	716	ZNF212	Promoter
chr7	149239341	149239841	30	CD4 Naive._.HI_control_AS17-00144	59	ZNF212	Promoter
chr7	149239857	149240357	6	CD8 TEM._.MRSA_DU19-01S0004015	455	ZNF212	Intronic
chr7	149259150	149259650	2	CD16 Mono._.ANTH_control_BMI0095	2770	ZNF783	Distal
chr7	149261198	149261698	13	CD4 TCM._.MSSA_DU19-01S0003453	722	ZNF783	Promoter
chr7	149261827	149262327	22	CD16 Mono._.ANTH_control_BMI0095	93	ZNF783	Promoter
chr7	149262394	149262894	14	CD4 TCM._.MRSA_DU19-01S0003987	472	LOC155060	Intronic
chr7	149266841	149267341	3	CD14 Mono._.MRSA_DU19-01S0003992	4919	LOC155060	Intronic
chr7	149280263	149280763	3	CD16 Mono._.MSSA_DU19-01S0003482	18341	LOC155060	Intronic
chr7	149281267	149281767	3	CD4 TCM._.MRSA_DU19-01S0003987	19345	LOC155060	Exonic
chr7	149281813	149282313	2	B naive._.MSSA_DU19-01S0003464	19891	LOC155060	Exonic
chr7	149283427	149283927	2	NK._.MSSA_DU19-01S0003492	21505	LOC155060	Exonic
chr7	149284267	149284767	29	CD4 TCM._.MSSA_DU19-01S0003515	22345	LOC155060	Exonic
chr7	149284932	149285432	7	B memory._.ANTH_control_BWJ0023	23010	LOC155060	Intronic
chr7	149285600	149286100	10	CD14 Mono._.MRSA_DU19-01S0003994	23678	LOC155060	Intronic
chr7	149286755	149287255	2	CD8 TEM._.MRSA_DU19-01S0004015	24833	LOC155060	Intronic
chr7	149289406	149289906	3	CD14 Mono._.HI_control_AS09-13278	27484	LOC155060	Intronic
chr7	149290896	149291396	15	NK._.ANTH_control_BWJ0023	28974	LOC155060	Intronic
chr7	149292809	149293309	2	CD16 Mono._.ANTH_control_BMI0095	30887	LOC155060	Intronic
chr7	149293418	149293918	2	CD16 Mono._.MSSA_DU19-01S0003482	31496	LOC155060	Intronic
chr7	149294184	149294684	3	CD14 Mono._.MRSA_DU19-01S0003994	32262	LOC155060	Exonic
chr7	149295356	149295856	2	CD4 TCM._.MSSA_DU19-01S0003507	33434	LOC155060	Intronic
chr7	149297261	149297761	2	CD4 TCM._.MRSA_DU19-01S0003987	35339	LOC155060	Distal
chr7	149310152	149310652	14	NK._.MSSA_DU19-01S0004017	48230	LOC155060	Distal
chr7	149364469	149364969	2	NK._.MSSA_DU19-01S0003492	96403	ZNF777	Distal
chr7	149395426	149395926	2	NK._.MSSA_DU19-01S0003492	65446	ZNF777	Distal
chr7	149404339	149404839	3	CD8 TEM._.MRSA_DU19-01S0004015	56533	ZNF777	Distal
chr7	149406573	149407073	2	CD4 TCM._.ANTH_control_BMI0093	54299	ZNF777	Distal
chr7	149414908	149415408	16	CD4 Naive._.MRSA_DU19-01S0003987	45964	ZNF777	Distal
chr7	149415540	149416040	2	B naive._.HI_control_AS09-13278	45332	ZNF777	Distal
chr7	149420710	149421210	2	B naive._.ANTH_control_BMI0094	40162	ZNF777	Distal
chr7	149422266	149422766	29	CD14 Mono._.MRSA_DU19-01S0003992	38606	ZNF777	Distal
chr7	149422844	149423344	19	CD14 Mono._.MRSA_DU19-01S0003994	38028	ZNF777	Distal
chr7	149423406	149423906	3	NK._.HI_control_AS17-00144	37466	ZNF777	Distal
chr7	149431953	149432453	3	CD4 TCM._.HI_control_AS14-03700	28919	ZNF777	Exonic
chr7	149440165	149440665	5	CD4 TCM._.HI_control_AS17-00144	20707	ZNF777	Intronic
chr7	149446786	149447286	2	CD16 Mono._.MSSA_DU19-01S0003464	14086	ZNF777	Intronic
chr7	149459821	149460321	13	CD14 Mono._.MRSA_DU19-01S0003994	1051	ZNF777	Intronic
chr7	149460372	149460872	31	CD4 TCM._.MSSA_DU19-01S0003453	500	ZNF777	Intronic
chr7	149461187	149461687	2	CD4 TCM._.HI_control_AS09-13278	313	ZNF777	Promoter
chr7	149464714	149465214	2	B naive._.HI_control_AS14-03700	3840	ZNF777	Distal
chr7	149471014	149471514	2	CD14 Mono._.MSSA_DU19-01S0004017	10140	ZNF777	Distal
chr7	149471917	149472417	2	CD16 Mono._.ANTH_control_BMI0094	11043	ZNF777	Distal
chr7	149475039	149475539	10	NK._.ANTH_control_BMI0093	14165	ZNF777	Exonic
chr7	149475628	149476128	16	NK._.MSSA_DU19-01S0003482	14754	ZNF777	Intronic
chr7	149476148	149476648	10	NK._.Other	15274	ZNF777	Intronic
chr7	149494664	149495164	30	CD14 Mono._.MRSA_DU19-01S0003992	2902	ZNF746	Intronic
chr7	149495201	149495701	2	CD8 TEM._.MRSA_DU19-01S0003992	2365	ZNF746	Intronic
chr7	149496139	149496639	4	CD8 TEM._.HI_control_AS17-00144	1427	ZNF746	Intronic
chr7	149496977	149497477	23	NK._.ANTH_control_BMI0099	589	ZNF746	Intronic
chr7	149497559	149498059	31	CD14 Mono._.MRSA_DU19-01S0003992	7	ZNF746	Promoter
chr7	149500108	149500608	12	CD8 TEM._.MRSA_DU19-01S0003994	2540	ZNF746	Distal
chr7	149534600	149535100	2	B naive._.HI_control_AS14-03700	37032	ZNF746	Distal
chr7	149535170	149535670	7	B naive._.HI_control_AS09-13278	37602	ZNF746	Distal
chr7	149546608	149547108	2	NK._.HI_control_AS17-00144	49040	ZNF746	Distal
chr7	149552761	149553261	13	CD14 Mono._.ANTH_control_BMI0093	55193	ZNF746	Distal
chr7	149559682	149560182	8	CD14 Mono._.MRSA_DU19-01S0003992	62114	ZNF746	Distal
chr7	149570037	149570537	2	NK._.ANTH_control_BMI0101	72469	ZNF746	Distal
chr7	149580850	149581350	10	NK._.ANTH_control_BWJ0023	83282	ZNF746	Distal
chr7	149595715	149596215	3	NK._.MRSA_DU19-01S0004013	98147	ZNF746	Distal
chr7	149598810	149599310	2	B naive._.ANTH_control_BMI0099	101242	ZNF746	Distal
chr7	149599660	149600160	14	B naive._.ANTH_control_BMI0094	102092	ZNF746	Distal
chr7	149600612	149601112	14	NK._.MSSA_DU19-01S0003482	103044	ZNF746	Distal
chr7	149620946	149621446	23	NK._.MSSA_DU19-01S0003482	93584	KRBA1	Distal
chr7	149621734	149622234	31	CD8 TEM._.HI_control_AS13-08590	92796	KRBA1	Distal
chr7	149623084	149623584	2	MAIT._.MSSA_DU19-01S0003464	91446	KRBA1	Distal
chr7	149623922	149624422	12	B naive._.HI_control_AS11-18755	90608	KRBA1	Distal
chr7	149624574	149625074	31	CD14 Mono._.MRSA_DU19-01S0003992	89956	KRBA1	Distal
chr7	149625475	149625975	12	B naive._.ANTH_control_BMI0094	89055	KRBA1	Distal
chr7	149640402	149640902	2	B naive._.MSSA_DU19-01S0003515	74128	KRBA1	Distal
chr7	149662520	149663020	23	CD4 TCM._.MSSA_DU19-01S0003453	52010	KRBA1	Distal
chr7	149670330	149670830	2	CD8 TEM._.MRSA_DU19-01S0003987	44200	KRBA1	Distal
chr7	149681408	149681908	2	CD14 Mono._.MSSA_DU19-01S0004017	33122	KRBA1	Distal
chr7	149685999	149686499	4	CD14 Mono._.MSSA_DU19-01S0003509	28531	KRBA1	Distal
chr7	149712881	149713381	2	CD4 TCM._.MRSA_DU19-01S0003987	1649	KRBA1	Promoter
chr7	149713945	149714445	4	CD4 Naive._.ANTH_control_BMI0094	585	KRBA1	Promoter
chr7	149714496	149714996	7	B memory._.ANTH_control_BWJ0023	34	KRBA1	Promoter
chr7	149715033	149715533	28	CD4 TCM._.MSSA_DU19-01S0003453	501	KRBA1	Exonic
chr7	149715630	149716130	7	CD8 TEM._.MSSA_DU19-01S0003509	1098	KRBA1	Intronic
chr7	149716200	149716700	3	CD8 TEM._.ANTH_control_BWJ0023	1668	KRBA1	Intronic
chr7	149716747	149717247	4	CD4 TCM._.MRSA_DU19-01S0003987	2215	KRBA1	Intronic
chr7	149719881	149720381	6	NK._.HI_control_AS17-00144	5349	KRBA1	Intronic
chr7	149720531	149721031	23	NK._.ANTH_control_BWJ0023	5999	KRBA1	Intronic
chr7	149721279	149721779	9	NK._.MSSA_DU19-01S0003492	6747	KRBA1	Exonic
chr7	149722490	149722990	2	NK._.MSSA_DU19-01S0004017	7958	KRBA1	Intronic
chr7	149725369	149725869	3	cDC2._.ANTH_control_BMI0099	10837	KRBA1	Intronic
chr7	149725915	149726415	7	CD14 Mono._.HI_control_AS09-13278	11383	KRBA1	Intronic
chr7	149728065	149728565	2	CD14 Mono._.HI_control_AS09-13278	13533	KRBA1	Intronic
chr7	149730304	149730804	2	CD4 Naive._.HI_control_AS09-13278	15772	KRBA1	Exonic
chr7	149741514	149742014	7	CD14 Mono._.ANTH_control_BMI0094	26982	KRBA1	Distal
chr7	149742121	149742621	17	NK._.MSSA_DU19-01S0003492	27589	KRBA1	Distal
chr7	149748030	149748530	3	CD16 Mono._.ANTH_control_BMI0094	25198	ZNF467	Distal
chr7	149751348	149751848	4	CD14 Mono._.MSSA_DU19-01S0003462	21880	ZNF467	Distal
chr7	149752624	149753124	10	CD14 Mono._.MRSA_DU19-01S0003994	20604	ZNF467	Distal
chr7	149753343	149753843	17	CD14 Mono._.MRSA_DU19-01S0003994	19885	ZNF467	Distal
chr7	149760025	149760525	2	B naive._.MRSA_DU19-01S0003542	13203	ZNF467	Distal
chr7	149763221	149763721	2	B naive._.HI_control_AS14-03700	10007	ZNF467	Distal
chr7	149765038	149765538	2	CD4 TCM._.MSSA_DU19-01S0003527	8190	ZNF467	Exonic
chr7	149765861	149766361	2	CD4 TCM._.MRSA_DU19-01S0003987	7367	ZNF467	Exonic
chr7	149770623	149771123	2	CD4 TCM._.MSSA_DU19-01S0003453	2605	ZNF467	Intronic
chr7	149771601	149772101	22	CD16 Mono._.ANTH_control_BMI0095	1627	ZNF467	Intronic
chr7	149772103	149772603	12	CD16 Mono._.MRSA_DU19-01S0003978	1125	ZNF467	Intronic
chr7	149772828	149773328	21	CD4 TCM._.MSSA_DU19-01S0003507	400	ZNF467	Intronic
chr7	149773334	149773834	30	CD4 TCM._.HI_control_AS09-13278	104	ZNF467	Promoter
chr7	149774355	149774855	3	B naive._.MSSA_DU19-01S0003464	1125	ZNF467	Promoter
chr7	149775495	149775995	3	B naive._.MSSA_DU19-01S0003464	296	SSPO	Promoter
chr7	149776145	149776645	18	CD16 Mono._.MSSA_DU19-01S0003482	352	SSPO	Exonic
chr7	149776875	149777375	4	CD8 TEM._.MRSA_DU19-01S0004015	1082	SSPO	Intronic
chr7	149777718	149778218	2	CD4 TCM._.MSSA_DU19-01S0003492	1925	SSPO	Exonic
chr7	149779007	149779507	2	B naive._.Other	3214	SSPO	Intronic
chr7	149780991	149781491	2	NK._.MSSA_DU19-01S0003509	5198	SSPO	Intronic
chr7	149785110	149785610	2	CD4 TCM._.ANTH_control_BMI0093	9317	SSPO	Intronic
chr7	149785835	149786335	2	NK._.HI_control_AS17-00144	10042	SSPO	Intronic
chr7	149787436	149787936	9	CD14 Mono._.HI_control_AS17-00144	11643	SSPO	Exonic
chr7	149790067	149790567	12	CD16 Mono._.ANTH_control_BMI0095	14274	SSPO	Exonic
chr7	149790908	149791408	2	MAIT._.ANTH_control_BMI0101	15115	SSPO	Exonic
chr7	149793490	149793990	2	NK._.MSSA_DU19-01S0003515	17697	SSPO	Intronic
chr7	149794124	149794624	2	MAIT._.ANTH_control_BMI0101	18331	SSPO	Intronic
chr7	149795134	149795634	2	B naive._.MSSA_DU19-01S0003507	19341	SSPO	Exonic
chr7	149796528	149797028	3	CD4 Naive._.MRSA_DU19-01S0003987	20735	SSPO	Intronic
chr7	149797998	149798498	2	CD4 TCM._.MSSA_DU19-01S0003527	22205	SSPO	Exonic
chr7	149798586	149799086	2	MAIT._.MSSA_DU19-01S0003462	22793	SSPO	Exonic
chr7	149799235	149799735	10	CD4 Naive._.MRSA_DU19-01S0003987	23442	SSPO	Intronic
chr7	149799742	149800242	7	B naive._.HI_control_AS09-13278	23949	SSPO	Exonic
chr7	149801052	149801552	2	CD8 TEM._.MSSA_DU19-01S0003492	25259	SSPO	Intronic
chr7	149802008	149802508	2	CD4 TCM._.MSSA_DU19-01S0003482	26215	SSPO	Intronic
chr7	149802667	149803167	3	CD4 Naive._.MRSA_DU19-01S0003994	26874	SSPO	Intronic
chr7	149803421	149803921	2	CD4 Naive._.HI_control_AS17-00144	27628	SSPO	Intronic
chr7	149805480	149805980	3	CD4 Naive._.HI_control_AS17-00144	29687	SSPO	Intronic
chr7	149806947	149807447	6	CD4 Naive._.MRSA_DU19-01S0003994	31154	SSPO	Intronic
chr7	149809030	149809530	2	CD4 Naive._.MRSA_DU19-01S0003987	29086	ZNF862	Intronic
chr7	149809777	149810277	2	CD4 TCM._.HI_control_AS17-00144	28339	ZNF862	Intronic
chr7	149814055	149814555	2	CD4 Naive._.HI_control_AS17-00144	24061	ZNF862	Intronic
chr7	149814834	149815334	3	CD4 TCM._.HI_control_AS17-00144	23282	ZNF862	Intronic
chr7	149815753	149816253	2	MAIT._.MSSA_DU19-01S0003464	22363	ZNF862	Exonic
chr7	149816325	149816825	2	CD4 TCM._.HI_control_AS17-00144	21791	ZNF862	Intronic
chr7	149817122	149817622	2	CD4 Naive._.MSSA_DU19-01S0003462	20994	ZNF862	Intronic
chr7	149818549	149819049	2	CD4 Naive._.MSSA_DU19-01S0003527	19567	ZNF862	Exonic
chr7	149821798	149822298	2	CD4 TCM._.MSSA_DU19-01S0003492	16318	ZNF862	Exonic
chr7	149822523	149823023	2	B naive._.ANTH_control_BMI0093	15593	ZNF862	Intronic
chr7	149823289	149823789	2	CD4 Naive._.MRSA_DU19-01S0003542	14827	ZNF862	Intronic
chr7	149824655	149825155	2	CD8 TEM._.HI_control_AS14-03700	13461	ZNF862	Exonic
chr7	149825555	149826055	2	CD8 TEM._.HI_control_AS14-03700	12561	ZNF862	Exonic
chr7	149826439	149826939	4	NK._.MSSA_DU19-01S0003492	11677	ZNF862	Exonic
chr7	149827638	149828138	2	CD4 Naive._.HI_control_AS17-00144	10478	ZNF862	Exonic
chr7	149828544	149829044	2	CD8 TEM._.MRSA_DU19-01S0003987	9572	ZNF862	Intronic
chr7	149830266	149830766	2	CD4 TCM._.MRSA_DU19-01S0003992	7850	ZNF862	Intronic
chr7	149837521	149838021	3	NK._.HI_control_AS13-08590	595	ZNF862	Promoter
chr7	149838069	149838569	32	CD4 TCM._.ANTH_control_BMI0094	47	ZNF862	Promoter
chr7	149838678	149839178	12	CD14 Mono._.MRSA_DU19-01S0003992	560	ZNF862	Intronic
chr7	149846595	149847095	4	B naive._.ANTH_control_BMI0094	8477	ZNF862	Intronic
chr7	149854667	149855167	11	CD4 Naive._.HI_control_AS17-00144	16549	ZNF862	Intronic
chr7	149856448	149856948	20	CD4 TCM._.HI_control_AS14-03700	16269	ATP6V0E2	Intronic
chr7	149861370	149861870	3	NK_CD56bright._.ANTH_control_BWJ0023	11347	ATP6V0E2	Exonic
chr7	149863487	149863987	2	CD8 TEM._.ANTH_control_BWJ0023	9230	ATP6V0E2	Intronic
chr7	149865408	149865908	31	CD4 TCM._.HI_control_AS14-03700	7309	ATP6V0E2	Exonic
chr7	149865990	149866490	6	CD4 TCM._.MSSA_DU19-01S0003507	6727	ATP6V0E2	Exonic
chr7	149866749	149867249	17	CD14 Mono._.MRSA_DU19-01S0003542	5968	ATP6V0E2	Exonic
chr7	149867335	149867835	11	CD4 Naive._.MRSA_DU19-01S0003549	5382	ATP6V0E2	Distal
chr7	149868462	149868962	9	CD4 TCM._.MRSA_DU19-01S0004015	4255	ATP6V0E2	Exonic
chr7	149869086	149869586	2	CD4 TCM._.MSSA_DU19-01S0003453	3631	ATP6V0E2	Exonic
chr7	149869878	149870378	31	CD4 TCM._.ANTH_control_BWJ0023	2839	ATP6V0E2	Intronic
chr7	149871062	149871562	13	CD4 Naive._.MRSA_DU19-01S0003987	1655	ATP6V0E2	Promoter
chr7	149871595	149872095	2	B memory._.ANTH_control_BWJ0023	1122	ATP6V0E2	Promoter
chr7	149872136	149872636	4	CD4 Naive._.ANTH_control_BWJ0023	581	ATP6V0E2	Promoter
chr7	149872646	149873146	22	CD16 Mono._.ANTH_control_BMI0095	71	ATP6V0E2	Promoter
chr7	149873640	149874140	29	CD4 Naive._.HI_control_AS17-00144	921	ATP6V0E2	Exonic
chr7	149874171	149874671	4	NK._.MRSA_DU19-01S0003542	1452	ATP6V0E2	Intronic
chr7	149883374	149883874	20	CD4 Naive._.ANTH_control_BMI0093	3013	ATP6V0E2-AS1	Distal
chr7	149885978	149886478	7	CD14 Mono._.HI_control_AS09-13278	5617	ATP6V0E2-AS1	Distal
chr7	149960737	149961237	7	CD8 TEM._.HI_control_AS17-00144	80376	ATP6V0E2-AS1	Distal
chr7	149961767	149962267	3	MAIT._.ANTH_control_BMI0101	81406	ATP6V0E2-AS1	Distal
chr7	149966761	149967261	10	CD14 Mono._.ANTH_control_BMI0094	86400	ATP6V0E2-AS1	Distal
chr7	150001128	150001628	2	CD16 Mono._.ANTH_control_BMI0095	120767	ATP6V0E2-AS1	Distal
chr7	150003341	150003841	2	CD8 TEM._.MRSA_DU19-01S0003994	122980	ATP6V0E2-AS1	Distal
chr7	150044747	150045247	5	CD4 TCM._.ANTH_control_BMI0094	164386	ATP6V0E2-AS1	Distal
chr7	150047775	150048275	11	CD4 Naive._.ANTH_control_BWJ0023	167414	ATP6V0E2-AS1	Distal
chr7	150048653	150049153	2	CD4 TCM._.ANTH_control_BWJ0023	168292	ATP6V0E2-AS1	Distal
chr7	150052088	150052588	2	CD4 Naive._.ANTH_control_BMI0094	171727	ATP6V0E2-AS1	Distal
chr7	150060438	150060938	9	CD4 Naive._.ANTH_control_BMI0093	180077	ATP6V0E2-AS1	Distal
chr7	150096527	150097027	14	CD16 Mono._.ANTH_control_BMI0095	216166	ATP6V0E2-AS1	Distal
chr7	150136756	150137256	2	CD4 TCM._.MRSA_DU19-01S0003987	185632	LRRC61	Distal
chr7	150169388	150169888	15	CD16 Mono._.MSSA_DU19-01S0003527	153000	LRRC61	Distal
chr7	150193815	150194315	3	CD4 TCM._.HI_control_AS09-13278	128573	LRRC61	Distal
chr7	150202925	150203425	6	CD16 Mono._.MSSA_DU19-01S0003527	119463	LRRC61	Distal
chr7	150206838	150207338	16	CD16 Mono._.ANTH_control_BMI0095	115550	LRRC61	Distal
chr7	150266880	150267380	2	NK._.ANTH_control_BMI0101	55508	LRRC61	Intronic
chr7	150276030	150276530	11	CD4 TCM._.ANTH_control_BMI0093	46358	LRRC61	Intronic
chr7	150286055	150286555	9	CD4 Naive._.ANTH_control_BMI0093	36333	LRRC61	Intronic
chr7	150320818	150321318	6	CD4 TCM._.HI_control_AS09-13278	1570	LRRC61	Promoter
chr7	150322290	150322790	8	CD8 Naive._.MSSA_DU19-01S0003466	98	LRRC61	Promoter
chr7	150322901	150323401	24	NK._.ANTH_control_BMI0101	511	LRRC61	Exonic
chr7	150323455	150323955	16	NK._.MRSA_DU19-01S0004013	19	ACTR3C	Promoter
chr7	150324320	150324820	4	CD14 Mono._.ANTH_control_BMI0095	844	ACTR3C	Promoter
chr7	150325246	150325746	26	CD14 Mono._.HI_control_AS17-00144	1770	ACTR3C	Promoter
chr7	150332797	150333297	2	CD4 Naive._.MRSA_DU19-01S0003987	3257	ZBED6CL	Intronic
chr7	150334256	150334756	2	NK._.MSSA_DU19-01S0003492	4716	ZBED6CL	Intronic
chr7	150337792	150338292	2	CD4 Naive._.MRSA_DU19-01S0003987	3631	RARRES2	Exonic
chr7	150340441	150340941	2	CD4 TCM._.HI_control_AS09-13278	982	RARRES2	Exonic
chr7	150356330	150356830	9	CD8 Naive._.MRSA_DU19-01S0004011	11608	REPIN1	Distal
chr7	150357310	150357810	26	CD4 TCM._.MSSA_DU19-01S0003453	10628	REPIN1	Distal
chr7	150357896	150358396	2	NK_CD56bright._.ANTH_control_BMI0099	10042	REPIN1	Distal
chr7	150358414	150358914	9	NK._.MSSA_DU19-01S0003492	9524	REPIN1	Distal
chr7	150358935	150359435	13	CD8 TEM._.HI_control_AS14-03700	9003	REPIN1	Distal
chr7	150360020	150360520	2	MAIT._.ANTH_control_BMI0099	7918	REPIN1	Distal
chr7	150363864	150364364	28	CD14 Mono._.MRSA_DU19-01S0003987	4074	REPIN1	Distal
chr7	150365196	150365696	7	B naive._.HI_control_AS09-13278	2742	REPIN1	Distal
chr7	150365905	150366405	4	cDC2._.ANTH_control_BMI0099	2033	REPIN1	Distal
chr7	150367066	150367566	3	CD4 Naive._.HI_control_AS09-13278	872	REPIN1	Promoter
chr7	150367861	150368361	13	MAIT._.MSSA_DU19-01S0003527	77	REPIN1	Promoter
chr7	150368812	150369312	16	B naive._.HI_control_AS11-18755	271	ZNF775	Intronic
chr7	150369384	150369884	13	B naive._.HI_control_AS14-03700	843	ZNF775	Exonic
chr7	150369926	150370426	3	B naive._.HI_control_AS14-03700	1385	ZNF775	Exonic
chr7	150370798	150371298	3	B naive._.MRSA_DU19-01S0003989	2257	ZNF775	Intronic
chr7	150372905	150373405	2	CD4 Naive._.Other	4364	ZNF775	Exonic
chr7	150373536	150374036	2	CD4 TCM._.HI_control_AS09-13278	4995	ZNF775	Exonic
chr7	150376033	150376533	23	CD4 TCM._.HI_control_AS14-03700	3045	LOC728743	Intronic
chr7	150377191	150377691	12	B naive._.HI_control_AS14-03700	1887	LOC728743	Promoter
chr7	150378085	150378585	11	MAIT._.MSSA_DU19-01S0003464	993	LOC728743	Promoter
chr7	150378934	150379434	3	Platelet._.MRSA_DU19-01S0004015	144	LOC728743	Promoter
chr7	150379481	150379981	20	CD4 TCM._.MSSA_DU19-01S0003453	401	LOC728743	Intronic
chr7	150380161	150380661	11	CD4 TCM._.MSSA_DU19-01S0003492	1081	LOC728743	Intronic
chr7	150382793	150383293	3	B naive._.ANTH_control_BMI0094	3713	LOC728743	Intronic
chr7	150384469	150384969	12	CD16 Mono._.ANTH_control_BMI0093	5389	LOC728743	Intronic
chr7	150388830	150389330	25	CD14 Mono._.HI_control_AS14-03700	9750	LOC728743	Intronic
chr7	150392675	150393175	2	CD4 TCM._.HI_control_AS17-00144	13595	LOC728743	Intronic
chr7	150397496	150397996	3	CD4 TCM._.MRSA_DU19-01S0004013	18416	LOC728743	Exonic
chr7	150399512	150400012	2	NK._.MSSA_DU19-01S0003507	20432	LOC728743	Intronic
chr7	150402654	150403154	2	NK._.MSSA_DU19-01S0003492	23574	LOC728743	Intronic
chr7	150404086	150404586	14	B naive._.HI_control_AS14-03700	25006	LOC728743	Intronic
chr7	150405039	150405539	31	CD8 TEM._.MRSA_DU19-01S0004015	25959	LOC728743	Exonic
chr7	150405562	150406062	14	B naive._.ANTH_control_BMI0094	26482	LOC728743	Exonic
chr7	150406585	150407085	16	B naive._.ANTH_control_BMI0095	26818	LINC00996	Intronic
chr7	150407662	150408162	2	B memory._.ANTH_control_BWJ0023	25741	LINC00996	Exonic
chr7	150408208	150408708	2	NK._.MSSA_DU19-01S0003492	25195	LINC00996	Exonic
chr7	150408733	150409233	16	B naive._.HI_control_AS14-03700	24670	LINC00996	Intronic
chr7	150409241	150409741	8	B naive._.Other	24162	LINC00996	Intronic
chr7	150410026	150410526	2	CD8 TEM._.MRSA_DU19-01S0004015	23377	LINC00996	Exonic
chr7	150411702	150412202	2	CD8 TEM._.MRSA_DU19-01S0004013	21701	LINC00996	Exonic
chr7	150413879	150414379	2	CD4 Naive._.MRSA_DU19-01S0004011	19524	LINC00996	Distal
chr7	150420999	150421499	25	NK._.MSSA_DU19-01S0004017	12404	LINC00996	Distal
chr7	150428719	150429219	7	NK._.MSSA_DU19-01S0003492	4684	LINC00996	Distal
chr7	150431715	150432215	2	CD4 Naive._.MRSA_DU19-01S0003987	1688	LINC00996	Promoter
chr7	150433499	150433999	22	CD16 Mono._.MRSA_DU19-01S0003542	94	LINC00996	Promoter
chr7	150434910	150435410	3	B naive._.ANTH_control_BMI0095	1505	LINC00996	Intronic
chr7	150435669	150436169	16	B naive._.ANTH_control_BMI0094	2264	LINC00996	Intronic
chr7	150439868	150440368	6	CD14 Mono._.MRSA_DU19-01S0004015	6463	LINC00996	Intronic
chr7	150446646	150447146	5	MAIT._.ANTH_control_BWJ0023	3733	GIMAP8	Intronic
chr7	150447566	150448066	2	CD8 TEM._.MRSA_DU19-01S0003989	2813	GIMAP8	Exonic
chr7	150448627	150449127	31	CD8 TEM._.MRSA_DU19-01S0004015	1752	GIMAP8	Promoter
chr7	150449252	150449752	5	CD8 TEM._.MRSA_DU19-01S0003549	1127	GIMAP8	Promoter
chr7	150449901	150450401	10	MAIT._.MSSA_DU19-01S0003466	478	GIMAP8	Promoter
chr7	150450410	150450910	22	CD16 Mono._.ANTH_control_BMI0101	29	GIMAP8	Promoter
chr7	150451371	150451871	29	CD4 TCM._.MRSA_DU19-01S0004015	990	GIMAP8	Intronic
chr7	150452008	150452508	7	CD4 Naive._.MSSA_DU19-01S0003462	1627	GIMAP8	Intronic
chr7	150452995	150453495	19	CD4 TCM._.MRSA_DU19-01S0003989	2614	GIMAP8	Intronic
chr7	150453621	150454121	4	CD4 TCM._.MRSA_DU19-01S0003542	3240	GIMAP8	Intronic
chr7	150463381	150463881	4	MAIT._.MSSA_DU19-01S0003462	13000	GIMAP8	Intronic
chr7	150464867	150465367	2	NK._.ANTH_control_BMI0099	14486	GIMAP8	Intronic
chr7	150468152	150468652	2	CD4 Naive._.MRSA_DU19-01S0003549	17771	GIMAP8	Intronic
chr7	150476239	150476739	6	CD8 TEM._.MSSA_DU19-01S0003464	25858	GIMAP8	Intronic
chr7	150477290	150477790	6	CD4 TCM._.HI_control_AS17-00144	26909	GIMAP8	Exonic
chr7	150478344	150478844	2	CD4 TCM._.MSSA_DU19-01S0003466	27963	GIMAP8	Exonic
chr7	150478985	150479485	26	CD4 TCM._.MRSA_DU19-01S0003987	28604	GIMAP8	Exonic
chr7	150480843	150481343	2	NK._.MRSA_DU19-01S0003549	30462	GIMAP8	Distal
chr7	150481469	150481969	27	NK._.MSSA_DU19-01S0003466	31088	GIMAP8	Distal
chr7	150482038	150482538	3	CD4 Naive._.MSSA_DU19-01S0003509	31657	GIMAP8	Distal
chr7	150483478	150483978	18	CD14 Mono._.MRSA_DU19-01S0003987	31101	GIMAP7	Distal
chr7	150484042	150484542	29	CD4 TCM._.MSSA_DU19-01S0003453	30537	GIMAP7	Distal
chr7	150484931	150485431	3	CD16 Mono._.MSSA_DU19-01S0003527	29648	GIMAP7	Distal
chr7	150489800	150490300	29	CD14 Mono._.MRSA_DU19-01S0003549	24779	GIMAP7	Distal
chr7	150494853	150495353	2	CD14 Mono._.MRSA_DU19-01S0004015	19726	GIMAP7	Distal
chr7	150502526	150503026	28	CD4 TCM._.HI_control_AS13-08590	12053	GIMAP7	Distal
chr7	150503507	150504007	19	CD4 Naive._.MRSA_DU19-01S0003549	11072	GIMAP7	Distal
chr7	150504130	150504630	3	CD4 Naive._.Other	10449	GIMAP7	Distal
chr7	150505031	150505531	3	NK._.ANTH_control_BMI0099	9548	GIMAP7	Distal
chr7	150507498	150507998	6	CD8 TEM._.ANTH_control_BMI0093	7081	GIMAP7	Distal
chr7	150508198	150508698	6	CD4 TCM._.MRSA_DU19-01S0004015	6381	GIMAP7	Distal
chr7	150510131	150510631	2	CD8 Naive._.ANTH_control_BWJ0023	4448	GIMAP7	Distal
chr7	150511069	150511569	4	CD4 TCM._.MSSA_DU19-01S0003453	3510	GIMAP7	Distal
chr7	150513929	150514429	3	CD4 TCM._.MSSA_DU19-01S0003453	650	GIMAP7	Promoter
chr7	150514614	150515114	29	CD8 TEM._.MRSA_DU19-01S0004015	33	GIMAP7	Promoter
chr7	150515176	150515676	18	CD4 TCM._.HI_control_AS09-13278	595	GIMAP7	Intronic
chr7	150515725	150516225	13	CD4 TCM._.HI_control_AS09-13278	1144	GIMAP7	Intronic
chr7	150520149	150520649	9	CD4 TCM._.MRSA_DU19-01S0004015	5568	GIMAP7	Exonic
chr7	150523981	150524481	2	CD4 TCM._.MRSA_DU19-01S0003989	9400	GIMAP7	Distal
chr7	150525526	150526026	3	CD4 Naive._.MSSA_DU19-01S0003507	10945	GIMAP7	Distal
chr7	150532940	150533440	2	CD16 Mono._.MRSA_DU19-01S0003978	18359	GIMAP7	Distal
chr7	150552657	150553157	2	CD8 Naive._.MSSA_DU19-01S0003464	14369	GIMAP4	Distal
chr7	150556638	150557138	19	CD16 Mono._.ANTH_control_BMI0095	10388	GIMAP4	Distal
chr7	150563291	150563791	3	CD4 TCM._.MSSA_DU19-01S0003462	3735	GIMAP4	Distal
chr7	150564044	150564544	28	CD8 TEM._.MRSA_DU19-01S0003994	2982	GIMAP4	Distal
chr7	150566360	150566860	3	CD8 TEM._.MRSA_DU19-01S0003549	666	GIMAP4	Promoter
chr7	150567114	150567614	19	CD14 Mono._.MRSA_DU19-01S0003542	86	GIMAP4	Promoter
chr7	150567900	150568400	2	CD16 Mono._.MRSA_DU19-01S0003542	872	GIMAP4	Intronic
chr7	150568605	150569105	16	CD4 TCM._.MRSA_DU19-01S0004015	1577	GIMAP4	Intronic
chr7	150569518	150570018	15	CD16 Mono._.ANTH_control_BMI0093	2490	GIMAP4	Intronic
chr7	150580265	150580765	18	CD16 Mono._.MRSA_DU19-01S0003987	13237	GIMAP4	Distal
chr7	150585114	150585614	3	CD4 Naive._.MRSA_DU19-01S0003549	18086	GIMAP4	Distal
chr7	150586780	150587280	22	CD16 Mono._.MSSA_DU19-01S0003509	19752	GIMAP4	Distal
chr7	150596956	150597456	3	CD16 Mono._.MRSA_DU19-01S0003542	29928	GIMAP4	Distal
chr7	150598435	150598935	2	CD16 Mono._.MRSA_DU19-01S0003978	31407	GIMAP4	Distal
chr7	150603597	150604097	14	CD4 Naive._.Other	28800	GIMAP6	Distal
chr7	150608413	150608913	3	CD8 TEM._.ANTH_control_BMI0095	23984	GIMAP6	Distal
chr7	150610258	150610758	3	CD14 Mono._.MRSA_DU19-01S0003994	22139	GIMAP6	Distal
chr7	150612879	150613379	2	CD4 Naive._.MRSA_DU19-01S0004011	19518	GIMAP6	Distal
chr7	150620563	150621063	2	CD4 TCM._.MRSA_DU19-01S0004015	11834	GIMAP6	Distal
chr7	150622723	150623223	2	MAIT._.ANTH_control_BMI0101	9674	GIMAP6	Distal
chr7	150625887	150626387	2	CD4 Naive._.MRSA_DU19-01S0003978	6510	GIMAP6	Exonic
chr7	150630573	150631073	4	CD16 Mono._.MRSA_DU19-01S0003987	1824	GIMAP6	Intronic
chr7	150631431	150631931	23	CD4 TCM._.MRSA_DU19-01S0003987	966	GIMAP6	Intronic
chr7	150632164	150632664	17	NK._.ANTH_control_BMI0101	233	GIMAP6	Exonic
chr7	150635094	150635594	2	CD4 TCM._.HI_control_AS11-18755	2695	GIMAP6	Distal
chr7	150645198	150645698	3	CD4 Naive._.MSSA_DU19-01S0003462	12799	GIMAP6	Distal
chr7	150648257	150648757	8	CD4 TCM._.MRSA_DU19-01S0003992	15858	GIMAP6	Distal
chr7	150661288	150661788	2	NK._.ANTH_control_BMI0101	24158	GIMAP2	Distal
chr7	150663248	150663748	4	MAIT._.MSSA_DU19-01S0003464	22198	GIMAP2	Distal
chr7	150663882	150664382	27	CD8 TEM._.HI_control_AS14-03700	21564	GIMAP2	Distal
chr7	150664483	150664983	3	NK._.MSSA_DU19-01S0003453	20963	GIMAP2	Distal
chr7	150665155	150665655	13	CD8 TEM._.MRSA_DU19-01S0003978	20291	GIMAP2	Distal
chr7	150665820	150666320	27	NK._.MSSA_DU19-01S0003466	19626	GIMAP2	Distal
chr7	150666413	150666913	10	CD14 Mono._.MRSA_DU19-01S0004015	19033	GIMAP2	Distal
chr7	150667056	150667556	2	NK._.MSSA_DU19-01S0004017	18390	GIMAP2	Distal
chr7	150667790	150668290	3	NK._.MRSA_DU19-01S0003978	17656	GIMAP2	Distal
chr7	150668337	150668837	27	NK._.MSSA_DU19-01S0003466	17109	GIMAP2	Distal
chr7	150668872	150669372	6	CD8 TEM._.MSSA_DU19-01S0003509	16574	GIMAP2	Distal
chr7	150676259	150676759	18	CD14 Mono._.MRSA_DU19-01S0003992	9187	GIMAP2	Distal
chr7	150676855	150677355	26	CD4 Naive._.HI_control_AS17-00144	8591	GIMAP2	Distal
chr7	150677433	150677933	3	CD4 TCM._.MSSA_DU19-01S0003453	8013	GIMAP2	Distal
chr7	150678610	150679110	3	CD4 Naive._.ANTH_control_BMI0099	6836	GIMAP2	Distal
chr7	150683456	150683956	12	CD4 TCM._.MRSA_DU19-01S0003987	1990	GIMAP2	Promoter
chr7	150684791	150685291	8	CD16 Mono._.ANTH_control_BMI0095	655	GIMAP2	Promoter
chr7	150685436	150685936	26	CD8 TEM._.MRSA_DU19-01S0004015	10	GIMAP2	Promoter
chr7	150686054	150686554	3	B memory._.ANTH_control_BWJ0023	606	GIMAP2	Intronic
chr7	150686849	150687349	2	CD4 Naive._.HI_control_AS09-13278	1401	GIMAP2	Exonic
chr7	150687900	150688400	4	MAIT._.ANTH_control_BMI0101	2452	GIMAP2	Intronic
chr7	150706190	150706690	3	CD16 Mono._.ANTH_control_BMI0101	10116	GIMAP1	Distal
chr7	150715239	150715739	12	CD4 Naive._.ANTH_control_BMI0093	1067	GIMAP1	Promoter
chr7	150716178	150716678	21	CD16 Mono._.ANTH_control_BMI0095	128	GIMAP1	Promoter
chr7	150716955	150717455	2	CD8 TEM._.MSSA_DU19-01S0003464	598	GIMAP1-GIMAP5	Intronic
chr7	150717853	150718353	14	CD16 Mono._.MRSA_DU19-01S0003542	1496	GIMAP1-GIMAP5	Intronic
chr7	150719372	150719872	8	CD14 Mono._.MSSA_DU19-01S0003509	2630	GIMAP5	Intronic
chr7	150723382	150723882	2	CD4 TCM._.HI_control_AS17-00144	1378	GIMAP5	Exonic
chr7	150731843	150732343	23	CD8 TEM._.MRSA_DU19-01S0004015	9839	GIMAP5	Intronic
chr7	150733062	150733562	22	CD4 TCM._.MSSA_DU19-01S0003464	11058	GIMAP5	Intronic
chr7	150735919	150736419	7	CD4 TCM._.MSSA_DU19-01S0003527	13915	GIMAP5	Intronic
chr7	150736731	150737231	3	CD8 TEM._.MRSA_DU19-01S0004013	14727	GIMAP5	Intronic
chr7	150737330	150737830	29	CD4 TCM._.MRSA_DU19-01S0004015	15326	GIMAP5	Exonic
chr7	150738105	150738605	5	CD8 Naive._.MSSA_DU19-01S0003464	16101	GIMAP5	Exonic
chr7	150738610	150739110	4	NK._.MSSA_DU19-01S0003492	16606	GIMAP5	Exonic
chr7	150739373	150739873	2	NK._.MSSA_DU19-01S0003492	17369	GIMAP5	Exonic
chr7	150740019	150740519	7	CD16 Mono._.MRSA_DU19-01S0003987	18015	GIMAP5	Exonic
chr7	150742163	150742663	2	CD8 TEM._.MRSA_DU19-01S0004015	20159	GIMAP5	Exonic
chr7	150743768	150744268	5	CD4 TCM._.MSSA_DU19-01S0003492	21764	GIMAP5	Exonic
chr7	150744419	150744919	2	CD8 TEM._.MSSA_DU19-01S0003492	22415	GIMAP5	Intronic
chr7	150745052	150745552	2	CD4 Naive._.HI_control_AS17-00144	23048	GIMAP5	Intronic
chr7	150746764	150747264	6	CD4 Naive._.MRSA_DU19-01S0003989	24760	GIMAP5	Intronic
chr7	150747450	150747950	3	CD4 TCM._.HI_control_AS11-18755	25446	GIMAP5	Intronic
chr7	150748338	150748838	7	MAIT._.HI_control_AS11-18755	26334	GIMAP5	Intronic
chr7	150748872	150749372	5	CD4 Naive._.MRSA_DU19-01S0003549	26868	GIMAP5	Intronic
chr7	150749411	150749911	5	CD4 Naive._.MRSA_DU19-01S0003992	27407	GIMAP5	Intronic
chr7	150750522	150751022	7	CD8 TEM._.MRSA_DU19-01S0003989	28518	GIMAP5	Distal
chr7	150753184	150753684	4	CD16 Mono._.ANTH_control_BMI0101	31180	GIMAP5	Distal
chr7	150753709	150754209	6	CD8 TEM._.ANTH_control_BMI0101	31705	GIMAP5	Distal
chr7	150754275	150754775	10	CD4 TCM._.MRSA_DU19-01S0003989	32271	GIMAP5	Distal
chr7	150754899	150755399	3	NK._.MSSA_DU19-01S0003462	32895	GIMAP5	Distal
chr7	150755430	150755930	31	CD4 TCM._.HI_control_AS09-13278	33426	GIMAP5	Distal
chr7	150756214	150756714	4	CD8 Naive._.MRSA_DU19-01S0003549	34210	GIMAP5	Distal
chr7	150756775	150757275	27	CD4 TCM._.MSSA_DU19-01S0003466	34771	GIMAP5	Distal
chr7	150778665	150779165	19	CD14 Mono._.MRSA_DU19-01S0003987	21487	TMEM176A	Distal
chr7	150780394	150780894	16	CD14 Mono._.MRSA_DU19-01S0003994	19758	TMEM176A	Distal
chr7	150780959	150781459	15	CD16 Mono._.ANTH_control_BMI0099	19193	TMEM176A	Distal
chr7	150781814	150782314	2	CD16 Mono._.Other	18338	TMEM176A	Distal
chr7	150784141	150784641	26	CD14 Mono._.MRSA_DU19-01S0003989	16011	TMEM176A	Distal
chr7	150784937	150785437	8	CD16 Mono._.MRSA_DU19-01S0003987	15215	TMEM176A	Distal
chr7	150785901	150786401	20	CD16 Mono._.MRSA_DU19-01S0003987	14251	TMEM176A	Distal
chr7	150787621	150788121	31	CD14 Mono._.MRSA_DU19-01S0003987	12531	TMEM176A	Distal
chr7	150788466	150788966	10	CD14 Mono._.MRSA_DU19-01S0003987	11686	TMEM176A	Distal
chr7	150794727	150795227	2	CD8 TEM._.MRSA_DU19-01S0003987	5425	TMEM176A	Intronic
chr7	150795268	150795768	2	B naive._.ANTH_control_BMI0094	4884	TMEM176A	Intronic
chr7	150799824	150800324	4	CD4 Naive._.ANTH_control_BMI0093	328	TMEM176A	Promoter
chr7	150800549	150801049	14	CD4 TCM._.MSSA_DU19-01S0003515	395	TMEM176A	Exonic
chr7	150801203	150801703	13	CD16 Mono._.MSSA_DU19-01S0003453	92	TMEM176B	Promoter
chr7	150802336	150802836	2	NK._.MSSA_DU19-01S0004017	1225	TMEM176B	Promoter
chr7	150834642	150835142	5	CD16 Mono._.MRSA_DU19-01S0003987	10264	AOC1	Intronic
chr7	150845492	150845992	3	CD16 Mono._.ANTH_control_BMI0095	21114	AOC1	Intronic
chr7	150852162	150852662	3	CD16 Mono._.ANTH_control_BMI0099	27784	AOC1	Intronic
chr7	150856834	150857334	2	B naive._.MSSA_DU19-01S0003507	32456	AOC1	Exonic
chr7	150871544	150872044	2	B naive._.HI_control_AS14-03700	47166	AOC1	Distal
chr7	150876663	150877163	27	CD4 TCM._.HI_control_AS09-13278	52285	AOC1	Distal
chr7	150877434	150877934	2	CD8 Naive._.MSSA_DU19-01S0003464	53056	AOC1	Distal
chr7	150887694	150888194	2	CD14 Mono._.MSSA_DU19-01S0004017	63316	AOC1	Distal
chr7	150891805	150892305	6	B naive._.ANTH_control_BMI0095	67427	AOC1	Distal
chr7	150893427	150893927	2	CD8 TEM._.MRSA_DU19-01S0003994	69049	AOC1	Distal
chr7	150897430	150897930	9	B naive._.ANTH_control_BWJ0023	73052	AOC1	Distal
chr7	150898401	150898901	19	CD16 Mono._.MSSA_DU19-01S0003453	74023	AOC1	Distal
chr7	150900929	150901429	3	CD14 Mono._.MSSA_DU19-01S0004017	76551	AOC1	Distal
chr7	150903580	150904080	2	cDC2._.ANTH_control_BMI0099	74484	KCNH2	Distal
chr7	150909153	150909653	18	NK._.ANTH_control_BMI0101	68911	KCNH2	Distal
chr7	150909701	150910201	4	CD8 TEM._.ANTH_control_BMI0101	68363	KCNH2	Distal
chr7	150910415	150910915	5	NK._.ANTH_control_BMI0099	67649	KCNH2	Distal
chr7	150916426	150916926	2	CD4 Naive._.MSSA_DU19-01S0004017	61638	KCNH2	Distal
chr7	150924220	150924720	2	CD4 TCM._.HI_control_AS09-13278	53844	KCNH2	Distal
chr7	150931122	150931622	6	CD4 TCM._.HI_control_AS09-13278	46942	KCNH2	Distal
chr7	150936056	150936556	2	CD16 Mono._.MRSA_DU19-01S0003987	42008	KCNH2	Distal
chr7	150937952	150938452	19	CD4 TCM._.ANTH_control_BMI0099	40112	KCNH2	Distal
chr7	150938476	150938976	13	CD4 TCM._.MRSA_DU19-01S0003987	39588	KCNH2	Distal
chr7	150942151	150942651	28	CD4 TCM._.MSSA_DU19-01S0003453	35913	KCNH2	Distal
chr7	150943009	150943509	2	NK._.MSSA_DU19-01S0003464	35055	KCNH2	Distal
chr7	150946087	150946587	2	CD16 Mono._.MSSA_DU19-01S0003464	31977	KCNH2	Intronic
chr7	150946601	150947101	2	CD4 TCM._.HI_control_AS14-03700	31463	KCNH2	Intronic
chr7	150947788	150948288	2	CD14 Mono._.MRSA_DU19-01S0003542	30276	KCNH2	Intronic
chr7	150953376	150953876	2	CD8 TEM._.MRSA_DU19-01S0004015	24688	KCNH2	Intronic
chr7	150954258	150954758	2	CD8 TEM._.MSSA_DU19-01S0003492	23806	KCNH2	Intronic
chr7	150955522	150956022	2	Platelet._.MRSA_DU19-01S0003542	22542	KCNH2	Exonic
chr7	150956092	150956592	3	CD8 TEM._.MRSA_DU19-01S0004015	21972	KCNH2	Intronic
chr7	150956739	150957239	3	CD4 Naive._.MSSA_DU19-01S0003527	21325	KCNH2	Intronic
chr7	150957489	150957989	2	Platelet._.1	20575	KCNH2	Intronic
chr7	150958196	150958696	3	Platelet._.1	19868	KCNH2	Exonic
chr7	150959836	150960336	6	CD4 TCM._.ANTH_control_BWJ0023	18228	KCNH2	Intronic
chr7	150960830	150961330	2	CD16 Mono._.MRSA_DU19-01S0003987	17234	KCNH2	Intronic
chr7	150961683	150962183	3	NK._.MRSA_DU19-01S0004011	16381	KCNH2	Intronic
chr7	150962366	150962866	2	CD16 Mono._.MRSA_DU19-01S0003542	15698	KCNH2	Intronic
chr7	150962879	150963379	23	CD4 Naive._.ANTH_control_BMI0093	15185	KCNH2	Intronic
chr7	150965927	150966427	4	NK._.HI_control_AS13-08590	12137	KCNH2	Intronic
chr7	150971052	150971552	2	CD4 TCM._.MSSA_DU19-01S0003492	7012	KCNH2	Intronic
chr7	150971887	150972387	4	CD4 TCM._.MSSA_DU19-01S0003509	6177	KCNH2	Intronic
chr7	150972545	150973045	4	CD8 TEM._.MSSA_DU19-01S0003492	5519	KCNH2	Intronic
chr7	150973078	150973578	4	NK._.MSSA_DU19-01S0003462	4986	KCNH2	Intronic
chr7	150973876	150974376	29	CD4 TCM._.MRSA_DU19-01S0003987	4188	KCNH2	Intronic
chr7	150974389	150974889	32	CD4 TCM._.MRSA_DU19-01S0003987	3675	KCNH2	Intronic
chr7	150974993	150975493	2	MAIT._.ANTH_control_BWJ0023	3071	KCNH2	Intronic
chr7	150977488	150977988	2	CD4 TCM._.MSSA_DU19-01S0003466	576	KCNH2	Intronic
chr7	150978146	150978646	28	CD4 TCM._.MRSA_DU19-01S0003987	80	KCNH2	Promoter
chr7	150978926	150979426	17	NK._.MRSA_DU19-01S0004013	860	KCNH2	Promoter
chr7	150979677	150980177	8	CD4 TCM._.MSSA_DU19-01S0003507	1611	KCNH2	Promoter
chr7	150980388	150980888	2	CD4 TCM._.MRSA_DU19-01S0003987	2322	KCNH2	Distal
chr7	150983814	150984314	12	CD4 TCM._.HI_control_AS09-13278	5748	KCNH2	Distal
chr7	150985990	150986490	10	CD16 Mono._.MSSA_DU19-01S0003453	4754	NOS3	Distal
chr7	150988407	150988907	29	CD4 TCM._.MSSA_DU19-01S0003453	2337	NOS3	Distal
chr7	150988955	150989455	4	CD16 Mono._.MSSA_DU19-01S0003482	1789	NOS3	Promoter
chr7	150989980	150990480	3	CD16 Mono._.ANTH_control_BMI0093	764	NOS3	Promoter
chr7	150992658	150993158	16	CD4 TCM._.ANTH_control_BWJ0023	1912	NOS3	Intronic
chr7	150994476	150994976	16	CD16 Mono._.ANTH_control_BMI0095	3730	NOS3	Intronic
chr7	150996608	150997108	4	CD4 Naive._.HI_control_AS17-00144	5862	NOS3	Exonic
chr7	150997545	150998045	2	CD16 Mono._.ANTH_control_BMI0095	6799	NOS3	Intronic
chr7	150998193	150998693	3	CD4 TCM._.MSSA_DU19-01S0003507	7447	NOS3	Exonic
chr7	150999409	150999909	28	CD8 TEM._.MRSA_DU19-01S0003994	8663	NOS3	Intronic
chr7	151000092	151000592	2	CD4 TCM._.MRSA_DU19-01S0003987	9346	NOS3	Intronic
chr7	151000818	151001318	2	Platelet._.MRSA_DU19-01S0003542	10072	NOS3	Intronic
chr7	151005324	151005824	2	NK._.HI_control_AS13-08590	14578	NOS3	Intronic
chr7	151007482	151007982	18	CD4 TCM._.MRSA_DU19-01S0004015	16736	NOS3	Intronic
chr7	151008000	151008500	29	CD4 TCM._.MRSA_DU19-01S0004015	16248	ATG9B	Intronic
chr7	151008611	151009111	31	CD8 TEM._.MRSA_DU19-01S0003994	15637	ATG9B	Intronic
chr7	151009370	151009870	6	CD4 TCM._.MSSA_DU19-01S0003515	14878	ATG9B	Intronic
chr7	151009973	151010473	10	CD4 Naive._.Other	14275	ATG9B	Exonic
chr7	151010807	151011307	29	CD14 Mono._.MRSA_DU19-01S0003542	13441	ATG9B	Intronic
chr7	151011762	151012262	2	CD4 TCM._.MSSA_DU19-01S0003492	12486	ATG9B	Exonic
chr7	151012339	151012839	18	CD4 TCM._.MSSA_DU19-01S0003453	11909	ATG9B	Exonic
chr7	151012860	151013360	20	CD4 Naive._.HI_control_AS17-00144	11388	ATG9B	Exonic
chr7	151013593	151014093	10	CD8 Naive._.MSSA_DU19-01S0003482	10655	ATG9B	Exonic
chr7	151014147	151014647	30	CD4 TCM._.MSSA_DU19-01S0003453	10101	ATG9B	Exonic
chr7	151014863	151015363	21	CD4 TCM._.HI_control_AS09-13278	9385	ATG9B	Exonic
chr7	151015403	151015903	13	CD4 TCM._.MSSA_DU19-01S0003515	8845	ATG9B	Exonic
chr7	151016268	151016768	4	CD4 TCM._.HI_control_AS11-18755	7980	ATG9B	Exonic
chr7	151016900	151017400	13	CD4 Naive._.MSSA_DU19-01S0003507	7348	ATG9B	Exonic
chr7	151017472	151017972	11	CD4 Naive._.MSSA_DU19-01S0003507	6776	ATG9B	Intronic
chr7	151018105	151018605	31	CD4 TCM._.MSSA_DU19-01S0003453	6143	ATG9B	Exonic
chr7	151018648	151019148	23	CD4 TCM._.MRSA_DU19-01S0003992	5600	ATG9B	Exonic
chr7	151019411	151019911	3	NK._.MSSA_DU19-01S0003509	4837	ATG9B	Intronic
chr7	151020736	151021236	2	CD8 TEM._.MSSA_DU19-01S0003462	3512	ATG9B	Exonic
chr7	151026647	151027147	2	NK._.MSSA_DU19-01S0004017	1524	ABCB8	Promoter
chr7	151027392	151027892	4	CD4 Naive._.MRSA_DU19-01S0003989	779	ABCB8	Promoter
chr7	151028123	151028623	13	MAIT._.MSSA_DU19-01S0003466	48	ABCB8	Promoter
chr7	151028762	151029262	4	CD4 TCM._.MSSA_DU19-01S0003453	589	ABCB8	Intronic
chr7	151033445	151033945	4	CD16 Mono._.MSSA_DU19-01S0003482	5272	ABCB8	Exonic
chr7	151034303	151034803	2	CD8 TEM._.MSSA_DU19-01S0003462	6130	ABCB8	Exonic
chr7	151036405	151036905	2	CD4 TCM._.MSSA_DU19-01S0003515	8232	ABCB8	Intronic
chr7	151038590	151039090	3	CD14 Mono._.MRSA_DU19-01S0003542	9451	ASIC3	Exonic
chr7	151039169	151039669	30	CD14 Mono._.MRSA_DU19-01S0003978	8872	ASIC3	Exonic
chr7	151039711	151040211	21	CD14 Mono._.MRSA_DU19-01S0003989	8330	ASIC3	Exonic
chr7	151042598	151043098	2	CD8 Naive._.MSSA_DU19-01S0003464	5443	ASIC3	Intronic
chr7	151045046	151045546	2	NK._.MSSA_DU19-01S0003507	2995	ASIC3	Exonic
chr7	151045903	151046403	2	CD4 TCM._.MSSA_DU19-01S0004017	2138	ASIC3	Exonic
chr7	151048954	151049454	2	CD16 Mono._.ANTH_control_BMI0101	911	ASIC3	Exonic
chr7	151051010	151051510	25	CD4 Naive._.ANTH_control_BMI0093	2967	ASIC3	Exonic
chr7	151051713	151052213	2	CD8 TEM._.MRSA_DU19-01S0004015	3670	ASIC3	Intronic
chr7	151053066	151053566	11	CD16 Mono._.MSSA_DU19-01S0003482	3893	SLC4A2	Distal
chr7	151054434	151054934	2	NK._.MSSA_DU19-01S0003462	2525	SLC4A2	Intronic
chr7	151054940	151055440	2	CD8 TEM._.HI_control_AS13-08590	2019	SLC4A2	Intronic
chr7	151056648	151057148	2	CD4 TCM._.MRSA_DU19-01S0004015	311	SLC4A2	Promoter
chr7	151057751	151058251	16	B naive._.MSSA_DU19-01S0003464	528	CDK5	Exonic
chr7	151058492	151058992	26	CD4 Naive._.MRSA_DU19-01S0003987	211	CDK5	Promoter
chr7	151059295	151059795	27	NK._.MSSA_DU19-01S0003464	1014	CDK5	Promoter
chr7	151059843	151060343	5	MAIT._.HI_control_AS11-18755	1562	CDK5	Promoter
chr7	151060549	151061049	21	CD8 TEM._.MSSA_DU19-01S0003462	2268	CDK5	Intronic
chr7	151061141	151061641	2	CD8 Naive._.MRSA_DU19-01S0003978	2860	CDK5	Exonic
chr7	151070342	151070842	2	NK._.MSSA_DU19-01S0003507	10273	FASTK	Intronic
chr7	151071394	151071894	2	CD4 TCM._.MRSA_DU19-01S0003987	9221	FASTK	Exonic
chr7	151073873	151074373	2	CD4 TCM._.MRSA_DU19-01S0003987	6742	FASTK	Exonic
chr7	151074630	151075130	2	CD8 TEM._.MRSA_DU19-01S0003542	5985	FASTK	Intronic
chr7	151076022	151076522	2	CD16 Mono._.MSSA_DU19-01S0003453	4593	FASTK	Intronic
chr7	151076984	151077484	3	NK._.ANTH_control_BMI0101	3631	FASTK	Exonic
chr7	151078193	151078693	2	B naive._.ANTH_control_BMI0094	2422	FASTK	Intronic
chr7	151079116	151079616	2	CD4 Naive._.MSSA_DU19-01S0003462	1499	FASTK	Exonic
chr7	151080097	151080597	7	CD16 Mono._.MRSA_DU19-01S0003987	518	FASTK	Exonic
chr7	151080615	151081115	31	CD8 TEM._.MSSA_DU19-01S0003492	0	FASTK	Promoter
chr7	151081540	151082040	3	CD4 Naive._.MSSA_DU19-01S0003507	923	FASTK	Promoter
chr7	151082126	151082626	2	CD4 Naive._.ANTH_control_BMI0095	1169	TMUB1	Promoter
chr7	151082848	151083348	20	CD4 Naive._.MSSA_DU19-01S0003492	447	TMUB1	Exonic
chr7	151083354	151083854	31	CD8 TEM._.MRSA_DU19-01S0004015	57	TMUB1	Promoter
chr7	151083889	151084389	3	CD4 TCM._.MSSA_DU19-01S0003527	592	TMUB1	Promoter
chr7	151084777	151085277	14	NK._.HI_control_AS11-18755	803	AGAP3	Promoter
chr7	151085401	151085901	2	NK._.ANTH_control_BMI0101	179	AGAP3	Promoter
chr7	151085914	151086414	31	CD14 Mono._.MSSA_DU19-01S0003509	332	AGAP3	Intronic
chr7	151086836	151087336	24	NK._.MSSA_DU19-01S0003462	1254	AGAP3	Exonic
chr7	151087624	151088124	26	CD14 Mono._.MRSA_DU19-01S0003994	2042	AGAP3	Intronic
chr7	151088204	151088704	14	CD14 Mono._.MSSA_DU19-01S0003464	2622	AGAP3	Intronic
chr7	151088735	151089235	31	CD14 Mono._.MRSA_DU19-01S0003542	3153	AGAP3	Intronic
chr7	151089258	151089758	24	CD14 Mono._.MSSA_DU19-01S0004017	3676	AGAP3	Intronic
chr7	151091370	151091870	20	CD16 Mono._.ANTH_control_BMI0093	5788	AGAP3	Intronic
chr7	151095067	151095567	3	CD4 Naive._.ANTH_control_BMI0095	9485	AGAP3	Intronic
chr7	151096125	151096625	7	CD4 TCM._.MSSA_DU19-01S0003464	10543	AGAP3	Intronic
chr7	151102655	151103155	2	CD4 TCM._.MRSA_DU19-01S0003994	17073	AGAP3	Intronic
chr7	151108155	151108655	2	CD4 TCM._.MRSA_DU19-01S0004011	22573	AGAP3	Intronic
chr7	151110007	151110507	3	MAIT._.MSSA_DU19-01S0003453	24425	AGAP3	Intronic
chr7	151110970	151111470	26	CD14 Mono._.MSSA_DU19-01S0003515	25388	AGAP3	Intronic
chr7	151111953	151112453	3	CD4 TCM._.MRSA_DU19-01S0003987	26371	AGAP3	Exonic
chr7	151113091	151113591	3	CD4 TCM._.MSSA_DU19-01S0003492	27509	AGAP3	Intronic
chr7	151114400	151114900	4	CD14 Mono._.HI_control_AS09-13278	28818	AGAP3	Intronic
chr7	151115134	151115634	5	B memory._.ANTH_control_BWJ0023	29552	AGAP3	Exonic
chr7	151115973	151116473	8	CD4 TCM._.HI_control_AS11-18755	30391	AGAP3	Intronic
chr7	151116971	151117471	3	MAIT._.MSSA_DU19-01S0003527	31389	AGAP3	Intronic
chr7	151117523	151118023	29	CD4 TCM._.MRSA_DU19-01S0003987	31941	AGAP3	Exonic
chr7	151119100	151119600	2	CD4 TCM._.MRSA_DU19-01S0003987	33518	AGAP3	Intronic
chr7	151120733	151121233	2	CD4 TCM._.MRSA_DU19-01S0003987	35151	AGAP3	Exonic
chr7	151122165	151122665	4	CD4 TCM._.MRSA_DU19-01S0003987	36583	AGAP3	Intronic
chr7	151122780	151123280	2	CD14 Mono._.HI_control_AS11-18755	37198	AGAP3	Exonic
chr7	151123854	151124354	29	CD8 TEM._.MRSA_DU19-01S0004015	38272	AGAP3	Intronic
chr7	151128800	151129300	2	CD4 TCM._.MRSA_DU19-01S0003987	43218	AGAP3	Intronic
chr7	151130559	151131059	2	CD4 TCM._.MRSA_DU19-01S0003987	43935	GBX1	Intronic
chr7	151131495	151131995	3	CD4 TCM._.MRSA_DU19-01S0003987	42999	GBX1	Intronic
chr7	151133827	151134327	2	CD4 TCM._.MSSA_DU19-01S0004017	40667	GBX1	Intronic
chr7	151138441	151138941	2	CD4 TCM._.MSSA_DU19-01S0004017	36053	GBX1	Intronic
chr7	151139483	151139983	2	CD4 Naive._.MRSA_DU19-01S0003987	35011	GBX1	Exonic
chr7	151141249	151141749	2	CD4 Naive._.MRSA_DU19-01S0003987	33245	GBX1	Exonic
chr7	151142024	151142524	2	CD14 Mono._.MSSA_DU19-01S0003492	32470	GBX1	Intronic
chr7	151166535	151167035	4	CD4 TCM._.MSSA_DU19-01S0003492	7959	GBX1	Intronic
chr7	151167346	151167846	14	NK._.MSSA_DU19-01S0003492	7148	GBX1	Intronic
chr7	151168134	151168634	32	CD4 TCM._.MSSA_DU19-01S0004017	6360	GBX1	Intronic
chr7	151168875	151169375	2	CD4 TCM._.MSSA_DU19-01S0003453	5619	GBX1	Intronic
chr7	151172500	151173000	30	CD8 TEM._.MSSA_DU19-01S0003462	1994	GBX1	Intronic
chr7	151174465	151174965	2	CD16 Mono._.MSSA_DU19-01S0003482	29	GBX1	Promoter
chr7	151176817	151177317	2	B naive._.MRSA_DU19-01S0003989	2321	GBX1	Intronic
chr7	151186679	151187179	2	MAIT._.MSSA_DU19-01S0003462	902	ASB10	Exonic
chr7	151188053	151188553	2	B naive._.MSSA_DU19-01S0003515	470	ASB10	Promoter
chr7	151194103	151194603	6	CD4 TCM._.ANTH_control_BWJ0023	6520	ASB10	Exonic
chr7	151195445	151195945	2	CD8 TEM._.MSSA_DU19-01S0003482	7862	ASB10	Intronic
chr7	151204351	151204851	2	CD4 TCM._.HI_control_AS14-03700	894	IQCA1L	Exonic
chr7	151205222	151205722	2	B naive._.HI_control_AS11-18755	23	IQCA1L	Promoter
chr7	151206923	151207423	12	MAIT._.ANTH_control_BWJ0023	1676	IQCA1L	Promoter
chr7	151207458	151207958	6	MAIT._.ANTH_control_BMI0101	2211	IQCA1L	Distal
chr7	151208422	151208922	2	CD4 TCM._.MSSA_DU19-01S0003515	3175	IQCA1L	Intronic
chr7	151224000	151224500	2	CD4 Naive._.MRSA_DU19-01S0003994	2979	ABCF2	Intronic
chr7	151225872	151226372	22	CD14 Mono._.ANTH_control_BMI0094	1107	ABCF2	Intronic
chr7	151226481	151226981	3	MAIT._.ANTH_control_BWJ0023	498	ABCF2	Intronic
chr7	151227048	151227548	31	CD8 TEM._.MSSA_DU19-01S0003462	67	ABCF2	Promoter
chr7	151227605	151228105	6	NK._.MSSA_DU19-01S0003464	624	ABCF2	Promoter
chr7	151232204	151232704	22	CD16 Mono._.MSSA_DU19-01S0003482	34	CHPF2	Promoter
chr7	151233041	151233541	28	CD14 Mono._.MRSA_DU19-01S0003542	801	CHPF2	Exonic
chr7	151233703	151234203	2	cDC2._.ANTH_control_BMI0099	1463	CHPF2	Exonic
chr7	151235228	151235728	2	NK._.MSSA_DU19-01S0003492	2942	MIR671	Exonic
chr7	151237396	151237896	2	CD4 TCM._.HI_control_AS17-00144	774	MIR671	Promoter
chr7	151242668	151243168	2	CD8 TEM._.MSSA_DU19-01S0003462	4496	MIR671	Intronic
chr7	151243266	151243766	27	CD8 TEM._.MRSA_DU19-01S0003994	5094	MIR671	Intronic
chr7	151244236	151244736	26	CD8 TEM._.MRSA_DU19-01S0003978	6064	MIR671	Intronic
chr7	151244784	151245284	4	NK._.MSSA_DU19-01S0003509	6612	MIR671	Intronic
chr7	151245314	151245814	16	B naive._.HI_control_AS11-18755	7142	MIR671	Exonic
chr7	151245941	151246441	4	CD4 Naive._.MSSA_DU19-01S0003507	7769	MIR671	Intronic
chr7	151247036	151247536	11	CD4 TCM._.MSSA_DU19-01S0003453	8864	MIR671	Intronic
chr7	151247811	151248311	4	B naive._.ANTH_control_BMI0099	9639	MIR671	Intronic
chr7	151248439	151248939	27	CD4 TCM._.HI_control_AS17-00144	10267	MIR671	Exonic
chr7	151249139	151249639	22	CD16 Mono._.MSSA_DU19-01S0003482	10967	MIR671	Intronic
chr7	151250020	151250520	3	CD8 TEM._.MRSA_DU19-01S0003987	11848	MIR671	Intronic
chr7	151250603	151251103	2	NK._.MSSA_DU19-01S0003462	12431	MIR671	Intronic
chr7	151251509	151252009	11	MAIT._.HI_control_AS11-18755	13337	MIR671	Intronic
chr7	151252106	151252606	8	CD14 Mono._.MSSA_DU19-01S0003515	13934	MIR671	Intronic
chr7	151252649	151253149	2	CD4 TCM._.HI_control_AS09-13278	14477	MIR671	Intronic
chr7	151270026	151270526	2	CD4 Naive._.Other	7619	SMARCD3	Intronic
chr7	151271803	151272303	30	CD14 Mono._.MSSA_DU19-01S0003453	5842	SMARCD3	Intronic
chr7	151272611	151273111	9	CD14 Mono._.MRSA_DU19-01S0003542	5034	SMARCD3	Intronic
chr7	151273652	151274152	24	CD14 Mono._.ANTH_control_BMI0094	3993	SMARCD3	Intronic
chr7	151274304	151274804	14	CD16 Mono._.ANTH_control_BMI0093	3341	SMARCD3	Intronic
chr7	151274857	151275357	5	CD16 Mono._.MSSA_DU19-01S0003464	2788	SMARCD3	Intronic
chr7	151276138	151276638	8	MAIT._.MSSA_DU19-01S0003464	1507	SMARCD3	Intronic
chr7	151276964	151277464	31	CD4 TCM._.HI_control_AS09-13278	681	SMARCD3	Exonic
chr7	151277868	151278368	3	CD4 TCM._.MSSA_DU19-01S0003453	221	SMARCD3	Promoter
chr7	151283268	151283768	3	NK._.ANTH_control_BWJ0023	5621	SMARCD3	Distal
chr7	151285049	151285549	2	CD4 Naive._.MRSA_DU19-01S0003994	7402	SMARCD3	Distal
chr7	151289837	151290337	5	CD16 Mono._.ANTH_control_BMI0101	12190	SMARCD3	Distal
chr7	151293990	151294490	2	CD4 Naive._.MSSA_DU19-01S0004017	16343	SMARCD3	Distal
chr7	151294573	151295073	2	CD4 Naive._.MSSA_DU19-01S0004017	16926	SMARCD3	Distal
chr7	151298706	151299206	4	B naive._.HI_control_AS14-03700	21059	SMARCD3	Distal
chr7	151299944	151300444	2	B naive._.MSSA_DU19-01S0003515	22297	SMARCD3	Distal
chr7	151302567	151303067	2	CD8 TEM._.MSSA_DU19-01S0003453	24920	SMARCD3	Distal
chr7	151303374	151303874	32	CD4 TCM._.MSSA_DU19-01S0003453	25727	SMARCD3	Distal
chr7	151310459	151310959	4	CD4 TCM._.MSSA_DU19-01S0003492	30989	NUB1	Distal
chr7	151312759	151313259	2	CD4 TCM._.ANTH_control_BMI0101	28689	NUB1	Distal
chr7	151314922	151315422	28	CD4 TCM._.HI_control_AS17-00144	26526	NUB1	Distal
chr7	151334590	151335090	5	CD14 Mono._.ANTH_control_BMI0093	6858	NUB1	Distal
chr7	151339459	151339959	22	CD16 Mono._.ANTH_control_BWJ0023	1989	NUB1	Promoter
chr7	151339985	151340485	7	B naive._.MSSA_DU19-01S0003507	1463	NUB1	Promoter
chr7	151340789	151341289	4	CD4 TCM._.MRSA_DU19-01S0003987	659	NUB1	Promoter
chr7	151341441	151341941	32	CD4 TCM._.MRSA_DU19-01S0003992	7	NUB1	Promoter
chr7	151342199	151342699	24	NK._.MSSA_DU19-01S0003482	749	NUB1	Intronic
chr7	151342758	151343258	3	CD4 Naive._.MRSA_DU19-01S0003987	1308	NUB1	Intronic
chr7	151348682	151349182	5	NK._.MRSA_DU19-01S0003549	7232	NUB1	Intronic
chr7	151349425	151349925	5	CD16 Mono._.ANTH_control_BMI0095	7975	NUB1	Intronic
chr7	151349933	151350433	13	MAIT._.MSSA_DU19-01S0003527	8483	NUB1	Intronic
chr7	151350986	151351486	5	B naive._.MSSA_DU19-01S0003507	9536	NUB1	Exonic
chr7	151351908	151352408	13	MAIT._.HI_control_AS11-18755	10458	NUB1	Exonic
chr7	151368045	151368545	32	CD4 TCM._.HI_control_AS09-13278	26595	NUB1	Intronic
chr7	151378571	151379071	2	CD4 TCM._.MRSA_DU19-01S0003987	30339	WDR86-AS1	Intronic
chr7	151379542	151380042	4	CD4 TCM._.MSSA_DU19-01S0003466	29368	WDR86-AS1	Intronic
chr7	151380302	151380802	2	B naive._.ANTH_control_BMI0094	28608	WDR86-AS1	Intronic
chr7	151380970	151381470	14	B naive._.HI_control_AS11-18755	27940	WDR86-AS1	Exonic
chr7	151381537	151382037	32	CD4 TCM._.HI_control_AS09-13278	27373	WDR86-AS1	Intronic
chr7	151382078	151382578	9	B naive._.MSSA_DU19-01S0003464	26832	WDR86-AS1	Intronic
chr7	151382690	151383190	2	B naive._.Other	26220	WDR86-AS1	Intronic
chr7	151384015	151384515	2	Platelet._.MRSA_DU19-01S0004015	24895	WDR86-AS1	Intronic
chr7	151385985	151386485	2	MAIT._.MSSA_DU19-01S0003466	22925	WDR86-AS1	Intronic
chr7	151387097	151387597	2	CD4 Naive._.ANTH_control_BMI0093	21813	WDR86-AS1	Intronic
chr7	151390257	151390757	13	CD14 Mono._.MSSA_DU19-01S0003453	18653	WDR86-AS1	Intronic
chr7	151391969	151392469	2	CD4 Naive._.MSSA_DU19-01S0003507	16941	WDR86-AS1	Intronic
chr7	151393296	151393796	2	CD4 Naive._.HI_control_AS17-00144	15614	WDR86-AS1	Intronic
chr7	151395570	151396070	2	MAIT._.ANTH_control_BMI0101	13340	WDR86-AS1	Exonic
chr7	151396849	151397349	2	CD8 TEM._.MSSA_DU19-01S0003492	12061	WDR86-AS1	Intronic
chr7	151397449	151397949	7	CD16 Mono._.MSSA_DU19-01S0003453	11461	WDR86-AS1	Intronic
chr7	151399921	151400421	2	CD8 TEM._.MRSA_DU19-01S0003987	8989	WDR86-AS1	Exonic
chr7	151400599	151401099	16	B naive._.HI_control_AS14-03700	8311	WDR86-AS1	Intronic
chr7	151404131	151404631	22	CD16 Mono._.ANTH_control_BMI0095	4779	WDR86-AS1	Intronic
chr7	151404682	151405182	2	CD4 TCM._.MSSA_DU19-01S0003507	4228	WDR86-AS1	Intronic
chr7	151405791	151406291	2	CD4 Naive._.HI_control_AS14-03700	3119	WDR86-AS1	Intronic
chr7	151407788	151408288	2	MAIT._.MSSA_DU19-01S0003466	1122	WDR86-AS1	Promoter
chr7	151408758	151409258	13	MAIT._.MSSA_DU19-01S0003453	152	WDR86-AS1	Promoter
chr7	151409714	151410214	32	CD4 TCM._.ANTH_control_BWJ0023	762	WDR86	Exonic
chr7	151410276	151410776	12	MAIT._.MSSA_DU19-01S0003466	200	WDR86	Exonic
chr7	151411052	151411552	3	cDC2._.ANTH_control_BMI0099	574	WDR86	Promoter
chr7	151411574	151412074	3	CD8 TEM._.MSSA_DU19-01S0003462	1096	WDR86	Promoter
chr7	151412479	151412979	2	CD16 Mono._.ANTH_control_BMI0095	2001	WDR86	Exonic
chr7	151413519	151414019	2	CD8 TEM._.ANTH_control_BMI0095	3041	WDR86	Distal
chr7	151414101	151414601	3	MAIT._.MSSA_DU19-01S0003464	3623	WDR86	Distal
chr7	151415596	151416096	30	CD14 Mono._.MRSA_DU19-01S0003549	5118	WDR86	Distal
chr7	151416874	151417374	8	CD14 Mono._.MRSA_DU19-01S0003987	6396	WDR86	Distal
chr7	151427936	151428436	2	CD4 Naive._.MSSA_DU19-01S0003466	5452	MIR3907	Distal
chr7	151428939	151429439	3	CD4 TCM._.HI_control_AS09-13278	4449	MIR3907	Exonic
chr7	151429703	151430203	32	CD4 TCM._.HI_control_AS09-13278	3685	MIR3907	Exonic
chr7	151430441	151430941	11	CD4 Naive._.ANTH_control_BMI0093	2947	MIR3907	Intronic
chr7	151431324	151431824	2	CD4 TCM._.MSSA_DU19-01S0003507	2064	MIR3907	Intronic
chr7	151432214	151432714	2	CD4 TCM._.HI_control_AS09-13278	1174	MIR3907	Intronic
chr7	151432824	151433324	31	CD4 TCM._.MSSA_DU19-01S0003492	564	MIR3907	Intronic
chr7	151433370	151433870	5	CD4 TCM._.MRSA_DU19-01S0004015	18	MIR3907	Promoter
chr7	151439655	151440155	22	CD4 TCM._.HI_control_AS11-18755	907	CRYGN	Exonic
chr7	151440678	151441178	5	CD4 Naive._.MRSA_DU19-01S0003994	114	CRYGN	Promoter
chr7	151441362	151441862	15	CD4 TCM._.MSSA_DU19-01S0004017	798	CRYGN	Promoter
chr7	151442136	151442636	2	CD4 TCM._.ANTH_control_BMI0101	1572	CRYGN	Promoter
chr7	151445820	151446320	2	NK._.MRSA_DU19-01S0004015	5256	CRYGN	Distal
chr7	151447782	151448282	7	CD16 Mono._.ANTH_control_BMI0095	7218	CRYGN	Distal
chr7	151448566	151449066	31	CD8 TEM._.MRSA_DU19-01S0004015	8002	CRYGN	Distal
chr7	151451120	151451620	2	CD16 Mono._.ANTH_control_BMI0095	10556	CRYGN	Distal
chr7	151453497	151453997	4	CD4 TCM._.MRSA_DU19-01S0003978	12933	CRYGN	Distal
chr7	151455659	151456159	3	CD4 TCM._.HI_control_AS09-13278	15095	CRYGN	Distal
chr7	151456924	151457424	2	CD16 Mono._.ANTH_control_BMI0095	16360	CRYGN	Distal
chr7	151459672	151460172	2	NK._.MRSA_DU19-01S0004011	19108	CRYGN	Distal
chr7	151460326	151460826	2	CD14 Mono._.MRSA_DU19-01S0003994	19762	CRYGN	Distal
chr7	151461488	151461988	2	B memory._.ANTH_control_BWJ0023	20924	CRYGN	Distal
chr7	151468535	151469035	6	MAIT._.MSSA_DU19-01S0003453	27971	CRYGN	Intronic
chr7	151472047	151472547	6	NK._.MRSA_DU19-01S0004015	31483	CRYGN	Intronic
chr7	151472879	151473379	4	B naive._.MRSA_DU19-01S0003542	32315	CRYGN	Intronic
chr7	151485294	151485794	16	CD14 Mono._.MRSA_DU19-01S0003994	34575	RHEB	Intronic
chr7	151491867	151492367	6	CD16 Mono._.MSSA_DU19-01S0003453	28002	RHEB	Intronic
chr7	151503851	151504351	27	CD14 Mono._.MSSA_DU19-01S0003462	16018	RHEB	Intronic
chr7	151507052	151507552	2	B memory._.ANTH_control_BWJ0023	12817	RHEB	Intronic
chr7	151511803	151512303	9	CD16 Mono._.MRSA_DU19-01S0003978	8066	RHEB	Intronic
chr7	151514920	151515420	17	CD14 Mono._.MSSA_DU19-01S0003466	4949	RHEB	Intronic
chr7	151515799	151516299	2	CD16 Mono._.MRSA_DU19-01S0003987	4070	RHEB	Intronic
chr7	151517701	151518201	9	CD8 TEM._.ANTH_control_BMI0099	2168	RHEB	Exonic
chr7	151518251	151518751	29	CD8 TEM._.MRSA_DU19-01S0004015	1618	RHEB	Intronic
chr7	151518887	151519387	16	B naive._.MSSA_DU19-01S0003507	982	RHEB	Exonic
chr7	151519866	151520366	27	NK._.MSSA_DU19-01S0003527	3	RHEB	Promoter
chr7	151520501	151521001	4	B memory._.ANTH_control_BMI0099	630	RHEB	Promoter
chr7	151522609	151523109	2	NK._.MSSA_DU19-01S0003466	2738	RHEB	Distal
chr7	151537206	151537706	2	NK._.ANTH_control_BMI0099	17335	RHEB	Distal
chr7	151537751	151538251	2	CD4 Naive._.MSSA_DU19-01S0003482	17880	RHEB	Distal
chr7	151549042	151549542	2	NK._.MRSA_DU19-01S0004015	29171	RHEB	Distal
chr7	151550989	151551489	2	CD8 TEM._.HI_control_AS09-13278	31118	RHEB	Distal
chr7	151552371	151552871	2	MAIT._.HI_control_AS11-18755	32500	RHEB	Distal
chr7	151558296	151558796	2	CD8 TEM._.HI_control_AS09-13278	38425	RHEB	Intronic
chr7	151558834	151559334	2	CD8 TEM._.HI_control_AS09-13278	38963	RHEB	Intronic
chr7	151610971	151611471	8	CD16 Mono._.ANTH_control_BMI0095	91100	RHEB	Intronic
chr7	151618188	151618688	2	CD4 TCM._.MSSA_DU19-01S0003492	98317	RHEB	Intronic
chr7	151624521	151625021	3	CD8 TEM._.HI_control_AS13-08590	104650	RHEB	Intronic
chr7	151625372	151625872	2	CD16 Mono._.MRSA_DU19-01S0003987	105501	RHEB	Intronic
chr7	151626353	151626853	5	CD4 Naive._.MSSA_DU19-01S0003466	106482	RHEB	Intronic
chr7	151631420	151631920	9	CD16 Mono._.MRSA_DU19-01S0003987	111549	RHEB	Exonic
chr7	151632183	151632683	32	CD4 TCM._.HI_control_AS09-13278	112312	RHEB	Intronic
chr7	151632865	151633365	29	CD14 Mono._.MRSA_DU19-01S0004015	112994	RHEB	Exonic
chr7	151651017	151651517	26	CD14 Mono._.MRSA_DU19-01S0004015	131146	RHEB	Intronic
chr7	151666904	151667404	3	NK._.MSSA_DU19-01S0003527	147033	RHEB	Intronic
chr7	151667425	151667925	4	NK._.ANTH_control_BMI0093	147554	RHEB	Intronic
chr7	151679247	151679747	2	CD4 TCM._.MSSA_DU19-01S0003464	159376	RHEB	Intronic
chr7	151679791	151680291	3	Platelet._.MRSA_DU19-01S0003542	159920	RHEB	Intronic
chr7	151681537	151682037	2	CD4 Naive._.MRSA_DU19-01S0003994	161666	RHEB	Intronic
chr7	151695786	151696286	2	NK._.MSSA_DU19-01S0003492	175915	RHEB	Intronic
chr7	151697001	151697501	2	CD4 Naive._.ANTH_control_BMI0093	177130	RHEB	Intronic
chr7	151698588	151699088	2	NK._.MRSA_DU19-01S0004015	178203	PRKAG2-AS1	Intronic
chr7	151699869	151700369	12	CD14 Mono._.MRSA_DU19-01S0003989	176922	PRKAG2-AS1	Intronic
chr7	151705700	151706200	2	B memory._.ANTH_control_BWJ0023	171091	PRKAG2-AS1	Intronic
chr7	151715961	151716461	2	CD16 Mono._.MRSA_DU19-01S0003987	160830	PRKAG2-AS1	Intronic
chr7	151725116	151725616	6	B naive._.ANTH_control_BMI0094	151675	PRKAG2-AS1	Intronic
chr7	151727668	151728168	30	CD14 Mono._.MRSA_DU19-01S0003989	149123	PRKAG2-AS1	Intronic
chr7	151728556	151729056	2	CD8 TEM._.MSSA_DU19-01S0003527	148235	PRKAG2-AS1	Intronic
chr7	151734558	151735058	2	MAIT._.MSSA_DU19-01S0003464	142233	PRKAG2-AS1	Intronic
chr7	151736351	151736851	4	CD16 Mono._.ANTH_control_BMI0093	140440	PRKAG2-AS1	Intronic
chr7	151740493	151740993	3	CD16 Mono._.ANTH_control_BMI0101	136298	PRKAG2-AS1	Intronic
chr7	151742802	151743302	19	CD14 Mono._.MSSA_DU19-01S0003527	133989	PRKAG2-AS1	Intronic
chr7	151743810	151744310	2	CD14 Mono._.HI_control_AS09-13278	132981	PRKAG2-AS1	Intronic
chr7	151745209	151745709	22	CD16 Mono._.MSSA_DU19-01S0003509	131582	PRKAG2-AS1	Intronic
chr7	151754015	151754515	12	CD16 Mono._.MSSA_DU19-01S0003482	122776	PRKAG2-AS1	Intronic
chr7	151755147	151755647	13	CD16 Mono._.MRSA_DU19-01S0004015	121644	PRKAG2-AS1	Intronic
chr7	151756087	151756587	22	CD16 Mono._.MSSA_DU19-01S0003453	120704	PRKAG2-AS1	Intronic
chr7	151759471	151759971	26	CD4 TCM._.MSSA_DU19-01S0003466	117320	PRKAG2-AS1	Intronic
chr7	151761077	151761577	19	CD16 Mono._.MSSA_DU19-01S0003453	115714	PRKAG2-AS1	Intronic
chr7	151767000	151767500	2	CD8 TEM._.HI_control_AS14-03700	109791	PRKAG2-AS1	Intronic
chr7	151767553	151768053	10	CD16 Mono._.ANTH_control_BMI0101	109238	PRKAG2-AS1	Intronic
chr7	151769014	151769514	30	CD8 TEM._.HI_control_AS09-13278	107777	PRKAG2-AS1	Intronic
chr7	151769545	151770045	11	CD8 TEM._.MSSA_DU19-01S0003509	107246	PRKAG2-AS1	Intronic
chr7	151781211	151781711	2	CD4 Naive._.Other	95580	PRKAG2-AS1	Intronic
chr7	151782791	151783291	22	CD16 Mono._.ANTH_control_BMI0095	94000	PRKAG2-AS1	Intronic
chr7	151783649	151784149	2	B naive._.HI_control_AS11-18755	93142	PRKAG2-AS1	Intronic
chr7	151791165	151791665	6	CD14 Mono._.MSSA_DU19-01S0003453	85626	PRKAG2-AS1	Intronic
chr7	151793463	151793963	28	CD14 Mono._.MSSA_DU19-01S0003453	83328	PRKAG2-AS1	Intronic
chr7	151793971	151794471	23	CD14 Mono._.ANTH_control_BMI0094	82820	PRKAG2-AS1	Intronic
chr7	151794607	151795107	2	B memory._.MSSA_DU19-01S0003466	82184	PRKAG2-AS1	Intronic
chr7	151795120	151795620	26	CD4 TCM._.HI_control_AS09-13278	81671	PRKAG2-AS1	Intronic
chr7	151796374	151796874	31	CD14 Mono._.MSSA_DU19-01S0003453	80417	PRKAG2-AS1	Intronic
chr7	151796989	151797489	2	CD4 TCM._.HI_control_AS17-00144	79802	PRKAG2-AS1	Intronic
chr7	151797606	151798106	29	CD14 Mono._.MSSA_DU19-01S0003464	79185	PRKAG2-AS1	Intronic
chr7	151798987	151799487	13	CD14 Mono._.MSSA_DU19-01S0003462	77804	PRKAG2-AS1	Intronic
chr7	151803816	151804316	12	CD16 Mono._.Other	72975	PRKAG2-AS1	Intronic
chr7	151805130	151805630	13	CD14 Mono._.MRSA_DU19-01S0003542	71661	PRKAG2-AS1	Intronic
chr7	151806149	151806649	22	CD16 Mono._.MSSA_DU19-01S0003482	70642	PRKAG2-AS1	Intronic
chr7	151806655	151807155	8	CD16 Mono._.MSSA_DU19-01S0003453	70136	PRKAG2-AS1	Intronic
chr7	151807156	151807656	8	CD16 Mono._.MSSA_DU19-01S0003482	69635	PRKAG2-AS1	Intronic
chr7	151807807	151808307	19	CD16 Mono._.MSSA_DU19-01S0003482	68984	PRKAG2-AS1	Intronic
chr7	151808838	151809338	26	CD14 Mono._.MRSA_DU19-01S0003989	67953	PRKAG2-AS1	Intronic
chr7	151813794	151814294	2	CD16 Mono._.MSSA_DU19-01S0003453	62997	PRKAG2-AS1	Intronic
chr7	151822829	151823329	2	CD4 Naive._.MSSA_DU19-01S0004017	53962	PRKAG2-AS1	Intronic
chr7	151825426	151825926	9	CD16 Mono._.ANTH_control_BMI0093	51365	PRKAG2-AS1	Intronic
chr7	151825944	151826444	14	CD16 Mono._.ANTH_control_BMI0101	50847	PRKAG2-AS1	Intronic
chr7	151830018	151830518	2	cDC2._.ANTH_control_BMI0099	46773	PRKAG2-AS1	Intronic
chr7	151834242	151834742	11	CD4 TCM._.HI_control_AS14-03700	42549	PRKAG2-AS1	Intronic
chr7	151838014	151838514	29	CD14 Mono._.MRSA_DU19-01S0003987	38777	PRKAG2-AS1	Intronic
chr7	151839017	151839517	30	CD14 Mono._.MRSA_DU19-01S0004015	37774	PRKAG2-AS1	Intronic
chr7	151839545	151840045	15	CD16 Mono._.MRSA_DU19-01S0004015	37246	PRKAG2-AS1	Intronic
chr7	151840117	151840617	11	CD14 Mono._.MRSA_DU19-01S0003989	36674	PRKAG2-AS1	Intronic
chr7	151843815	151844315	5	CD14 Mono._.MRSA_DU19-01S0003549	32976	PRKAG2-AS1	Intronic
chr7	151844425	151844925	30	CD14 Mono._.MSSA_DU19-01S0003462	32366	PRKAG2-AS1	Intronic
chr7	151845221	151845721	5	CD14 Mono._.HI_control_AS11-18755	31570	PRKAG2-AS1	Intronic
chr7	151847744	151848244	22	CD14 Mono._.MSSA_DU19-01S0003462	29047	PRKAG2-AS1	Intronic
chr7	151850104	151850604	8	CD14 Mono._.MRSA_DU19-01S0003542	26687	PRKAG2-AS1	Intronic
chr7	151850657	151851157	29	CD14 Mono._.MRSA_DU19-01S0003989	26134	PRKAG2-AS1	Intronic
chr7	151851198	151851698	31	CD14 Mono._.MSSA_DU19-01S0003453	25593	PRKAG2-AS1	Intronic
chr7	151851756	151852256	24	CD14 Mono._.MSSA_DU19-01S0004017	25035	PRKAG2-AS1	Intronic
chr7	151852387	151852887	4	NK._.MSSA_DU19-01S0003462	24404	PRKAG2-AS1	Intronic
chr7	151854174	151854674	5	CD16 Mono._.ANTH_control_BMI0093	22617	PRKAG2-AS1	Intronic
chr7	151855277	151855777	5	NK._.HI_control_AS11-18755	21514	PRKAG2-AS1	Intronic
chr7	151859722	151860222	2	CD14 Mono._.MRSA_DU19-01S0003992	17069	PRKAG2-AS1	Intronic
chr7	151863007	151863507	3	B naive._.ANTH_control_BMI0099	13784	PRKAG2-AS1	Intronic
chr7	151863630	151864130	6	B naive._.ANTH_control_BMI0095	13161	PRKAG2-AS1	Intronic
chr7	151864169	151864669	2	B naive._.ANTH_control_BMI0099	12622	PRKAG2-AS1	Intronic
chr7	151867242	151867742	6	CD16 Mono._.ANTH_control_BMI0093	9549	PRKAG2-AS1	Intronic
chr7	151870433	151870933	2	B naive._.MSSA_DU19-01S0003464	6358	PRKAG2-AS1	Intronic
chr7	151871863	151872363	2	CD14 Mono._.ANTH_control_BWJ0023	4928	PRKAG2-AS1	Intronic
chr7	151873295	151873795	2	CD8 TEM._.MSSA_DU19-01S0003492	3496	PRKAG2-AS1	Intronic
chr7	151874830	151875330	5	CD8 Naive._.MRSA_DU19-01S0003978	1961	PRKAG2-AS1	Promoter
chr7	151875416	151875916	21	CD16 Mono._.ANTH_control_BMI0095	1375	PRKAG2-AS1	Promoter
chr7	151875936	151876436	10	B naive._.MSSA_DU19-01S0003515	855	PRKAG2-AS1	Promoter
chr7	151876500	151877000	27	CD8 TEM._.HI_control_AS13-08590	291	PRKAG2-AS1	Promoter
chr7	151877176	151877676	31	CD14 Mono._.MSSA_DU19-01S0003453	300	PRKAG2	Promoter
chr7	151877868	151878368	5	CD14 Mono._.MRSA_DU19-01S0003542	992	PRKAG2	Promoter
chr7	151880679	151881179	2	B naive._.MSSA_DU19-01S0003515	3803	PRKAG2	Distal
chr7	151890278	151890778	21	CD14 Mono._.ANTH_control_BMI0094	13402	PRKAG2	Distal
chr7	151895925	151896425	3	CD14 Mono._.MRSA_DU19-01S0003989	19049	PRKAG2	Distal
chr7	151917624	151918124	23	CD14 Mono._.MRSA_DU19-01S0004011	38504	GALNTL5	Distal
chr7	151918141	151918641	11	CD14 Mono._.MSSA_DU19-01S0003509	37987	GALNTL5	Distal
chr7	151920346	151920846	22	CD16 Mono._.MSSA_DU19-01S0003464	35782	GALNTL5	Distal
chr7	151922962	151923462	15	CD16 Mono._.MRSA_DU19-01S0003987	33166	GALNTL5	Distal
chr7	151923469	151923969	4	cDC2._.ANTH_control_BMI0099	32659	GALNTL5	Distal
chr7	151925026	151925526	2	B naive._.ANTH_control_BMI0093	31102	GALNTL5	Distal
chr7	151925692	151926192	29	CD14 Mono._.MSSA_DU19-01S0003462	30436	GALNTL5	Distal
chr7	151926256	151926756	17	CD14 Mono._.ANTH_control_BMI0094	29872	GALNTL5	Distal
chr7	151926952	151927452	7	CD14 Mono._.MRSA_DU19-01S0003542	29176	GALNTL5	Distal
chr7	151932253	151932753	21	CD16 Mono._.MSSA_DU19-01S0003482	23875	GALNTL5	Distal
chr7	151933212	151933712	15	NK._.ANTH_control_BMI0101	22916	GALNTL5	Distal
chr7	151934272	151934772	2	B naive._.HI_control_AS14-03700	21856	GALNTL5	Distal
chr7	151935649	151936149	13	CD16 Mono._.MRSA_DU19-01S0003542	20479	GALNTL5	Distal
chr7	151936159	151936659	21	CD16 Mono._.ANTH_control_BMI0101	19969	GALNTL5	Distal
chr7	151937199	151937699	19	CD16 Mono._.MSSA_DU19-01S0003482	18929	GALNTL5	Distal
chr7	151939954	151940454	26	CD14 Mono._.MRSA_DU19-01S0004013	16174	GALNTL5	Distal
chr7	151954059	151954559	2	NK._.MSSA_DU19-01S0003492	2069	GALNTL5	Distal
chr7	151962957	151963457	15	CD16 Mono._.ANTH_control_BMI0095	6827	GALNTL5	Intronic
chr7	151963490	151963990	7	CD16 Mono._.ANTH_control_BMI0094	7360	GALNTL5	Intronic
chr7	151990502	151991002	14	CD14 Mono._.MRSA_DU19-01S0003542	34372	GALNTL5	Intronic
chr7	151992317	151992817	17	CD4 Naive._.HI_control_AS17-00144	33106	GALNT11	Intronic
chr7	152024447	152024947	2	CD4 TCM._.MRSA_DU19-01S0003989	976	GALNT11	Promoter
chr7	152025443	152025943	31	CD14 Mono._.MRSA_DU19-01S0003542	18	GALNT11	Promoter
chr7	152026145	152026645	2	CD8 Naive._.MSSA_DU19-01S0003464	720	GALNT11	Intronic
chr7	152027119	152027619	5	CD8 TEM._.MSSA_DU19-01S0003462	1694	GALNT11	Intronic
chr7	152027725	152028225	3	NK_CD56bright._.ANTH_control_BWJ0023	2300	GALNT11	Intronic
chr7	152029481	152029981	2	CD16 Mono._.MRSA_DU19-01S0003987	4056	GALNT11	Intronic
chr7	152030041	152030541	7	CD16 Mono._.MSSA_DU19-01S0003453	4616	GALNT11	Intronic
chr7	152030626	152031126	5	CD14 Mono._.MRSA_DU19-01S0003987	5201	GALNT11	Intronic
chr7	152049790	152050290	2	NK._.HI_control_AS11-18755	24365	GALNT11	Intronic
chr7	152076147	152076647	2	B memory._.MSSA_DU19-01S0003464	50722	GALNT11	Intronic
chr7	152082297	152082797	6	CD14 Mono._.MSSA_DU19-01S0003509	56872	GALNT11	Intronic
chr7	152107637	152108137	3	CD4 Naive._.MRSA_DU19-01S0003987	82212	GALNT11	Exonic
chr7	152114890	152115390	2	NK._.HI_control_AS11-18755	89465	GALNT11	Intronic
chr7	152127117	152127617	2	CD14 Mono._.MRSA_DU19-01S0003987	101692	GALNT11	Distal
chr7	152130669	152131169	2	NK._.HI_control_AS13-08590	105244	GALNT11	Distal
chr7	152132720	152133220	2	CD16 Mono._.MSSA_DU19-01S0003464	107295	GALNT11	Distal
chr7	152138396	152138896	2	CD4 TCM._.MSSA_DU19-01S0003453	112971	GALNT11	Exonic
chr7	152143122	152143622	5	CD4 TCM._.MSSA_DU19-01S0003453	117697	GALNT11	Intronic
chr7	152144501	152145001	22	CD4 Naive._.HI_control_AS17-00144	119076	GALNT11	Exonic
chr7	152145970	152146470	22	CD4 TCM._.MSSA_DU19-01S0003453	120545	GALNT11	Intronic
chr7	152158191	152158691	2	CD16 Mono._.ANTH_control_BMI0101	132766	GALNT11	Intronic
chr7	152158747	152159247	16	B naive._.ANTH_control_BMI0099	133322	GALNT11	Exonic
chr7	152162557	152163057	2	B naive._.ANTH_control_BMI0095	137132	GALNT11	Exonic
chr7	152176834	152177334	9	B naive._.MSSA_DU19-01S0003464	151409	GALNT11	Exonic
chr7	152182033	152182533	2	CD16 Mono._.ANTH_control_BMI0101	156608	GALNT11	Exonic
chr7	152192771	152193271	2	B naive._.HI_control_AS14-03700	167346	GALNT11	Intronic
chr7	152193456	152193956	2	NK._.MSSA_DU19-01S0003509	168031	GALNT11	Intronic
chr7	152313981	152314481	25	CD14 Mono._.MRSA_DU19-01S0003987	121773	KMT2C	Intronic
chr7	152317397	152317897	20	NK._.MRSA_DU19-01S0004015	118357	KMT2C	Intronic
chr7	152330801	152331301	3	NK._.MRSA_DU19-01S0004011	104953	KMT2C	Intronic
chr7	152335151	152335651	2	CD16 Mono._.MRSA_DU19-01S0003987	100603	KMT2C	Intronic
chr7	152335833	152336333	16	NK._.MSSA_DU19-01S0003482	99921	KMT2C	Intronic
chr7	152336708	152337208	22	CD4 TCM._.HI_control_AS09-13278	99046	KMT2C	Intronic
chr7	152341316	152341816	2	CD4 TCM._.HI_control_AS14-03700	94438	KMT2C	Intronic
chr7	152344180	152344680	21	NK._.MSSA_DU19-01S0003492	91574	KMT2C	Intronic
chr7	152344886	152345386	2	NK._.Other	90868	KMT2C	Intronic
chr7	152366699	152367199	2	CD4 TCM._.MSSA_DU19-01S0003507	69055	KMT2C	Intronic
chr7	152435202	152435702	22	CD4 Naive._.MSSA_DU19-01S0003466	552	KMT2C	Intronic
chr7	152435768	152436268	30	CD4 TCM._.HI_control_AS17-00144	12	KMT2C	Promoter
chr7	152436497	152436997	31	CD14 Mono._.ANTH_control_BMI0095	741	KMT2C	Promoter
chr7	152437004	152437504	3	CD4 Naive._.HI_control_AS17-00144	1248	KMT2C	Promoter
chr7	152441118	152441618	8	CD16 Mono._.MRSA_DU19-01S0003549	5362	KMT2C	Distal
chr7	152449810	152450310	17	CD16 Mono._.MRSA_DU19-01S0003978	13725	LINC01003	Distal
chr7	152451359	152451859	10	CD16 Mono._.MSSA_DU19-01S0003453	12176	LINC01003	Distal
chr7	152459767	152460267	22	CD16 Mono._.ANTH_control_BMI0095	3768	LINC01003	Distal
chr7	152462879	152463379	6	CD4 TCM._.MSSA_DU19-01S0003466	656	LINC01003	Promoter
chr7	152463623	152464123	27	NK._.HI_control_AS17-00144	86	LINC01003	Promoter
chr7	152464269	152464769	4	cDC2._.ANTH_control_BMI0101	732	LINC01003	Exonic
chr7	152464892	152465392	7	NK._.ANTH_control_BMI0099	1355	LINC01003	Exonic
chr7	152470642	152471142	14	CD16 Mono._.MSSA_DU19-01S0003482	7105	LINC01003	Distal
chr7	152474355	152474855	3	CD14 Mono._.ANTH_control_BMI0094	10818	LINC01003	Distal
chr7	152485782	152486282	2	CD16 Mono._.MSSA_DU19-01S0003453	22245	LINC01003	Distal
chr7	152500902	152501402	2	CD16 Mono._.ANTH_control_BMI0093	37365	LINC01003	Distal
chr7	152511637	152512137	7	CD14 Mono._.MRSA_DU19-01S0003987	48100	LINC01003	Distal
chr7	152512659	152513159	14	CD4 Naive._.ANTH_control_BMI0093	49122	LINC01003	Distal
chr7	152514298	152514798	2	CD4 Naive._.MRSA_DU19-01S0003994	50761	LINC01003	Distal
chr7	152526825	152527325	2	B naive._.HI_control_AS11-18755	63288	LINC01003	Distal
chr7	152565050	152565550	2	B naive._.MRSA_DU19-01S0003542	101513	LINC01003	Distal
chr7	152576922	152577422	2	CD4 TCM._.MRSA_DU19-01S0004011	98992	XRCC2	Distal
chr7	152589245	152589745	2	CD8 TEM._.MRSA_DU19-01S0004015	86669	XRCC2	Distal
chr7	152596666	152597166	2	NK._.MSSA_DU19-01S0003492	79248	XRCC2	Distal
chr7	152600592	152601092	2	CD4 Naive._.MSSA_DU19-01S0004017	75322	XRCC2	Distal
chr7	152602453	152602953	2	CD4 Naive._.MSSA_DU19-01S0004017	73461	XRCC2	Distal
chr7	152632992	152633492	3	CD14 Mono._.MRSA_DU19-01S0003994	42922	XRCC2	Distal
chr7	152667053	152667553	13	CD14 Mono._.MSSA_DU19-01S0003453	8861	XRCC2	Intronic
chr7	152667997	152668497	27	CD14 Mono._.MSSA_DU19-01S0003515	7917	XRCC2	Intronic
chr7	152675269	152675769	5	CD4 TCM._.MSSA_DU19-01S0003453	645	XRCC2	Intronic
chr7	152675933	152676433	31	CD14 Mono._.MRSA_DU19-01S0003987	17	XRCC2	Promoter
chr7	152676846	152677346	3	B memory._.ANTH_control_BWJ0023	930	XRCC2	Promoter
chr7	152690261	152690761	2	cDC2._.Other	14345	XRCC2	Distal
chr7	152699627	152700127	15	CD14 Mono._.MSSA_DU19-01S0003453	23711	XRCC2	Distal
chr7	152706890	152707390	10	CD4 Naive._.ANTH_control_BMI0093	30974	XRCC2	Distal
chr7	152751683	152752183	3	CD16 Mono._.ANTH_control_BMI0101	7815	ACTR3B	Distal
chr7	152759446	152759946	22	CD16 Mono._.MSSA_DU19-01S0003453	52	ACTR3B	Promoter
chr7	152760093	152760593	5	MAIT._.MSSA_DU19-01S0003464	593	ACTR3B	Intronic
chr7	152770521	152771021	4	CD14 Mono._.MRSA_DU19-01S0004011	11021	ACTR3B	Intronic
chr7	152774859	152775359	8	CD14 Mono._.HI_control_AS11-18755	15359	ACTR3B	Intronic
chr7	152823295	152823795	4	CD14 Mono._.MSSA_DU19-01S0003515	63795	ACTR3B	Intronic
chr7	152833316	152833816	2	CD4 TCM._.MSSA_DU19-01S0003466	73816	ACTR3B	Intronic
chr7	152846539	152847039	2	B naive._.MSSA_DU19-01S0003515	87039	ACTR3B	Intronic
chr7	152851994	152852494	2	CD4 TCM._.MSSA_DU19-01S0003507	92494	ACTR3B	Exonic
chr7	152859702	152860202	2	B memory._.MSSA_DU19-01S0003464	100202	ACTR3B	Distal
chr7	152861868	152862368	8	CD14 Mono._.MRSA_DU19-01S0003992	102368	ACTR3B	Distal
chr7	152864738	152865238	3	CD8 TEM._.MRSA_DU19-01S0003994	105238	ACTR3B	Distal
chr7	152865425	152865925	2	CD4 Naive._.MSSA_DU19-01S0003515	105925	ACTR3B	Distal
chr7	152868522	152869022	2	CD4 TCM._.MSSA_DU19-01S0003492	109022	ACTR3B	Distal
chr7	152884251	152884751	2	CD8 TEM._.HI_control_AS09-13278	124751	ACTR3B	Distal
chr7	152886921	152887421	2	CD4 Naive._.MRSA_DU19-01S0004013	127421	ACTR3B	Distal
chr7	152894311	152894811	4	CD4 Naive._.ANTH_control_BMI0093	134811	ACTR3B	Distal
chr7	152896191	152896691	2	NK._.MSSA_DU19-01S0003492	136691	ACTR3B	Distal
chr7	152933954	152934454	2	NK._.MRSA_DU19-01S0004011	174454	ACTR3B	Distal
chr7	152979927	152980427	2	MAIT._.MSSA_DU19-01S0003464	220427	ACTR3B	Distal
chr7	152985946	152986446	2	NK._.ANTH_control_BMI0101	226446	ACTR3B	Distal
chr7	153008027	153008527	2	CD4 Naive._.HI_control_AS09-13278	248527	ACTR3B	Distal
chr7	153013194	153013694	2	NK._.MSSA_DU19-01S0003507	253694	ACTR3B	Distal
chr7	153013958	153014458	2	NK._.MSSA_DU19-01S0003507	254458	ACTR3B	Distal
chr7	153044327	153044827	2	B naive._.MSSA_DU19-01S0003515	284827	ACTR3B	Distal
chr7	153072828	153073328	2	CD16 Mono._.Other	313328	ACTR3B	Distal
chr7	153086281	153086781	2	CD4 Naive._.MRSA_DU19-01S0003994	326781	ACTR3B	Distal
chr7	153099459	153099959	2	CD4 TCM._.MRSA_DU19-01S0003987	314226	LINC01287	Distal
chr7	153102776	153103276	2	CD16 Mono._.MSSA_DU19-01S0003482	310909	LINC01287	Distal
chr7	153103793	153104293	2	CD4 Naive._.MRSA_DU19-01S0003994	309892	LINC01287	Distal
chr7	153139083	153139583	2	CD16 Mono._.Other	274602	LINC01287	Distal
chr7	153154278	153154778	2	NK._.HI_control_AS17-00144	259407	LINC01287	Distal
chr7	153255910	153256410	2	CD8 TEM._.MRSA_DU19-01S0003994	157775	LINC01287	Distal
chr7	153267353	153267853	3	CD14 Mono._.HI_control_AS09-13278	146332	LINC01287	Distal
chr7	153299203	153299703	2	B naive._.MSSA_DU19-01S0003507	114482	LINC01287	Distal
chr7	153354038	153354538	2	CD16 Mono._.MRSA_DU19-01S0003987	59647	LINC01287	Distal
chr7	153381513	153382013	2	CD16 Mono._.ANTH_control_BMI0101	32172	LINC01287	Distal
chr7	153404476	153404976	2	NK._.MRSA_DU19-01S0003542	9209	LINC01287	Intronic
chr7	153417521	153418021	2	CD4 TCM._.MRSA_DU19-01S0003992	3834	LINC01287	Distal
chr7	153442967	153443467	2	NK._.HI_control_AS11-18755	29280	LINC01287	Distal
chr7	153497777	153498277	2	B naive._.ANTH_control_BMI0094	84090	LINC01287	Distal
chr7	153525442	153525942	3	NK._.MSSA_DU19-01S0003462	111755	LINC01287	Distal
chr7	153529022	153529522	2	CD14 Mono._.HI_control_AS09-13278	115335	LINC01287	Distal
chr7	153536643	153537143	2	B naive._.ANTH_control_BMI0094	122956	LINC01287	Distal
chr7	153551232	153551732	2	B naive._.HI_control_AS09-13278	137545	LINC01287	Distal
chr7	153584769	153585269	2	NK._.MRSA_DU19-01S0004013	171082	LINC01287	Distal
chr7	153616826	153617326	2	CD4 Naive._.HI_control_AS17-00144	203139	LINC01287	Distal
chr7	153620578	153621078	2	CD4 Naive._.HI_control_AS17-00144	206891	LINC01287	Distal
chr7	153628372	153628872	2	NK._.MSSA_DU19-01S0003453	214685	LINC01287	Distal
chr7	153657418	153657918	2	CD4 Naive._.MSSA_DU19-01S0004017	229428	DPP6	Distal
chr7	153659734	153660234	2	CD8 TEM._.MSSA_DU19-01S0003462	227112	DPP6	Distal
chr7	153662488	153662988	2	CD8 TEM._.MRSA_DU19-01S0003994	224358	DPP6	Distal
chr7	153668837	153669337	2	CD8 TEM._.HI_control_AS09-13278	218009	DPP6	Distal
chr7	153669660	153670160	2	CD4 Naive._.MRSA_DU19-01S0003542	217186	DPP6	Distal
chr7	153675377	153675877	2	CD4 Naive._.MSSA_DU19-01S0003453	211469	DPP6	Distal
chr7	153684013	153684513	2	B naive._.MSSA_DU19-01S0003507	202833	DPP6	Distal
chr7	153690613	153691113	2	B naive._.ANTH_control_BMI0094	196233	DPP6	Distal
chr7	153696145	153696645	2	CD14 Mono._.HI_control_AS09-13278	190701	DPP6	Distal
chr7	153827976	153828476	2	CD4 Naive._.HI_control_AS09-13278	58870	DPP6	Distal
chr7	153831221	153831721	2	B naive._.HI_control_AS11-18755	55625	DPP6	Distal
chr7	153843038	153843538	2	B naive._.ANTH_control_BMI0093	43808	DPP6	Distal
chr7	153858277	153858777	2	CD8 TEM._.HI_control_AS14-03700	28569	DPP6	Distal
chr7	153912562	153913062	2	CD4 Naive._.MSSA_DU19-01S0004017	25714	DPP6	Intronic
chr7	153921724	153922224	2	B naive._.HI_control_AS11-18755	34876	DPP6	Intronic
chr7	153925135	153925635	3	B naive._.MSSA_DU19-01S0003507	38287	DPP6	Intronic
chr7	153925767	153926267	2	B naive._.HI_control_AS11-18755	38919	DPP6	Intronic
chr7	153928756	153929256	2	B naive._.HI_control_AS11-18755	41908	DPP6	Intronic
chr7	153929878	153930378	2	B naive._.HI_control_AS11-18755	43030	DPP6	Intronic
chr7	153935232	153935732	2	CD4 Naive._.MSSA_DU19-01S0003507	48384	DPP6	Intronic
chr7	153940532	153941032	2	B naive._.HI_control_AS11-18755	53684	DPP6	Intronic
chr7	153941086	153941586	2	B naive._.HI_control_AS11-18755	54238	DPP6	Intronic
chr7	153942541	153943041	2	NK._.ANTH_control_BMI0101	55693	DPP6	Intronic
chr7	153944265	153944765	2	NK._.MSSA_DU19-01S0003492	57417	DPP6	Intronic
chr7	153945339	153945839	2	B naive._.MSSA_DU19-01S0003464	58491	DPP6	Intronic
chr7	153948629	153949129	2	NK._.MSSA_DU19-01S0003492	61781	DPP6	Intronic
chr7	153998909	153999409	2	B naive._.ANTH_control_BMI0094	112061	DPP6	Intronic
chr7	154003541	154004041	2	CD4 TCM._.HI_control_AS09-13278	116693	DPP6	Intronic
chr7	154063442	154063942	2	CD4 TCM._.MRSA_DU19-01S0003987	176594	DPP6	Intronic
chr7	154105168	154105668	2	B naive._.HI_control_AS11-18755	218320	DPP6	Intronic
chr7	154111710	154112210	2	CD4 TCM._.MRSA_DU19-01S0003992	224862	DPP6	Intronic
chr7	154211059	154211559	2	CD16 Mono._.MSSA_DU19-01S0003482	324211	DPP6	Intronic
chr7	154215825	154216325	2	B naive._.ANTH_control_BWJ0023	328977	DPP6	Intronic
chr7	154236971	154237471	2	CD8 TEM._.MRSA_DU19-01S0003994	350123	DPP6	Intronic
chr7	154259740	154260240	2	B naive._.HI_control_AS11-18755	372892	DPP6	Intronic
chr7	154286585	154287085	2	CD8 TEM._.MRSA_DU19-01S0003994	399737	DPP6	Intronic
chr7	154290826	154291326	2	NK._.HI_control_AS11-18755	403978	DPP6	Intronic
chr7	154300304	154300804	2	CD8 TEM._.ANTH_control_BMI0101	413456	DPP6	Intronic
chr7	154303759	154304259	3	CD8 TEM._.MSSA_DU19-01S0003462	416911	DPP6	Intronic
chr7	154304935	154305435	2	B naive._.MSSA_DU19-01S0003507	418087	DPP6	Exonic
chr7	154305887	154306387	2	CD14 Mono._.ANTH_control_BMI0094	419039	DPP6	Intronic
chr7	154309678	154310178	2	CD8 TEM._.MRSA_DU19-01S0003994	422830	DPP6	Intronic
chr7	154310233	154310733	2	CD8 TEM._.MRSA_DU19-01S0003994	423385	DPP6	Intronic
chr7	154311765	154312265	2	B naive._.MSSA_DU19-01S0003507	424917	DPP6	Intronic
chr7	154321991	154322491	2	CD4 Naive._.MRSA_DU19-01S0003994	435143	DPP6	Intronic
chr7	154330605	154331105	2	CD16 Mono._.ANTH_control_BMI0094	443757	DPP6	Intronic
chr7	154343580	154344080	2	CD4 TCM._.HI_control_AS17-00144	456732	DPP6	Intronic
chr7	154351768	154352268	3	B naive._.ANTH_control_BMI0095	464920	DPP6	Intronic
chr7	154361613	154362113	2	B naive._.MSSA_DU19-01S0003464	474765	DPP6	Intronic
chr7	154363301	154363801	2	CD8 TEM._.HI_control_AS17-00144	476453	DPP6	Intronic
chr7	154366590	154367090	2	CD4 TCM._.MRSA_DU19-01S0003987	479742	DPP6	Intronic
chr7	154392600	154393100	2	CD4 TCM._.MRSA_DU19-01S0003987	505752	DPP6	Intronic
chr7	154393672	154394172	2	CD4 Naive._.MRSA_DU19-01S0003987	506824	DPP6	Intronic
chr7	154397916	154398416	2	CD4 TCM._.HI_control_AS09-13278	511068	DPP6	Intronic
chr7	154399889	154400389	2	CD4 Naive._.HI_control_AS17-00144	513041	DPP6	Intronic
chr7	154403285	154403785	2	CD4 Naive._.ANTH_control_BMI0093	516437	DPP6	Intronic
chr7	154412532	154413032	2	CD4 Naive._.ANTH_control_BMI0094	515715	PAXIP1-AS2	Intronic
chr7	154425403	154425903	2	CD16 Mono._.Other	502844	PAXIP1-AS2	Intronic
chr7	154476407	154476907	2	CD16 Mono._.MRSA_DU19-01S0004015	451840	PAXIP1-AS2	Intronic
chr7	154501413	154501913	2	NK._.MRSA_DU19-01S0004011	426834	PAXIP1-AS2	Intronic
chr7	154505338	154505838	2	cDC2._.ANTH_control_BMI0099	422909	PAXIP1-AS2	Intronic
chr7	154512451	154512951	2	CD4 TCM._.MRSA_DU19-01S0003987	415796	PAXIP1-AS2	Intronic
chr7	154557260	154557760	2	CD16 Mono._.MSSA_DU19-01S0003464	370987	PAXIP1-AS2	Intronic
chr7	154575944	154576444	2	Platelet._.MRSA_DU19-01S0004015	352303	PAXIP1-AS2	Intronic
chr7	154576667	154577167	2	CD16 Mono._.ANTH_control_BMI0095	351580	PAXIP1-AS2	Intronic
chr7	154579646	154580146	2	CD4 TCM._.MSSA_DU19-01S0003509	348601	PAXIP1-AS2	Intronic
chr7	154583982	154584482	3	NK._.HI_control_AS11-18755	344265	PAXIP1-AS2	Intronic
chr7	154592584	154593084	2	CD14 Mono._.MRSA_DU19-01S0003987	335663	PAXIP1-AS2	Intronic
chr7	154611797	154612297	2	CD16 Mono._.ANTH_control_BMI0101	316450	PAXIP1-AS2	Intronic
chr7	154631336	154631836	2	CD16 Mono._.ANTH_control_BMI0101	296911	PAXIP1-AS2	Intronic
chr7	154644574	154645074	2	Platelet._.MRSA_DU19-01S0004015	283673	PAXIP1-AS2	Intronic
chr7	154670620	154671120	2	CD16 Mono._.ANTH_control_BMI0095	257627	PAXIP1-AS2	Intronic
chr7	154695888	154696388	2	CD16 Mono._.ANTH_control_BMI0095	232359	PAXIP1-AS2	Intronic
chr7	154698648	154699148	2	CD4 Naive._.ANTH_control_BMI0094	229599	PAXIP1-AS2	Intronic
chr7	154705963	154706463	2	CD4 Naive._.HI_control_AS14-03700	222284	PAXIP1-AS2	Intronic
chr7	154743814	154744314	2	CD14 Mono._.MSSA_DU19-01S0004017	184433	PAXIP1-AS2	Intronic
chr7	154749836	154750336	2	CD4 TCM._.MRSA_DU19-01S0003987	178411	PAXIP1-AS2	Intronic
chr7	154795782	154796282	2	NK._.MSSA_DU19-01S0004017	132465	PAXIP1-AS2	Exonic
chr7	154806601	154807101	2	CD16 Mono._.MSSA_DU19-01S0003482	121646	PAXIP1-AS2	Intronic
chr7	154831645	154832145	2	CD4 Naive._.MSSA_DU19-01S0003462	96602	PAXIP1-AS2	Intronic
chr7	154840634	154841134	2	CD4 TCM._.HI_control_AS14-03700	87613	PAXIP1-AS2	Intronic
chr7	154857624	154858124	2	CD4 Naive._.ANTH_control_BMI0095	70623	PAXIP1-AS2	Intronic
chr7	154892598	154893098	2	CD4 TCM._.HI_control_AS17-00144	35649	PAXIP1-AS2	Exonic
chr7	154896070	154896570	2	CD4 TCM._.ANTH_control_BMI0093	32177	PAXIP1-AS2	Distal
chr7	154900159	154900659	2	NK._.MRSA_DU19-01S0004013	28088	PAXIP1-AS2	Distal
chr7	154903597	154904097	2	CD4 TCM._.MRSA_DU19-01S0003987	24650	PAXIP1-AS2	Distal
chr7	154904771	154905271	2	CD4 Naive._.MSSA_DU19-01S0003464	23476	PAXIP1-AS2	Distal
chr7	154905782	154906282	2	NK._.ANTH_control_BMI0101	22465	PAXIP1-AS2	Distal
chr7	154907063	154907563	2	CD16 Mono._.ANTH_control_BMI0093	21184	PAXIP1-AS2	Distal
chr7	154907638	154908138	3	NK._.MRSA_DU19-01S0004013	20609	PAXIP1-AS2	Distal
chr7	154908141	154908641	3	NK._.MSSA_DU19-01S0003464	20106	PAXIP1-AS2	Distal
chr7	154909577	154910077	2	B naive._.MSSA_DU19-01S0003515	18670	PAXIP1-AS2	Distal
chr7	154913662	154914162	29	CD14 Mono._.MRSA_DU19-01S0003992	14585	PAXIP1-AS2	Distal
chr7	154914281	154914781	5	CD4 Naive._.MRSA_DU19-01S0004011	13966	PAXIP1-AS2	Distal
chr7	154914892	154915392	5	CD4 Naive._.MRSA_DU19-01S0003987	13355	PAXIP1-AS2	Distal
chr7	154915819	154916319	2	NK._.MRSA_DU19-01S0004013	12428	PAXIP1-AS2	Distal
chr7	154927482	154927982	28	CD4 Naive._.MRSA_DU19-01S0003992	765	PAXIP1-AS2	Promoter
chr7	154928180	154928680	32	CD4 TCM._.HI_control_AS17-00144	67	PAXIP1-AS2	Promoter
chr7	154928728	154929228	4	CD4 Naive._.MRSA_DU19-01S0003987	479	PAXIP1-AS2	Exonic
chr7	154929454	154929954	2	CD8 TEM._.MRSA_DU19-01S0003987	1205	PAXIP1-AS2	Intronic
chr7	154937807	154938307	4	CD14 Mono._.MRSA_DU19-01S0003987	9558	PAXIP1-AS2	Intronic
chr7	154952934	154953434	10	CD16 Mono._.Other	24685	PAXIP1-AS2	Intronic
chr7	154963794	154964294	2	CD8 TEM._.HI_control_AS14-03700	35545	PAXIP1-AS2	Exonic
chr7	154968242	154968742	2	CD4 Naive._.MRSA_DU19-01S0003992	34591	PAXIP1	Exonic
chr7	154968754	154969254	9	CD8 TEM._.HI_control_AS13-08590	34079	PAXIP1	Exonic
chr7	154973383	154973883	2	CD4 Naive._.ANTH_control_BMI0093	29450	PAXIP1	Intronic
chr7	154975881	154976381	5	CD16 Mono._.MRSA_DU19-01S0003549	26952	PAXIP1	Exonic
chr7	155000725	155001225	4	CD4 TCM._.MSSA_DU19-01S0003466	2108	PAXIP1	Exonic
chr7	155001735	155002235	4	CD4 TCM._.ANTH_control_BWJ0023	1098	PAXIP1	Promoter
chr7	155002503	155003003	27	CD4 TCM._.MSSA_DU19-01S0003453	330	PAXIP1	Promoter
chr7	155003160	155003660	31	CD14 Mono._.ANTH_control_BMI0094	37	PAXIP1-AS1	Promoter
chr7	155003693	155004193	8	CD4 TCM._.MSSA_DU19-01S0003453	494	PAXIP1-AS1	Promoter
chr7	155004309	155004809	2	MAIT._.ANTH_control_BMI0101	1110	PAXIP1-AS1	Promoter
chr7	155007883	155008383	13	CD4 Naive._.ANTH_control_BWJ0023	4684	PAXIP1-AS1	Distal
chr7	155009106	155009606	7	CD4 TCM._.MRSA_DU19-01S0003987	5907	PAXIP1-AS1	Distal
chr7	155011966	155012466	2	B naive._.HI_control_AS14-03700	8767	PAXIP1-AS1	Distal
chr7	155021133	155021633	2	CD4 TCM._.MSSA_DU19-01S0003453	17934	PAXIP1-AS1	Distal
chr7	155027981	155028481	2	NK._.MSSA_DU19-01S0004017	24782	PAXIP1-AS1	Distal
chr7	155069896	155070396	29	CD4 TCM._.HI_control_AS09-13278	177	HTR5A	Promoter
chr7	155091765	155092265	2	B naive._.ANTH_control_BMI0095	20457	HTR5A-AS1	Distal
chr7	155098579	155099079	2	CD14 Mono._.HI_control_AS14-03700	27271	HTR5A-AS1	Distal
chr7	155164371	155164871	2	CD8 TEM._.HI_control_AS09-13278	93063	HTR5A-AS1	Distal
chr7	155169277	155169777	2	CD8 TEM._.MRSA_DU19-01S0003987	97969	HTR5A-AS1	Distal
chr7	155190543	155191043	19	NK._.MRSA_DU19-01S0004013	106982	INSIG1	Distal
chr7	155191052	155191552	2	NK._.ANTH_control_BMI0101	106473	INSIG1	Distal
chr7	155193157	155193657	4	CD14 Mono._.MRSA_DU19-01S0003994	104368	INSIG1	Distal
chr7	155198844	155199344	9	CD14 Mono._.MRSA_DU19-01S0003542	98681	INSIG1	Distal
chr7	155202061	155202561	2	CD4 TCM._.MRSA_DU19-01S0003987	95464	INSIG1	Distal
chr7	155202797	155203297	5	CD4 TCM._.MSSA_DU19-01S0004017	94728	INSIG1	Distal
chr7	155203611	155204111	3	B naive._.HI_control_AS14-03700	93914	INSIG1	Distal
chr7	155204392	155204892	3	B memory._.ANTH_control_BWJ0023	93133	INSIG1	Distal
chr7	155205384	155205884	31	CD14 Mono._.MSSA_DU19-01S0003464	92141	INSIG1	Distal
chr7	155205917	155206417	17	CD14 Mono._.MSSA_DU19-01S0003453	91608	INSIG1	Distal
chr7	155206494	155206994	31	CD14 Mono._.MSSA_DU19-01S0003464	91031	INSIG1	Distal
chr7	155207428	155207928	5	NK._.ANTH_control_BMI0101	90097	INSIG1	Distal
chr7	155208588	155209088	3	CD4 TCM._.ANTH_control_BWJ0023	88937	INSIG1	Distal
chr7	155209417	155209917	6	CD8 TEM._.MRSA_DU19-01S0004015	88108	INSIG1	Distal
chr7	155209929	155210429	10	NK._.MSSA_DU19-01S0003453	87596	INSIG1	Distal
chr7	155211961	155212461	4	CD16 Mono._.Other	85564	INSIG1	Distal
chr7	155212516	155213016	2	CD4 TCM._.MSSA_DU19-01S0003492	85009	INSIG1	Distal
chr7	155213249	155213749	7	CD14 Mono._.MSSA_DU19-01S0003464	84276	INSIG1	Distal
chr7	155226487	155226987	2	CD8 TEM._.MRSA_DU19-01S0003987	71038	INSIG1	Distal
chr7	155236413	155236913	2	CD4 Naive._.HI_control_AS17-00144	61112	INSIG1	Distal
chr7	155239317	155239817	2	CD8 TEM._.MRSA_DU19-01S0003987	58208	INSIG1	Distal
chr7	155248351	155248851	2	CD8 TEM._.MSSA_DU19-01S0003492	49174	INSIG1	Distal
chr7	155253033	155253533	3	CD4 Naive._.HI_control_AS17-00144	44492	INSIG1	Distal
chr7	155255462	155255962	14	CD16 Mono._.MRSA_DU19-01S0003549	42063	INSIG1	Distal
chr7	155259925	155260425	4	CD16 Mono._.ANTH_control_BMI0095	37600	INSIG1	Distal
chr7	155262399	155262899	4	CD16 Mono._.MSSA_DU19-01S0003482	35126	INSIG1	Distal
chr7	155262980	155263480	21	CD16 Mono._.MRSA_DU19-01S0003987	34545	INSIG1	Distal
chr7	155263516	155264016	6	CD16 Mono._.ANTH_control_BMI0095	34009	INSIG1	Distal
chr7	155265529	155266029	22	CD16 Mono._.ANTH_control_BMI0095	31996	INSIG1	Distal
chr7	155266503	155267003	4	CD16 Mono._.ANTH_control_BMI0101	31022	INSIG1	Distal
chr7	155273477	155273977	2	CD16 Mono._.MRSA_DU19-01S0003978	24048	INSIG1	Distal
chr7	155278878	155279378	15	CD16 Mono._.MSSA_DU19-01S0003515	18647	INSIG1	Distal
chr7	155280614	155281114	9	CD16 Mono._.MSSA_DU19-01S0003492	16911	INSIG1	Distal
chr7	155281254	155281754	22	CD16 Mono._.Other	16271	INSIG1	Distal
chr7	155281925	155282425	8	CD16 Mono._.MRSA_DU19-01S0003987	15600	INSIG1	Distal
chr7	155282642	155283142	21	CD16 Mono._.MSSA_DU19-01S0003464	14883	INSIG1	Distal
chr7	155284666	155285166	10	CD16 Mono._.MSSA_DU19-01S0003453	12859	INSIG1	Distal
chr7	155285850	155286350	5	CD16 Mono._.ANTH_control_BMI0095	11675	INSIG1	Distal
chr7	155286563	155287063	2	CD8 TEM._.MSSA_DU19-01S0003464	10962	INSIG1	Distal
chr7	155287111	155287611	4	cDC2._.Other	10414	INSIG1	Distal
chr7	155291018	155291518	31	CD14 Mono._.MSSA_DU19-01S0003464	6507	INSIG1	Distal
chr7	155294073	155294573	22	CD16 Mono._.ANTH_control_BMI0095	3452	INSIG1	Distal
chr7	155295679	155296179	3	CD8 TEM._.MRSA_DU19-01S0003549	1846	INSIG1	Promoter
chr7	155296215	155296715	4	CD8 TEM._.ANTH_control_BMI0099	1310	INSIG1	Promoter
chr7	155296896	155297396	31	CD8 TEM._.HI_control_AS13-08590	629	INSIG1	Promoter
chr7	155297495	155297995	31	CD14 Mono._.MSSA_DU19-01S0003462	30	INSIG1	Promoter
chr7	155298071	155298571	13	CD14 Mono._.MSSA_DU19-01S0003464	544	INSIG1	Exonic
chr7	155298795	155299295	30	CD4 Naive._.MSSA_DU19-01S0003492	1268	INSIG1	Intronic
chr7	155299408	155299908	28	CD4 TCM._.MSSA_DU19-01S0003464	1881	INSIG1	Intronic
chr7	155300853	155301353	20	CD8 TEM._.ANTH_control_BMI0093	3326	INSIG1	Intronic
chr7	155306521	155307021	6	CD16 Mono._.ANTH_control_BWJ0023	8994	INSIG1	Intronic
chr7	155307348	155307848	2	CD16 Mono._.ANTH_control_BMI0093	9821	INSIG1	Intronic
chr7	155310608	155311108	2	CD16 Mono._.ANTH_control_BMI0101	13081	INSIG1	Distal
chr7	155311225	155311725	2	CD16 Mono._.MSSA_DU19-01S0003453	13698	INSIG1	Distal
chr7	155312653	155313153	3	CD16 Mono._.MSSA_DU19-01S0003482	15126	INSIG1	Distal
chr7	155322993	155323493	3	CD16 Mono._.ANTH_control_BWJ0023	25466	INSIG1	Distal
chr7	155338744	155339244	17	NK._.ANTH_control_BMI0099	28939	BLACE	Distal
chr7	155339380	155339880	2	CD8 TEM._.MSSA_DU19-01S0003492	28303	BLACE	Distal
chr7	155343623	155344123	2	MAIT._.ANTH_control_BWJ0023	24060	BLACE	Distal
chr7	155344182	155344682	3	B naive._.ANTH_control_BMI0095	23501	BLACE	Distal
chr7	155344780	155345280	21	CD16 Mono._.ANTH_control_BMI0095	22903	BLACE	Distal
chr7	155345394	155345894	3	CD4 TCM._.MSSA_DU19-01S0003507	22289	BLACE	Distal
chr7	155356677	155357177	4	CD14 Mono._.MRSA_DU19-01S0003994	11006	BLACE	Distal
chr7	155357473	155357973	30	CD14 Mono._.MRSA_DU19-01S0003994	10210	BLACE	Exonic
chr7	155358200	155358700	10	CD14 Mono._.MRSA_DU19-01S0004015	9483	BLACE	Exonic
chr7	155360366	155360866	2	CD4 Naive._.HI_control_AS17-00144	7317	BLACE	Intronic
chr7	155360958	155361458	19	CD14 Mono._.MRSA_DU19-01S0003987	6725	BLACE	Intronic
chr7	155361511	155362011	2	CD16 Mono._.ANTH_control_BMI0099	6172	BLACE	Intronic
chr7	155362209	155362709	2	CD4 Naive._.HI_control_AS17-00144	5474	BLACE	Intronic
chr7	155369775	155370275	2	B naive._.HI_control_AS11-18755	2090	BLACE	Distal
chr7	155371037	155371537	2	CD4 Naive._.Other	3352	BLACE	Distal
chr7	155371907	155372407	2	CD4 Naive._.Other	4222	BLACE	Distal
chr7	155372428	155372928	24	CD14 Mono._.MSSA_DU19-01S0004017	4743	BLACE	Distal
chr7	155373789	155374289	5	CD14 Mono._.HI_control_AS14-03700	6104	BLACE	Distal
chr7	155375268	155375768	14	CD14 Mono._.MRSA_DU19-01S0003992	7583	BLACE	Distal
chr7	155377934	155378434	3	CD16 Mono._.ANTH_control_BMI0095	10249	BLACE	Distal
chr7	155379433	155379933	13	CD14 Mono._.MRSA_DU19-01S0003987	11748	BLACE	Distal
chr7	155380061	155380561	15	NK._.MRSA_DU19-01S0004013	12376	BLACE	Distal
chr7	155381545	155382045	2	MAIT._.MRSA_DU19-01S0003989	13860	BLACE	Distal
chr7	155382157	155382657	3	NK._.ANTH_control_BMI0101	14472	BLACE	Distal
chr7	155394375	155394875	2	CD4 TCM._.HI_control_AS17-00144	26690	BLACE	Distal
chr7	155395449	155395949	2	CD4 TCM._.MRSA_DU19-01S0003987	27764	BLACE	Distal
chr7	155398602	155399102	2	NK._.MSSA_DU19-01S0003464	30917	BLACE	Distal
chr7	155399734	155400234	3	CD4 TCM._.MRSA_DU19-01S0003987	32049	BLACE	Distal
chr7	155400929	155401429	2	CD4 TCM._.MRSA_DU19-01S0003987	33244	BLACE	Distal
chr7	155404557	155405057	2	CD4 Naive._.MRSA_DU19-01S0003989	36872	BLACE	Distal
chr7	155405313	155405813	5	NK._.MSSA_DU19-01S0003509	37628	BLACE	Distal
chr7	155405868	155406368	15	NK._.ANTH_control_BWJ0023	38183	BLACE	Distal
chr7	155407797	155408297	5	NK._.HI_control_AS13-08590	40112	BLACE	Distal
chr7	155408468	155408968	12	NK._.HI_control_AS11-18755	40783	BLACE	Distal
chr7	155409301	155409801	2	CD4 Naive._.MRSA_DU19-01S0003992	41616	BLACE	Distal
chr7	155409892	155410392	2	CD4 Naive._.ANTH_control_BMI0093	42207	BLACE	Distal
chr7	155410974	155411474	2	CD16 Mono._.MSSA_DU19-01S0003482	43289	BLACE	Distal
chr7	155412580	155413080	8	CD14 Mono._.ANTH_control_BMI0094	44895	BLACE	Distal
chr7	155416620	155417120	3	CD16 Mono._.MRSA_DU19-01S0004015	41258	EN2	Distal
chr7	155436622	155437122	2	CD4 Naive._.MRSA_DU19-01S0003987	21256	EN2	Distal
chr7	155450666	155451166	2	CD4 TCM._.MSSA_DU19-01S0003492	7212	EN2	Distal
chr7	155453451	155453951	4	NK._.HI_control_AS11-18755	4427	EN2	Distal
chr7	155454000	155454500	5	NK._.ANTH_control_BMI0101	3878	EN2	Distal
chr7	155454711	155455211	2	NK._.ANTH_control_BMI0101	3167	EN2	Distal
chr7	155457165	155457665	11	NK._.MSSA_DU19-01S0003462	713	EN2	Promoter
chr7	155457746	155458246	3	CD8 TEM._.HI_control_AS13-08590	132	EN2	Promoter
chr7	155458397	155458897	6	NK._.MSSA_DU19-01S0003492	517	EN2	Exonic
chr7	155458951	155459451	2	CD16 Mono._.ANTH_control_BMI0094	1071	EN2	Intronic
chr7	155466068	155466568	2	CD4 Naive._.MSSA_DU19-01S0003492	8188	EN2	Distal
chr7	155466807	155467307	6	CD4 TCM._.MSSA_DU19-01S0004017	8927	EN2	Distal
chr7	155467710	155468210	2	CD8 TEM._.HI_control_AS13-08590	9830	EN2	Distal
chr7	155468301	155468801	2	CD8 Naive._.MRSA_DU19-01S0003978	10421	EN2	Distal
chr7	155472510	155473010	4	NK._.HI_control_AS11-18755	14630	EN2	Distal
chr7	155482455	155482955	9	CD8 TEM._.MRSA_DU19-01S0004013	24575	EN2	Intronic
chr7	155484577	155485077	2	CD16 Mono._.ANTH_control_BMI0095	26697	EN2	Intronic
chr7	155487581	155488081	2	CD4 Naive._.MSSA_DU19-01S0004017	29701	EN2	Intronic
chr7	155489434	155489934	4	B naive._.MSSA_DU19-01S0003464	31554	EN2	Intronic
chr7	155490288	155490788	7	NK._.MRSA_DU19-01S0004013	32408	EN2	Intronic
chr7	155491063	155491563	17	CD8 TEM._.MRSA_DU19-01S0003987	33183	EN2	Intronic
chr7	155491956	155492456	2	CD14 Mono._.MSSA_DU19-01S0003509	34076	EN2	Intronic
chr7	155494592	155495092	2	CD4 Naive._.MSSA_DU19-01S0004017	36712	EN2	Intronic
chr7	155509708	155510208	2	CD4 Naive._.MSSA_DU19-01S0004017	23903	CNPY1	Intronic
chr7	155515107	155515607	2	NK._.MRSA_DU19-01S0004011	18504	CNPY1	Intronic
chr7	155524251	155524751	3	NK._.MSSA_DU19-01S0003507	9360	CNPY1	Intronic
chr7	155532912	155533412	3	CD14 Mono._.MSSA_DU19-01S0003509	699	CNPY1	Intronic
chr7	155534200	155534700	6	CD4 Naive._.MSSA_DU19-01S0004017	587	CNPY1	Promoter
chr7	155539214	155539714	2	CD8 TEM._.MRSA_DU19-01S0003994	5601	CNPY1	Distal
chr7	155541905	155542405	2	NK._.ANTH_control_BMI0101	8292	CNPY1	Distal
chr7	155543520	155544020	2	CD16 Mono._.ANTH_control_BMI0095	9907	CNPY1	Distal
chr7	155548127	155548627	2	NK._.MRSA_DU19-01S0004013	14514	CNPY1	Distal
chr7	155566403	155566903	2	NK._.MSSA_DU19-01S0003507	32790	CNPY1	Distal
chr7	155569477	155569977	2	CD4 Naive._.MRSA_DU19-01S0003542	35864	CNPY1	Distal
chr7	155570027	155570527	2	CD8 TEM._.MSSA_DU19-01S0003462	36414	CNPY1	Distal
chr7	155574571	155575071	2	CD8 TEM._.MRSA_DU19-01S0003987	40958	CNPY1	Distal
chr7	155585198	155585698	17	CD14 Mono._.MSSA_DU19-01S0003462	51585	CNPY1	Distal
chr7	155585842	155586342	5	CD16 Mono._.ANTH_control_BMI0101	52229	CNPY1	Distal
chr7	155590261	155590761	31	CD14 Mono._.ANTH_control_BMI0099	53939	RBM33	Distal
chr7	155590848	155591348	13	CD16 Mono._.ANTH_control_BMI0093	53352	RBM33	Distal
chr7	155591389	155591889	11	CD14 Mono._.MRSA_DU19-01S0003992	52811	RBM33	Distal
chr7	155593539	155594039	29	CD14 Mono._.MRSA_DU19-01S0003992	50661	RBM33	Distal
chr7	155594192	155594692	8	CD14 Mono._.ANTH_control_BMI0093	50008	RBM33	Distal
chr7	155594797	155595297	24	CD14 Mono._.HI_control_AS14-03700	49403	RBM33	Distal
chr7	155598663	155599163	21	CD4 Naive._.HI_control_AS17-00144	45537	RBM33	Distal
chr7	155632891	155633391	2	NK._.MRSA_DU19-01S0004011	11309	RBM33	Intronic
chr7	155638280	155638780	4	B naive._.ANTH_control_BMI0094	5920	RBM33	Intronic
chr7	155639616	155640116	2	CD14 Mono._.MRSA_DU19-01S0003994	4584	RBM33	Intronic
chr7	155640513	155641013	2	CD14 Mono._.MRSA_DU19-01S0003994	3687	RBM33	Intronic
chr7	155643744	155644244	18	CD4 TCM._.MRSA_DU19-01S0003978	456	RBM33	Promoter
chr7	155644396	155644896	32	CD4 TCM._.MRSA_DU19-01S0004015	194	RBM33	Exonic
chr7	155645007	155645507	23	CD8 TEM._.MRSA_DU19-01S0003987	51	LOC100506302	Promoter
chr7	155646296	155646796	2	CD14 Mono._.MRSA_DU19-01S0003992	1340	LOC100506302	Promoter
chr7	155653652	155654152	24	CD14 Mono._.MSSA_DU19-01S0003515	8696	LOC100506302	Intronic
chr7	155660380	155660880	8	CD14 Mono._.MRSA_DU19-01S0003978	15424	LOC100506302	Intronic
chr7	155665842	155666342	4	CD14 Mono._.MRSA_DU19-01S0003989	20886	LOC100506302	Intronic
chr7	155667415	155667915	2	NK._.MRSA_DU19-01S0004015	22459	LOC100506302	Intronic
chr7	155676047	155676547	6	CD16 Mono._.MSSA_DU19-01S0003453	31091	LOC100506302	Intronic
chr7	155677007	155677507	7	NK._.MSSA_DU19-01S0003492	32051	LOC100506302	Intronic
chr7	155681881	155682381	7	CD16 Mono._.ANTH_control_BMI0095	36925	LOC100506302	Intronic
chr7	155685346	155685846	11	CD4 TCM._.MSSA_DU19-01S0003507	40390	LOC100506302	Intronic
chr7	155694833	155695333	2	NK._.MRSA_DU19-01S0004011	49877	LOC100506302	Intronic
chr7	155696616	155697116	2	CD4 Naive._.MSSA_DU19-01S0004017	51660	LOC100506302	Intronic
chr7	155702083	155702583	2	Platelet._.MRSA_DU19-01S0003542	57127	LOC100506302	Intronic
chr7	155713334	155713834	13	CD16 Mono._.MRSA_DU19-01S0003987	68378	LOC100506302	Intronic
chr7	155714072	155714572	2	CD16 Mono._.MSSA_DU19-01S0003482	69116	LOC100506302	Intronic
chr7	155720969	155721469	2	B naive._.ANTH_control_BMI0094	76013	LOC100506302	Intronic
chr7	155721963	155722463	9	B naive._.MSSA_DU19-01S0003464	77007	LOC100506302	Intronic
chr7	155724297	155724797	6	B memory._.MSSA_DU19-01S0003515	79341	LOC100506302	Intronic
chr7	155724920	155725420	14	B naive._.HI_control_AS09-13278	79964	LOC100506302	Intronic
chr7	155732221	155732721	3	B naive._.ANTH_control_BWJ0023	79801	SHH	Intronic
chr7	155732760	155733260	2	B naive._.ANTH_control_BMI0095	79262	SHH	Intronic
chr7	155733544	155734044	2	B memory._.ANTH_control_BWJ0023	78478	SHH	Intronic
chr7	155736990	155737490	2	CD4 TCM._.MSSA_DU19-01S0003453	75032	SHH	Intronic
chr7	155738581	155739081	4	CD4 Naive._.ANTH_control_BMI0093	73441	SHH	Exonic
chr7	155739098	155739598	24	CD4 Naive._.MRSA_DU19-01S0003989	72924	SHH	Exonic
chr7	155739696	155740196	14	CD8 TEM._.HI_control_AS14-03700	72326	SHH	Exonic
chr7	155741724	155742224	18	CD16 Mono._.MSSA_DU19-01S0003453	70298	SHH	Exonic
chr7	155743124	155743624	4	CD14 Mono._.MSSA_DU19-01S0003492	68898	SHH	Intronic
chr7	155746056	155746556	2	B memory._.Other	65966	SHH	Intronic
chr7	155752648	155753148	2	B memory._.MSSA_DU19-01S0003515	59374	SHH	Intronic
chr7	155753371	155753871	4	CD8 TEM._.HI_control_AS09-13278	58651	SHH	Intronic
chr7	155754261	155754761	2	NK._.MRSA_DU19-01S0003978	57761	SHH	Intronic
chr7	155756253	155756753	24	CD14 Mono._.HI_control_AS09-13278	55769	SHH	Intronic
chr7	155756842	155757342	2	CD16 Mono._.MSSA_DU19-01S0003482	55180	SHH	Intronic
chr7	155761101	155761601	22	CD14 Mono._.HI_control_AS17-00144	50921	SHH	Intronic
chr7	155763603	155764103	25	NK._.ANTH_control_BMI0101	48419	SHH	Exonic
chr7	155764405	155764905	16	NK._.ANTH_control_BMI0099	47617	SHH	Intronic
chr7	155768258	155768758	11	CD4 Naive._.MRSA_DU19-01S0003992	43764	SHH	Intronic
chr7	155769052	155769552	4	cDC2._.Other	42970	SHH	Intronic
chr7	155787536	155788036	6	CD14 Mono._.HI_control_AS09-13278	24486	SHH	Distal
chr7	155788832	155789332	2	CD16 Mono._.ANTH_control_BWJ0023	23190	SHH	Distal
chr7	155792394	155792894	3	CD4 Naive._.Other	19628	SHH	Distal
chr7	155793129	155793629	2	CD4 Naive._.MSSA_DU19-01S0003515	18893	SHH	Distal
chr7	155796856	155797356	14	NK._.ANTH_control_BMI0101	15166	SHH	Distal
chr7	155797604	155798104	2	NK._.ANTH_control_BMI0101	14418	SHH	Distal
chr7	155798735	155799235	2	CD4 TCM._.MRSA_DU19-01S0003992	13287	SHH	Distal
chr7	155803727	155804227	7	CD14 Mono._.MSSA_DU19-01S0004017	8295	SHH	Intronic
chr7	155804884	155805384	18	CD4 TCM._.ANTH_control_BMI0101	7138	SHH	Intronic
chr7	155805407	155805907	3	CD14 Mono._.MRSA_DU19-01S0003992	6615	SHH	Intronic
chr7	155805933	155806433	2	CD4 TCM._.MSSA_DU19-01S0003507	6089	SHH	Intronic
chr7	155807657	155808157	3	CD4 TCM._.MSSA_DU19-01S0003527	4365	SHH	Intronic
chr7	155812453	155812953	2	CD16 Mono._.ANTH_control_BMI0095	429	SHH	Promoter
chr7	155815182	155815682	4	CD14 Mono._.HI_control_AS11-18755	3158	SHH	Distal
chr7	155820236	155820736	2	CD14 Mono._.MRSA_DU19-01S0003992	8212	SHH	Distal
chr7	155830512	155831012	2	NK._.ANTH_control_BMI0101	18488	SHH	Distal
chr7	155834006	155834506	2	CD4 TCM._.MSSA_DU19-01S0003527	21982	SHH	Distal
chr7	155844626	155845126	2	NK._.MSSA_DU19-01S0003527	32602	SHH	Distal
chr7	155846446	155846946	2	NK._.MSSA_DU19-01S0003492	34422	SHH	Distal
chr7	155847180	155847680	2	CD14 Mono._.HI_control_AS11-18755	35156	SHH	Distal
chr7	155862658	155863158	2	CD4 TCM._.HI_control_AS14-03700	50634	SHH	Distal
chr7	155882480	155882980	2	CD4 Naive._.HI_control_AS09-13278	70456	SHH	Distal
chr7	155885230	155885730	2	CD8 TEM._.MSSA_DU19-01S0003464	73206	SHH	Distal
chr7	155886137	155886637	2	NK._.MSSA_DU19-01S0003464	74113	SHH	Distal
chr7	155886897	155887397	2	NK._.MSSA_DU19-01S0003464	74873	SHH	Distal
chr7	155900199	155900699	2	CD4 Naive._.Other	62182	LOC389602	Distal
chr7	155903630	155904130	2	CD14 Mono._.MSSA_DU19-01S0003509	58751	LOC389602	Distal
chr7	155915356	155915856	2	CD4 Naive._.MRSA_DU19-01S0003987	47025	LOC389602	Distal
chr7	155952698	155953198	2	NK._.MSSA_DU19-01S0003464	9683	LOC389602	Distal
chr7	155961195	155961695	2	B naive._.MSSA_DU19-01S0003507	1186	LOC389602	Promoter
chr7	155961775	155962275	2	CD4 TCM._.MRSA_DU19-01S0003992	606	LOC389602	Promoter
chr7	155964501	155965001	2	CD4 Naive._.MRSA_DU19-01S0003994	2118	LOC389602	Exonic
chr7	155973431	155973931	2	CD8 TEM._.HI_control_AS13-08590	11048	LOC389602	Distal
chr7	155984615	155985115	2	CD4 Naive._.MRSA_DU19-01S0004011	22232	LOC389602	Distal
chr7	155992444	155992944	9	CD4 Naive._.MRSA_DU19-01S0003987	30061	LOC389602	Distal
chr7	155995029	155995529	5	CD4 Naive._.MSSA_DU19-01S0003466	32646	LOC389602	Distal
chr7	155997364	155997864	4	CD4 Naive._.ANTH_control_BMI0099	34981	LOC389602	Distal
chr7	155998131	155998631	4	CD4 Naive._.MSSA_DU19-01S0003466	35748	LOC389602	Distal
chr7	156000192	156000692	3	CD16 Mono._.ANTH_control_BMI0093	37809	LOC389602	Distal
chr7	156003816	156004316	2	B naive._.MSSA_DU19-01S0003515	41433	LOC389602	Distal
chr7	156004360	156004860	2	CD8 TEM._.MRSA_DU19-01S0003994	41977	LOC389602	Distal
chr7	156005062	156005562	4	CD4 Naive._.MSSA_DU19-01S0004017	42679	LOC389602	Distal
chr7	156014660	156015160	2	CD8 TEM._.MSSA_DU19-01S0003527	52277	LOC389602	Distal
chr7	156029917	156030417	2	CD4 TCM._.MSSA_DU19-01S0003462	67534	LOC389602	Distal
chr7	156031158	156031658	2	CD4 Naive._.ANTH_control_BMI0093	68775	LOC389602	Distal
chr7	156031721	156032221	2	CD4 Naive._.ANTH_control_BMI0093	69338	LOC389602	Distal
chr7	156034316	156034816	19	CD14 Mono._.MRSA_DU19-01S0003994	71933	LOC389602	Distal
chr7	156037028	156037528	2	CD4 Naive._.HI_control_AS17-00144	74645	LOC389602	Distal
chr7	156039492	156039992	3	CD14 Mono._.ANTH_control_BMI0095	77109	LOC389602	Distal
chr7	156040376	156040876	2	CD4 Naive._.MSSA_DU19-01S0003527	77993	LOC389602	Distal
chr7	156049438	156049938	2	CD8 TEM._.HI_control_AS09-13278	87055	LOC389602	Distal
chr7	156051016	156051516	2	CD4 Naive._.HI_control_AS17-00144	88633	LOC389602	Distal
chr7	156051542	156052042	3	CD4 Naive._.MRSA_DU19-01S0003994	89159	LOC389602	Distal
chr7	156056187	156056687	2	CD4 Naive._.MRSA_DU19-01S0003994	93804	LOC389602	Distal
chr7	156059148	156059648	2	CD8 TEM._.HI_control_AS09-13278	96765	LOC389602	Distal
chr7	156062258	156062758	2	CD14 Mono._.MRSA_DU19-01S0003987	99875	LOC389602	Distal
chr7	156063208	156063708	2	MAIT._.MSSA_DU19-01S0003482	100825	LOC389602	Distal
chr7	156064435	156064935	2	NK._.MSSA_DU19-01S0004017	102052	LOC389602	Distal
chr7	156095830	156096330	8	CD4 Naive._.MSSA_DU19-01S0003466	133447	LOC389602	Distal
chr7	156096742	156097242	6	CD4 Naive._.MSSA_DU19-01S0003466	134359	LOC389602	Distal
chr7	156101557	156102057	2	CD4 Naive._.ANTH_control_BMI0093	139174	LOC389602	Distal
chr7	156109644	156110144	2	CD14 Mono._.MRSA_DU19-01S0004013	147261	LOC389602	Distal
chr7	156122118	156122618	2	CD8 TEM._.HI_control_AS09-13278	159735	LOC389602	Distal
chr7	156124238	156124738	2	NK._.ANTH_control_BMI0101	161855	LOC389602	Distal
chr7	156173285	156173785	2	CD4 Naive._.MRSA_DU19-01S0003989	210902	LOC389602	Distal
chr7	156174389	156174889	2	CD8 TEM._.HI_control_AS09-13278	212006	LOC389602	Distal
chr7	156178027	156178527	3	CD14 Mono._.HI_control_AS09-13278	215644	LOC389602	Distal
chr7	156180629	156181129	2	B naive._.HI_control_AS09-13278	218246	LOC389602	Distal
chr7	156188930	156189430	2	CD16 Mono._.Other	226547	LOC389602	Distal
chr7	156193466	156193966	2	CD16 Mono._.ANTH_control_BMI0101	231083	LOC389602	Distal
chr7	156199054	156199554	2	CD16 Mono._.ANTH_control_BMI0095	236671	LOC389602	Distal
chr7	156224410	156224910	2	CD16 Mono._.ANTH_control_BMI0095	220927	LOC285889	Distal
chr7	156228346	156228846	2	NK._.MRSA_DU19-01S0004011	216991	LOC285889	Distal
chr7	156232501	156233001	2	CD4 Naive._.MSSA_DU19-01S0003527	212836	LOC285889	Distal
chr7	156234384	156234884	2	B naive._.ANTH_control_BMI0099	210953	LOC285889	Distal
chr7	156237734	156238234	2	CD4 Naive._.HI_control_AS09-13278	207603	LOC285889	Distal
chr7	156246442	156246942	2	CD4 Naive._.MRSA_DU19-01S0004013	198895	LOC285889	Distal
chr7	156247204	156247704	2	CD4 Naive._.HI_control_AS14-03700	198133	LOC285889	Distal
chr7	156253068	156253568	2	B naive._.ANTH_control_BMI0099	192269	LOC285889	Distal
chr7	156319829	156320329	2	NK._.MRSA_DU19-01S0004015	125508	LOC285889	Distal
chr7	156325173	156325673	2	CD4 Naive._.MRSA_DU19-01S0003987	120164	LOC285889	Distal
chr7	156327939	156328439	3	CD14 Mono._.MSSA_DU19-01S0004017	117398	LOC285889	Distal
chr7	156331252	156331752	2	CD4 Naive._.HI_control_AS09-13278	114085	LOC285889	Distal
chr7	156331781	156332281	3	CD4 Naive._.MRSA_DU19-01S0003987	113556	LOC285889	Distal
chr7	156333260	156333760	2	CD4 Naive._.MRSA_DU19-01S0003987	112077	LOC285889	Distal
chr7	156347301	156347801	2	CD16 Mono._.ANTH_control_BMI0095	98036	LOC285889	Distal
chr7	156355638	156356138	2	CD4 TCM._.MSSA_DU19-01S0003492	89699	LOC285889	Distal
chr7	156390800	156391300	2	CD16 Mono._.ANTH_control_BMI0095	54537	LOC285889	Distal
chr7	156439795	156440295	2	CD16 Mono._.MSSA_DU19-01S0003482	5542	LOC285889	Intronic
chr7	156440864	156441364	2	CD8 TEM._.MRSA_DU19-01S0003987	4473	LOC285889	Intronic
chr7	156444821	156445321	3	CD4 Naive._.ANTH_control_BMI0093	516	LOC285889	Exonic
chr7	156452409	156452909	2	CD4 TCM._.MSSA_DU19-01S0003507	7070	LOC285889	Distal
chr7	156457020	156457520	2	CD4 Naive._.HI_control_AS17-00144	11681	LOC285889	Distal
chr7	156457708	156458208	2	CD4 TCM._.MRSA_DU19-01S0003994	12369	LOC285889	Distal
chr7	156462139	156462639	2	CD4 Naive._.MSSA_DU19-01S0004017	16800	LOC285889	Distal
chr7	156470428	156470928	2	CD8 TEM._.MRSA_DU19-01S0003987	25089	LOC285889	Distal
chr7	156471147	156471647	2	B naive._.MRSA_DU19-01S0003989	25808	LOC285889	Distal
chr7	156475053	156475553	2	NK_CD56bright._.1	29714	LOC285889	Intronic
chr7	156483257	156483757	2	CD16 Mono._.ANTH_control_BMI0095	37918	LOC285889	Intronic
chr7	156499430	156499930	2	MAIT._.ANTH_control_BMI0101	40810	LINC00244	Intronic
chr7	156504806	156505306	2	CD4 Naive._.HI_control_AS09-13278	35434	LINC00244	Intronic
chr7	156505612	156506112	2	CD8 TEM._.MSSA_DU19-01S0004017	34628	LINC00244	Intronic
chr7	156506634	156507134	2	CD8 TEM._.HI_control_AS14-03700	33606	LINC00244	Intronic
chr7	156536557	156537057	2	CD8 TEM._.HI_control_AS14-03700	3683	LINC00244	Intronic
chr7	156558637	156559137	2	CD8 TEM._.MRSA_DU19-01S0004015	18395	LINC00244	Intronic
chr7	156606482	156606982	2	CD4 TCM._.MRSA_DU19-01S0003989	967	LINC01006	Promoter
chr7	156607027	156607527	3	CD4 TCM._.HI_control_AS14-03700	1512	LINC01006	Promoter
chr7	156607555	156608055	13	CD4 TCM._.MSSA_DU19-01S0003466	2040	LINC01006	Distal
chr7	156608087	156608587	6	CD4 TCM._.HI_control_AS13-08590	2572	LINC01006	Distal
chr7	156610727	156611227	2	B naive._.HI_control_AS11-18755	5212	LINC01006	Distal
chr7	156612858	156613358	32	CD4 TCM._.MRSA_DU19-01S0003992	7343	LINC01006	Distal
chr7	156615620	156616120	2	NK._.MSSA_DU19-01S0003527	10105	LINC01006	Distal
chr7	156616133	156616633	11	CD4 TCM._.MSSA_DU19-01S0003453	10618	LINC01006	Distal
chr7	156616803	156617303	4	CD4 TCM._.MRSA_DU19-01S0003989	11288	LINC01006	Distal
chr7	156624060	156624560	2	CD4 TCM._.MSSA_DU19-01S0003507	15970	RNF32	Distal
chr7	156625507	156626007	10	CD4 TCM._.MRSA_DU19-01S0004015	14523	RNF32	Distal
chr7	156639650	156640150	5	CD4 TCM._.MSSA_DU19-01S0003466	380	RNF32	Promoter
chr7	156640399	156640899	31	CD14 Mono._.HI_control_AS09-13278	4		Promoter
chr7	156640960	156641460	9	CD8 TEM._.MRSA_DU19-01S0003994	555		Promoter
chr7	156671575	156672075	2	CD8 TEM._.MRSA_DU19-01S0003994	31170		Intronic
chr7	156772605	156773105	2	CD16 Mono._.ANTH_control_BMI0099	120374	LMBR1	Intronic
chr7	156777318	156777818	3	CD4 TCM._.MRSA_DU19-01S0004015	115661	LMBR1	Intronic
chr7	156780610	156781110	8	B naive._.ANTH_control_BMI0094	112369	LMBR1	Intronic
chr7	156820414	156820914	2	CD4 Naive._.MSSA_DU19-01S0003466	72565	LMBR1	Intronic
chr7	156829596	156830096	10	CD16 Mono._.MSSA_DU19-01S0003453	63383	LMBR1	Intronic
chr7	156830789	156831289	2	B naive._.ANTH_control_BMI0094	62190	LMBR1	Intronic
chr7	156832447	156832947	25	CD14 Mono._.MSSA_DU19-01S0004017	60532	LMBR1	Intronic
chr7	156840034	156840534	3	CD14 Mono._.HI_control_AS09-13278	52945	LMBR1	Intronic
chr7	156841600	156842100	2	NK._.MRSA_DU19-01S0004013	51379	LMBR1	Intronic
chr7	156845635	156846135	3	MAIT._.MSSA_DU19-01S0003453	47344	LMBR1	Intronic
chr7	156876712	156877212	4	NK._.ANTH_control_BWJ0023	16267	LMBR1	Intronic
chr7	156885100	156885600	2	CD8 TEM._.HI_control_AS17-00144	7879	LMBR1	Intronic
chr7	156891692	156892192	2	CD16 Mono._.MRSA_DU19-01S0003978	1287	LMBR1	Intronic
chr7	156892379	156892879	30	CD8 TEM._.HI_control_AS13-08590	600	LMBR1	Intronic
chr7	156893091	156893591	13	MAIT._.MRSA_DU19-01S0003989	110	LMBR1	Promoter
chr7	156893593	156894093	5	CD14 Mono._.MRSA_DU19-01S0003987	612	LMBR1	Promoter
chr7	156895260	156895760	28	CD14 Mono._.HI_control_AS09-13278	2279	LMBR1	Distal
chr7	156896268	156896768	19	CD14 Mono._.MRSA_DU19-01S0003987	3287	LMBR1	Distal
chr7	156903470	156903970	24	CD4 TCM._.MRSA_DU19-01S0003549	10489	LMBR1	Distal
chr7	156908860	156909360	26	NK._.MRSA_DU19-01S0004011	15879	LMBR1	Distal
chr7	156920038	156920538	2	CD8 TEM._.MRSA_DU19-01S0003987	27057	LMBR1	Distal
chr7	156922525	156923025	4	CD4 TCM._.MSSA_DU19-01S0003466	26947	NOM1	Distal
chr7	156923129	156923629	32	CD4 TCM._.MSSA_DU19-01S0003527	26343	NOM1	Distal
chr7	156923935	156924435	19	CD4 TCM._.HI_control_AS09-13278	25537	NOM1	Distal
chr7	156924881	156925381	3	CD4 TCM._.MSSA_DU19-01S0003492	24591	NOM1	Distal
chr7	156925445	156925945	3	CD4 TCM._.MSSA_DU19-01S0003507	24027	NOM1	Distal
chr7	156927444	156927944	2	MAIT._.ANTH_control_BWJ0023	22028	NOM1	Distal
chr7	156928408	156928908	2	CD4 TCM._.MSSA_DU19-01S0003453	21064	NOM1	Distal
chr7	156929668	156930168	25	CD4 TCM._.MRSA_DU19-01S0003987	19804	NOM1	Distal
chr7	156931809	156932309	2	MAIT._.MSSA_DU19-01S0003527	17663	NOM1	Distal
chr7	156942650	156943150	5	CD4 Naive._.MSSA_DU19-01S0003466	6822	NOM1	Distal
chr7	156943225	156943725	5	CD8 TEM._.MRSA_DU19-01S0004015	6247	NOM1	Distal
chr7	156947498	156947998	2	B naive._.ANTH_control_BMI0093	1974	NOM1	Promoter
chr7	156948617	156949117	19	CD14 Mono._.MRSA_DU19-01S0003992	855	NOM1	Promoter
chr7	156949436	156949936	32	CD4 TCM._.HI_control_AS09-13278	36	NOM1	Promoter
chr7	156950179	156950679	16	CD14 Mono._.MRSA_DU19-01S0003994	705	NOM1	Exonic
chr7	156951552	156952052	2	B naive._.ANTH_control_BMI0095	2078	NOM1	Intronic
chr7	156962072	156962572	5	CD14 Mono._.MSSA_DU19-01S0003464	12598	NOM1	Intronic
chr7	156967696	156968196	2	CD8 TEM._.MRSA_DU19-01S0003987	18222	NOM1	Intronic
chr7	156970043	156970543	14	CD4 TCM._.MRSA_DU19-01S0003987	20569	NOM1	Exonic
chr7	156988564	156989064	2	CD4 Naive._.ANTH_control_BMI0093	21836	MNX1	Distal
chr7	156999010	156999510	2	CD4 Naive._.MRSA_DU19-01S0003994	11390	MNX1	Intronic
chr7	156999589	157000089	3	CD4 Naive._.ANTH_control_BMI0093	10811	MNX1	Intronic
chr7	157000655	157001155	2	CD4 TCM._.MSSA_DU19-01S0003466	9745	MNX1	Intronic
chr7	157001224	157001724	2	CD14 Mono._.HI_control_AS09-13278	9176	MNX1	Intronic
