## Supplemental Table 9 for "Mapping disease regulatory circuits at cell-type resolution from single-cell multiomics data" (part 15 of 31)

### Sheet: Table S9 (continued)
Table S9. S.aureus PBMC scATACseq peaks.
chr7	157002645	157003145	2	CD4 Naive._.ANTH_control_BMI0093	7755	MNX1	Intronic
chr7	157003833	157004333	3	CD4 TCM._.HI_control_AS09-13278	6567	MNX1	Intronic
chr7	157005120	157005620	2	CD14 Mono._.MRSA_DU19-01S0003992	5280	MNX1	Exonic
chr7	157005693	157006193	2	CD14 Mono._.MSSA_DU19-01S0003509	4707	MNX1	Intronic
chr7	157009617	157010117	2	CD16 Mono._.ANTH_control_BMI0101	783	MNX1	Promoter
chr7	157010525	157011025	8	B naive._.ANTH_control_BMI0094	29	MNX1-AS1	Promoter
chr7	157011223	157011723	2	CD4 Naive._.ANTH_control_BMI0093	667	MNX1-AS1	Promoter
chr7	157015117	157015617	2	CD16 Mono._.ANTH_control_BMI0093	4561	MNX1-AS1	Intronic
chr7	157016439	157016939	2	MAIT._.MSSA_DU19-01S0003482	5883	MNX1-AS1	Distal
chr7	157019019	157019519	3	CD4 Naive._.ANTH_control_BMI0099	8463	MNX1-AS1	Distal
chr7	157021266	157021766	2	CD4 TCM._.MSSA_DU19-01S0003466	10710	MNX1-AS1	Distal
chr7	157065939	157066439	2	NK._.MSSA_DU19-01S0004017	55383	MNX1-AS1	Distal
chr7	157090639	157091139	3	CD14 Mono._.MRSA_DU19-01S0003992	48023	UBE3C	Distal
chr7	157136241	157136741	29	CD14 Mono._.MSSA_DU19-01S0004017	2421	UBE3C	Distal
chr7	157137704	157138204	2	CD4 TCM._.MRSA_DU19-01S0004013	958	UBE3C	Promoter
chr7	157138482	157138982	32	CD4 TCM._.MRSA_DU19-01S0003992	180	UBE3C	Promoter
chr7	157139016	157139516	16	CD4 TCM._.HI_control_AS09-13278	352	UBE3C	Exonic
chr7	157139554	157140054	24	CD4 TCM._.MSSA_DU19-01S0004017	890	UBE3C	Intronic
chr7	157140068	157140568	26	CD4 TCM._.HI_control_AS17-00144	1404	UBE3C	Intronic
chr7	157141097	157141597	3	CD4 TCM._.MRSA_DU19-01S0003987	2433	UBE3C	Intronic
chr7	157228816	157229316	8	CD4 TCM._.MRSA_DU19-01S0003987	90152	UBE3C	Intronic
chr7	157250553	157251053	18	CD14 Mono._.HI_control_AS17-00144	84577	DNAJB6	Intronic
chr7	157268226	157268726	2	CD8 TEM._.MRSA_DU19-01S0003987	66904	DNAJB6	Exonic
chr7	157269628	157270128	16	CD4 TCM._.MRSA_DU19-01S0003542	65502	DNAJB6	Distal
chr7	157273469	157273969	27	NK._.MRSA_DU19-01S0004013	61661	DNAJB6	Distal
chr7	157273995	157274495	13	CD14 Mono._.MRSA_DU19-01S0003987	61135	DNAJB6	Distal
chr7	157274809	157275309	16	CD16 Mono._.ANTH_control_BMI0093	60321	DNAJB6	Distal
chr7	157275474	157275974	22	NK._.MSSA_DU19-01S0003466	59656	DNAJB6	Distal
chr7	157276050	157276550	6	NK._.MRSA_DU19-01S0003549	59080	DNAJB6	Distal
chr7	157276744	157277244	23	NK._.HI_control_AS11-18755	58386	DNAJB6	Distal
chr7	157277453	157277953	3	CD4 Naive._.HI_control_AS17-00144	57677	DNAJB6	Distal
chr7	157278053	157278553	2	CD4 TCM._.MRSA_DU19-01S0004011	57077	DNAJB6	Distal
chr7	157279021	157279521	23	CD14 Mono._.MRSA_DU19-01S0003987	56109	DNAJB6	Distal
chr7	157279550	157280050	5	CD8 TEM._.MRSA_DU19-01S0003987	55580	DNAJB6	Distal
chr7	157280189	157280689	3	CD16 Mono._.MSSA_DU19-01S0003482	54941	DNAJB6	Distal
chr7	157280805	157281305	3	NK._.MSSA_DU19-01S0003462	54325	DNAJB6	Distal
chr7	157281849	157282349	2	CD4 Naive._.MSSA_DU19-01S0004017	53281	DNAJB6	Distal
chr7	157292966	157293466	2	B naive._.MSSA_DU19-01S0003507	42164	DNAJB6	Distal
chr7	157295496	157295996	2	CD8 TEM._.MRSA_DU19-01S0003987	39634	DNAJB6	Distal
chr7	157298331	157298831	31	CD14 Mono._.HI_control_AS14-03700	36799	DNAJB6	Distal
chr7	157298862	157299362	4	CD16 Mono._.MRSA_DU19-01S0003987	36268	DNAJB6	Distal
chr7	157299686	157300186	27	CD4 TCM._.MSSA_DU19-01S0003507	35444	DNAJB6	Distal
chr7	157300255	157300755	4	MAIT._.MSSA_DU19-01S0003482	34875	DNAJB6	Distal
chr7	157301510	157302010	12	CD14 Mono._.MSSA_DU19-01S0003527	33620	DNAJB6	Distal
chr7	157302352	157302852	31	CD14 Mono._.MRSA_DU19-01S0003542	32778	DNAJB6	Distal
chr7	157306377	157306877	14	CD8 TEM._.HI_control_AS14-03700	28753	DNAJB6	Distal
chr7	157307802	157308302	16	NK._.MRSA_DU19-01S0004015	27328	DNAJB6	Distal
chr7	157310216	157310716	2	NK._.MRSA_DU19-01S0004015	24914	DNAJB6	Distal
chr7	157318278	157318778	28	CD14 Mono._.MRSA_DU19-01S0003987	16852	DNAJB6	Distal
chr7	157319617	157320117	3	CD16 Mono._.ANTH_control_BMI0095	15513	DNAJB6	Distal
chr7	157320818	157321318	2	CD8 TEM._.MRSA_DU19-01S0003987	14312	DNAJB6	Distal
chr7	157333227	157333727	2	MAIT._.MSSA_DU19-01S0003482	1903	DNAJB6	Promoter
chr7	157335896	157336396	4	CD14 Mono._.MRSA_DU19-01S0003542	764	DNAJB6	Intronic
chr7	157336602	157337102	13	MAIT._.MSSA_DU19-01S0003453	1470	DNAJB6	Intronic
chr7	157337190	157337690	13	B naive._.ANTH_control_BMI0094	2058	DNAJB6	Intronic
chr7	157337722	157338222	29	CD4 TCM._.HI_control_AS14-03700	2590	DNAJB6	Intronic
chr7	157338315	157338815	6	NK._.ANTH_control_BMI0099	3183	DNAJB6	Intronic
chr7	157338844	157339344	8	CD8 TEM._.MRSA_DU19-01S0004015	3712	DNAJB6	Intronic
chr7	157339349	157339849	3	CD14 Mono._.MSSA_DU19-01S0004017	4217	DNAJB6	Intronic
chr7	157340052	157340552	31	CD4 TCM._.MSSA_DU19-01S0003453	4920	DNAJB6	Intronic
chr7	157340766	157341266	3	MAIT._.MSSA_DU19-01S0003462	5634	DNAJB6	Intronic
chr7	157341677	157342177	4	NK._.MRSA_DU19-01S0004013	6545	DNAJB6	Intronic
chr7	157343124	157343624	3	CD4 Naive._.HI_control_AS17-00144	7992	DNAJB6	Intronic
chr7	157343996	157344496	2	MAIT._.MSSA_DU19-01S0003462	8864	DNAJB6	Intronic
chr7	157346635	157347135	3	CD8 TEM._.MRSA_DU19-01S0003994	11503	DNAJB6	Intronic
chr7	157347628	157348128	2	CD8 TEM._.MRSA_DU19-01S0003987	12496	DNAJB6	Intronic
chr7	157348821	157349321	2	NK._.MSSA_DU19-01S0003466	13689	DNAJB6	Intronic
chr7	157351577	157352077	2	MAIT._.MRSA_DU19-01S0003989	16445	DNAJB6	Intronic
chr7	157352370	157352870	23	CD14 Mono._.ANTH_control_BMI0094	17238	DNAJB6	Intronic
chr7	157353137	157353637	2	CD4 TCM._.HI_control_AS09-13278	18005	DNAJB6	Intronic
chr7	157354412	157354912	3	CD8 TEM._.HI_control_AS14-03700	19280	DNAJB6	Intronic
chr7	157355341	157355841	8	CD8 TEM._.MRSA_DU19-01S0003994	20209	DNAJB6	Intronic
chr7	157355973	157356473	5	CD8 TEM._.MRSA_DU19-01S0003994	20841	DNAJB6	Intronic
chr7	157357504	157358004	17	CD16 Mono._.ANTH_control_BMI0095	22372	DNAJB6	Intronic
chr7	157358141	157358641	2	CD4 TCM._.HI_control_AS13-08590	23009	DNAJB6	Intronic
chr7	157360450	157360950	2	CD4 TCM._.MSSA_DU19-01S0003462	25318	DNAJB6	Intronic
chr7	157363682	157364182	3	NK._.Other	28550	DNAJB6	Intronic
chr7	157364945	157365445	2	MAIT._.MSSA_DU19-01S0003466	29813	DNAJB6	Intronic
chr7	157368365	157368865	2	CD4 TCM._.HI_control_AS17-00144	33233	DNAJB6	Exonic
chr7	157369207	157369707	2	CD4 TCM._.MRSA_DU19-01S0003987	34075	DNAJB6	Exonic
chr7	157371984	157372484	2	MAIT._.MSSA_DU19-01S0003453	36852	DNAJB6	Intronic
chr7	157372820	157373320	5	CD14 Mono._.HI_control_AS14-03700	37688	DNAJB6	Intronic
chr7	157373334	157373834	2	CD4 TCM._.MRSA_DU19-01S0003992	38202	DNAJB6	Intronic
chr7	157373985	157374485	2	MAIT._.MSSA_DU19-01S0003453	38853	DNAJB6	Intronic
chr7	157374944	157375444	5	CD8 TEM._.HI_control_AS13-08590	39812	DNAJB6	Intronic
chr7	157377076	157377576	2	CD8 TEM._.MSSA_DU19-01S0003466	41944	DNAJB6	Intronic
chr7	157377700	157378200	5	NK._.MRSA_DU19-01S0004013	42568	DNAJB6	Intronic
chr7	157378285	157378785	2	CD4 Naive._.MRSA_DU19-01S0004013	43153	DNAJB6	Exonic
chr7	157379388	157379888	2	NK._.MRSA_DU19-01S0004015	44256	DNAJB6	Exonic
chr7	157380813	157381313	2	MAIT._.MSSA_DU19-01S0003464	45681	DNAJB6	Exonic
chr7	157382534	157383034	2	NK._.MRSA_DU19-01S0003549	47402	DNAJB6	Intronic
chr7	157383316	157383816	2	CD4 TCM._.HI_control_AS14-03700	48184	DNAJB6	Intronic
chr7	157384456	157384956	2	CD8 TEM._.MSSA_DU19-01S0003509	49324	DNAJB6	Intronic
chr7	157386580	157387080	2	CD8 TEM._.MSSA_DU19-01S0003464	51448	DNAJB6	Intronic
chr7	157387110	157387610	32	CD4 TCM._.MSSA_DU19-01S0003453	51978	DNAJB6	Intronic
chr7	157389538	157390038	5	NK._.MRSA_DU19-01S0004013	54406	DNAJB6	Intronic
chr7	157390365	157390865	28	CD14 Mono._.HI_control_AS17-00144	55233	DNAJB6	Intronic
chr7	157391310	157391810	2	CD4 TCM._.MSSA_DU19-01S0003453	56178	DNAJB6	Intronic
chr7	157395149	157395649	3	CD16 Mono._.ANTH_control_BMI0095	60017	DNAJB6	Intronic
chr7	157396430	157396930	4	CD8 TEM._.MSSA_DU19-01S0003527	61298	DNAJB6	Intronic
chr7	157397830	157398330	2	Platelet._.MRSA_DU19-01S0004015	62698	DNAJB6	Intronic
chr7	157399098	157399598	2	Platelet._.MRSA_DU19-01S0003542	63966	DNAJB6	Intronic
chr7	157400149	157400649	2	CD4 TCM._.HI_control_AS11-18755	65017	DNAJB6	Intronic
chr7	157401072	157401572	2	Platelet._.1	64908	LOC101927914	Intronic
chr7	157401714	157402214	3	Platelet._.MRSA_DU19-01S0004015	64266	LOC101927914	Intronic
chr7	157403549	157404049	2	CD8 TEM._.MRSA_DU19-01S0003989	62431	LOC101927914	Intronic
chr7	157405127	157405627	2	CD8 TEM._.MRSA_DU19-01S0004015	60853	LOC101927914	Intronic
chr7	157405986	157406486	2	CD8 TEM._.MSSA_DU19-01S0003527	59994	LOC101927914	Intronic
chr7	157409057	157409557	2	CD4 TCM._.MSSA_DU19-01S0003492	56923	LOC101927914	Intronic
chr7	157410316	157410816	2	CD8 TEM._.HI_control_AS13-08590	55664	LOC101927914	Exonic
chr7	157410907	157411407	4	CD4 TCM._.MRSA_DU19-01S0004013	55073	LOC101927914	Exonic
chr7	157411547	157412047	32	CD4 TCM._.MSSA_DU19-01S0003453	54433	LOC101927914	Exonic
chr7	157412076	157412576	6	CD4 TCM._.ANTH_control_BMI0099	53904	LOC101927914	Exonic
chr7	157414349	157414849	3	CD8 TEM._.MRSA_DU19-01S0003987	51631	LOC101927914	Exonic
chr7	157415229	157415729	3	CD8 TEM._.MRSA_DU19-01S0003987	50751	LOC101927914	Exonic
chr7	157418974	157419474	2	Platelet._.MRSA_DU19-01S0004015	47006	LOC101927914	Distal
chr7	157419704	157420204	2	CD16 Mono._.ANTH_control_BMI0095	46276	LOC101927914	Distal
chr7	157424815	157425315	2	NK._.Other	41165	LOC101927914	Distal
chr7	157426497	157426997	2	CD4 TCM._.MSSA_DU19-01S0003527	39483	LOC101927914	Distal
chr7	157427657	157428157	2	CD4 Naive._.MRSA_DU19-01S0003994	38323	LOC101927914	Distal
chr7	157429707	157430207	2	CD4 TCM._.MRSA_DU19-01S0004015	36273	LOC101927914	Distal
chr7	157431017	157431517	2	CD8 TEM._.MRSA_DU19-01S0003987	34963	LOC101927914	Distal
chr7	157432861	157433361	27	CD4 TCM._.MSSA_DU19-01S0003453	33119	LOC101927914	Distal
chr7	157438569	157439069	2	CD4 Naive._.HI_control_AS17-00144	27411	LOC101927914	Distal
chr7	157446008	157446508	2	CD4 Naive._.HI_control_AS17-00144	19972	LOC101927914	Distal
chr7	157466992	157467492	2	NK._.MSSA_DU19-01S0003492	1010	LOC101927914	Exonic
chr7	157469042	157469542	2	CD8 TEM._.MRSA_DU19-01S0003992	3060	LOC101927914	Intronic
chr7	157471166	157471666	29	CD4 TCM._.HI_control_AS09-13278	5184	LOC101927914	Intronic
chr7	157471670	157472170	24	CD4 TCM._.HI_control_AS09-13278	5688	LOC101927914	Intronic
chr7	157477388	157477888	2	CD8 TEM._.MRSA_DU19-01S0003987	11406	LOC101927914	Intronic
chr7	157480928	157481428	2	B naive._.MSSA_DU19-01S0003515	14946	LOC101927914	Intronic
chr7	157483659	157484159	2	CD8 TEM._.ANTH_control_BMI0101	17677	LOC101927914	Intronic
chr7	157484806	157485306	2	CD14 Mono._.HI_control_AS09-13278	18824	LOC101927914	Intronic
chr7	157485851	157486351	2	CD4 TCM._.MSSA_DU19-01S0003515	19869	LOC101927914	Intronic
chr7	157489991	157490491	6	CD4 TCM._.MSSA_DU19-01S0003462	24009	LOC101927914	Intronic
chr7	157490509	157491009	32	CD4 TCM._.HI_control_AS09-13278	24527	LOC101927914	Intronic
chr7	157494374	157494874	2	NK._.Other	28392	LOC101927914	Intronic
chr7	157501554	157502054	18	CD4 TCM._.MRSA_DU19-01S0003542	35572	LOC101927914	Distal
chr7	157502747	157503247	30	CD4 Naive._.HI_control_AS17-00144	36765	LOC101927914	Distal
chr7	157503391	157503891	5	CD8 TEM._.MRSA_DU19-01S0003994	37409	LOC101927914	Distal
chr7	157513596	157514096	3	CD4 Naive._.MSSA_DU19-01S0003453	47614	LOC101927914	Distal
chr7	157514414	157514914	2	B naive._.MSSA_DU19-01S0003515	48432	LOC101927914	Distal
chr7	157523336	157523836	2	CD4 TCM._.MSSA_DU19-01S0003492	50835	MIR153-2	Distal
chr7	157527807	157528307	2	CD4 Naive._.HI_control_AS17-00144	46364	MIR153-2	Distal
chr7	157530702	157531202	2	CD4 Naive._.Other	43469	MIR153-2	Distal
chr7	157543105	157543605	2	CD8 TEM._.MRSA_DU19-01S0003994	31066	MIR153-2	Intronic
chr7	157544258	157544758	4	CD16 Mono._.MSSA_DU19-01S0003462	29913	MIR153-2	Intronic
chr7	157551995	157552495	2	CD4 TCM._.MSSA_DU19-01S0004017	22176	MIR153-2	Intronic
chr7	157553357	157553857	4	CD4 TCM._.HI_control_AS17-00144	20814	MIR153-2	Intronic
chr7	157557280	157557780	2	CD4 Naive._.HI_control_AS09-13278	16891	MIR153-2	Intronic
chr7	157558130	157558630	2	CD14 Mono._.MRSA_DU19-01S0003992	16041	MIR153-2	Intronic
chr7	157559248	157559748	2	CD8 TEM._.MRSA_DU19-01S0003994	14923	MIR153-2	Intronic
chr7	157566253	157566753	2	CD4 TCM._.MSSA_DU19-01S0003527	7918	MIR153-2	Intronic
chr7	157568007	157568507	3	CD4 TCM._.MSSA_DU19-01S0003527	6164	MIR153-2	Intronic
chr7	157568605	157569105	28	CD4 TCM._.HI_control_AS09-13278	5566	MIR153-2	Intronic
chr7	157569491	157569991	4	CD4 TCM._.HI_control_AS09-13278	4680	MIR153-2	Intronic
chr7	157573699	157574199	3	CD4 TCM._.MSSA_DU19-01S0004017	472	MIR153-2	Intronic
chr7	157575718	157576218	2	MAIT._.MSSA_DU19-01S0003482	1545	MIR153-2	Promoter
chr7	157576369	157576869	21	CD4 Naive._.HI_control_AS17-00144	2196	MIR153-2	Exonic
chr7	157581776	157582276	2	CD4 TCM._.MSSA_DU19-01S0004017	7603	MIR153-2	Intronic
chr7	157585521	157586021	12	CD14 Mono._.ANTH_control_BMI0095	11348	MIR153-2	Intronic
chr7	157586526	157587026	2	CD4 TCM._.MSSA_DU19-01S0003527	12353	MIR153-2	Intronic
chr7	157588441	157588941	2	CD4 TCM._.MSSA_DU19-01S0003453	14268	MIR153-2	Intronic
chr7	157590975	157591475	2	CD14 Mono._.MRSA_DU19-01S0003992	16802	MIR153-2	Intronic
chr7	157592585	157593085	2	MAIT._.ANTH_control_BWJ0023	18412	MIR153-2	Intronic
chr7	157593095	157593595	2	CD4 TCM._.MRSA_DU19-01S0004015	18922	MIR153-2	Intronic
chr7	157595860	157596360	3	CD4 TCM._.MSSA_DU19-01S0003492	21687	MIR153-2	Intronic
chr7	157607050	157607550	2	NK._.MSSA_DU19-01S0003492	32877	MIR153-2	Intronic
chr7	157610196	157610696	2	NK._.MSSA_DU19-01S0003462	36023	MIR153-2	Intronic
chr7	157611981	157612481	6	CD4 Naive._.ANTH_control_BMI0093	37808	MIR153-2	Intronic
chr7	157612632	157613132	17	CD4 Naive._.MRSA_DU19-01S0003978	38459	MIR153-2	Intronic
chr7	157613190	157613690	27	CD14 Mono._.MRSA_DU19-01S0003992	39017	MIR153-2	Intronic
chr7	157613851	157614351	2	CD4 TCM._.MSSA_DU19-01S0003453	39678	MIR153-2	Intronic
chr7	157615436	157615936	8	CD4 TCM._.HI_control_AS14-03700	41263	MIR153-2	Intronic
chr7	157617419	157617919	2	B naive._.MSSA_DU19-01S0003507	43246	MIR153-2	Intronic
chr7	157620278	157620778	2	CD14 Mono._.MRSA_DU19-01S0003987	46105	MIR153-2	Intronic
chr7	157620976	157621476	3	CD14 Mono._.HI_control_AS11-18755	46803	MIR153-2	Intronic
chr7	157621983	157622483	22	CD4 Naive._.HI_control_AS17-00144	47810	MIR153-2	Intronic
chr7	157624169	157624669	2	CD4 Naive._.ANTH_control_BMI0093	49996	MIR153-2	Intronic
chr7	157625799	157626299	11	CD4 TCM._.ANTH_control_BWJ0023	51626	MIR153-2	Intronic
chr7	157626365	157626865	31	CD4 TCM._.ANTH_control_BWJ0023	52192	MIR153-2	Intronic
chr7	157628827	157629327	2	CD4 TCM._.MSSA_DU19-01S0003527	54654	MIR153-2	Intronic
chr7	157641136	157641636	2	CD16 Mono._.MSSA_DU19-01S0003482	66963	MIR153-2	Intronic
chr7	157649983	157650483	2	CD14 Mono._.MSSA_DU19-01S0003527	75810	MIR153-2	Intronic
chr7	157658093	157658593	5	CD16 Mono._.ANTH_control_BWJ0023	83920	MIR153-2	Intronic
chr7	157660131	157660631	6	CD16 Mono._.ANTH_control_BMI0095	85958	MIR153-2	Intronic
chr7	157661729	157662229	2	CD4 Naive._.Other	87556	MIR153-2	Intronic
chr7	157682573	157683073	2	CD8 TEM._.MRSA_DU19-01S0003994	108400	MIR153-2	Exonic
chr7	157685429	157685929	2	CD4 TCM._.HI_control_AS09-13278	111256	MIR153-2	Intronic
chr7	157688410	157688910	3	CD4 Naive._.MSSA_DU19-01S0003507	114237	MIR153-2	Intronic
chr7	157690119	157690619	8	CD4 TCM._.HI_control_AS17-00144	115946	MIR153-2	Intronic
chr7	157690698	157691198	20	CD4 TCM._.MSSA_DU19-01S0003453	116525	MIR153-2	Intronic
chr7	157691300	157691800	3	CD4 Naive._.MRSA_DU19-01S0004011	117127	MIR153-2	Intronic
chr7	157692048	157692548	3	CD4 Naive._.MRSA_DU19-01S0004011	117875	MIR153-2	Intronic
chr7	157692573	157693073	3	CD4 TCM._.MSSA_DU19-01S0003464	118400	MIR153-2	Intronic
chr7	157693184	157693684	5	CD4 Naive._.HI_control_AS11-18755	119011	MIR153-2	Intronic
chr7	157707183	157707683	2	NK._.MRSA_DU19-01S0004013	133010	MIR153-2	Intronic
chr7	157709515	157710015	3	CD4 Naive._.MRSA_DU19-01S0003987	135342	MIR153-2	Intronic
chr7	157714230	157714730	2	CD4 TCM._.MRSA_DU19-01S0003992	140048	LOC100506585	Intronic
chr7	157715031	157715531	2	CD4 TCM._.MRSA_DU19-01S0003992	139247	LOC100506585	Intronic
chr7	157718282	157718782	2	CD4 Naive._.HI_control_AS14-03700	135996	LOC100506585	Intronic
chr7	157720968	157721468	2	CD14 Mono._.MRSA_DU19-01S0003994	133310	LOC100506585	Intronic
chr7	157723206	157723706	2	B naive._.HI_control_AS11-18755	131072	LOC100506585	Intronic
chr7	157727401	157727901	2	NK._.MSSA_DU19-01S0003462	126877	LOC100506585	Intronic
chr7	157737091	157737591	2	CD4 TCM._.MSSA_DU19-01S0003527	117187	LOC100506585	Intronic
chr7	157744689	157745189	2	CD4 Naive._.ANTH_control_BMI0095	109589	LOC100506585	Intronic
chr7	157745210	157745710	3	CD14 Mono._.HI_control_AS11-18755	109068	LOC100506585	Intronic
chr7	157746214	157746714	5	CD14 Mono._.HI_control_AS09-13278	108064	LOC100506585	Intronic
chr7	157752537	157753037	2	CD8 TEM._.MRSA_DU19-01S0003987	101741	LOC100506585	Intronic
chr7	157754645	157755145	3	CD4 TCM._.HI_control_AS14-03700	99633	LOC100506585	Intronic
chr7	157757417	157757917	2	CD4 Naive._.HI_control_AS17-00144	96861	LOC100506585	Intronic
chr7	157763578	157764078	2	B naive._.ANTH_control_BMI0094	90700	LOC100506585	Intronic
chr7	157769798	157770298	15	CD14 Mono._.HI_control_AS14-03700	84480	LOC100506585	Intronic
chr7	157770638	157771138	2	B naive._.HI_control_AS11-18755	83640	LOC100506585	Intronic
chr7	157771350	157771850	2	CD8 TEM._.MSSA_DU19-01S0004017	82928	LOC100506585	Intronic
chr7	157772379	157772879	2	CD4 TCM._.HI_control_AS09-13278	81899	LOC100506585	Intronic
chr7	157774255	157774755	3	CD4 TCM._.HI_control_AS09-13278	80023	LOC100506585	Intronic
chr7	157774828	157775328	3	CD4 TCM._.HI_control_AS09-13278	79450	LOC100506585	Intronic
chr7	157775624	157776124	2	CD4 TCM._.MRSA_DU19-01S0003992	78654	LOC100506585	Intronic
chr7	157776505	157777005	2	CD8 TEM._.MRSA_DU19-01S0004015	77773	LOC100506585	Intronic
chr7	157783798	157784298	2	CD4 TCM._.MSSA_DU19-01S0003527	70480	LOC100506585	Intronic
chr7	157784585	157785085	3	CD4 TCM._.MRSA_DU19-01S0003987	69693	LOC100506585	Intronic
chr7	157793432	157793932	2	CD14 Mono._.ANTH_control_BMI0094	60846	LOC100506585	Intronic
chr7	157796445	157796945	3	CD4 Naive._.ANTH_control_BMI0093	57833	LOC100506585	Intronic
chr7	157801585	157802085	2	B naive._.ANTH_control_BMI0094	52693	LOC100506585	Intronic
chr7	157803219	157803719	2	B naive._.HI_control_AS11-18755	51059	LOC100506585	Intronic
chr7	157809006	157809506	2	CD4 Naive._.HI_control_AS09-13278	45272	LOC100506585	Intronic
chr7	157809928	157810428	3	CD4 Naive._.HI_control_AS09-13278	44350	LOC100506585	Intronic
chr7	157812020	157812520	2	CD4 Naive._.MRSA_DU19-01S0003987	42258	LOC100506585	Intronic
chr7	157814116	157814616	2	CD4 TCM._.MRSA_DU19-01S0003542	40162	LOC100506585	Intronic
chr7	157815156	157815656	2	CD8 TEM._.MRSA_DU19-01S0003987	39122	LOC100506585	Intronic
chr7	157816521	157817021	2	CD4 Naive._.MRSA_DU19-01S0003987	37757	LOC100506585	Intronic
chr7	157817048	157817548	2	B naive._.HI_control_AS11-18755	37230	LOC100506585	Intronic
chr7	157817586	157818086	2	CD4 Naive._.MRSA_DU19-01S0003987	36692	LOC100506585	Intronic
chr7	157818670	157819170	2	CD4 Naive._.HI_control_AS09-13278	35608	LOC100506585	Intronic
chr7	157819222	157819722	3	B naive._.HI_control_AS11-18755	35056	LOC100506585	Intronic
chr7	157820306	157820806	2	CD4 Naive._.MSSA_DU19-01S0003462	33972	LOC100506585	Intronic
chr7	157821498	157821998	2	CD4 Naive._.HI_control_AS09-13278	32780	LOC100506585	Intronic
chr7	157824238	157824738	3	CD4 TCM._.MRSA_DU19-01S0003992	30040	LOC100506585	Intronic
chr7	157824778	157825278	2	B naive._.ANTH_control_BMI0093	29500	LOC100506585	Intronic
chr7	157826978	157827478	22	CD4 Naive._.MSSA_DU19-01S0003466	27300	LOC100506585	Intronic
chr7	157827490	157827990	12	CD4 Naive._.HI_control_AS17-00144	26788	LOC100506585	Intronic
chr7	157837003	157837503	2	CD16 Mono._.ANTH_control_BMI0101	17275	LOC100506585	Intronic
chr7	157840301	157840801	2	CD8 TEM._.MRSA_DU19-01S0003987	13977	LOC100506585	Intronic
chr7	157841414	157841914	2	CD16 Mono._.MSSA_DU19-01S0003453	12864	LOC100506585	Intronic
chr7	157844697	157845197	3	CD4 TCM._.MSSA_DU19-01S0003492	9581	LOC100506585	Intronic
chr7	157845508	157846008	14	CD16 Mono._.ANTH_control_BMI0101	8770	LOC100506585	Intronic
chr7	157846210	157846710	22	CD16 Mono._.ANTH_control_BWJ0023	8068	LOC100506585	Intronic
chr7	157848568	157849068	2	CD4 Naive._.MRSA_DU19-01S0003542	5710	LOC100506585	Intronic
chr7	157849090	157849590	2	NK._.ANTH_control_BMI0101	5188	LOC100506585	Intronic
chr7	157850321	157850821	2	NK._.MSSA_DU19-01S0004017	3957	LOC100506585	Intronic
chr7	157851661	157852161	22	CD16 Mono._.MSSA_DU19-01S0003482	2617	LOC100506585	Intronic
chr7	157853522	157854022	9	CD16 Mono._.ANTH_control_BMI0101	756	LOC100506585	Promoter
chr7	157854158	157854658	22	CD16 Mono._.MSSA_DU19-01S0003527	120	LOC100506585	Promoter
chr7	157854748	157855248	4	CD16 Mono._.MSSA_DU19-01S0003527	468	LOC100506585	Intronic
chr7	157855746	157856246	18	CD16 Mono._.ANTH_control_BMI0101	1466	LOC100506585	Exonic
chr7	157864810	157865310	3	CD4 Naive._.MRSA_DU19-01S0003992	10530	LOC100506585	Exonic
chr7	157871654	157872154	4	CD4 Naive._.HI_control_AS09-13278	17374	LOC100506585	Intronic
chr7	157872568	157873068	2	CD14 Mono._.HI_control_AS17-00144	18288	LOC100506585	Intronic
chr7	157874805	157875305	12	CD4 Naive._.HI_control_AS11-18755	20525	LOC100506585	Intronic
chr7	157875397	157875897	26	CD4 Naive._.HI_control_AS17-00144	21117	LOC100506585	Intronic
chr7	157876450	157876950	2	CD16 Mono._.ANTH_control_BMI0095	22170	LOC100506585	Intronic
chr7	157877394	157877894	2	CD14 Mono._.MRSA_DU19-01S0003992	23114	LOC100506585	Intronic
chr7	157881369	157881869	20	CD4 Naive._.HI_control_AS17-00144	27089	LOC100506585	Intronic
chr7	157886265	157886765	13	CD4 Naive._.HI_control_AS17-00144	31985	LOC100506585	Intronic
chr7	157891044	157891544	11	CD4 Naive._.HI_control_AS17-00144	36764	LOC100506585	Intronic
chr7	157891673	157892173	2	CD4 Naive._.MSSA_DU19-01S0003507	37393	LOC100506585	Intronic
chr7	157904629	157905129	3	CD4 Naive._.HI_control_AS11-18755	50349	LOC100506585	Intronic
chr7	157905693	157906193	2	CD4 Naive._.MRSA_DU19-01S0003992	51413	LOC100506585	Intronic
chr7	157906616	157907116	2	CD16 Mono._.ANTH_control_BMI0093	52336	LOC100506585	Intronic
chr7	157916455	157916955	2	CD8 TEM._.MRSA_DU19-01S0004015	62175	LOC100506585	Intronic
chr7	157926024	157926524	3	CD4 Naive._.MSSA_DU19-01S0003466	71744	LOC100506585	Intronic
chr7	157926684	157927184	9	CD4 Naive._.HI_control_AS09-13278	72404	LOC100506585	Intronic
chr7	157927376	157927876	3	CD4 Naive._.ANTH_control_BMI0093	73096	LOC100506585	Intronic
chr7	157928330	157928830	2	CD8 TEM._.MRSA_DU19-01S0004015	74050	LOC100506585	Intronic
chr7	157929173	157929673	2	CD8 TEM._.ANTH_control_BMI0101	74893	LOC100506585	Intronic
chr7	157942205	157942705	2	CD4 TCM._.MRSA_DU19-01S0003987	87925	LOC100506585	Intronic
chr7	157944107	157944607	2	B naive._.Other	89827	LOC100506585	Intronic
chr7	157951441	157951941	2	B naive._.MRSA_DU19-01S0003542	97161	LOC100506585	Intronic
chr7	157970286	157970786	2	CD16 Mono._.ANTH_control_BMI0101	116006	LOC100506585	Intronic
chr7	157974318	157974818	2	CD4 Naive._.MRSA_DU19-01S0003987	120038	LOC100506585	Intronic
chr7	157975441	157975941	2	CD4 Naive._.MSSA_DU19-01S0003507	121161	LOC100506585	Intronic
chr7	157980728	157981228	2	CD4 TCM._.MSSA_DU19-01S0003492	126448	LOC100506585	Intronic
chr7	157987924	157988424	2	CD8 TEM._.MSSA_DU19-01S0003492	133644	LOC100506585	Intronic
chr7	157989966	157990466	4	CD8 TEM._.MRSA_DU19-01S0003987	135686	LOC100506585	Intronic
chr7	157990485	157990985	2	CD14 Mono._.MRSA_DU19-01S0003992	136205	LOC100506585	Intronic
chr7	158001831	158002331	2	CD16 Mono._.MSSA_DU19-01S0003464	147551	LOC100506585	Intronic
chr7	158007496	158007996	3	CD14 Mono._.MRSA_DU19-01S0003992	153216	LOC100506585	Intronic
chr7	158019097	158019597	2	CD8 TEM._.HI_control_AS13-08590	164817	LOC100506585	Intronic
chr7	158023306	158023806	2	cDC2._.Other	169026	LOC100506585	Intronic
chr7	158023998	158024498	2	CD4 TCM._.HI_control_AS09-13278	169718	LOC100506585	Intronic
chr7	158025156	158025656	2	CD14 Mono._.MRSA_DU19-01S0003992	170876	LOC100506585	Intronic
chr7	158026848	158027348	2	NK._.MRSA_DU19-01S0004013	172568	LOC100506585	Intronic
chr7	158047624	158048124	2	CD4 TCM._.HI_control_AS09-13278	193344	LOC100506585	Intronic
chr7	158052675	158053175	2	CD4 Naive._.MSSA_DU19-01S0003515	198395	LOC100506585	Intronic
chr7	158054302	158054802	3	CD4 TCM._.MRSA_DU19-01S0003987	200022	LOC100506585	Intronic
chr7	158061976	158062476	2	CD4 TCM._.MRSA_DU19-01S0003987	207696	LOC100506585	Intronic
chr7	158062616	158063116	2	CD14 Mono._.HI_control_AS14-03700	208336	LOC100506585	Intronic
chr7	158067928	158068428	2	B naive._.MSSA_DU19-01S0003515	213648	LOC100506585	Intronic
chr7	158071057	158071557	2	CD16 Mono._.ANTH_control_BMI0101	216777	LOC100506585	Intronic
chr7	158101608	158102108	2	CD4 Naive._.ANTH_control_BMI0099	247328	LOC100506585	Intronic
chr7	158108096	158108596	3	NK._.MRSA_DU19-01S0004015	253816	LOC100506585	Intronic
chr7	158130015	158130515	2	NK._.MSSA_DU19-01S0004017	275735	LOC100506585	Intronic
chr7	158156451	158156951	2	CD8 TEM._.HI_control_AS13-08590	302171	LOC100506585	Intronic
chr7	158162492	158162992	2	CD4 TCM._.MSSA_DU19-01S0003453	308212	LOC100506585	Intronic
chr7	158165780	158166280	2	CD8 TEM._.MRSA_DU19-01S0003987	311500	LOC100506585	Intronic
chr7	158175913	158176413	3	CD8 TEM._.MRSA_DU19-01S0003987	321633	LOC100506585	Intronic
chr7	158177105	158177605	2	CD8 TEM._.MSSA_DU19-01S0003507	322825	LOC100506585	Intronic
chr7	158183649	158184149	3	B naive._.MSSA_DU19-01S0003507	329369	LOC100506585	Intronic
chr7	158186362	158186862	2	CD8 TEM._.MRSA_DU19-01S0003994	332082	LOC100506585	Intronic
chr7	158188657	158189157	2	CD8 TEM._.MRSA_DU19-01S0003987	334377	LOC100506585	Intronic
chr7	158191367	158191867	4	CD8 TEM._.MRSA_DU19-01S0003987	337087	LOC100506585	Intronic
chr7	158192291	158192791	2	CD4 Naive._.HI_control_AS17-00144	338011	LOC100506585	Intronic
chr7	158196466	158196966	2	CD4 Naive._.HI_control_AS17-00144	336096	MIR595	Intronic
chr7	158204987	158205487	2	CD4 Naive._.HI_control_AS17-00144	327575	MIR595	Exonic
chr7	158205862	158206362	2	CD4 Naive._.HI_control_AS17-00144	326700	MIR595	Intronic
chr7	158235862	158236362	2	CD4 Naive._.HI_control_AS09-13278	296700	MIR595	Intronic
chr7	158237673	158238173	2	CD4 TCM._.MSSA_DU19-01S0003507	294889	MIR595	Intronic
chr7	158238672	158239172	2	CD4 Naive._.HI_control_AS17-00144	293890	MIR595	Intronic
chr7	158239191	158239691	2	CD8 TEM._.MRSA_DU19-01S0003987	293371	MIR595	Intronic
chr7	158243946	158244446	2	CD4 Naive._.MRSA_DU19-01S0003987	288616	MIR595	Intronic
chr7	158246519	158247019	2	CD4 Naive._.MRSA_DU19-01S0003987	286043	MIR595	Intronic
chr7	158247187	158247687	2	CD4 Naive._.MRSA_DU19-01S0003987	285375	MIR595	Intronic
chr7	158254542	158255042	2	CD8 TEM._.MRSA_DU19-01S0003994	278020	MIR595	Intronic
chr7	158256032	158256532	2	CD8 TEM._.MRSA_DU19-01S0004015	276530	MIR595	Intronic
chr7	158258145	158258645	2	CD4 Naive._.HI_control_AS17-00144	274417	MIR595	Intronic
chr7	158260795	158261295	3	CD4 Naive._.HI_control_AS17-00144	271767	MIR595	Intronic
chr7	158261475	158261975	3	CD4 Naive._.HI_control_AS17-00144	271087	MIR595	Intronic
chr7	158269912	158270412	3	CD14 Mono._.MRSA_DU19-01S0003992	262650	MIR595	Intronic
chr7	158270553	158271053	2	CD16 Mono._.ANTH_control_BMI0095	262009	MIR595	Intronic
chr7	158272558	158273058	2	CD8 TEM._.MRSA_DU19-01S0003987	260004	MIR595	Intronic
chr7	158273989	158274489	2	NK._.MRSA_DU19-01S0004011	258573	MIR595	Intronic
chr7	158277058	158277558	2	CD14 Mono._.MRSA_DU19-01S0003992	255504	MIR595	Intronic
chr7	158277858	158278358	2	CD14 Mono._.MRSA_DU19-01S0004013	254704	MIR595	Intronic
chr7	158282760	158283260	3	CD14 Mono._.MRSA_DU19-01S0004013	249802	MIR595	Intronic
chr7	158283434	158283934	2	CD4 Naive._.HI_control_AS17-00144	249128	MIR595	Intronic
chr7	158284636	158285136	2	CD4 Naive._.HI_control_AS17-00144	247926	MIR595	Intronic
chr7	158312241	158312741	2	CD8 TEM._.HI_control_AS09-13278	220321	MIR595	Intronic
chr7	158317504	158318004	2	B naive._.HI_control_AS11-18755	215058	MIR595	Intronic
chr7	158320210	158320710	2	CD14 Mono._.HI_control_AS14-03700	212352	MIR595	Intronic
chr7	158325806	158326306	3	MAIT._.ANTH_control_BMI0101	206756	MIR595	Intronic
chr7	158327406	158327906	2	CD4 Naive._.MRSA_DU19-01S0003987	205156	MIR595	Intronic
chr7	158332185	158332685	2	CD4 TCM._.MSSA_DU19-01S0003492	200377	MIR595	Intronic
chr7	158332849	158333349	3	CD8 TEM._.MRSA_DU19-01S0004015	199713	MIR595	Intronic
chr7	158337216	158337716	5	NK._.ANTH_control_BMI0095	195346	MIR595	Intronic
chr7	158341261	158341761	3	NK._.HI_control_AS11-18755	191301	MIR595	Intronic
chr7	158350489	158350989	2	CD14 Mono._.MRSA_DU19-01S0003992	182073	MIR595	Intronic
chr7	158351224	158351724	2	CD4 Naive._.MRSA_DU19-01S0003987	181338	MIR595	Intronic
chr7	158357263	158357763	2	CD4 Naive._.MRSA_DU19-01S0003987	175299	MIR595	Intronic
chr7	158361409	158361909	2	B naive._.MSSA_DU19-01S0003507	171153	MIR595	Intronic
chr7	158374060	158374560	2	CD4 Naive._.MRSA_DU19-01S0003992	158502	MIR595	Intronic
chr7	158376145	158376645	16	CD4 TCM._.HI_control_AS09-13278	156417	MIR595	Intronic
chr7	158377025	158377525	3	CD4 TCM._.MSSA_DU19-01S0003509	155537	MIR595	Intronic
chr7	158377645	158378145	3	CD4 TCM._.MRSA_DU19-01S0003992	154917	MIR595	Intronic
chr7	158385878	158386378	2	B naive._.ANTH_control_BMI0093	146684	MIR595	Intronic
chr7	158390684	158391184	2	CD4 Naive._.HI_control_AS09-13278	141878	MIR595	Intronic
chr7	158392129	158392629	3	CD4 Naive._.HI_control_AS17-00144	140433	MIR595	Intronic
chr7	158394925	158395425	2	CD14 Mono._.MRSA_DU19-01S0003994	137637	MIR595	Intronic
chr7	158396497	158396997	2	CD4 Naive._.MRSA_DU19-01S0003987	136065	MIR595	Intronic
chr7	158397405	158397905	7	CD16 Mono._.ANTH_control_BWJ0023	135157	MIR595	Intronic
chr7	158402591	158403091	2	CD14 Mono._.MRSA_DU19-01S0003992	129971	MIR595	Intronic
chr7	158404678	158405178	2	B naive._.HI_control_AS09-13278	127884	MIR595	Intronic
chr7	158407873	158408373	4	CD16 Mono._.ANTH_control_BMI0093	124689	MIR595	Intronic
chr7	158409167	158409667	3	CD4 Naive._.ANTH_control_BMI0093	123395	MIR595	Intronic
chr7	158409963	158410463	2	CD4 TCM._.MSSA_DU19-01S0003527	122599	MIR595	Intronic
chr7	158410593	158411093	3	CD14 Mono._.HI_control_AS09-13278	121969	MIR595	Intronic
chr7	158411270	158411770	5	CD14 Mono._.MSSA_DU19-01S0003492	121292	MIR595	Intronic
chr7	158415146	158415646	2	CD4 TCM._.ANTH_control_BMI0094	117416	MIR595	Intronic
chr7	158416525	158417025	2	CD4 Naive._.MRSA_DU19-01S0003987	116037	MIR595	Intronic
chr7	158423195	158423695	11	CD16 Mono._.ANTH_control_BWJ0023	109367	MIR595	Intronic
chr7	158428512	158429012	3	CD16 Mono._.ANTH_control_BMI0093	104050	MIR595	Intronic
chr7	158440661	158441161	2	CD8 TEM._.HI_control_AS17-00144	91901	MIR595	Intronic
chr7	158443010	158443510	3	CD14 Mono._.MRSA_DU19-01S0004013	89552	MIR595	Intronic
chr7	158444647	158445147	2	CD16 Mono._.MSSA_DU19-01S0003482	87915	MIR595	Intronic
chr7	158446251	158446751	2	CD4 Naive._.ANTH_control_BMI0093	86311	MIR595	Intronic
chr7	158448571	158449071	3	CD14 Mono._.HI_control_AS09-13278	83991	MIR595	Intronic
chr7	158449400	158449900	2	CD16 Mono._.MSSA_DU19-01S0003464	83162	MIR595	Intronic
chr7	158458199	158458699	2	NK._.HI_control_AS17-00144	74363	MIR595	Intronic
chr7	158461774	158462274	2	CD14 Mono._.MRSA_DU19-01S0003992	70788	MIR595	Intronic
chr7	158467605	158468105	2	CD14 Mono._.MRSA_DU19-01S0003994	64957	MIR595	Intronic
chr7	158469323	158469823	14	CD14 Mono._.HI_control_AS11-18755	63239	MIR595	Intronic
chr7	158470423	158470923	10	CD14 Mono._.MRSA_DU19-01S0003994	62139	MIR595	Intronic
chr7	158473123	158473623	3	CD14 Mono._.HI_control_AS09-13278	59439	MIR595	Intronic
chr7	158489436	158489936	2	NK._.MSSA_DU19-01S0003509	43126	MIR595	Intronic
chr7	158490152	158490652	2	CD4 TCM._.MSSA_DU19-01S0003507	42410	MIR595	Intronic
chr7	158493993	158494493	2	CD4 Naive._.HI_control_AS17-00144	38569	MIR595	Intronic
chr7	158494627	158495127	2	CD4 Naive._.MSSA_DU19-01S0003509	37935	MIR595	Intronic
chr7	158495783	158496283	2	NK._.MRSA_DU19-01S0003542	36779	MIR595	Intronic
chr7	158506736	158507236	2	Platelet._.MRSA_DU19-01S0004015	25826	MIR595	Intronic
chr7	158518251	158518751	3	CD16 Mono._.ANTH_control_BMI0094	14311	MIR595	Intronic
chr7	158536747	158537247	2	CD4 Naive._.MRSA_DU19-01S0003994	4183	MIR595	Intronic
chr7	158541532	158542032	8	B naive._.ANTH_control_BMI0095	8968	MIR595	Intronic
chr7	158547413	158547913	2	CD4 TCM._.MRSA_DU19-01S0003542	14849	MIR595	Intronic
chr7	158552858	158553358	2	CD16 Mono._.MRSA_DU19-01S0003987	20294	MIR595	Intronic
chr7	158555165	158555665	2	CD4 TCM._.MSSA_DU19-01S0003507	22601	MIR595	Intronic
chr7	158559927	158560427	2	CD8 TEM._.MSSA_DU19-01S0003527	27363	MIR595	Intronic
chr7	158562015	158562515	2	CD4 Naive._.MSSA_DU19-01S0004017	25522	PTPRN2	Intronic
chr7	158576064	158576564	4	CD14 Mono._.ANTH_control_BWJ0023	11473	PTPRN2	Intronic
chr7	158587608	158588108	21	CD16 Mono._.ANTH_control_BMI0095	69	PTPRN2	Promoter
chr7	158588647	158589147	2	CD4 TCM._.MSSA_DU19-01S0003466	1108	PTPRN2	Promoter
chr7	158589652	158590152	2	CD8 TEM._.MRSA_DU19-01S0003987	726	LINC01022	Promoter
chr7	158590435	158590935	2	CD8 TEM._.MRSA_DU19-01S0003987	55	LINC01022	Promoter
chr7	158592186	158592686	2	CD8 TEM._.MRSA_DU19-01S0003987	819	MIR5707	Distal
chr7	158609719	158610219	2	NK._.ANTH_control_BMI0101	18352	MIR5707	Distal
chr7	158613356	158613856	8	B naive._.ANTH_control_BWJ0023	21989	MIR5707	Distal
chr7	158615909	158616409	2	Platelet._.MRSA_DU19-01S0004015	24542	MIR5707	Distal
chr7	158618615	158619115	2	Platelet._.MRSA_DU19-01S0004015	27248	MIR5707	Distal
chr7	158626735	158627235	2	B naive._.ANTH_control_BMI0094	35368	MIR5707	Distal
chr7	158633008	158633508	2	B naive._.MSSA_DU19-01S0003464	41641	MIR5707	Intronic
chr7	158647267	158647767	4	CD4 TCM._.HI_control_AS09-13278	55900	MIR5707	Intronic
chr7	158650611	158651111	5	CD4 TCM._.MSSA_DU19-01S0003492	53967	NCAPG2	Exonic
chr7	158656007	158656507	27	CD8 TEM._.MRSA_DU19-01S0003542	48571	NCAPG2	Intronic
chr7	158657203	158657703	2	B memory._.ANTH_control_BWJ0023	47375	NCAPG2	Intronic
chr7	158663071	158663571	23	CD8 TEM._.ANTH_control_BMI0093	41507	NCAPG2	Intronic
chr7	158666687	158667187	4	MAIT._.MSSA_DU19-01S0003462	37891	NCAPG2	Intronic
chr7	158667498	158667998	3	MAIT._.ANTH_control_BMI0101	37080	NCAPG2	Intronic
chr7	158668056	158668556	13	CD4 TCM._.ANTH_control_BMI0099	36522	NCAPG2	Intronic
chr7	158679632	158680132	2	CD4 TCM._.HI_control_AS09-13278	24946	NCAPG2	Intronic
chr7	158680151	158680651	2	NK_CD56bright._.ANTH_control_BWJ0023	24427	NCAPG2	Intronic
chr7	158696028	158696528	4	cDC2._.ANTH_control_BMI0099	8550	NCAPG2	Exonic
chr7	158704162	158704662	2	CD14 Mono._.MRSA_DU19-01S0004013	416	NCAPG2	Intronic
chr7	158704674	158705174	13	MAIT._.MSSA_DU19-01S0003482	94	NCAPG2	Promoter
chr7	158705279	158705779	2	CD8 Naive._.ANTH_control_BWJ0023	699	NCAPG2	Promoter
chr7	158706089	158706589	2	CD4 Naive._.MSSA_DU19-01S0003462	1509	NCAPG2	Promoter
chr7	158706697	158707197	3	NK._.MSSA_DU19-01S0003464	2117	NCAPG2	Distal
chr7	158707609	158708109	7	CD16 Mono._.MSSA_DU19-01S0003492	3029	NCAPG2	Distal
chr7	158709998	158710498	13	CD14 Mono._.MSSA_DU19-01S0003464	5418	NCAPG2	Distal
chr7	158710677	158711177	30	CD14 Mono._.HI_control_AS14-03700	6097	NCAPG2	Distal
chr7	158712275	158712775	23	CD14 Mono._.MRSA_DU19-01S0004015	7695	NCAPG2	Distal
chr7	158720055	158720555	2	Platelet._.MRSA_DU19-01S0003542	15475	NCAPG2	Distal
chr7	158723363	158723863	2	NK._.MRSA_DU19-01S0004011	18783	NCAPG2	Distal
chr7	158730292	158730792	16	CD14 Mono._.ANTH_control_BMI0094	25712	NCAPG2	Distal
chr7	158730881	158731381	2	CD4 TCM._.MSSA_DU19-01S0004017	26301	NCAPG2	Exonic
chr7	158732893	158733393	14	NK._.ANTH_control_BWJ0023	28313	NCAPG2	Exonic
chr7	158734130	158734630	2	CD8 TEM._.MRSA_DU19-01S0004015	29550	NCAPG2	Intronic
chr7	158734830	158735330	20	CD14 Mono._.MRSA_DU19-01S0003994	30250	NCAPG2	Intronic
chr7	158739858	158740358	31	CD14 Mono._.MRSA_DU19-01S0003992	35278	NCAPG2	Intronic
chr7	158746218	158746718	2	CD16 Mono._.ANTH_control_BMI0095	41638	NCAPG2	Intronic
chr7	158746803	158747303	3	CD16 Mono._.MSSA_DU19-01S0003492	42223	NCAPG2	Intronic
chr7	158753025	158753525	3	NK._.MRSA_DU19-01S0004015	48445	NCAPG2	Intronic
chr7	158753829	158754329	2	NK._.MRSA_DU19-01S0003549	49249	NCAPG2	Intronic
chr7	158757344	158757844	2	CD4 Naive._.MRSA_DU19-01S0003992	52764	NCAPG2	Intronic
chr7	158760906	158761406	12	CD4 TCM._.MRSA_DU19-01S0003987	56326	NCAPG2	Intronic
chr7	158767592	158768092	2	CD4 Naive._.ANTH_control_BMI0093	62410	ESYT2	Intronic
chr7	158768554	158769054	2	NK._.MSSA_DU19-01S0003492	61448	ESYT2	Intronic
chr7	158771278	158771778	2	NK._.MSSA_DU19-01S0003466	58724	ESYT2	Intronic
chr7	158776550	158777050	5	NK._.MSSA_DU19-01S0003492	53452	ESYT2	Intronic
chr7	158777668	158778168	3	NK._.MRSA_DU19-01S0004013	52334	ESYT2	Intronic
chr7	158778929	158779429	10	CD4 Naive._.HI_control_AS09-13278	51073	ESYT2	Intronic
chr7	158779500	158780000	5	CD4 TCM._.MSSA_DU19-01S0004017	50502	ESYT2	Intronic
chr7	158780471	158780971	3	CD4 TCM._.MRSA_DU19-01S0003987	49531	ESYT2	Intronic
chr7	158781832	158782332	2	CD4 TCM._.HI_control_AS09-13278	48170	ESYT2	Intronic
chr7	158782721	158783221	13	CD8 TEM._.HI_control_AS13-08590	47281	ESYT2	Intronic
chr7	158783510	158784010	9	CD4 Naive._.MRSA_DU19-01S0003992	46492	ESYT2	Intronic
chr7	158784027	158784527	4	NK._.MSSA_DU19-01S0003464	45975	ESYT2	Intronic
chr7	158785480	158785980	5	NK._.MSSA_DU19-01S0003515	44522	ESYT2	Intronic
chr7	158789795	158790295	2	CD14 Mono._.MRSA_DU19-01S0003542	40207	ESYT2	Intronic
chr7	158791096	158791596	2	CD4 TCM._.MSSA_DU19-01S0003453	38906	ESYT2	Intronic
chr7	158802489	158802989	3	CD4 TCM._.MRSA_DU19-01S0003987	27513	ESYT2	Intronic
chr7	158803519	158804019	12	NK._.MRSA_DU19-01S0004013	26483	ESYT2	Intronic
chr7	158804202	158804702	30	CD8 TEM._.MRSA_DU19-01S0004015	25800	ESYT2	Intronic
chr7	158809557	158810057	20	CD16 Mono._.ANTH_control_BMI0095	20445	ESYT2	Intronic
chr7	158810351	158810851	2	CD16 Mono._.MRSA_DU19-01S0003978	19651	ESYT2	Intronic
chr7	158811437	158811937	24	CD14 Mono._.HI_control_AS09-13278	18565	ESYT2	Intronic
chr7	158812123	158812623	14	CD4 Naive._.HI_control_AS14-03700	17879	ESYT2	Intronic
chr7	158812667	158813167	31	CD4 TCM._.HI_control_AS09-13278	17335	ESYT2	Intronic
chr7	158813220	158813720	2	CD4 Naive._.ANTH_control_BMI0099	16782	ESYT2	Intronic
chr7	158814521	158815021	29	CD4 Naive._.MSSA_DU19-01S0003515	15481	ESYT2	Intronic
chr7	158815278	158815778	3	CD14 Mono._.MRSA_DU19-01S0003987	14724	ESYT2	Intronic
chr7	158816407	158816907	9	NK._.MRSA_DU19-01S0003549	13595	ESYT2	Intronic
chr7	158817041	158817541	17	CD4 TCM._.MSSA_DU19-01S0003453	12961	ESYT2	Intronic
chr7	158818463	158818963	31	CD14 Mono._.HI_control_AS14-03700	11539	ESYT2	Intronic
chr7	158819724	158820224	9	NK._.MRSA_DU19-01S0004015	10278	ESYT2	Intronic
chr7	158820470	158820970	2	CD4 Naive._.MRSA_DU19-01S0003978	9532	ESYT2	Intronic
chr7	158821042	158821542	9	NK._.MRSA_DU19-01S0004013	8960	ESYT2	Intronic
chr7	158821711	158822211	6	CD8 TEM._.MRSA_DU19-01S0004015	8291	ESYT2	Intronic
chr7	158823423	158823923	6	NK._.Other	6579	ESYT2	Intronic
chr7	158823977	158824477	31	CD8 TEM._.HI_control_AS13-08590	6025	ESYT2	Intronic
chr7	158824497	158824997	2	CD4 TCM._.HI_control_AS14-03700	5505	ESYT2	Intronic
chr7	158825605	158826105	2	CD4 Naive._.MSSA_DU19-01S0003466	4397	ESYT2	Intronic
chr7	158826660	158827160	2	CD4 Naive._.MRSA_DU19-01S0003542	3342	ESYT2	Intronic
chr7	158827353	158827853	19	CD16 Mono._.MSSA_DU19-01S0003464	2649	ESYT2	Exonic
chr7	158827928	158828428	6	B memory._.ANTH_control_BWJ0023	2074	ESYT2	Intronic
chr7	158828434	158828934	31	CD4 TCM._.MRSA_DU19-01S0003987	1568	ESYT2	Intronic
chr7	158829403	158829903	4	cDC2._.ANTH_control_BMI0101	599	ESYT2	Intronic
chr7	158829945	158830445	21	NK._.MRSA_DU19-01S0004013	57	ESYT2	Promoter
chr7	158830657	158831157	10	CD8 TEM._.ANTH_control_BWJ0023	653	ESYT2	Promoter
chr7	158831239	158831739	2	CD8 Naive._.MSSA_DU19-01S0003466	1235	ESYT2	Promoter
chr7	158833070	158833570	2	CD4 TCM._.MSSA_DU19-01S0003507	3066	ESYT2	Distal
chr7	158834833	158835333	5	CD14 Mono._.MSSA_DU19-01S0003492	4829	ESYT2	Distal
chr7	158839010	158839510	2	B naive._.ANTH_control_BMI0094	9006	ESYT2	Distal
chr7	158842398	158842898	13	CD8 TEM._.ANTH_control_BWJ0023	12394	ESYT2	Distal
chr7	158842925	158843425	3	NK._.ANTH_control_BMI0095	12921	ESYT2	Distal
chr7	158847519	158848019	17	NK._.MRSA_DU19-01S0004013	8808	WDR60	Distal
chr7	158856283	158856783	31	CD14 Mono._.HI_control_AS09-13278	44	WDR60	Promoter
chr7	158856806	158857306	4	NK._.MSSA_DU19-01S0003492	477	WDR60	Intronic
chr7	158862853	158863353	4	CD8 TEM._.HI_control_AS14-03700	6524	WDR60	Intronic
chr7	158863371	158863871	29	CD4 TCM._.MRSA_DU19-01S0003987	7042	WDR60	Intronic
chr7	158863893	158864393	28	CD14 Mono._.HI_control_AS14-03700	7564	WDR60	Intronic
chr7	158865524	158866024	2	NK_CD56bright._.ANTH_control_BMI0099	9195	WDR60	Intronic
chr7	158868405	158868905	2	CD8 TEM._.MRSA_DU19-01S0003994	12076	WDR60	Intronic
chr7	158869135	158869635	2	NK._.ANTH_control_BMI0101	12806	WDR60	Intronic
chr7	158885571	158886071	2	CD4 Naive._.MSSA_DU19-01S0003464	29242	WDR60	Intronic
chr7	158945181	158945681	2	NK._.ANTH_control_BWJ0023	62922	LINC00689	Intronic
chr7	158947390	158947890	2	CD4 TCM._.HI_control_AS17-00144	60713	LINC00689	Intronic
chr7	158957551	158958051	3	NK._.HI_control_AS11-18755	50552	LINC00689	Distal
chr7	158958065	158958565	19	CD4 TCM._.ANTH_control_BWJ0023	50038	LINC00689	Distal
chr7	158958715	158959215	2	CD8 TEM._.MSSA_DU19-01S0003507	49388	LINC00689	Distal
chr7	158968585	158969085	3	CD4 Naive._.MRSA_DU19-01S0003987	39518	LINC00689	Distal
chr7	158973352	158973852	22	NK._.MSSA_DU19-01S0003482	34751	LINC00689	Distal
chr7	158976110	158976610	14	CD4 Naive._.HI_control_AS17-00144	31993	LINC00689	Distal
chr7	158976831	158977331	27	NK._.MRSA_DU19-01S0003549	31272	LINC00689	Distal
chr7	158977916	158978416	2	CD4 Naive._.MRSA_DU19-01S0003987	30187	LINC00689	Distal
chr7	158991891	158992391	10	NK._.MSSA_DU19-01S0004017	16212	LINC00689	Distal
chr7	158997219	158997719	3	CD4 Naive._.MRSA_DU19-01S0003987	10884	LINC00689	Distal
chr7	159007693	159008193	2	NK._.MSSA_DU19-01S0004017	410	LINC00689	Promoter
chr7	159026583	159027083	2	CD4 Naive._.HI_control_AS09-13278	18478	LINC00689	Exonic
chr7	159030445	159030945	11	CD14 Mono._.MRSA_DU19-01S0003992	22340	LINC00689	Exonic
chr7	159031099	159031599	2	CD8 TEM._.MRSA_DU19-01S0003994	22994	LINC00689	Intronic
chr7	159035532	159036032	3	NK._.MSSA_DU19-01S0003492	27427	LINC00689	Intronic
chr7	159039908	159040408	2	B naive._.ANTH_control_BMI0094	31803	LINC00689	Intronic
chr7	159040772	159041272	3	CD8 TEM._.MSSA_DU19-01S0003492	32667	LINC00689	Intronic
chr7	159041716	159042216	2	NK._.MSSA_DU19-01S0003492	33611	LINC00689	Intronic
chr7	159043752	159044252	2	CD4 Naive._.MRSA_DU19-01S0003992	35647	LINC00689	Intronic
chr7	159059643	159060143	2	CD4 Naive._.HI_control_AS09-13278	51538	LINC00689	Intronic
chr7	159060419	159060919	7	MAIT._.MSSA_DU19-01S0003453	52314	LINC00689	Intronic
chr7	159063752	159064252	2	CD16 Mono._.ANTH_control_BMI0101	55647	LINC00689	Intronic
chr7	159066225	159066725	2	CD14 Mono._.MSSA_DU19-01S0003509	58120	LINC00689	Intronic
chr7	159068427	159068927	8	NK._.MSSA_DU19-01S0003466	60322	LINC00689	Intronic
chr7	159070732	159071232	8	NK._.MSSA_DU19-01S0003509	62627	LINC00689	Intronic
chr7	159075488	159075988	2	CD4 TCM._.MSSA_DU19-01S0003515	67383	LINC00689	Intronic
chr7	159084406	159084906	2	B naive._.MSSA_DU19-01S0003464	60300	VIPR2	Intronic
chr7	159088293	159088793	2	CD4 TCM._.MSSA_DU19-01S0003527	56413	VIPR2	Intronic
chr7	159094393	159094893	2	CD4 Naive._.HI_control_AS09-13278	50313	VIPR2	Intronic
chr7	159098205	159098705	2	CD14 Mono._.MSSA_DU19-01S0004017	46501	VIPR2	Intronic
chr7	159104556	159105056	2	CD4 TCM._.HI_control_AS13-08590	40150	VIPR2	Intronic
chr7	159107098	159107598	2	B naive._.MSSA_DU19-01S0003464	37608	VIPR2	Intronic
chr7	159112117	159112617	5	NK._.MSSA_DU19-01S0003464	32589	VIPR2	Intronic
chr7	159112882	159113382	2	CD4 TCM._.HI_control_AS13-08590	31824	VIPR2	Intronic
chr7	159122271	159122771	2	CD4 Naive._.MSSA_DU19-01S0003464	22435	VIPR2	Intronic
chr7	159139041	159139541	2	CD8 TEM._.HI_control_AS13-08590	5665	VIPR2	Intronic
chr7	159144085	159144585	13	NK._.MSSA_DU19-01S0003464	621	VIPR2	Exonic
chr7	159144723	159145223	26	NK._.HI_control_AS11-18755	15	VIPR2	Promoter
chr7	159145301	159145801	8	CD8 TEM._.MRSA_DU19-01S0003994	593	VIPR2	Promoter
chr7	159153029	159153529	2	CD8 TEM._.MSSA_DU19-01S0003492	8321	VIPR2	Distal
chr7	159172528	159173028	2	CD16 Mono._.ANTH_control_BMI0101	27820	VIPR2	Distal
chr7	159174948	159175448	21	CD8 TEM._.HI_control_AS14-03700	30240	VIPR2	Distal
chr7	159175756	159176256	7	CD8 TEM._.MRSA_DU19-01S0004011	31048	VIPR2	Distal
chr7	159191809	159192309	5	NK._.MSSA_DU19-01S0003462	47101	VIPR2	Distal
chr7	159195241	159195741	3	CD8 TEM._.MSSA_DU19-01S0003464	50533	VIPR2	Distal
chr7	159195789	159196289	26	NK._.ANTH_control_BWJ0023	51081	VIPR2	Distal
chr7	159196934	159197434	21	CD4 TCM._.MRSA_DU19-01S0003987	52226	VIPR2	Distal
chr7	159197506	159198006	26	NK._.ANTH_control_BMI0101	52798	VIPR2	Distal
chr7	159198207	159198707	26	NK._.ANTH_control_BWJ0023	53499	VIPR2	Distal
chr7	159200515	159201015	2	NK._.ANTH_control_BMI0095	55807	VIPR2	Distal
chr7	159205366	159205866	2	NK._.HI_control_AS13-08590	60658	VIPR2	Distal
chr7	159207329	159207829	4	CD4 Naive._.ANTH_control_BMI0093	62621	VIPR2	Distal
chr7	159209377	159209877	27	NK._.ANTH_control_BWJ0023	64669	VIPR2	Distal
chr7	159234440	159234940	3	NK._.ANTH_control_BMI0094	89732	VIPR2	Distal
chr7	159246667	159247167	3	NK._.MRSA_DU19-01S0004015	101959	VIPR2	Distal
chr7	159253635	159254135	13	CD8 TEM._.HI_control_AS13-08590	108927	VIPR2	Distal
chr7	159296018	159296518	3	NK._.ANTH_control_BMI0095	151310	VIPR2	Distal
chr7	159321258	159321758	5	NK._.ANTH_control_BMI0099	176550	VIPR2	Distal
chr8	70919	71419	2	CD4 TCM._.ANTH_control_BMI0094	95873	OR4F21	Distal
chr8	206357	206857	12	CD4 TCM._.HI_control_AS17-00144	25529	ZNF596	Distal
chr8	206884	207384	6	B naive._.MSSA_DU19-01S0003515	25002	ZNF596	Distal
chr8	229411	229911	6	B naive._.MSSA_DU19-01S0003464	2475	ZNF596	Distal
chr8	229913	230413	4	B naive._.MSSA_DU19-01S0003464	1973	ZNF596	Promoter
chr8	232105	232605	22	CD16 Mono._.ANTH_control_BMI0095	217	ZNF596	Exonic
chr8	232726	233226	4	B memory._.ANTH_control_BWJ0023	838	ZNF596	Exonic
chr8	265680	266180	11	CD4 TCM._.MRSA_DU19-01S0003978	33792	ZNF596	Distal
chr8	272268	272768	5	B naive._.ANTH_control_BMI0095	40380	ZNF596	Distal
chr8	273573	274073	5	B naive._.ANTH_control_BMI0093	41685	ZNF596	Distal
chr8	274123	274623	5	B naive._.ANTH_control_BWJ0023	42235	ZNF596	Distal
chr8	277456	277956	2	CD4 Naive._.MRSA_DU19-01S0003549	45568	ZNF596	Distal
chr8	279846	280346	2	CD16 Mono._.MSSA_DU19-01S0003482	47958	ZNF596	Distal
chr8	289627	290127	3	B naive._.MSSA_DU19-01S0003507	57739	ZNF596	Distal
chr8	291434	291934	13	B naive._.MSSA_DU19-01S0003507	59546	ZNF596	Distal
chr8	292237	292737	5	B naive._.ANTH_control_BMI0094	60349	ZNF596	Distal
chr8	325289	325789	2	MAIT._.MSSA_DU19-01S0003462	57634	FAM87A	Distal
chr8	334940	335440	3	CD4 TCM._.MSSA_DU19-01S0003464	47983	FAM87A	Distal
chr8	335478	335978	2	CD4 TCM._.MSSA_DU19-01S0003464	47445	FAM87A	Distal
chr8	337951	338451	2	CD8 TEM._.HI_control_AS17-00144	44972	FAM87A	Distal
chr8	338784	339284	2	B naive._.HI_control_AS11-18755	44139	FAM87A	Distal
chr8	352516	353016	2	CD4 TCM._.MRSA_DU19-01S0003987	30407	FAM87A	Distal
chr8	357566	358066	2	CD4 TCM._.HI_control_AS17-00144	25357	FAM87A	Distal
chr8	371912	372412	5	CD4 Naive._.ANTH_control_BMI0093	11011	FAM87A	Distal
chr8	391044	391544	2	CD8 TEM._.MRSA_DU19-01S0003994	8119	FAM87A	Distal
chr8	397069	397569	2	CD4 TCM._.ANTH_control_BWJ0023	9108	FBXO25	Distal
chr8	404662	405162	11	CD8 TEM._.HI_control_AS13-08590	1515	FBXO25	Promoter
chr8	406607	407107	31	CD14 Mono._.ANTH_control_BMI0095	428	FBXO25	Exonic
chr8	407131	407631	10	MAIT._.ANTH_control_BMI0099	952	FBXO25	Intronic
chr8	419028	419528	6	CD4 TCM._.MSSA_DU19-01S0003466	12849	FBXO25	Intronic
chr8	434009	434509	2	CD4 TCM._.HI_control_AS09-13278	27830	FBXO25	Intronic
chr8	453219	453719	2	CD16 Mono._.MRSA_DU19-01S0004015	47040	FBXO25	Intronic
chr8	463667	464167	2	B naive._.ANTH_control_BMI0099	57488	FBXO25	Intronic
chr8	468273	468773	3	CD8 TEM._.HI_control_AS17-00144	62094	FBXO25	Intronic
chr8	469812	470312	2	CD8 TEM._.MRSA_DU19-01S0003994	63633	FBXO25	Exonic
chr8	470451	470951	2	CD8 TEM._.MSSA_DU19-01S0003509	64272	FBXO25	Exonic
chr8	473210	473710	2	CD4 TCM._.ANTH_control_BWJ0023	67031	FBXO25	Exonic
chr8	477431	477931	19	CD14 Mono._.HI_control_AS09-13278	68099	TDRP	Exonic
chr8	483686	484186	2	CD4 Naive._.HI_control_AS17-00144	61844	TDRP	Distal
chr8	485462	485962	2	CD8 TEM._.MSSA_DU19-01S0003509	60068	TDRP	Distal
chr8	486598	487098	29	CD14 Mono._.HI_control_AS11-18755	58932	TDRP	Distal
chr8	496228	496728	2	CD4 TCM._.MRSA_DU19-01S0003992	49302	TDRP	Intronic
chr8	507420	507920	2	CD8 TEM._.MSSA_DU19-01S0003462	38110	TDRP	Intronic
chr8	544527	545027	2	CD4 Naive._.MRSA_DU19-01S0003987	1003	TDRP	Exonic
chr8	593583	594083	2	CD14 Mono._.ANTH_control_BMI0095	48051	TDRP	Distal
chr8	624020	624520	2	Platelet._.MRSA_DU19-01S0004015	78488	TDRP	Intronic
chr8	627441	627941	2	CD4 Naive._.MSSA_DU19-01S0004017	81909	TDRP	Intronic
chr8	628084	628584	2	CD4 TCM._.MSSA_DU19-01S0003492	82552	TDRP	Intronic
chr8	629162	629662	29	CD14 Mono._.HI_control_AS09-13278	83630	TDRP	Intronic
chr8	629679	630179	30	CD14 Mono._.ANTH_control_BMI0101	84147	TDRP	Intronic
chr8	630233	630733	21	CD14 Mono._.MSSA_DU19-01S0003527	84701	TDRP	Intronic
chr8	630743	631243	30	CD14 Mono._.HI_control_AS09-13278	85211	TDRP	Intronic
chr8	631337	631837	3	NK._.HI_control_AS13-08590	85805	TDRP	Intronic
chr8	632584	633084	4	NK._.HI_control_AS13-08590	87052	TDRP	Intronic
chr8	634633	635133	2	B naive._.ANTH_control_BMI0094	89101	TDRP	Intronic
chr8	635345	635845	2	NK._.HI_control_AS11-18755	89813	TDRP	Intronic
chr8	636834	637334	16	CD14 Mono._.MRSA_DU19-01S0003992	91302	TDRP	Intronic
chr8	637820	638320	2	CD4 Naive._.MSSA_DU19-01S0003492	92288	TDRP	Intronic
chr8	643140	643640	2	CD8 TEM._.HI_control_AS09-13278	94260		Intronic
chr8	649797	650297	8	CD14 Mono._.MRSA_DU19-01S0003994	87603		Intronic
chr8	650895	651395	2	CD14 Mono._.MSSA_DU19-01S0003509	86505		Intronic
chr8	651530	652030	31	CD14 Mono._.MSSA_DU19-01S0003515	85870		Intronic
chr8	652106	652606	13	CD16 Mono._.ANTH_control_BMI0095	85294		Intronic
chr8	653237	653737	25	CD14 Mono._.HI_control_AS09-13278	84163		Intronic
chr8	657912	658412	5	CD16 Mono._.ANTH_control_BMI0095	79488		Intronic
chr8	663814	664314	4	CD8 TEM._.MSSA_DU19-01S0003453	73586		Intronic
chr8	664939	665439	6	NK._.MSSA_DU19-01S0004017	72461		Intronic
chr8	665552	666052	10	CD8 TEM._.MRSA_DU19-01S0004015	71848		Intronic
chr8	666193	666693	2	CD8 TEM._.MRSA_DU19-01S0003987	71207		Exonic
chr8	666980	667480	3	CD4 TCM._.MSSA_DU19-01S0003527	70420		Exonic
chr8	672116	672616	29	CD14 Mono._.HI_control_AS09-13278	65284		Intronic
chr8	672707	673207	14	CD14 Mono._.MRSA_DU19-01S0003994	64693		Intronic
chr8	673355	673855	30	CD14 Mono._.MRSA_DU19-01S0003978	64045		Exonic
chr8	676881	677381	21	CD16 Mono._.MSSA_DU19-01S0003464	60519		Intronic
chr8	680942	681442	28	CD14 Mono._.MRSA_DU19-01S0003989	56458		Intronic
chr8	683591	684091	9	CD14 Mono._.MRSA_DU19-01S0003978	53809		Intronic
chr8	687204	687704	6	CD14 Mono._.HI_control_AS09-13278	50196		Intronic
chr8	688130	688630	30	CD14 Mono._.ANTH_control_BMI0093	49270		Intronic
chr8	688652	689152	4	CD16 Mono._.MRSA_DU19-01S0003987	48748		Intronic
chr8	689778	690278	3	CD4 TCM._.MSSA_DU19-01S0003527	47622		Intronic
chr8	691201	691701	22	CD16 Mono._.MRSA_DU19-01S0003987	46199		Intronic
chr8	692551	693051	18	CD16 Mono._.MSSA_DU19-01S0003515	44849		Intronic
chr8	693688	694188	2	CD16 Mono._.MSSA_DU19-01S0003515	43712		Intronic
chr8	697018	697518	3	CD8 TEM._.HI_control_AS11-18755	40382		Intronic
chr8	699281	699781	2	CD16 Mono._.MSSA_DU19-01S0003492	38119		Intronic
chr8	704568	705068	9	CD14 Mono._.MSSA_DU19-01S0003509	32832		Intronic
chr8	705116	705616	7	CD16 Mono._.ANTH_control_BMI0095	32284		Intronic
chr8	717881	718381	2	NK._.MRSA_DU19-01S0004015	19519		Intronic
chr8	721394	721894	14	CD16 Mono._.MSSA_DU19-01S0003453	16006		Intronic
chr8	723726	724226	21	CD16 Mono._.MSSA_DU19-01S0003482	13674		Intronic
chr8	724272	724772	23	CD14 Mono._.MRSA_DU19-01S0003978	13128		Intronic
chr8	727169	727669	6	CD14 Mono._.ANTH_control_BMI0094	10231		Intronic
chr8	727986	728486	4	CD14 Mono._.MRSA_DU19-01S0003978	9414		Intronic
chr8	728538	729038	2	CD4 Naive._.MRSA_DU19-01S0003992	8862		Intronic
chr8	729870	730370	4	CD16 Mono._.MRSA_DU19-01S0003542	7530		Intronic
chr8	730524	731024	17	CD4 TCM._.MRSA_DU19-01S0003987	6876		Intronic
chr8	731047	731547	31	CD14 Mono._.MRSA_DU19-01S0003978	6353		Intronic
chr8	731730	732230	3	CD4 TCM._.MRSA_DU19-01S0003987	5670		Intronic
chr8	732557	733057	2	CD14 Mono._.MRSA_DU19-01S0004015	4843		Intronic
chr8	733277	733777	2	CD4 TCM._.MSSA_DU19-01S0003527	4123		Intronic
chr8	737373	737873	8	CD14 Mono._.MRSA_DU19-01S0003542	27		Promoter
chr8	738760	739260	2	CD4 TCM._.MRSA_DU19-01S0004013	461	LOC401442	Promoter
chr8	745728	746228	2	CD4 TCM._.ANTH_control_BMI0094	7429	LOC401442	Intronic
chr8	747159	747659	2	CD4 TCM._.MSSA_DU19-01S0003464	8860	LOC401442	Intronic
chr8	762943	763443	2	NK._.ANTH_control_BWJ0023	24644	LOC401442	Intronic
chr8	763856	764356	30	CD4 TCM._.HI_control_AS11-18755	25557	LOC401442	Intronic
chr8	764461	764961	5	CD4 TCM._.MRSA_DU19-01S0003542	26162	LOC401442	Intronic
chr8	770268	770768	2	CD16 Mono._.MRSA_DU19-01S0003987	31969	LOC401442	Intronic
chr8	789069	789569	11	CD14 Mono._.ANTH_control_BWJ0023	50770	LOC401442	Intronic
chr8	797367	797867	4	CD14 Mono._.ANTH_control_BMI0095	59068	LOC401442	Intronic
chr8	801766	802266	2	CD14 Mono._.HI_control_AS14-03700	63467	LOC401442	Intronic
chr8	802413	802913	2	CD16 Mono._.MRSA_DU19-01S0003987	64114	LOC401442	Intronic
chr8	805433	805933	2	CD16 Mono._.MRSA_DU19-01S0003987	67134	LOC401442	Intronic
chr8	808023	808523	2	CD16 Mono._.MSSA_DU19-01S0003492	69724	LOC401442	Intronic
chr8	808772	809272	2	CD16 Mono._.MRSA_DU19-01S0003987	70473	LOC401442	Intronic
chr8	809303	809803	3	CD16 Mono._.MRSA_DU19-01S0003987	71004	LOC401442	Intronic
chr8	821964	822464	15	CD4 TCM._.HI_control_AS11-18755	83665	LOC401442	Intronic
chr8	824746	825246	7	CD4 TCM._.ANTH_control_BWJ0023	86447	LOC401442	Intronic
chr8	867368	867868	5	B naive._.HI_control_AS11-18755	129069	LOC401442	Intronic
chr8	869554	870054	3	CD14 Mono._.HI_control_AS09-13278	131255	LOC401442	Intronic
chr8	870292	870792	2	cDC2._.ANTH_control_BMI0099	131993	LOC401442	Intronic
chr8	890419	890919	2	CD14 Mono._.HI_control_AS14-03700	152120	LOC401442	Intronic
chr8	892993	893493	2	CD16 Mono._.MSSA_DU19-01S0003464	154694	LOC401442	Intronic
chr8	896474	896974	2	CD16 Mono._.MSSA_DU19-01S0003492	158175	LOC401442	Intronic
chr8	896985	897485	2	NK._.MSSA_DU19-01S0003527	158686	LOC401442	Intronic
chr8	903696	904196	2	CD16 Mono._.MSSA_DU19-01S0003492	165397	LOC401442	Intronic
chr8	936613	937113	2	CD8 TEM._.MRSA_DU19-01S0003994	198314	LOC401442	Intronic
chr8	946684	947184	3	CD16 Mono._.ANTH_control_BMI0095	208385	LOC401442	Intronic
chr8	948276	948776	6	CD16 Mono._.MRSA_DU19-01S0003987	209977	LOC401442	Intronic
chr8	949340	949840	4	CD16 Mono._.MRSA_DU19-01S0003987	211041	LOC401442	Intronic
chr8	953525	954025	2	CD16 Mono._.ANTH_control_BWJ0023	215226	LOC401442	Intronic
chr8	979674	980174	5	CD14 Mono._.MRSA_DU19-01S0003987	241375	LOC401442	Intronic
chr8	984842	985342	2	MAIT._.MSSA_DU19-01S0003482	246543	LOC401442	Intronic
chr8	987269	987769	2	CD16 Mono._.ANTH_control_BWJ0023	248970	LOC401442	Intronic
chr8	989555	990055	3	CD14 Mono._.MRSA_DU19-01S0003994	251256	LOC401442	Intronic
chr8	993453	993953	2	CD14 Mono._.ANTH_control_BMI0094	255154	LOC401442	Intronic
chr8	995397	995897	3	CD14 Mono._.MRSA_DU19-01S0003987	257098	LOC401442	Intronic
chr8	996171	996671	3	CD14 Mono._.MRSA_DU19-01S0003994	257872	LOC401442	Intronic
chr8	1018316	1018816	2	CD4 TCM._.MSSA_DU19-01S0004017	280017	LOC401442	Intronic
chr8	1043583	1044083	2	CD4 Naive._.MRSA_DU19-01S0003987	258773	LOC286083	Intronic
chr8	1064104	1064604	2	CD4 Naive._.MRSA_DU19-01S0003987	238252	LOC286083	Intronic
chr8	1065695	1066195	2	CD14 Mono._.HI_control_AS09-13278	236661	LOC286083	Intronic
chr8	1066239	1066739	3	CD14 Mono._.HI_control_AS14-03700	236117	LOC286083	Intronic
chr8	1067111	1067611	2	CD4 Naive._.MRSA_DU19-01S0003987	235245	LOC286083	Intronic
chr8	1069507	1070007	2	CD8 TEM._.HI_control_AS14-03700	232849	LOC286083	Intronic
chr8	1080322	1080822	2	B naive._.ANTH_control_BMI0093	222034	LOC286083	Intronic
chr8	1092123	1092623	2	CD14 Mono._.HI_control_AS14-03700	210233	LOC286083	Intronic
chr8	1100422	1100922	2	B naive._.HI_control_AS09-13278	201934	LOC286083	Intronic
chr8	1107152	1107652	2	MAIT._.MSSA_DU19-01S0003527	195204	LOC286083	Intronic
chr8	1131249	1131749	2	B naive._.MSSA_DU19-01S0003507	171107	LOC286083	Intronic
chr8	1144306	1144806	2	NK._.ANTH_control_BMI0101	158050	LOC286083	Distal
chr8	1145026	1145526	2	CD4 Naive._.HI_control_AS17-00144	157330	LOC286083	Distal
chr8	1163057	1163557	2	CD4 Naive._.ANTH_control_BMI0093	139299	LOC286083	Distal
chr8	1163942	1164442	4	CD4 Naive._.ANTH_control_BMI0093	138414	LOC286083	Distal
chr8	1199338	1199838	2	CD8 TEM._.HI_control_AS09-13278	103018	LOC286083	Distal
chr8	1199966	1200466	2	CD8 TEM._.HI_control_AS09-13278	102390	LOC286083	Distal
chr8	1201207	1201707	2	CD4 TCM._.MRSA_DU19-01S0003992	101149	LOC286083	Distal
chr8	1252867	1253367	2	NK._.MSSA_DU19-01S0003492	49489	LOC286083	Distal
chr8	1253872	1254372	2	CD8 TEM._.HI_control_AS09-13278	48484	LOC286083	Distal
chr8	1254652	1255152	2	CD8 TEM._.HI_control_AS09-13278	47704	LOC286083	Distal
chr8	1258261	1258761	2	CD4 Naive._.HI_control_AS17-00144	44095	LOC286083	Distal
chr8	1269067	1269567	2	CD4 TCM._.MSSA_DU19-01S0003507	33289	LOC286083	Distal
chr8	1287662	1288162	2	CD8 TEM._.ANTH_control_BMI0101	14694	LOC286083	Distal
chr8	1288423	1288923	14	CD4 TCM._.ANTH_control_BMI0101	13933	LOC286083	Distal
chr8	1320167	1320667	2	CD16 Mono._.MRSA_DU19-01S0003987	17809	LOC286083	Distal
chr8	1322247	1322747	2	CD8 TEM._.MRSA_DU19-01S0004015	19889	LOC286083	Distal
chr8	1325072	1325572	11	CD4 TCM._.HI_control_AS17-00144	22714	LOC286083	Distal
chr8	1326919	1327419	2	B naive._.ANTH_control_BMI0094	24561	LOC286083	Distal
chr8	1329356	1329856	2	CD4 Naive._.MSSA_DU19-01S0004017	26998	LOC286083	Distal
chr8	1330780	1331280	2	CD4 TCM._.ANTH_control_BMI0093	28422	LOC286083	Distal
chr8	1332109	1332609	3	CD4 Naive._.HI_control_AS17-00144	29751	LOC286083	Distal
chr8	1343209	1343709	3	CD14 Mono._.ANTH_control_BMI0095	40851	LOC286083	Distal
chr8	1343889	1344389	2	CD8 TEM._.MSSA_DU19-01S0003492	41531	LOC286083	Distal
chr8	1345861	1346361	2	CD4 Naive._.ANTH_control_BMI0094	43503	LOC286083	Distal
chr8	1346634	1347134	2	CD4 Naive._.HI_control_AS17-00144	44276	LOC286083	Distal
chr8	1355955	1356455	2	CD16 Mono._.MRSA_DU19-01S0003987	53597	LOC286083	Distal
chr8	1360351	1360851	2	CD16 Mono._.MSSA_DU19-01S0003482	57993	LOC286083	Distal
chr8	1361302	1361802	2	CD4 Naive._.MSSA_DU19-01S0004017	58944	LOC286083	Distal
chr8	1363762	1364262	2	CD4 Naive._.HI_control_AS17-00144	61404	LOC286083	Distal
chr8	1364493	1364993	2	CD4 Naive._.HI_control_AS17-00144	62135	LOC286083	Distal
chr8	1365555	1366055	2	CD4 Naive._.MRSA_DU19-01S0003987	63197	LOC286083	Distal
chr8	1369094	1369594	2	CD4 Naive._.MSSA_DU19-01S0004017	66736	LOC286083	Distal
chr8	1372101	1372601	2	CD16 Mono._.MRSA_DU19-01S0003987	69743	LOC286083	Distal
chr8	1373021	1373521	9	CD4 Naive._.MSSA_DU19-01S0004017	70663	LOC286083	Distal
chr8	1373812	1374312	13	CD4 TCM._.HI_control_AS14-03700	71454	LOC286083	Distal
chr8	1374654	1375154	2	CD16 Mono._.MRSA_DU19-01S0003987	72296	LOC286083	Distal
chr8	1376874	1377374	3	CD4 Naive._.ANTH_control_BMI0093	74516	LOC286083	Distal
chr8	1381494	1381994	2	CD4 Naive._.MSSA_DU19-01S0004017	79136	LOC286083	Distal
chr8	1417401	1417901	2	CD4 Naive._.MSSA_DU19-01S0004017	83714	DLGAP2	Distal
chr8	1433283	1433783	2	CD4 TCM._.MRSA_DU19-01S0003987	67832	DLGAP2	Distal
chr8	1436214	1436714	2	NK._.MSSA_DU19-01S0003492	64901	DLGAP2	Distal
chr8	1438206	1438706	24	CD4 TCM._.HI_control_AS11-18755	62909	DLGAP2	Distal
chr8	1449602	1450102	5	NK._.ANTH_control_BMI0095	51513	DLGAP2	Distal
chr8	1450208	1450708	9	NK._.ANTH_control_BMI0095	50907	DLGAP2	Distal
chr8	1451088	1451588	2	CD4 Naive._.Other	50027	DLGAP2	Distal
chr8	1454953	1455453	2	B naive._.MRSA_DU19-01S0003989	46162	DLGAP2	Distal
chr8	1462330	1462830	2	CD4 Naive._.MSSA_DU19-01S0004017	38785	DLGAP2	Distal
chr8	1463943	1464443	2	CD4 TCM._.MRSA_DU19-01S0004011	37172	DLGAP2	Distal
chr8	1466493	1466993	22	CD4 TCM._.HI_control_AS09-13278	34622	DLGAP2	Distal
chr8	1467198	1467698	3	NK._.Other	33917	DLGAP2	Distal
chr8	1469073	1469573	2	CD4 Naive._.MSSA_DU19-01S0003515	32042	DLGAP2	Distal
chr8	1474353	1474853	9	CD4 TCM._.HI_control_AS14-03700	26762	DLGAP2	Distal
chr8	1474988	1475488	3	CD4 TCM._.MRSA_DU19-01S0003994	26127	DLGAP2	Distal
chr8	1476207	1476707	15	CD4 TCM._.HI_control_AS09-13278	24908	DLGAP2	Distal
chr8	1477170	1477670	2	B naive._.MRSA_DU19-01S0003542	23945	DLGAP2	Distal
chr8	1479847	1480347	19	CD4 TCM._.MSSA_DU19-01S0003462	21268	DLGAP2	Distal
chr8	1481896	1482396	3	CD4 TCM._.MSSA_DU19-01S0003453	19219	DLGAP2	Distal
chr8	1482425	1482925	5	CD4 TCM._.HI_control_AS09-13278	18690	DLGAP2	Distal
chr8	1483076	1483576	3	CD14 Mono._.HI_control_AS14-03700	18039	DLGAP2	Distal
chr8	1493752	1494252	2	B naive._.HI_control_AS09-13278	7363	DLGAP2	Distal
chr8	1495170	1495670	2	B naive._.HI_control_AS09-13278	5945	DLGAP2	Distal
chr8	1501580	1502080	23	CD4 TCM._.HI_control_AS09-13278	463	DLGAP2	Intronic
chr8	1509345	1509845	3	CD4 TCM._.HI_control_AS14-03700	8228	DLGAP2	Intronic
chr8	1516852	1517352	3	NK._.Other	15735	DLGAP2	Intronic
chr8	1519847	1520347	2	CD8 TEM._.MSSA_DU19-01S0003509	18730	DLGAP2	Intronic
chr8	1536889	1537389	2	CD4 TCM._.MSSA_DU19-01S0003466	35772	DLGAP2	Intronic
chr8	1549256	1549756	3	CD14 Mono._.MSSA_DU19-01S0004017	48139	DLGAP2	Exonic
chr8	1551620	1552120	2	CD14 Mono._.HI_control_AS14-03700	50503	DLGAP2	Intronic
chr8	1556080	1556580	2	CD14 Mono._.MRSA_DU19-01S0003994	54963	DLGAP2	Intronic
chr8	1559956	1560456	2	CD4 TCM._.HI_control_AS09-13278	58839	DLGAP2	Intronic
chr8	1640732	1641232	2	CD8 TEM._.HI_control_AS09-13278	18564	DLGAP2-AS1	Intronic
chr8	1641357	1641857	2	NK._.MSSA_DU19-01S0004017	19189	DLGAP2-AS1	Intronic
chr8	1645065	1645565	2	CD4 Naive._.MSSA_DU19-01S0004017	22897	DLGAP2-AS1	Intronic
chr8	1667750	1668250	2	CD4 TCM._.MSSA_DU19-01S0003492	45582	DLGAP2-AS1	Intronic
chr8	1668263	1668763	2	CD4 TCM._.ANTH_control_BMI0094	46095	DLGAP2-AS1	Exonic
chr8	1669176	1669676	2	CD4 Naive._.MRSA_DU19-01S0003987	47008	DLGAP2-AS1	Intronic
chr8	1669862	1670362	3	CD4 Naive._.MRSA_DU19-01S0003987	47694	DLGAP2-AS1	Intronic
chr8	1670639	1671139	3	CD4 Naive._.MRSA_DU19-01S0003987	48471	DLGAP2-AS1	Intronic
chr8	1672730	1673230	15	CD4 TCM._.ANTH_control_BWJ0023	50562	DLGAP2-AS1	Intronic
chr8	1676214	1676714	2	NK._.ANTH_control_BMI0093	54046	DLGAP2-AS1	Intronic
chr8	1695677	1696177	14	NK._.MRSA_DU19-01S0004013	59850	CLN8	Intronic
chr8	1699608	1700108	7	CD16 Mono._.Other	55919	CLN8	Intronic
chr8	1701188	1701688	21	CD16 Mono._.ANTH_control_BMI0093	54339	CLN8	Exonic
chr8	1712222	1712722	2	NK._.MSSA_DU19-01S0003492	43305	CLN8	Distal
chr8	1731343	1731843	2	CD4 TCM._.MSSA_DU19-01S0003492	24184	CLN8	Distal
chr8	1735380	1735880	26	CD4 Naive._.ANTH_control_BMI0093	20147	CLN8	Distal
chr8	1736398	1736898	18	CD14 Mono._.MRSA_DU19-01S0003994	19129	CLN8	Distal
chr8	1739260	1739760	3	NK_CD56bright._.ANTH_control_BMI0099	16267	CLN8	Distal
chr8	1743512	1744012	2	B naive._.ANTH_control_BWJ0023	12015	CLN8	Distal
chr8	1744865	1745365	23	CD14 Mono._.MSSA_DU19-01S0003466	10662	CLN8	Distal
chr8	1745409	1745909	31	CD14 Mono._.MSSA_DU19-01S0003466	10118	CLN8	Distal
chr8	1746059	1746559	31	CD14 Mono._.MRSA_DU19-01S0003542	9468	CLN8	Distal
chr8	1746714	1747214	31	CD14 Mono._.HI_control_AS09-13278	8813	CLN8	Distal
chr8	1753969	1754469	2	CD4 TCM._.HI_control_AS17-00144	1558	CLN8	Promoter
chr8	1754855	1755355	2	CD16 Mono._.MRSA_DU19-01S0003542	672	CLN8	Promoter
chr8	1755466	1755966	31	CD14 Mono._.MRSA_DU19-01S0003542	61	CLN8	Promoter
chr8	1759953	1760453	29	CD4 Naive._.MSSA_DU19-01S0003453	4298	LOC101927752	Intronic
chr8	1760598	1761098	21	CD4 Naive._.MSSA_DU19-01S0003466	3653	LOC101927752	Intronic
chr8	1762226	1762726	2	CD16 Mono._.MRSA_DU19-01S0003987	2025	LOC101927752	Exonic
chr8	1762866	1763366	13	CD14 Mono._.ANTH_control_BWJ0023	1385	LOC101927752	Exonic
chr8	1763499	1763999	31	CD14 Mono._.HI_control_AS09-13278	752	LOC101927752	Intronic
chr8	1764053	1764553	17	NK._.ANTH_control_BMI0101	198	LOC101927752	Exonic
chr8	1764798	1765298	27	CD14 Mono._.MRSA_DU19-01S0003542	545	LOC101927752	Promoter
chr8	1766055	1766555	9	CD14 Mono._.MRSA_DU19-01S0003987	1802	LOC101927752	Promoter
chr8	1766578	1767078	30	CD14 Mono._.HI_control_AS14-03700	2325	LOC101927752	Intronic
chr8	1772868	1773368	9	B naive._.HI_control_AS14-03700	8615	LOC101927752	Intronic
chr8	1775527	1776027	2	NK._.MSSA_DU19-01S0003492	11274	LOC101927752	Intronic
chr8	1779526	1780026	2	CD16 Mono._.Other	15273	LOC101927752	Intronic
chr8	1781185	1781685	29	CD4 Naive._.ANTH_control_BMI0093	16932	LOC101927752	Exonic
chr8	1787447	1787947	10	CD4 TCM._.ANTH_control_BMI0094	23194	LOC101927752	Distal
chr8	1788053	1788553	23	CD4 TCM._.MSSA_DU19-01S0003453	23800	LOC101927752	Distal
chr8	1791861	1792361	19	CD4 TCM._.HI_control_AS09-13278	25119	MIR596	Distal
chr8	1800341	1800841	6	B naive._.HI_control_AS14-03700	16639	MIR596	Distal
chr8	1813820	1814320	8	CD16 Mono._.ANTH_control_BMI0095	3160	MIR596	Distal
chr8	1816909	1817409	27	NK._.HI_control_AS17-00144	71	MIR596	Promoter
chr8	1817846	1818346	20	CD4 TCM._.HI_control_AS09-13278	864	MIR596	Distal
chr8	1818819	1819319	2	CD8 Naive._.ANTH_control_BWJ0023	1837	MIR596	Distal
chr8	1819333	1819833	3	NK._.MRSA_DU19-01S0004011	2351	MIR596	Distal
chr8	1823071	1823571	2	CD4 TCM._.MRSA_DU19-01S0003992	654	ARHGEF10	Promoter
chr8	1823628	1824128	27	NK._.ANTH_control_BMI0101	97	ARHGEF10	Promoter
chr8	1824804	1825304	3	B naive._.ANTH_control_BMI0094	1077	ARHGEF10	Intronic
chr8	1825418	1825918	2	CD16 Mono._.ANTH_control_BMI0095	1691	ARHGEF10	Intronic
chr8	1826511	1827011	2	CD4 Naive._.Other	2784	ARHGEF10	Intronic
chr8	1833698	1834198	2	NK._.MSSA_DU19-01S0003482	9971	ARHGEF10	Intronic
chr8	1838860	1839360	2	CD8 TEM._.HI_control_AS14-03700	15133	ARHGEF10	Intronic
chr8	1841513	1842013	2	CD16 Mono._.MSSA_DU19-01S0003509	17786	ARHGEF10	Intronic
chr8	1844108	1844608	3	CD4 TCM._.MSSA_DU19-01S0003492	20381	ARHGEF10	Intronic
chr8	1858421	1858921	6	NK._.ANTH_control_BMI0095	34694	ARHGEF10	Intronic
chr8	1859265	1859765	2	CD4 TCM._.MSSA_DU19-01S0003527	35538	ARHGEF10	Intronic
chr8	1859915	1860415	3	NK_CD56bright._.ANTH_control_BMI0099	36188	ARHGEF10	Exonic
chr8	1865873	1866373	2	NK._.ANTH_control_BMI0101	42146	ARHGEF10	Intronic
chr8	1868310	1868810	27	CD14 Mono._.HI_control_AS09-13278	44583	ARHGEF10	Intronic
chr8	1889848	1890348	2	CD4 Naive._.HI_control_AS17-00144	66121	ARHGEF10	Intronic
chr8	1892340	1892840	22	CD4 Naive._.ANTH_control_BMI0093	68613	ARHGEF10	Intronic
chr8	1894900	1895400	23	CD14 Mono._.MRSA_DU19-01S0003992	71173	ARHGEF10	Intronic
chr8	1898665	1899165	2	CD4 Naive._.ANTH_control_BMI0093	72481	KBTBD11-OT1	Intronic
chr8	1899601	1900101	11	NK._.MSSA_DU19-01S0003492	71545	KBTBD11-OT1	Intronic
chr8	1901899	1902399	2	CD4 Naive._.MRSA_DU19-01S0003994	69247	KBTBD11-OT1	Intronic
chr8	1911971	1912471	3	CD14 Mono._.HI_control_AS14-03700	59175	KBTBD11-OT1	Intronic
chr8	1913505	1914005	3	CD14 Mono._.HI_control_AS17-00144	57641	KBTBD11-OT1	Intronic
chr8	1921841	1922341	5	CD14 Mono._.ANTH_control_BMI0094	49305	KBTBD11-OT1	Intronic
chr8	1922380	1922880	30	CD14 Mono._.MSSA_DU19-01S0004017	48766	KBTBD11-OT1	Intronic
chr8	1924445	1924945	23	CD14 Mono._.MRSA_DU19-01S0003992	46701	KBTBD11-OT1	Intronic
chr8	1940559	1941059	2	B naive._.HI_control_AS11-18755	30587	KBTBD11-OT1	Intronic
chr8	1948746	1949246	2	B naive._.HI_control_AS09-13278	22400	KBTBD11-OT1	Intronic
chr8	1949506	1950006	21	CD14 Mono._.ANTH_control_BMI0095	21640	KBTBD11-OT1	Intronic
chr8	1952391	1952891	14	CD4 Naive._.HI_control_AS17-00144	18755	KBTBD11-OT1	Intronic
chr8	1953603	1954103	2	CD4 Naive._.MSSA_DU19-01S0003453	17543	KBTBD11-OT1	Intronic
chr8	1959888	1960388	6	CD14 Mono._.ANTH_control_BMI0094	11258	KBTBD11-OT1	Distal
chr8	1965541	1966041	2	CD14 Mono._.HI_control_AS14-03700	5605	KBTBD11-OT1	Distal
chr8	1972919	1973419	10	NK._.MSSA_DU19-01S0004017	708	KBTBD11	Promoter
chr8	1973591	1974091	26	CD4 TCM._.MRSA_DU19-01S0003987	36	KBTBD11	Promoter
chr8	1974499	1974999	7	CD14 Mono._.HI_control_AS09-13278	870	KBTBD11	Intronic
chr8	1975723	1976223	3	CD4 Naive._.MSSA_DU19-01S0003453	2094	KBTBD11	Exonic
chr8	1977947	1978447	3	cDC2._.ANTH_control_BMI0101	4318	KBTBD11	Intronic
chr8	1980382	1980882	3	cDC2._.ANTH_control_BMI0099	6753	KBTBD11	Intronic
chr8	1992055	1992555	2	CD4 Naive._.HI_control_AS17-00144	18426	KBTBD11	Intronic
chr8	1993888	1994388	2	CD4 Naive._.HI_control_AS17-00144	20259	KBTBD11	Intronic
chr8	2000290	2000790	2	cDC2._.ANTH_control_BWJ0023	26661	KBTBD11	Exonic
chr8	2000864	2001364	4	cDC2._.Other	27235	KBTBD11	Exonic
chr8	2001465	2001965	22	CD16 Mono._.ANTH_control_BMI0095	27836	KBTBD11	Exonic
chr8	2001985	2002485	3	cDC2._.ANTH_control_BWJ0023	28356	KBTBD11	Exonic
chr8	2002573	2003073	17	CD14 Mono._.MRSA_DU19-01S0003992	28944	KBTBD11	Exonic
chr8	2004852	2005352	11	CD14 Mono._.MRSA_DU19-01S0003978	31223	KBTBD11	Exonic
chr8	2005985	2006485	16	CD16 Mono._.ANTH_control_BMI0095	32356	KBTBD11	Exonic
chr8	2006811	2007311	5	CD14 Mono._.MRSA_DU19-01S0003992	33182	KBTBD11	Distal
chr8	2009929	2010429	13	CD14 Mono._.ANTH_control_BMI0094	34860	MYOM2	Distal
chr8	2010854	2011354	7	CD14 Mono._.HI_control_AS14-03700	33935	MYOM2	Distal
chr8	2011561	2012061	2	B naive._.HI_control_AS11-18755	33228	MYOM2	Distal
chr8	2020701	2021201	6	CD14 Mono._.HI_control_AS09-13278	24088	MYOM2	Distal
chr8	2022971	2023471	3	CD14 Mono._.HI_control_AS09-13278	21818	MYOM2	Distal
chr8	2023958	2024458	19	CD16 Mono._.MSSA_DU19-01S0003492	20831	MYOM2	Distal
chr8	2030498	2030998	4	cDC2._.ANTH_control_BMI0099	14291	MYOM2	Distal
chr8	2043904	2044404	2	CD4 TCM._.MRSA_DU19-01S0004013	885	MYOM2	Promoter
chr8	2046207	2046707	2	CD4 TCM._.MSSA_DU19-01S0003453	1416	MYOM2	Intronic
chr8	2056286	2056786	2	CD8 TEM._.MSSA_DU19-01S0003462	11495	MYOM2	Intronic
chr8	2063936	2064436	2	CD8 TEM._.HI_control_AS14-03700	12402	MIR7160	Intronic
chr8	2070104	2070604	3	CD14 Mono._.MRSA_DU19-01S0003994	6234	MIR7160	Intronic
chr8	2074994	2075494	3	NK._.MSSA_DU19-01S0003466	1344	MIR7160	Promoter
chr8	2078045	2078545	2	CD4 Naive._.MRSA_DU19-01S0003987	1705	MIR7160	Intronic
chr8	2080563	2081063	2	NK._.ANTH_control_BMI0095	4223	MIR7160	Intronic
chr8	2081212	2081712	4	NK._.MSSA_DU19-01S0003492	4872	MIR7160	Intronic
chr8	2083643	2084143	10	NK._.MSSA_DU19-01S0003492	7303	MIR7160	Intronic
chr8	2086617	2087117	22	CD4 TCM._.ANTH_control_BMI0095	10277	MIR7160	Intronic
chr8	2089743	2090243	12	B naive._.HI_control_AS11-18755	13403	MIR7160	Intronic
chr8	2091309	2091809	18	CD4 TCM._.HI_control_AS09-13278	14969	MIR7160	Intronic
chr8	2096500	2097000	2	CD4 TCM._.HI_control_AS17-00144	20160	MIR7160	Intronic
chr8	2097742	2098242	2	CD16 Mono._.ANTH_control_BMI0094	21402	MIR7160	Intronic
chr8	2101053	2101553	7	CD4 TCM._.MRSA_DU19-01S0003987	24713	MIR7160	Intronic
chr8	2101846	2102346	31	CD4 TCM._.MRSA_DU19-01S0003987	25506	MIR7160	Exonic
chr8	2106979	2107479	4	NK._.ANTH_control_BMI0095	30639	MIR7160	Intronic
chr8	2110180	2110680	13	B naive._.HI_control_AS11-18755	33840	MIR7160	Intronic
chr8	2111557	2112057	4	NK._.MSSA_DU19-01S0003466	35217	MIR7160	Intronic
chr8	2112661	2113161	2	NK._.HI_control_AS11-18755	36321	MIR7160	Intronic
chr8	2113453	2113953	23	NK._.MSSA_DU19-01S0003492	37113	MIR7160	Intronic
chr8	2114151	2114651	6	NK._.MRSA_DU19-01S0004013	37811	MIR7160	Intronic
chr8	2117791	2118291	13	NK._.MRSA_DU19-01S0004013	41451	MIR7160	Intronic
chr8	2118539	2119039	3	NK._.MSSA_DU19-01S0003466	42199	MIR7160	Intronic
chr8	2119137	2119637	3	NK._.MRSA_DU19-01S0004013	42797	MIR7160	Exonic
chr8	2119655	2120155	2	NK._.ANTH_control_BMI0095	43315	MIR7160	Intronic
chr8	2121585	2122085	23	CD14 Mono._.MRSA_DU19-01S0003989	45245	MIR7160	Intronic
chr8	2122238	2122738	6	NK._.MSSA_DU19-01S0003492	45898	MIR7160	Intronic
chr8	2125541	2126041	2	CD4 Naive._.ANTH_control_BMI0093	49201	MIR7160	Intronic
chr8	2126068	2126568	3	CD4 Naive._.HI_control_AS17-00144	49728	MIR7160	Intronic
chr8	2126748	2127248	12	CD4 TCM._.ANTH_control_BWJ0023	50408	MIR7160	Intronic
chr8	2127258	2127758	4	cDC2._.ANTH_control_BMI0099	50918	MIR7160	Intronic
chr8	2128289	2128789	7	CD16 Mono._.ANTH_control_BWJ0023	51949	MIR7160	Intronic
chr8	2129914	2130414	21	CD4 TCM._.MSSA_DU19-01S0003509	53574	MIR7160	Intronic
chr8	2130873	2131373	32	CD4 TCM._.HI_control_AS09-13278	54533	MIR7160	Intronic
chr8	2131405	2131905	8	NK._.ANTH_control_BMI0095	55065	MIR7160	Intronic
chr8	2132400	2132900	5	NK._.ANTH_control_BWJ0023	56060	MIR7160	Intronic
chr8	2132902	2133402	2	CD8 TEM._.HI_control_AS09-13278	56562	MIR7160	Intronic
chr8	2133764	2134264	26	NK._.ANTH_control_BMI0095	57424	MIR7160	Intronic
chr8	2134267	2134767	20	NK._.ANTH_control_BMI0095	57927	MIR7160	Intronic
chr8	2136319	2136819	2	NK._.ANTH_control_BMI0095	59979	MIR7160	Intronic
chr8	2137006	2137506	5	NK._.MSSA_DU19-01S0003492	60666	MIR7160	Intronic
chr8	2139876	2140376	2	CD4 Naive._.HI_control_AS17-00144	63536	MIR7160	Intronic
chr8	2141564	2142064	2	NK._.ANTH_control_BMI0095	65224	MIR7160	Intronic
chr8	2143021	2143521	3	CD4 TCM._.HI_control_AS17-00144	66681	MIR7160	Intronic
chr8	2144544	2145044	6	CD4 Naive._.MSSA_DU19-01S0003515	68204	MIR7160	Exonic
chr8	2145249	2145749	29	CD4 TCM._.HI_control_AS09-13278	68909	MIR7160	Intronic
chr8	2146402	2146902	27	NK._.MSSA_DU19-01S0003466	70062	MIR7160	Intronic
chr8	2146913	2147413	10	NK._.MRSA_DU19-01S0003978	70573	MIR7160	Intronic
chr8	2152318	2152818	2	B naive._.MSSA_DU19-01S0003507	75978	MIR7160	Intronic
chr8	2155802	2156302	5	NK._.ANTH_control_BMI0095	79462	MIR7160	Intronic
chr8	2156356	2156856	15	NK._.MSSA_DU19-01S0003492	80016	MIR7160	Intronic
chr8	2159189	2159689	2	NK._.MRSA_DU19-01S0004013	82849	MIR7160	Intronic
chr8	2159801	2160301	6	NK._.MSSA_DU19-01S0003527	83461	MIR7160	Intronic
chr8	2162677	2163177	23	CD4 TCM._.HI_control_AS09-13278	86337	MIR7160	Intronic
chr8	2166134	2166634	4	NK._.MSSA_DU19-01S0003466	89794	MIR7160	Distal
chr8	2168989	2169489	4	NK._.MSSA_DU19-01S0003492	92649	MIR7160	Distal
chr8	2178017	2178517	3	NK._.MSSA_DU19-01S0003492	101677	MIR7160	Distal
chr8	2181667	2182167	18	CD16 Mono._.ANTH_control_BMI0094	105327	MIR7160	Distal
chr8	2182616	2183116	28	CD14 Mono._.HI_control_AS11-18755	106276	MIR7160	Distal
chr8	2191773	2192273	2	NK._.ANTH_control_BMI0095	115433	MIR7160	Distal
chr8	2192961	2193461	2	CD4 TCM._.MRSA_DU19-01S0003549	116621	MIR7160	Distal
chr8	2194088	2194588	5	CD4 TCM._.HI_control_AS09-13278	117748	MIR7160	Distal
chr8	2195329	2195829	11	CD4 Naive._.ANTH_control_BMI0095	118989	MIR7160	Distal
chr8	2202076	2202576	2	MAIT._.MSSA_DU19-01S0003462	125736	MIR7160	Distal
chr8	2202954	2203454	5	CD4 Naive._.HI_control_AS17-00144	126614	MIR7160	Distal
chr8	2203949	2204449	2	CD4 Naive._.Other	127609	MIR7160	Distal
chr8	2205345	2205845	9	CD4 Naive._.HI_control_AS17-00144	129005	MIR7160	Distal
chr8	2214994	2215494	6	CD4 Naive._.HI_control_AS17-00144	138654	MIR7160	Distal
chr8	2216399	2216899	2	NK._.ANTH_control_BMI0101	140059	MIR7160	Distal
chr8	2216947	2217447	2	B memory._.ANTH_control_BWJ0023	140607	MIR7160	Distal
chr8	2219204	2219704	9	CD4 TCM._.HI_control_AS17-00144	142864	MIR7160	Distal
chr8	2221385	2221885	2	B naive._.ANTH_control_BMI0093	145045	MIR7160	Distal
chr8	2222183	2222683	2	CD4 TCM._.ANTH_control_BWJ0023	145843	MIR7160	Distal
chr8	2233480	2233980	22	CD14 Mono._.HI_control_AS14-03700	157140	MIR7160	Distal
chr8	2238199	2238699	6	CD4 Naive._.ANTH_control_BMI0093	161859	MIR7160	Distal
chr8	2241758	2242258	2	CD4 TCM._.ANTH_control_BWJ0023	165418	MIR7160	Distal
chr8	2359064	2359564	2	CD4 Naive._.ANTH_control_BWJ0023	282724	MIR7160	Distal
chr8	2375774	2376274	2	CD16 Mono._.ANTH_control_BMI0095	299434	MIR7160	Distal
chr8	2480878	2481378	2	CD4 TCM._.ANTH_control_BWJ0023	247322	LOC101927815	Distal
chr8	2485465	2485965	7	CD14 Mono._.HI_control_AS17-00144	242735	LOC101927815	Distal
chr8	2497097	2497597	2	CD4 TCM._.MRSA_DU19-01S0003987	231103	LOC101927815	Distal
chr8	2521258	2521758	2	NK._.MRSA_DU19-01S0003542	206942	LOC101927815	Distal
chr8	2526888	2527388	2	CD14 Mono._.ANTH_control_BMI0101	201312	LOC101927815	Distal
chr8	2561058	2561558	3	CD14 Mono._.HI_control_AS09-13278	167142	LOC101927815	Distal
chr8	2562049	2562549	2	CD8 TEM._.MSSA_DU19-01S0003462	166151	LOC101927815	Distal
chr8	2568996	2569496	2	CD4 Naive._.MRSA_DU19-01S0003994	159204	LOC101927815	Distal
chr8	2607658	2608158	3	B naive._.MRSA_DU19-01S0003989	120542	LOC101927815	Intronic
chr8	2613758	2614258	2	CD4 TCM._.HI_control_AS14-03700	114442	LOC101927815	Intronic
chr8	2623154	2623654	19	CD14 Mono._.MRSA_DU19-01S0003992	105046	LOC101927815	Intronic
chr8	2654161	2654661	2	B naive._.ANTH_control_BMI0095	74039	LOC101927815	Intronic
chr8	2726734	2727234	3	B naive._.ANTH_control_BMI0094	1466	LOC101927815	Intronic
chr8	2727876	2728376	19	CD14 Mono._.MRSA_DU19-01S0003992	324	LOC101927815	Intronic
chr8	2732448	2732948	2	CD14 Mono._.HI_control_AS09-13278	4246	LOC101927815	Distal
chr8	2733494	2733994	30	CD4 TCM._.HI_control_AS14-03700	5292	LOC101927815	Distal
chr8	2734314	2734814	2	CD4 TCM._.ANTH_control_BWJ0023	6112	LOC101927815	Distal
chr8	2751792	2752292	2	B naive._.MSSA_DU19-01S0003507	23590	LOC101927815	Distal
chr8	2765562	2766062	2	CD14 Mono._.MRSA_DU19-01S0003992	37360	LOC101927815	Distal
chr8	2766243	2766743	2	CD14 Mono._.MRSA_DU19-01S0003978	38041	LOC101927815	Distal
chr8	2798285	2798785	2	CD8 TEM._.HI_control_AS11-18755	70083	LOC101927815	Distal
chr8	2811857	2812357	2	CD14 Mono._.MRSA_DU19-01S0004015	83655	LOC101927815	Distal
chr8	2814402	2814902	22	CD14 Mono._.ANTH_control_BMI0094	86200	LOC101927815	Distal
chr8	2828305	2828805	2	NK._.ANTH_control_BMI0101	100103	LOC101927815	Distal
chr8	2843858	2844358	2	CD8 TEM._.HI_control_AS11-18755	115656	LOC101927815	Distal
chr8	2882820	2883320	2	B memory._.MSSA_DU19-01S0003515	154618	LOC101927815	Distal
chr8	2899391	2899891	2	CD14 Mono._.HI_control_AS09-13278	171189	LOC101927815	Distal
chr8	2914734	2915234	2	B naive._.ANTH_control_BMI0094	186532	LOC101927815	Distal
chr8	2917952	2918452	7	CD14 Mono._.HI_control_AS17-00144	189750	LOC101927815	Distal
chr8	2933606	2934106	2	B naive._.HI_control_AS11-18755	205404	LOC101927815	Distal
chr8	2992049	2992549	3	CD16 Mono._.MRSA_DU19-01S0004015	263847	LOC101927815	Intronic
chr8	3010364	3010864	2	CD14 Mono._.HI_control_AS14-03700	282162	LOC101927815	Intronic
chr8	3011796	3012296	2	CD14 Mono._.ANTH_control_BMI0095	283594	LOC101927815	Intronic
chr8	3019775	3020275	9	CD14 Mono._.ANTH_control_BMI0094	291573	LOC101927815	Intronic
chr8	3063178	3063678	2	CD16 Mono._.ANTH_control_BMI0095	334976	LOC101927815	Intronic
chr8	3069350	3069850	3	CD14 Mono._.ANTH_control_BMI0095	341148	LOC101927815	Intronic
chr8	3097055	3097555	21	CD14 Mono._.HI_control_AS17-00144	368853	LOC101927815	Intronic
chr8	3097582	3098082	11	CD14 Mono._.HI_control_AS17-00144	369380	LOC101927815	Intronic
chr8	3106667	3107167	4	CD14 Mono._.ANTH_control_BMI0094	378465	LOC101927815	Exonic
chr8	3107440	3107940	6	CD14 Mono._.MRSA_DU19-01S0003978	379238	LOC101927815	Intronic
chr8	3109257	3109757	2	CD14 Mono._.ANTH_control_BMI0094	381055	LOC101927815	Intronic
chr8	3112106	3112606	16	CD14 Mono._.HI_control_AS09-13278	383904	LOC101927815	Intronic
chr8	3112664	3113164	13	CD14 Mono._.HI_control_AS09-13278	384462	LOC101927815	Intronic
chr8	3135469	3135969	6	CD16 Mono._.ANTH_control_BMI0095	407267	LOC101927815	Intronic
chr8	3146287	3146787	5	CD14 Mono._.ANTH_control_BWJ0023	418085	LOC101927815	Intronic
chr8	3147316	3147816	5	CD14 Mono._.MRSA_DU19-01S0003994	419114	LOC101927815	Intronic
chr8	3148037	3148537	3	CD14 Mono._.ANTH_control_BMI0094	419835	LOC101927815	Intronic
chr8	3163495	3163995	2	CD14 Mono._.HI_control_AS14-03700	435293	LOC101927815	Intronic
chr8	3168640	3169140	2	CD14 Mono._.HI_control_AS09-13278	440438	LOC101927815	Intronic
chr8	3171679	3172179	2	CD4 TCM._.MRSA_DU19-01S0003987	443477	LOC101927815	Intronic
chr8	3173871	3174371	3	CD14 Mono._.ANTH_control_BMI0094	445669	LOC101927815	Intronic
chr8	3187022	3187522	7	CD14 Mono._.HI_control_AS11-18755	458820	LOC101927815	Intronic
chr8	3206163	3206663	2	CD4 Naive._.MRSA_DU19-01S0003542	477961	LOC101927815	Intronic
chr8	3267629	3268129	2	CD8 TEM._.MRSA_DU19-01S0003987	539427	LOC101927815	Intronic
chr8	3284517	3285017	5	CD16 Mono._.ANTH_control_BMI0095	556315	LOC101927815	Intronic
chr8	3296115	3296615	2	CD14 Mono._.HI_control_AS11-18755	567913	LOC101927815	Intronic
chr8	3323516	3324016	3	B naive._.ANTH_control_BMI0095	595314	LOC101927815	Intronic
chr8	3324169	3324669	14	B naive._.MSSA_DU19-01S0003507	595967	LOC101927815	Intronic
chr8	3334381	3334881	3	CD4 TCM._.MSSA_DU19-01S0004017	606179	LOC101927815	Intronic
chr8	3336481	3336981	5	B naive._.ANTH_control_BMI0094	608279	LOC101927815	Intronic
chr8	3355804	3356304	2	CD4 Naive._.MSSA_DU19-01S0003453	627602	LOC101927815	Intronic
chr8	3392580	3393080	2	CD14 Mono._.MRSA_DU19-01S0003994	664378	LOC101927815	Intronic
chr8	3410730	3411230	2	CD8 TEM._.MRSA_DU19-01S0004015	682528	LOC101927815	Intronic
chr8	3421473	3421973	2	CD4 Naive._.MSSA_DU19-01S0003492	693271	LOC101927815	Intronic
chr8	3434691	3435191	2	CD4 Naive._.MRSA_DU19-01S0003542	706489	LOC101927815	Intronic
chr8	3459003	3459503	2	CD8 TEM._.HI_control_AS11-18755	730801	LOC101927815	Intronic
chr8	3461082	3461582	2	NK._.ANTH_control_BMI0101	732880	LOC101927815	Intronic
chr8	3462093	3462593	2	CD8 TEM._.HI_control_AS17-00144	733891	LOC101927815	Intronic
chr8	3471970	3472470	2	CD14 Mono._.HI_control_AS09-13278	743768	LOC101927815	Intronic
chr8	3521031	3521531	2	CD16 Mono._.ANTH_control_BMI0095	792829	LOC101927815	Intronic
chr8	3523305	3523805	2	CD14 Mono._.HI_control_AS14-03700	795103	LOC101927815	Intronic
chr8	3536431	3536931	5	CD14 Mono._.HI_control_AS09-13278	808229	LOC101927815	Intronic
chr8	3546041	3546541	2	B naive._.ANTH_control_BMI0094	817839	LOC101927815	Intronic
chr8	3548434	3548934	2	CD16 Mono._.ANTH_control_BMI0095	820232	LOC101927815	Intronic
chr8	3554854	3555354	2	B naive._.ANTH_control_BMI0095	826652	LOC101927815	Intronic
chr8	3566501	3567001	2	CD4 Naive._.MSSA_DU19-01S0003507	838299	LOC101927815	Intronic
chr8	3571349	3571849	2	CD4 Naive._.MSSA_DU19-01S0003492	843147	LOC101927815	Intronic
chr8	3592457	3592957	4	CD14 Mono._.ANTH_control_BMI0095	864255	LOC101927815	Intronic
chr8	3602059	3602559	2	CD8 TEM._.MRSA_DU19-01S0004015	873857	LOC101927815	Intronic
chr8	3651054	3651554	2	B naive._.ANTH_control_BMI0093	922852	LOC101927815	Intronic
chr8	3651630	3652130	2	CD8 TEM._.MSSA_DU19-01S0003509	923428	LOC101927815	Intronic
chr8	3660906	3661406	2	CD8 TEM._.MRSA_DU19-01S0003987	932704	LOC101927815	Intronic
chr8	3669608	3670108	2	CD4 Naive._.MSSA_DU19-01S0004017	941406	LOC101927815	Intronic
chr8	3689328	3689828	2	B naive._.HI_control_AS11-18755	961126	LOC101927815	Intronic
chr8	3721703	3722203	2	CD16 Mono._.ANTH_control_BMI0095	993501	LOC101927815	Intronic
chr8	3736459	3736959	2	NK._.Other	1008257	LOC101927815	Intronic
chr8	3738877	3739377	2	CD8 TEM._.MRSA_DU19-01S0003987	1010675	LOC101927815	Intronic
chr8	3741011	3741511	2	B naive._.MRSA_DU19-01S0003989	1012809	LOC101927815	Intronic
chr8	3762300	3762800	2	CD4 TCM._.MRSA_DU19-01S0003987	1034098	LOC101927815	Intronic
chr8	3775674	3776174	2	CD8 TEM._.MRSA_DU19-01S0003994	1047472	LOC101927815	Intronic
chr8	3776254	3776754	2	CD4 Naive._.MSSA_DU19-01S0004017	1048052	LOC101927815	Intronic
chr8	3776766	3777266	3	CD8 TEM._.MRSA_DU19-01S0003994	1048564	LOC101927815	Intronic
chr8	3783269	3783769	2	B memory._.ANTH_control_BWJ0023	1055067	LOC101927815	Intronic
chr8	3811430	3811930	2	CD8 TEM._.MRSA_DU19-01S0003994	1083228	LOC101927815	Intronic
chr8	3820600	3821100	2	CD8 TEM._.MRSA_DU19-01S0003994	1092398	LOC101927815	Intronic
chr8	3825287	3825787	2	CD4 Naive._.MSSA_DU19-01S0004017	1097085	LOC101927815	Intronic
chr8	3831623	3832123	2	CD4 Naive._.MSSA_DU19-01S0004017	1103421	LOC101927815	Intronic
chr8	3846666	3847166	2	CD4 TCM._.MRSA_DU19-01S0003992	1118464	LOC101927815	Intronic
chr8	3851344	3851844	2	CD4 Naive._.MSSA_DU19-01S0004017	1123142	LOC101927815	Intronic
chr8	3866273	3866773	2	CD8 TEM._.MRSA_DU19-01S0003994	1128448	CSMD1	Intronic
chr8	3867696	3868196	2	B naive._.ANTH_control_BMI0095	1127025	CSMD1	Intronic
chr8	3880108	3880608	2	CD8 TEM._.MRSA_DU19-01S0003994	1114613	CSMD1	Intronic
chr8	3900324	3900824	3	CD4 Naive._.MRSA_DU19-01S0003992	1094397	CSMD1	Intronic
chr8	3928274	3928774	2	CD4 Naive._.MSSA_DU19-01S0004017	1066447	CSMD1	Intronic
chr8	3993998	3994498	2	B naive._.MSSA_DU19-01S0003464	1000723	CSMD1	Intronic
chr8	4007393	4007893	2	CD14 Mono._.ANTH_control_BMI0094	987328	CSMD1	Intronic
chr8	4010002	4010502	2	CD4 Naive._.ANTH_control_BMI0093	984719	CSMD1	Intronic
chr8	4016175	4016675	2	CD8 TEM._.MSSA_DU19-01S0003509	978546	CSMD1	Intronic
chr8	4044493	4044993	2	CD8 TEM._.MSSA_DU19-01S0003462	950228	CSMD1	Intronic
chr8	4065549	4066049	3	CD4 TCM._.MRSA_DU19-01S0003987	929172	CSMD1	Intronic
chr8	4087812	4088312	2	CD4 Naive._.ANTH_control_BMI0093	906909	CSMD1	Intronic
chr8	4166398	4166898	2	CD16 Mono._.ANTH_control_BMI0094	828323	CSMD1	Intronic
chr8	4185848	4186348	2	CD16 Mono._.ANTH_control_BMI0095	808873	CSMD1	Intronic
chr8	4187109	4187609	2	CD4 Naive._.HI_control_AS17-00144	807612	CSMD1	Intronic
chr8	4223221	4223721	2	NK._.MSSA_DU19-01S0003507	771500	CSMD1	Intronic
chr8	4227981	4228481	2	CD4 TCM._.MRSA_DU19-01S0003992	766740	CSMD1	Intronic
chr8	4234459	4234959	9	CD14 Mono._.HI_control_AS14-03700	760262	CSMD1	Intronic
chr8	4236745	4237245	2	CD4 TCM._.MRSA_DU19-01S0003992	757976	CSMD1	Intronic
chr8	4243196	4243696	22	CD14 Mono._.HI_control_AS14-03700	751525	CSMD1	Intronic
chr8	4252615	4253115	2	CD4 Naive._.MRSA_DU19-01S0003987	742106	CSMD1	Intronic
chr8	4254499	4254999	2	CD4 Naive._.MSSA_DU19-01S0003507	740222	CSMD1	Intronic
chr8	4261994	4262494	2	CD16 Mono._.ANTH_control_BMI0095	732727	CSMD1	Intronic
chr8	4280840	4281340	2	CD16 Mono._.ANTH_control_BMI0095	713881	CSMD1	Intronic
chr8	4293899	4294399	3	CD4 Naive._.HI_control_AS17-00144	700822	CSMD1	Intronic
chr8	4299821	4300321	2	CD14 Mono._.HI_control_AS09-13278	694900	CSMD1	Intronic
chr8	4332373	4332873	2	CD8 TEM._.HI_control_AS09-13278	662348	CSMD1	Intronic
chr8	4333146	4333646	2	B naive._.ANTH_control_BMI0095	661575	CSMD1	Intronic
chr8	4375476	4375976	2	CD4 Naive._.MRSA_DU19-01S0003987	619245	CSMD1	Intronic
chr8	4391445	4391945	3	CD14 Mono._.ANTH_control_BMI0095	603276	CSMD1	Intronic
chr8	4414052	4414552	2	CD16 Mono._.ANTH_control_BMI0101	580669	CSMD1	Intronic
chr8	4427171	4427671	2	CD4 TCM._.HI_control_AS17-00144	567550	CSMD1	Intronic
chr8	4453474	4453974	2	B memory._.ANTH_control_BWJ0023	541247	CSMD1	Intronic
chr8	4474479	4474979	2	CD16 Mono._.ANTH_control_BMI0093	520242	CSMD1	Intronic
chr8	4497722	4498222	2	CD4 Naive._.ANTH_control_BMI0093	496999	CSMD1	Intronic
chr8	4541017	4541517	2	CD14 Mono._.HI_control_AS14-03700	453704	CSMD1	Intronic
chr8	4549829	4550329	2	CD8 TEM._.MRSA_DU19-01S0003994	444892	CSMD1	Intronic
chr8	4582367	4582867	2	CD4 TCM._.MSSA_DU19-01S0003507	412354	CSMD1	Intronic
chr8	4591539	4592039	2	CD4 Naive._.ANTH_control_BMI0093	403182	CSMD1	Intronic
chr8	4630574	4631074	2	CD16 Mono._.ANTH_control_BMI0094	364147	CSMD1	Intronic
chr8	4674024	4674524	2	CD8 TEM._.MSSA_DU19-01S0003462	320697	CSMD1	Intronic
chr8	4686802	4687302	2	CD4 TCM._.MRSA_DU19-01S0003987	307919	CSMD1	Intronic
chr8	4692380	4692880	2	CD4 Naive._.MSSA_DU19-01S0004017	302341	CSMD1	Intronic
chr8	4698702	4699202	2	B naive._.Other	296019	CSMD1	Intronic
chr8	4701398	4701898	2	CD4 TCM._.MSSA_DU19-01S0003453	293323	CSMD1	Intronic
chr8	4715855	4716355	2	CD4 Naive._.MSSA_DU19-01S0003462	278866	CSMD1	Intronic
chr8	4723311	4723811	2	CD4 TCM._.MRSA_DU19-01S0003987	271410	CSMD1	Intronic
chr8	4734691	4735191	2	B naive._.HI_control_AS11-18755	260030	CSMD1	Intronic
chr8	4744061	4744561	2	CD16 Mono._.ANTH_control_BMI0101	250660	CSMD1	Intronic
chr8	4746461	4746961	2	CD4 Naive._.MRSA_DU19-01S0003987	248260	CSMD1	Intronic
chr8	4750699	4751199	2	CD4 Naive._.ANTH_control_BMI0093	244022	CSMD1	Intronic
chr8	4752445	4752945	2	CD4 Naive._.MRSA_DU19-01S0003987	242276	CSMD1	Intronic
chr8	4753274	4753774	2	CD4 Naive._.MRSA_DU19-01S0003987	241447	CSMD1	Intronic
chr8	4768394	4768894	2	MAIT._.MSSA_DU19-01S0003462	226327	CSMD1	Intronic
chr8	4823586	4824086	3	B naive._.MSSA_DU19-01S0003507	171135	CSMD1	Intronic
chr8	4833783	4834283	10	CD14 Mono._.ANTH_control_BMI0094	160938	CSMD1	Intronic
chr8	4837748	4838248	16	CD14 Mono._.ANTH_control_BMI0094	156973	CSMD1	Intronic
chr8	4852888	4853388	2	CD8 TEM._.MSSA_DU19-01S0003462	141833	CSMD1	Intronic
chr8	4875293	4875793	5	CD14 Mono._.ANTH_control_BMI0094	119428	CSMD1	Intronic
chr8	4890291	4890791	2	CD4 Naive._.HI_control_AS17-00144	104430	CSMD1	Intronic
chr8	4903512	4904012	2	CD4 TCM._.ANTH_control_BMI0094	91209	CSMD1	Intronic
chr8	4913531	4914031	2	MAIT._.MSSA_DU19-01S0003453	81190	CSMD1	Intronic
chr8	4927970	4928470	2	CD4 TCM._.MSSA_DU19-01S0004017	66751	CSMD1	Intronic
chr8	4944989	4945489	2	CD4 Naive._.MRSA_DU19-01S0003987	49732	CSMD1	Intronic
chr8	4945893	4946393	2	CD4 Naive._.HI_control_AS17-00144	48828	CSMD1	Intronic
chr8	4987403	4987903	2	B naive._.MSSA_DU19-01S0003515	7318	CSMD1	Intronic
chr8	4991789	4992289	2	CD4 TCM._.MSSA_DU19-01S0003507	2932	CSMD1	Intronic
chr8	4992412	4992912	2	CD4 Naive._.MSSA_DU19-01S0003462	2309	CSMD1	Intronic
chr8	4996937	4997437	12	CD14 Mono._.ANTH_control_BMI0095	2214	CSMD1	Distal
chr8	4998655	4999155	2	CD8 TEM._.MRSA_DU19-01S0004015	3932	CSMD1	Distal
chr8	5038804	5039304	2	CD8 TEM._.MRSA_DU19-01S0004015	44081	CSMD1	Distal
chr8	5042881	5043381	2	B naive._.ANTH_control_BMI0094	48158	CSMD1	Distal
chr8	5055806	5056306	2	B naive._.HI_control_AS11-18755	61083	CSMD1	Distal
chr8	5060330	5060830	2	B naive._.MSSA_DU19-01S0003507	65607	CSMD1	Distal
chr8	5062256	5062756	14	CD14 Mono._.MRSA_DU19-01S0003992	67533	CSMD1	Distal
chr8	5087787	5088287	2	CD16 Mono._.MSSA_DU19-01S0003482	93064	CSMD1	Distal
chr8	5100907	5101407	2	CD8 TEM._.HI_control_AS09-13278	106184	CSMD1	Distal
chr8	5101847	5102347	2	CD8 TEM._.HI_control_AS09-13278	107124	CSMD1	Distal
chr8	5122107	5122607	2	CD16 Mono._.ANTH_control_BMI0101	127384	CSMD1	Distal
chr8	5127929	5128429	2	CD8 TEM._.HI_control_AS13-08590	133206	CSMD1	Distal
chr8	5167038	5167538	2	CD4 TCM._.HI_control_AS09-13278	172315	CSMD1	Distal
chr8	5194339	5194839	3	CD4 TCM._.HI_control_AS09-13278	199616	CSMD1	Distal
chr8	5227445	5227945	2	CD4 TCM._.MRSA_DU19-01S0003987	232722	CSMD1	Distal
chr8	5231267	5231767	2	CD4 TCM._.MSSA_DU19-01S0004017	236544	CSMD1	Distal
chr8	5264361	5264861	2	CD8 TEM._.MRSA_DU19-01S0004015	269638	CSMD1	Distal
chr8	5295824	5296324	2	CD4 Naive._.MRSA_DU19-01S0003987	301101	CSMD1	Distal
chr8	5312062	5312562	2	NK._.HI_control_AS11-18755	317339	CSMD1	Distal
chr8	5337285	5337785	2	CD16 Mono._.ANTH_control_BMI0093	342562	CSMD1	Distal
chr8	5339591	5340091	2	CD4 TCM._.MSSA_DU19-01S0004017	344868	CSMD1	Distal
chr8	5355867	5356367	2	CD4 Naive._.ANTH_control_BWJ0023	361144	CSMD1	Distal
chr8	5363184	5363684	2	CD4 TCM._.HI_control_AS17-00144	368461	CSMD1	Distal
chr8	5378083	5378583	2	CD4 Naive._.MRSA_DU19-01S0003992	383360	CSMD1	Distal
chr8	5398268	5398768	2	MAIT._.MRSA_DU19-01S0004011	403545	CSMD1	Distal
chr8	5442016	5442516	2	CD16 Mono._.ANTH_control_BMI0095	447293	CSMD1	Distal
chr8	5448227	5448727	2	CD4 Naive._.MRSA_DU19-01S0003987	453504	CSMD1	Distal
chr8	5453728	5454228	2	CD8 TEM._.HI_control_AS17-00144	459005	CSMD1	Distal
chr8	5467616	5468116	2	NK._.ANTH_control_BMI0101	472893	CSMD1	Distal
chr8	5474730	5475230	2	CD16 Mono._.ANTH_control_BMI0095	480007	CSMD1	Distal
chr8	5516181	5516681	2	NK._.MRSA_DU19-01S0003542	521458	CSMD1	Distal
chr8	5519190	5519690	3	CD14 Mono._.MSSA_DU19-01S0003462	524467	CSMD1	Distal
chr8	5534784	5535284	2	CD4 Naive._.MRSA_DU19-01S0003987	540061	CSMD1	Distal
chr8	5543255	5543755	2	CD8 TEM._.MRSA_DU19-01S0003994	548532	CSMD1	Distal
chr8	5547571	5548071	2	CD4 Naive._.HI_control_AS17-00144	552848	CSMD1	Distal
chr8	5604128	5604628	2	CD16 Mono._.MSSA_DU19-01S0003482	609405	CSMD1	Distal
chr8	5610622	5611122	2	CD4 Naive._.ANTH_control_BMI0093	615899	CSMD1	Distal
chr8	5614866	5615366	2	B naive._.HI_control_AS09-13278	620143	CSMD1	Distal
chr8	5643721	5644221	2	CD4 Naive._.MRSA_DU19-01S0003987	648998	CSMD1	Distal
chr8	5657104	5657604	2	CD4 Naive._.MRSA_DU19-01S0003542	662381	CSMD1	Distal
chr8	5661376	5661876	2	CD4 TCM._.MRSA_DU19-01S0004013	666653	CSMD1	Distal
chr8	5675288	5675788	2	CD4 Naive._.MRSA_DU19-01S0003994	680565	CSMD1	Distal
chr8	5690642	5691142	2	CD4 Naive._.ANTH_control_BMI0093	695919	CSMD1	Distal
chr8	5697386	5697886	2	B naive._.HI_control_AS09-13278	702663	CSMD1	Distal
chr8	5743957	5744457	2	CD4 TCM._.HI_control_AS17-00144	662340	LOC100287015	Distal
chr8	5774160	5774660	2	CD14 Mono._.ANTH_control_BMI0094	632137	LOC100287015	Distal
chr8	5808908	5809408	2	CD4 TCM._.HI_control_AS17-00144	597389	LOC100287015	Distal
chr8	5815238	5815738	2	CD16 Mono._.ANTH_control_BMI0095	591059	LOC100287015	Distal
chr8	5822912	5823412	2	B naive._.HI_control_AS09-13278	583385	LOC100287015	Distal
chr8	5830001	5830501	2	CD16 Mono._.Other	576296	LOC100287015	Distal
chr8	5857305	5857805	2	CD16 Mono._.MSSA_DU19-01S0003482	548992	LOC100287015	Distal
chr8	5858079	5858579	2	CD4 TCM._.HI_control_AS14-03700	548218	LOC100287015	Distal
chr8	5861369	5861869	2	CD8 TEM._.ANTH_control_BMI0094	544928	LOC100287015	Distal
chr8	5886004	5886504	2	CD4 TCM._.MSSA_DU19-01S0004017	520293	LOC100287015	Distal
chr8	5901284	5901784	2	CD4 TCM._.HI_control_AS17-00144	505013	LOC100287015	Distal
chr8	5904281	5904781	2	CD16 Mono._.ANTH_control_BMI0095	502016	LOC100287015	Distal
chr8	5904783	5905283	2	CD14 Mono._.MSSA_DU19-01S0003509	501514	LOC100287015	Distal
chr8	5919127	5919627	2	B naive._.MSSA_DU19-01S0003464	487170	LOC100287015	Distal
chr8	5919769	5920269	2	B naive._.MSSA_DU19-01S0003515	486528	LOC100287015	Distal
chr8	5963417	5963917	4	CD14 Mono._.ANTH_control_BMI0095	442880	LOC100287015	Distal
chr8	5971415	5971915	2	CD4 TCM._.HI_control_AS09-13278	434882	LOC100287015	Distal
chr8	5972357	5972857	2	CD4 TCM._.MSSA_DU19-01S0004017	433940	LOC100287015	Distal
chr8	5985041	5985541	2	CD4 TCM._.HI_control_AS17-00144	421256	LOC100287015	Distal
chr8	5988348	5988848	2	CD4 TCM._.HI_control_AS17-00144	417949	LOC100287015	Distal
chr8	6000259	6000759	2	CD4 TCM._.HI_control_AS17-00144	406038	LOC100287015	Distal
chr8	6049755	6050255	2	CD4 TCM._.MSSA_DU19-01S0004017	356542	LOC100287015	Distal
chr8	6074198	6074698	14	CD14 Mono._.ANTH_control_BMI0095	332099	LOC100287015	Distal
chr8	6076656	6077156	8	CD14 Mono._.ANTH_control_BMI0095	329641	LOC100287015	Distal
chr8	6085239	6085739	2	CD4 TCM._.ANTH_control_BMI0093	321058	LOC100287015	Distal
chr8	6120984	6121484	3	CD14 Mono._.HI_control_AS17-00144	285313	LOC100287015	Distal
chr8	6135213	6135713	2	B memory._.MSSA_DU19-01S0003515	271084	LOC100287015	Distal
chr8	6139876	6140376	22	CD14 Mono._.HI_control_AS14-03700	266421	LOC100287015	Distal
chr8	6154617	6155117	2	CD14 Mono._.HI_control_AS09-13278	251680	LOC100287015	Distal
chr8	6180814	6181314	2	CD4 TCM._.HI_control_AS17-00144	225483	LOC100287015	Distal
chr8	6198190	6198690	2	CD14 Mono._.MSSA_DU19-01S0003492	208107	LOC100287015	Distal
chr8	6229063	6229563	2	CD4 TCM._.HI_control_AS17-00144	177234	LOC100287015	Distal
chr8	6274469	6274969	2	CD14 Mono._.MRSA_DU19-01S0003992	131828	LOC100287015	Distal
chr8	6282965	6283465	7	CD14 Mono._.HI_control_AS17-00144	123332	LOC100287015	Distal
chr8	6283554	6284054	2	CD4 Naive._.MRSA_DU19-01S0003987	122743	LOC100287015	Distal
chr8	6290048	6290548	2	CD4 Naive._.MSSA_DU19-01S0004017	116249	LOC100287015	Distal
chr8	6291254	6291754	27	CD14 Mono._.MRSA_DU19-01S0003992	115043	LOC100287015	Distal
chr8	6291823	6292323	26	CD14 Mono._.HI_control_AS09-13278	114474	LOC100287015	Distal
chr8	6294492	6294992	12	CD14 Mono._.MRSA_DU19-01S0003542	111805	LOC100287015	Distal
chr8	6296741	6297241	8	CD14 Mono._.MRSA_DU19-01S0004015	109556	LOC100287015	Distal
chr8	6331168	6331668	9	CD14 Mono._.MRSA_DU19-01S0003994	75129	LOC100287015	Distal
chr8	6334663	6335163	18	CD14 Mono._.HI_control_AS17-00144	71634	LOC100287015	Distal
chr8	6335994	6336494	7	CD14 Mono._.MRSA_DU19-01S0003987	70303	LOC100287015	Distal
chr8	6356250	6356750	2	CD4 Naive._.MRSA_DU19-01S0003994	50047	LOC100287015	Distal
chr8	6361117	6361617	11	CD14 Mono._.HI_control_AS09-13278	45180	LOC100287015	Distal
chr8	6387400	6387900	3	CD14 Mono._.ANTH_control_BMI0095	18897	LOC100287015	Distal
chr8	6405551	6406051	19	CD4 Naive._.MRSA_DU19-01S0003992	746	LOC100287015	Promoter
chr8	6406343	6406843	31	CD14 Mono._.HI_control_AS09-13278	0	MCPH1	Promoter
chr8	6406931	6407431	8	CD14 Mono._.MRSA_DU19-01S0003987	588	MCPH1	Promoter
chr8	6407532	6408032	6	CD4 TCM._.MRSA_DU19-01S0003987	1189	MCPH1	Promoter
chr8	6410975	6411475	5	CD16 Mono._.ANTH_control_BWJ0023	4632	MCPH1	Intronic
chr8	6415175	6415675	2	NK._.MRSA_DU19-01S0004013	8832	MCPH1	Intronic
chr8	6416051	6416551	13	CD14 Mono._.ANTH_control_BMI0094	9708	MCPH1	Intronic
chr8	6417132	6417632	28	CD8 TEM._.MRSA_DU19-01S0004015	10789	MCPH1	Intronic
chr8	6417666	6418166	22	CD8 TEM._.MRSA_DU19-01S0004015	11323	MCPH1	Intronic
chr8	6423841	6424341	17	CD8 TEM._.MSSA_DU19-01S0003462	17498	MCPH1	Intronic
chr8	6425075	6425575	14	B naive._.ANTH_control_BMI0093	18732	MCPH1	Intronic
chr8	6425668	6426168	8	B naive._.ANTH_control_BWJ0023	19325	MCPH1	Intronic
chr8	6426255	6426755	13	B naive._.HI_control_AS11-18755	19912	MCPH1	Intronic
chr8	6427661	6428161	3	NK._.MSSA_DU19-01S0003464	21318	MCPH1	Intronic
chr8	6428173	6428673	14	NK._.MSSA_DU19-01S0003462	21830	MCPH1	Intronic
chr8	6428762	6429262	6	B memory._.ANTH_control_BWJ0023	22419	MCPH1	Intronic
chr8	6429273	6429773	6	B naive._.MSSA_DU19-01S0003509	22930	MCPH1	Intronic
chr8	6430207	6430707	2	NK._.HI_control_AS11-18755	23864	MCPH1	Intronic
chr8	6466139	6466639	3	CD8 TEM._.MRSA_DU19-01S0004015	59796	MCPH1	Intronic
chr8	6480808	6481308	2	Platelet._.MRSA_DU19-01S0004015	74465	MCPH1	Intronic
chr8	6484165	6484665	2	CD16 Mono._.ANTH_control_BMI0095	77822	MCPH1	Intronic
chr8	6497258	6497758	3	CD16 Mono._.MRSA_DU19-01S0003987	65900	ANGPT2	Intronic
chr8	6506036	6506536	3	CD8 TEM._.HI_control_AS13-08590	57122	ANGPT2	Intronic
chr8	6515677	6516177	9	CD14 Mono._.MRSA_DU19-01S0003994	47481	ANGPT2	Intronic
chr8	6528442	6528942	2	CD14 Mono._.MRSA_DU19-01S0003992	34716	ANGPT2	Intronic
chr8	6532582	6533082	2	NK._.MSSA_DU19-01S0003515	30576	ANGPT2	Intronic
chr8	6547442	6547942	2	CD8 TEM._.MRSA_DU19-01S0004015	15716	ANGPT2	Intronic
chr8	6550576	6551076	3	Platelet._.MRSA_DU19-01S0004015	12582	ANGPT2	Intronic
chr8	6559043	6559543	11	B naive._.ANTH_control_BWJ0023	4115	ANGPT2	Intronic
chr8	6561800	6562300	8	B naive._.HI_control_AS11-18755	1358	ANGPT2	Intronic
chr8	6563778	6564278	5	B naive._.MSSA_DU19-01S0003507	618	ANGPT2	Promoter
chr8	6564395	6564895	2	B naive._.HI_control_AS11-18755	1235	ANGPT2	Promoter
chr8	6622113	6622613	2	CD4 Naive._.MRSA_DU19-01S0004013	142	MIR8055	Promoter
chr8	6622849	6623349	2	CD4 Naive._.MSSA_DU19-01S0004017	878	MIR8055	Promoter
chr8	6623778	6624278	2	B naive._.HI_control_AS11-18755	1807	MIR8055	Promoter
chr8	6635711	6636211	2	CD14 Mono._.ANTH_control_BMI0095	13740	MIR8055	Intronic
chr8	6637466	6637966	3	CD14 Mono._.HI_control_AS14-03700	15495	MIR8055	Intronic
chr8	6642507	6643007	2	CD4 Naive._.ANTH_control_BMI0093	20536	MIR8055	Exonic
chr8	6644468	6644968	2	CD16 Mono._.ANTH_control_BMI0101	22497	MIR8055	Exonic
chr8	6660599	6661099	3	CD14 Mono._.HI_control_AS14-03700	38628	MIR8055	Intronic
chr8	6664604	6665104	4	B naive._.MSSA_DU19-01S0003464	42633	MIR8055	Intronic
chr8	6665183	6665683	7	B naive._.ANTH_control_BWJ0023	42775	MCPH1-AS1	Intronic
chr8	6678189	6678689	3	CD4 TCM._.MRSA_DU19-01S0003992	29769	MCPH1-AS1	Intronic
chr8	6679502	6680002	2	NK_CD56bright._.ANTH_control_BWJ0023	28456	MCPH1-AS1	Intronic
chr8	6685394	6685894	2	CD4 Naive._.MSSA_DU19-01S0003527	22564	MCPH1-AS1	Intronic
chr8	6690362	6690862	16	B naive._.MSSA_DU19-01S0003509	17596	MCPH1-AS1	Intronic
chr8	6707391	6707891	6	MAIT._.MSSA_DU19-01S0003462	567	MCPH1-AS1	Promoter
chr8	6707994	6708494	31	CD14 Mono._.MRSA_DU19-01S0003994	34	MCPH1-AS1	Promoter
chr8	6708775	6709275	31	CD14 Mono._.MRSA_DU19-01S0003992	667	AGPAT5	Promoter
chr8	6709611	6710111	4	NK._.ANTH_control_BMI0101	1503	AGPAT5	Promoter
chr8	6715333	6715833	5	CD16 Mono._.ANTH_control_BMI0101	7225	AGPAT5	Intronic
chr8	6718078	6718578	31	CD4 TCM._.HI_control_AS09-13278	9970	AGPAT5	Intronic
chr8	6718614	6719114	3	CD8 Naive._.MSSA_DU19-01S0003466	10506	AGPAT5	Intronic
chr8	6720699	6721199	2	CD4 Naive._.MSSA_DU19-01S0004017	12591	AGPAT5	Intronic
chr8	6729399	6729899	24	CD14 Mono._.MRSA_DU19-01S0003992	15514	MIR4659A	Intronic
chr8	6731693	6732193	3	CD14 Mono._.MSSA_DU19-01S0003509	13220	MIR4659A	Intronic
chr8	6732596	6733096	5	B naive._.HI_control_AS11-18755	12317	MIR4659A	Intronic
chr8	6736514	6737014	5	B naive._.ANTH_control_BMI0093	8399	MIR4659A	Intronic
chr8	6741939	6742439	2	CD14 Mono._.MRSA_DU19-01S0003992	2974	MIR4659A	Intronic
chr8	6742616	6743116	5	CD14 Mono._.HI_control_AS11-18755	2297	MIR4659A	Intronic
chr8	6746018	6746518	23	CD14 Mono._.MRSA_DU19-01S0003994	1103	MIR4659A	Intronic
chr8	6748229	6748729	4	cDC2._.ANTH_control_BMI0099	3314	MIR4659A	Intronic
chr8	6749941	6750441	2	Platelet._.1	5026	MIR4659A	Intronic
chr8	6767252	6767752	3	Platelet._.MRSA_DU19-01S0004015	22337	MIR4659A	Distal
chr8	6767907	6768407	2	Platelet._.MRSA_DU19-01S0004015	22992	MIR4659A	Distal
chr8	6771272	6771772	3	B naive._.HI_control_AS14-03700	26357	MIR4659A	Distal
chr8	6772438	6772938	2	B naive._.ANTH_control_BMI0094	27523	MIR4659A	Distal
chr8	6776770	6777270	2	CD14 Mono._.HI_control_AS09-13278	31855	MIR4659A	Distal
chr8	6777698	6778198	7	CD16 Mono._.ANTH_control_BMI0093	32783	MIR4659A	Distal
chr8	6778304	6778804	2	CD16 Mono._.MRSA_DU19-01S0003978	33389	MIR4659A	Distal
chr8	6779555	6780055	26	CD14 Mono._.HI_control_AS09-13278	34640	MIR4659A	Distal
chr8	6790513	6791013	3	Platelet._.MRSA_DU19-01S0004015	44790	GS1-24F4.2	Distal
chr8	6792956	6793456	2	CD16 Mono._.MSSA_DU19-01S0003482	42347	GS1-24F4.2	Distal
chr8	6794283	6794783	3	CD4 Naive._.HI_control_AS09-13278	41020	GS1-24F4.2	Distal
chr8	6800654	6801154	28	CD14 Mono._.HI_control_AS09-13278	34649	GS1-24F4.2	Distal
chr8	6804329	6804829	2	B memory._.MSSA_DU19-01S0003515	30974	GS1-24F4.2	Distal
chr8	6805012	6805512	2	CD8 TEM._.HI_control_AS09-13278	30291	GS1-24F4.2	Distal
chr8	6812060	6812560	4	CD4 Naive._.ANTH_control_BMI0093	23243	GS1-24F4.2	Exonic
chr8	6816176	6816676	19	CD14 Mono._.MSSA_DU19-01S0003509	19127	GS1-24F4.2	Intronic
chr8	6819849	6820349	3	MAIT._.MSSA_DU19-01S0003482	15454	GS1-24F4.2	Intronic
chr8	6826484	6826984	2	CD4 Naive._.ANTH_control_BMI0093	8819	GS1-24F4.2	Intronic
chr8	6828205	6828705	2	CD4 TCM._.MSSA_DU19-01S0004017	7098	GS1-24F4.2	Intronic
chr8	6830031	6830531	18	CD14 Mono._.HI_control_AS17-00144	5272	GS1-24F4.2	Intronic
chr8	6831254	6831754	2	CD8 TEM._.MRSA_DU19-01S0004015	4049	GS1-24F4.2	Intronic
chr8	6834554	6835054	11	CD14 Mono._.MRSA_DU19-01S0003987	749	GS1-24F4.2	Promoter
chr8	6835085	6835585	12	CD14 Mono._.HI_control_AS09-13278	218	GS1-24F4.2	Promoter
chr8	6840591	6841091	30	CD14 Mono._.HI_control_AS09-13278	5196	XKR5	Intronic
chr8	6852790	6853290	2	B memory._.MSSA_DU19-01S0003515	17395	XKR5	Distal
chr8	6854288	6854788	2	CD14 Mono._.HI_control_AS09-13278	18893	XKR5	Distal
chr8	6858058	6858558	2	CD14 Mono._.HI_control_AS17-00144	19713	DEFB1	Distal
chr8	6863458	6863958	4	CD14 Mono._.ANTH_control_BMI0095	14313	DEFB1	Distal
chr8	6864346	6864846	28	CD14 Mono._.MRSA_DU19-01S0003989	13425	DEFB1	Distal
chr8	6867466	6867966	2	CD16 Mono._.MSSA_DU19-01S0003482	10305	DEFB1	Distal
chr8	6868324	6868824	27	CD14 Mono._.HI_control_AS09-13278	9447	DEFB1	Distal
chr8	6869030	6869530	25	CD14 Mono._.MSSA_DU19-01S0003509	8741	DEFB1	Distal
chr8	6877765	6878265	29	CD14 Mono._.HI_control_AS17-00144	6	DEFB1	Promoter
chr8	6881598	6882098	2	B naive._.MSSA_DU19-01S0003507	3825	DEFB1	Distal
chr8	6890275	6890775	9	CD14 Mono._.HI_control_AS09-13278	12502	DEFB1	Distal
chr8	6896265	6896765	2	NK._.MRSA_DU19-01S0003542	18492	DEFB1	Distal
chr8	6904675	6905175	2	CD4 TCM._.MRSA_DU19-01S0003987	21150	DEFA6	Distal
chr8	6907008	6907508	2	CD4 Naive._.MSSA_DU19-01S0003507	18817	DEFA6	Distal
chr8	6919271	6919771	2	B naive._.MSSA_DU19-01S0003466	6554	DEFA6	Distal
chr8	6920049	6920549	15	B naive._.ANTH_control_BMI0099	5776	DEFA6	Distal
chr8	6921003	6921503	3	B naive._.ANTH_control_BMI0095	4822	DEFA6	Distal
chr8	6922072	6922572	6	B naive._.HI_control_AS11-18755	3753	DEFA6	Distal
chr8	6928484	6928984	19	CD14 Mono._.HI_control_AS17-00144	2657	DEFA6	Distal
chr8	6929986	6930486	2	CD4 Naive._.MSSA_DU19-01S0004017	4159	DEFA6	Distal
chr8	6930541	6931041	2	CD4 Naive._.MSSA_DU19-01S0004017	4714	DEFA6	Distal
chr8	6939169	6939669	20	CD14 Mono._.HI_control_AS09-13278	1080	DEFA4	Promoter
chr8	6943581	6944081	2	cDC2._.ANTH_control_BMI0099	5492	DEFA4	Distal
chr8	6948989	6949489	2	CD14 Mono._.MRSA_DU19-01S0003992	10900	DEFA4	Distal
chr8	6953522	6954022	17	CD14 Mono._.HI_control_AS09-13278	15433	DEFA4	Distal
chr8	6958027	6958527	9	CD14 Mono._.HI_control_AS09-13278	19938	DEFA4	Distal
chr8	6967955	6968455	2	CD14 Mono._.MRSA_DU19-01S0003992	29866	DEFA4	Distal
chr8	7026693	7027193	3	B naive._.HI_control_AS11-18755	8641	DEFA3	Distal
chr8	7029179	7029679	2	CD4 TCM._.HI_control_AS09-13278	11127	DEFA3	Distal
chr8	7035669	7036169	14	CD14 Mono._.HI_control_AS09-13278	17617	DEFA3	Distal
chr8	7042146	7042646	19	CD14 Mono._.HI_control_AS17-00144	14337	DEFA5	Distal
chr8	7044425	7044925	2	CD4 TCM._.MRSA_DU19-01S0003987	12058	DEFA5	Distal
chr8	7063422	7063922	4	B naive._.ANTH_control_BMI0093	6937	DEFA5	Distal
chr8	7064166	7064666	2	CD14 Mono._.HI_control_AS09-13278	7681	DEFA5	Distal
chr8	7064687	7065187	4	NK._.ANTH_control_BWJ0023	8202	DEFA5	Distal
chr8	7065393	7065893	2	CD4 Naive._.ANTH_control_BMI0093	8908	DEFA5	Distal
chr8	7068686	7069186	2	CD14 Mono._.MRSA_DU19-01S0003992	12201	DEFA5	Distal
chr8	7073371	7073871	2	CD4 Naive._.HI_control_AS17-00144	16886	DEFA5	Distal
chr8	7074470	7074970	2	CD4 Naive._.MSSA_DU19-01S0004017	17985	DEFA5	Distal
chr8	7080859	7081359	11	B naive._.HI_control_AS11-18755	24374	DEFA5	Distal
chr8	7091694	7092194	28	CD14 Mono._.MRSA_DU19-01S0003994	35209	DEFA5	Distal
chr8	7092278	7092778	10	CD14 Mono._.MRSA_DU19-01S0003987	35793	DEFA5	Distal
chr8	7101405	7101905	2	CD14 Mono._.HI_control_AS11-18755	44920	DEFA5	Distal
chr8	7147283	7147783	4	MAIT._.MSSA_DU19-01S0003453	90798	DEFA5	Distal
chr8	8224040	8224540	2	CD14 Mono._.MSSA_DU19-01S0003509	135200	MIR548I3	Distal
chr8	8226338	8226838	2	CD4 Naive._.MSSA_DU19-01S0003507	137498	MIR548I3	Distal
chr8	8227260	8227760	6	B naive._.ANTH_control_BMI0093	138420	MIR548I3	Distal
chr8	8227767	8228267	29	CD14 Mono._.ANTH_control_BMI0093	138927	MIR548I3	Distal
chr8	8228275	8228775	25	CD14 Mono._.MSSA_DU19-01S0003515	139435	MIR548I3	Distal
chr8	8228925	8229425	11	CD4 Naive._.MRSA_DU19-01S0003992	140085	MIR548I3	Distal
chr8	8235716	8236216	2	CD8 TEM._.HI_control_AS14-03700	146876	MIR548I3	Distal
chr8	8238558	8239058	31	CD14 Mono._.HI_control_AS11-18755	147689	PRAG1	Distal
chr8	8239104	8239604	7	CD16 Mono._.ANTH_control_BMI0101	147143	PRAG1	Distal
chr8	8240524	8241024	2	CD14 Mono._.HI_control_AS14-03700	145723	PRAG1	Distal
chr8	8242607	8243107	2	B naive._.MSSA_DU19-01S0003515	143640	PRAG1	Distal
chr8	8244410	8244910	22	CD16 Mono._.MSSA_DU19-01S0003515	141837	PRAG1	Distal
chr8	8247016	8247516	2	CD8 TEM._.MRSA_DU19-01S0004013	139231	PRAG1	Distal
chr8	8247752	8248252	10	CD16 Mono._.MSSA_DU19-01S0003482	138495	PRAG1	Distal
chr8	8251888	8252388	11	CD16 Mono._.ANTH_control_BMI0095	134359	PRAG1	Distal
chr8	8260687	8261187	22	CD16 Mono._.ANTH_control_BWJ0023	125560	PRAG1	Distal
chr8	8261508	8262008	10	CD16 Mono._.ANTH_control_BMI0101	124739	PRAG1	Distal
chr8	8268365	8268865	15	CD14 Mono._.MRSA_DU19-01S0003992	117882	PRAG1	Distal
chr8	8273157	8273657	18	CD16 Mono._.ANTH_control_BMI0095	113090	PRAG1	Distal
chr8	8276666	8277166	7	CD14 Mono._.ANTH_control_BMI0094	109581	PRAG1	Distal
chr8	8277865	8278365	2	CD4 Naive._.MSSA_DU19-01S0004017	108382	PRAG1	Distal
chr8	8279160	8279660	2	CD8 TEM._.MRSA_DU19-01S0003987	107087	PRAG1	Distal
chr8	8281425	8281925	16	CD14 Mono._.MRSA_DU19-01S0003987	104822	PRAG1	Distal
chr8	8283439	8283939	5	B naive._.ANTH_control_BWJ0023	102808	PRAG1	Distal
chr8	8284481	8284981	3	B naive._.ANTH_control_BMI0099	101766	PRAG1	Distal
chr8	8285741	8286241	9	NK._.ANTH_control_BMI0099	100506	PRAG1	Distal
chr8	8287436	8287936	6	B naive._.ANTH_control_BMI0093	98811	PRAG1	Distal
chr8	8288463	8288963	3	CD14 Mono._.MRSA_DU19-01S0003987	97784	PRAG1	Distal
chr8	8289245	8289745	2	CD16 Mono._.ANTH_control_BMI0095	97002	PRAG1	Distal
chr8	8296225	8296725	22	CD14 Mono._.MRSA_DU19-01S0003989	90022	PRAG1	Distal
chr8	8299489	8299989	29	CD4 TCM._.MRSA_DU19-01S0003992	86758	PRAG1	Distal
chr8	8301854	8302354	5	MAIT._.MSSA_DU19-01S0003464	84393	PRAG1	Distal
chr8	8310435	8310935	31	CD14 Mono._.HI_control_AS09-13278	75812	PRAG1	Distal
chr8	8312540	8313040	15	CD14 Mono._.MRSA_DU19-01S0003542	73707	PRAG1	Distal
chr8	8314563	8315063	2	CD4 Naive._.HI_control_AS17-00144	71684	PRAG1	Distal
chr8	8316929	8317429	18	CD4 Naive._.HI_control_AS17-00144	69318	PRAG1	Distal
chr8	8318384	8318884	2	CD16 Mono._.MRSA_DU19-01S0004015	67863	PRAG1	Exonic
chr8	8319116	8319616	9	CD16 Mono._.ANTH_control_BMI0095	67131	PRAG1	Intronic
chr8	8324126	8324626	15	CD16 Mono._.MSSA_DU19-01S0003464	62121	PRAG1	Intronic
chr8	8324665	8325165	2	CD8 TEM._.MSSA_DU19-01S0003462	61582	PRAG1	Intronic
chr8	8328083	8328583	2	CD4 Naive._.MRSA_DU19-01S0003994	58164	PRAG1	Exonic
chr8	8330548	8331048	15	CD14 Mono._.MSSA_DU19-01S0003509	55699	PRAG1	Intronic
chr8	8331127	8331627	14	CD14 Mono._.MRSA_DU19-01S0003542	55120	PRAG1	Intronic
chr8	8333489	8333989	27	CD14 Mono._.HI_control_AS09-13278	52758	PRAG1	Intronic
chr8	8334087	8334587	19	CD4 Naive._.HI_control_AS17-00144	52160	PRAG1	Intronic
chr8	8334726	8335226	2	B naive._.ANTH_control_BWJ0023	51521	PRAG1	Intronic
chr8	8338473	8338973	13	CD4 Naive._.HI_control_AS14-03700	47774	PRAG1	Intronic
chr8	8341868	8342368	3	CD16 Mono._.ANTH_control_BWJ0023	44379	PRAG1	Intronic
chr8	8344655	8345155	13	CD4 Naive._.MRSA_DU19-01S0003992	41592	PRAG1	Intronic
chr8	8345458	8345958	21	CD4 Naive._.MRSA_DU19-01S0004011	40789	PRAG1	Intronic
chr8	8346103	8346603	29	CD4 Naive._.HI_control_AS17-00144	40144	PRAG1	Intronic
chr8	8346682	8347182	22	CD14 Mono._.MSSA_DU19-01S0003515	39565	PRAG1	Intronic
chr8	8347675	8348175	2	B memory._.ANTH_control_BMI0099	38572	PRAG1	Intronic
chr8	8352271	8352771	31	CD14 Mono._.MRSA_DU19-01S0003992	33976	PRAG1	Intronic
chr8	8362576	8363076	6	CD16 Mono._.MRSA_DU19-01S0003987	23671	PRAG1	Intronic
chr8	8363301	8363801	2	CD16 Mono._.MSSA_DU19-01S0003453	22946	PRAG1	Intronic
chr8	8371619	8372119	6	B naive._.ANTH_control_BMI0094	14628	PRAG1	Intronic
chr8	8373794	8374294	19	CD14 Mono._.MRSA_DU19-01S0003987	12453	PRAG1	Intronic
chr8	8374609	8375109	2	NK_CD56bright._.ANTH_control_BWJ0023	11638	PRAG1	Intronic
chr8	8375281	8375781	18	CD16 Mono._.ANTH_control_BWJ0023	10966	PRAG1	Intronic
chr8	8376261	8376761	2	NK._.ANTH_control_BMI0101	9986	PRAG1	Exonic
chr8	8377292	8377792	2	CD4 Naive._.HI_control_AS17-00144	8955	PRAG1	Exonic
chr8	8383308	8383808	3	CD4 Naive._.HI_control_AS17-00144	2939	PRAG1	Intronic
chr8	8383957	8384457	5	CD16 Mono._.MSSA_DU19-01S0003492	2290	PRAG1	Intronic
chr8	8384521	8385021	8	NK._.MSSA_DU19-01S0003527	1726	PRAG1	Intronic
chr8	8385027	8385527	2	B memory._.MSSA_DU19-01S0003515	1220	PRAG1	Intronic
chr8	8385674	8386174	8	B naive._.MSSA_DU19-01S0003464	573	PRAG1	Intronic
chr8	8386222	8386722	16	B naive._.HI_control_AS11-18755	25	PRAG1	Promoter
chr8	8386942	8387442	7	B naive._.HI_control_AS11-18755	693	PRAG1	Promoter
chr8	8387515	8388015	2	CD8 Naive._.Other	1266	PRAG1	Promoter
chr8	8388103	8388603	15	B naive._.HI_control_AS11-18755	1854	PRAG1	Promoter
chr8	8390643	8391143	2	CD4 TCM._.MRSA_DU19-01S0003987	4394	PRAG1	Distal
chr8	8397846	8398346	16	B naive._.MRSA_DU19-01S0003542	11597	PRAG1	Distal
chr8	8398621	8399121	2	NK._.ANTH_control_BMI0094	12372	PRAG1	Distal
chr8	8408706	8409206	2	CD4 TCM._.MRSA_DU19-01S0003994	22457	PRAG1	Distal
chr8	8410072	8410572	2	B memory._.MSSA_DU19-01S0003515	23823	PRAG1	Distal
chr8	8438661	8439161	2	B memory._.ANTH_control_BWJ0023	52412	PRAG1	Distal
chr8	8450095	8450595	3	B naive._.ANTH_control_BMI0099	63846	PRAG1	Distal
chr8	8450883	8451383	27	CD14 Mono._.HI_control_AS09-13278	64634	PRAG1	Distal
chr8	8452594	8453094	14	B naive._.MSSA_DU19-01S0003507	66345	PRAG1	Distal
chr8	8477300	8477800	15	CD14 Mono._.MSSA_DU19-01S0004017	91051	PRAG1	Distal
chr8	8483338	8483838	5	CD4 Naive._.ANTH_control_BMI0099	97089	PRAG1	Distal
chr8	8493410	8493910	2	B naive._.ANTH_control_BMI0095	107161	PRAG1	Distal
chr8	8502986	8503486	3	CD14 Mono._.ANTH_control_BMI0095	116737	PRAG1	Distal
chr8	8520248	8520748	11	CD16 Mono._.MSSA_DU19-01S0003453	133999	PRAG1	Distal
chr8	8543382	8543882	9	CD16 Mono._.ANTH_control_BMI0095	157133	PRAG1	Distal
chr8	8548315	8548815	8	B naive._.HI_control_AS09-13278	153372	CLDN23	Distal
chr8	8568892	8569392	10	B naive._.ANTH_control_BMI0095	132795	CLDN23	Distal
chr8	8606473	8606973	2	NK._.MRSA_DU19-01S0004013	95214	CLDN23	Distal
chr8	8625836	8626336	28	CD14 Mono._.HI_control_AS09-13278	75851	CLDN23	Distal
chr8	8646129	8646629	5	CD8 TEM._.MRSA_DU19-01S0003994	55558	CLDN23	Distal
chr8	8662270	8662770	31	CD14 Mono._.HI_control_AS17-00144	39417	CLDN23	Distal
chr8	8669664	8670164	29	CD14 Mono._.MSSA_DU19-01S0004017	32023	CLDN23	Distal
chr8	8670491	8670991	24	CD4 Naive._.HI_control_AS17-00144	31196	CLDN23	Distal
chr8	8674572	8675072	2	CD4 Naive._.MRSA_DU19-01S0003987	27115	CLDN23	Distal
chr8	8682514	8683014	5	CD14 Mono._.MRSA_DU19-01S0003978	19173	CLDN23	Distal
chr8	8683372	8683872	13	CD14 Mono._.MRSA_DU19-01S0003978	18315	CLDN23	Distal
chr8	8701638	8702138	31	CD14 Mono._.HI_control_AS09-13278	49	CLDN23	Promoter
chr8	8702152	8702652	14	CD16 Mono._.ANTH_control_BMI0093	463	CLDN23	Exonic
chr8	8702756	8703256	3	CD16 Mono._.Other	1067	CLDN23	Exonic
chr8	8705887	8706387	2	B naive._.ANTH_control_BMI0094	4198	CLDN23	Distal
chr8	8706842	8707342	6	B naive._.ANTH_control_BWJ0023	5153	CLDN23	Distal
chr8	8709577	8710077	7	B naive._.ANTH_control_BMI0094	7888	CLDN23	Distal
chr8	8721248	8721748	26	CD14 Mono._.HI_control_AS11-18755	19559	CLDN23	Distal
chr8	8723204	8723704	2	cDC2._.ANTH_control_BMI0099	21515	CLDN23	Distal
chr8	8736857	8737357	26	CD4 TCM._.MSSA_DU19-01S0003453	35168	CLDN23	Distal
chr8	8744538	8745038	16	B naive._.HI_control_AS11-18755	42849	CLDN23	Distal
chr8	8750632	8751132	28	CD4 TCM._.MSSA_DU19-01S0003492	48943	CLDN23	Distal
chr8	8752974	8753474	16	B naive._.ANTH_control_BWJ0023	51285	CLDN23	Distal
chr8	8754255	8754755	9	CD14 Mono._.MRSA_DU19-01S0003992	52566	CLDN23	Distal
chr8	8779729	8780229	19	CD14 Mono._.HI_control_AS14-03700	78040	CLDN23	Distal
chr8	8780283	8780783	12	CD14 Mono._.MRSA_DU19-01S0003987	78594	CLDN23	Distal
chr8	8780951	8781451	12	NK._.MSSA_DU19-01S0003527	79262	CLDN23	Distal
chr8	8783677	8784177	3	CD4 TCM._.HI_control_AS09-13278	81988	CLDN23	Exonic
chr8	8787480	8787980	2	NK._.MSSA_DU19-01S0003515	85791	CLDN23	Intronic
chr8	8788879	8789379	23	CD14 Mono._.HI_control_AS09-13278	87190	CLDN23	Intronic
chr8	8789796	8790296	11	CD16 Mono._.ANTH_control_BMI0101	88107	CLDN23	Intronic
chr8	8791055	8791555	28	CD14 Mono._.MSSA_DU19-01S0003464	89366	CLDN23	Intronic
chr8	8793595	8794095	21	CD14 Mono._.MSSA_DU19-01S0003462	91906	CLDN23	Intronic
chr8	8796667	8797167	12	CD16 Mono._.ANTH_control_BMI0094	94978	CLDN23	Intronic
chr8	8797276	8797776	31	CD14 Mono._.MRSA_DU19-01S0003987	95587	CLDN23	Intronic
chr8	8798037	8798537	2	B memory._.MSSA_DU19-01S0003515	95357	MFHAS1	Intronic
chr8	8802662	8803162	2	CD8 TEM._.MRSA_DU19-01S0004015	90732	MFHAS1	Intronic
chr8	8811241	8811741	5	CD4 TCM._.MSSA_DU19-01S0003492	82153	MFHAS1	Intronic
chr8	8811796	8812296	14	CD4 TCM._.MRSA_DU19-01S0003987	81598	MFHAS1	Intronic
chr8	8819502	8820002	9	CD14 Mono._.ANTH_control_BMI0095	73892	MFHAS1	Intronic
chr8	8820775	8821275	14	CD14 Mono._.MRSA_DU19-01S0003987	72619	MFHAS1	Intronic
chr8	8822034	8822534	2	B naive._.HI_control_AS14-03700	71360	MFHAS1	Intronic
chr8	8837203	8837703	2	NK._.MRSA_DU19-01S0004011	56191	MFHAS1	Intronic
chr8	8842343	8842843	2	CD4 Naive._.ANTH_control_BMI0093	51051	MFHAS1	Intronic
chr8	8844237	8844737	10	CD4 TCM._.MRSA_DU19-01S0003987	49157	MFHAS1	Intronic
chr8	8845193	8845693	8	CD4 TCM._.MRSA_DU19-01S0003549	48201	MFHAS1	Intronic
chr8	8846380	8846880	3	CD4 Naive._.ANTH_control_BMI0093	47014	MFHAS1	Intronic
chr8	8847238	8847738	3	CD4 TCM._.ANTH_control_BMI0094	46156	MFHAS1	Intronic
chr8	8848098	8848598	9	CD14 Mono._.MRSA_DU19-01S0003994	45296	MFHAS1	Intronic
chr8	8848747	8849247	25	CD4 TCM._.MRSA_DU19-01S0003987	44647	MFHAS1	Intronic
chr8	8850778	8851278	2	B naive._.MRSA_DU19-01S0003542	42616	MFHAS1	Intronic
chr8	8851614	8852114	3	B naive._.ANTH_control_BMI0099	41780	MFHAS1	Intronic
chr8	8854275	8854775	2	B naive._.ANTH_control_BMI0099	39119	MFHAS1	Intronic
chr8	8860469	8860969	23	CD4 TCM._.MRSA_DU19-01S0003542	32925	MFHAS1	Intronic
chr8	8861623	8862123	4	CD4 TCM._.MRSA_DU19-01S0003987	31771	MFHAS1	Intronic
chr8	8868442	8868942	12	CD4 TCM._.MRSA_DU19-01S0003987	24952	MFHAS1	Intronic
chr8	8869093	8869593	30	CD4 TCM._.MSSA_DU19-01S0003453	24301	MFHAS1	Intronic
chr8	8869623	8870123	3	B memory._.MSSA_DU19-01S0003515	23771	MFHAS1	Intronic
chr8	8870378	8870878	14	CD4 TCM._.MSSA_DU19-01S0003527	23016	MFHAS1	Intronic
chr8	8871141	8871641	3	CD14 Mono._.HI_control_AS14-03700	22253	MFHAS1	Intronic
chr8	8871643	8872143	8	CD4 Naive._.MRSA_DU19-01S0003987	21751	MFHAS1	Intronic
chr8	8872336	8872836	32	CD4 TCM._.HI_control_AS14-03700	21058	MFHAS1	Intronic
chr8	8881602	8882102	3	CD4 TCM._.MSSA_DU19-01S0003492	11792	MFHAS1	Intronic
chr8	8884879	8885379	3	CD4 Naive._.MRSA_DU19-01S0003992	8515	MFHAS1	Intronic
chr8	8887647	8888147	3	CD4 TCM._.MRSA_DU19-01S0003542	5747	MFHAS1	Intronic
chr8	8890072	8890572	3	CD4 TCM._.ANTH_control_BMI0101	3322	MFHAS1	Exonic
chr8	8890721	8891221	3	CD8 TEM._.MRSA_DU19-01S0003987	2673	MFHAS1	Exonic
chr8	8891296	8891796	2	CD8 TEM._.MRSA_DU19-01S0003987	2098	MFHAS1	Exonic
chr8	8891953	8892453	22	CD4 TCM._.MSSA_DU19-01S0003509	1441	MFHAS1	Exonic
chr8	8892732	8893232	31	CD4 TCM._.MSSA_DU19-01S0004017	662	MFHAS1	Exonic
chr8	8893428	8893928	30	CD4 Naive._.MSSA_DU19-01S0004017	32	MFHAS1	Promoter
chr8	8893952	8894452	2	MAIT._.ANTH_control_BMI0099	556	MFHAS1	Promoter
chr8	8894478	8894978	2	CD4 TCM._.MRSA_DU19-01S0003987	1082	MFHAS1	Promoter
chr8	8895083	8895583	9	CD4 TCM._.MRSA_DU19-01S0003987	1687	MFHAS1	Promoter
chr8	8913043	8913543	3	CD14 Mono._.MSSA_DU19-01S0003462	19647	MFHAS1	Distal
chr8	8917593	8918093	28	CD14 Mono._.MRSA_DU19-01S0003994	24197	MFHAS1	Distal
chr8	8919254	8919754	10	B naive._.ANTH_control_BMI0094	25858	MFHAS1	Distal
chr8	8919847	8920347	27	CD4 TCM._.HI_control_AS14-03700	26451	MFHAS1	Distal
chr8	8920405	8920905	3	MAIT._.MSSA_DU19-01S0003466	27009	MFHAS1	Distal
chr8	8921942	8922442	24	CD14 Mono._.MRSA_DU19-01S0003989	28546	MFHAS1	Distal
chr8	8925830	8926330	2	MAIT._.MSSA_DU19-01S0003482	32434	MFHAS1	Distal
chr8	8927015	8927515	9	CD14 Mono._.MRSA_DU19-01S0004011	33619	MFHAS1	Distal
chr8	8941484	8941984	3	CD16 Mono._.ANTH_control_BWJ0023	48088	MFHAS1	Distal
chr8	8942544	8943044	13	CD14 Mono._.HI_control_AS17-00144	49148	MFHAS1	Distal
chr8	8948514	8949014	2	CD4 Naive._.MRSA_DU19-01S0003992	53382	ERI1	Distal
chr8	8963494	8963994	3	B naive._.HI_control_AS11-18755	38402	ERI1	Distal
chr8	8989273	8989773	9	B naive._.MSSA_DU19-01S0003515	12623	ERI1	Distal
chr8	8992470	8992970	8	CD14 Mono._.MRSA_DU19-01S0003992	9426	ERI1	Distal
chr8	8995086	8995586	31	CD14 Mono._.MRSA_DU19-01S0003992	6810	ERI1	Distal
chr8	9002576	9003076	3	NK_CD56bright._.ANTH_control_BMI0099	678	ERI1	Exonic
chr8	9003105	9003605	6	CD16 Mono._.ANTH_control_BMI0095	1207	ERI1	Intronic
chr8	9003769	9004269	2	NK._.MRSA_DU19-01S0004013	1871	ERI1	Intronic
chr8	9006537	9007037	21	CD14 Mono._.MRSA_DU19-01S0003994	4639	ERI1	Intronic
chr8	9007478	9007978	12	CD14 Mono._.MSSA_DU19-01S0003453	5580	ERI1	Intronic
chr8	9011855	9012355	24	CD4 TCM._.HI_control_AS09-13278	9957	ERI1	Intronic
chr8	9022661	9023161	2	CD14 Mono._.HI_control_AS14-03700	20763	ERI1	Intronic
chr8	9026109	9026609	29	CD14 Mono._.MSSA_DU19-01S0003515	22085	MIR4660	Intronic
chr8	9029710	9030210	27	CD4 TCM._.HI_control_AS17-00144	18484	MIR4660	Exonic
chr8	9040068	9040568	8	CD14 Mono._.MSSA_DU19-01S0004017	8126	MIR4660	Intronic
chr8	9045094	9045594	11	B naive._.MSSA_DU19-01S0003507	3100	MIR4660	Intronic
chr8	9065142	9065642	2	CD4 TCM._.MRSA_DU19-01S0003992	16946	MIR4660	Intronic
chr8	9065679	9066179	31	CD14 Mono._.HI_control_AS09-13278	17483	MIR4660	Intronic
chr8	9066551	9067051	2	B naive._.HI_control_AS11-18755	18355	MIR4660	Intronic
chr8	9074769	9075269	27	CD14 Mono._.MSSA_DU19-01S0004017	26573	MIR4660	Intronic
chr8	9079859	9080359	30	CD4 TCM._.ANTH_control_BWJ0023	31663	MIR4660	Intronic
chr8	9082107	9082607	31	CD14 Mono._.MRSA_DU19-01S0003542	33911	MIR4660	Intronic
chr8	9087786	9088286	26	CD14 Mono._.MRSA_DU19-01S0003987	39590	MIR4660	Intronic
chr8	9088656	9089156	31	CD14 Mono._.MRSA_DU19-01S0003989	40460	MIR4660	Intronic
chr8	9092377	9092877	3	CD14 Mono._.MSSA_DU19-01S0003515	44181	MIR4660	Intronic
chr8	9101118	9101618	15	CD14 Mono._.MRSA_DU19-01S0003542	50205	PPP1R3B	Intronic
chr8	9109041	9109541	21	CD14 Mono._.HI_control_AS09-13278	42282	PPP1R3B	Intronic
chr8	9135371	9135871	18	CD8 TEM._.HI_control_AS13-08590	15952	PPP1R3B	Distal
chr8	9136229	9136729	8	CD8 TEM._.ANTH_control_BMI0095	15094	PPP1R3B	Exonic
chr8	9138693	9139193	7	CD8 TEM._.HI_control_AS14-03700	12630	PPP1R3B	Exonic
chr8	9149706	9150206	3	NK._.MRSA_DU19-01S0004011	1617	PPP1R3B	Intronic
chr8	9150526	9151026	7	B memory._.ANTH_control_BWJ0023	797	PPP1R3B	Intronic
chr8	9151413	9151913	29	CD4 Naive._.MRSA_DU19-01S0003987	88	PPP1R3B	Promoter
chr8	9152740	9153240	4	NK._.HI_control_AS17-00144	1415	PPP1R3B	Promoter
chr8	9187943	9188443	20	CD14 Mono._.MRSA_DU19-01S0003542	817	LOC101929128	Promoter
chr8	9189557	9190057	25	CD14 Mono._.MRSA_DU19-01S0003542	795	LOC101929128	Intronic
chr8	9190391	9190891	13	CD14 Mono._.ANTH_control_BMI0094	1629	LOC101929128	Intronic
chr8	9200571	9201071	3	CD14 Mono._.ANTH_control_BMI0094	11809	LOC101929128	Intronic
chr8	9202675	9203175	2	B naive._.HI_control_AS09-13278	13913	LOC101929128	Distal
chr8	9209563	9210063	2	CD4 Naive._.ANTH_control_BMI0093	20801	LOC101929128	Distal
chr8	9227939	9228439	2	CD8 TEM._.MRSA_DU19-01S0003994	21350	LOC157273	Distal
chr8	9243064	9243564	2	Platelet._.MRSA_DU19-01S0004015	6225	LOC157273	Distal
chr8	9244833	9245333	2	CD16 Mono._.ANTH_control_BMI0095	4456	LOC157273	Distal
chr8	9248859	9249359	24	CD14 Mono._.MRSA_DU19-01S0003989	430	LOC157273	Promoter
chr8	9249433	9249933	2	cDC2._.Other	142	LOC157273	Exonic
chr8	9251102	9251602	2	CD16 Mono._.MSSA_DU19-01S0003464	1811	LOC157273	Intronic
chr8	9252283	9252783	2	CD14 Mono._.HI_control_AS14-03700	2992	LOC157273	Intronic
chr8	9260027	9260527	17	CD14 Mono._.MRSA_DU19-01S0003989	10736	LOC157273	Intronic
chr8	9285114	9285614	2	CD4 TCM._.ANTH_control_BMI0094	35823	LOC157273	Intronic
chr8	9312724	9313224	3	cDC2._.Other	63433	LOC157273	Intronic
chr8	9324433	9324933	14	CD14 Mono._.HI_control_AS11-18755	75142	LOC157273	Intronic
chr8	9325285	9325785	2	CD4 Naive._.MRSA_DU19-01S0003987	75994	LOC157273	Intronic
chr8	9325916	9326416	2	CD4 Naive._.MRSA_DU19-01S0003987	76625	LOC157273	Exonic
chr8	9336914	9337414	2	CD4 Naive._.MRSA_DU19-01S0003987	87623	LOC157273	Intronic
chr8	9337472	9337972	2	CD8 TEM._.HI_control_AS13-08590	88181	LOC157273	Intronic
chr8	9338219	9338719	2	CD4 TCM._.MSSA_DU19-01S0003492	88928	LOC157273	Intronic
chr8	9339187	9339687	2	CD8 TEM._.HI_control_AS09-13278	89896	LOC157273	Intronic
chr8	9368920	9369420	15	CD4 Naive._.MRSA_DU19-01S0003992	119629	LOC157273	Intronic
chr8	9388184	9388684	2	B naive._.ANTH_control_BMI0095	138893	LOC157273	Intronic
chr8	9418067	9418567	2	CD4 Naive._.MRSA_DU19-01S0004013	137596	TNKS	Distal
chr8	9523744	9524244	2	CD4 Naive._.MRSA_DU19-01S0003987	31919	TNKS	Distal
chr8	9530826	9531326	2	NK._.MSSA_DU19-01S0004017	24837	TNKS	Distal
chr8	9539109	9539609	2	NK._.MSSA_DU19-01S0003492	16554	TNKS	Distal
chr8	9552237	9552737	27	CD14 Mono._.MRSA_DU19-01S0003992	3426	TNKS	Distal
chr8	9554377	9554877	2	CD4 Naive._.MRSA_DU19-01S0003989	1286	TNKS	Promoter
chr8	9555076	9555576	7	CD14 Mono._.HI_control_AS11-18755	587	TNKS	Promoter
chr8	9555578	9556078	31	CD14 Mono._.HI_control_AS09-13278	85	TNKS	Promoter
chr8	9556251	9556751	29	CD14 Mono._.MRSA_DU19-01S0003987	586	TNKS	Exonic
chr8	9577255	9577755	5	CD14 Mono._.HI_control_AS14-03700	21590	TNKS	Intronic
chr8	9581272	9581772	2	CD4 Naive._.HI_control_AS14-03700	25607	TNKS	Intronic
chr8	9592286	9592786	12	NK._.MSSA_DU19-01S0004017	36621	TNKS	Intronic
chr8	9602904	9603404	2	MAIT._.MSSA_DU19-01S0003464	47239	TNKS	Intronic
chr8	9614806	9615306	7	CD16 Mono._.MSSA_DU19-01S0003482	59141	TNKS	Intronic
chr8	9623175	9623675	2	CD8 TEM._.MRSA_DU19-01S0004015	67510	TNKS	Intronic
chr8	9627990	9628490	8	CD14 Mono._.MRSA_DU19-01S0003992	72325	TNKS	Intronic
chr8	9636573	9637073	2	CD16 Mono._.ANTH_control_BMI0093	80908	TNKS	Intronic
chr8	9653293	9653793	15	B naive._.HI_control_AS09-13278	88128	MIR597	Intronic
chr8	9654993	9655493	2	B naive._.ANTH_control_BMI0094	86428	MIR597	Intronic
chr8	9664854	9665354	2	CD4 Naive._.MSSA_DU19-01S0003466	76567	MIR597	Intronic
chr8	9671752	9672252	2	CD4 Naive._.HI_control_AS17-00144	69669	MIR597	Intronic
chr8	9672686	9673186	4	CD4 Naive._.MRSA_DU19-01S0003549	68735	MIR597	Intronic
chr8	9689470	9689970	2	CD8 TEM._.MRSA_DU19-01S0004015	51951	MIR597	Intronic
chr8	9695684	9696184	2	B naive._.HI_control_AS14-03700	45737	MIR597	Intronic
chr8	9718186	9718686	2	B naive._.HI_control_AS14-03700	23235	MIR597	Intronic
chr8	9720191	9720691	7	B naive._.HI_control_AS14-03700	21230	MIR597	Exonic
chr8	9749060	9749560	2	NK._.MRSA_DU19-01S0004013	7637	MIR597	Intronic
chr8	9760435	9760935	4	CD14 Mono._.MRSA_DU19-01S0003992	19012	MIR597	Intronic
chr8	9781363	9781863	2	B naive._.MSSA_DU19-01S0003466	39940	MIR597	Exonic
chr8	9782862	9783362	3	B naive._.ANTH_control_BMI0099	41439	MIR597	Distal
chr8	9789573	9790073	2	CD8 TEM._.HI_control_AS09-13278	48150	MIR597	Distal
chr8	9805602	9806102	2	CD8 TEM._.MRSA_DU19-01S0004015	64179	MIR597	Distal
chr8	9812048	9812548	2	CD8 TEM._.MRSA_DU19-01S0004015	70625	MIR597	Distal
chr8	9826279	9826779	2	CD8 TEM._.HI_control_AS09-13278	76799	LINC00599	Distal
chr8	9827181	9827681	2	CD4 Naive._.MSSA_DU19-01S0004017	75897	LINC00599	Distal
chr8	9829366	9829866	28	CD14 Mono._.HI_control_AS17-00144	73712	LINC00599	Distal
chr8	9830920	9831420	25	CD14 Mono._.MRSA_DU19-01S0003987	72158	LINC00599	Distal
chr8	9841727	9842227	2	CD8 TEM._.MRSA_DU19-01S0004015	61351	LINC00599	Distal
chr8	9842660	9843160	2	CD8 TEM._.MRSA_DU19-01S0004015	60418	LINC00599	Distal
chr8	9875622	9876122	2	CD14 Mono._.MRSA_DU19-01S0003994	27456	LINC00599	Distal
chr8	9889394	9889894	2	CD14 Mono._.HI_control_AS09-13278	13684	LINC00599	Distal
chr8	9898275	9898775	6	CD14 Mono._.MRSA_DU19-01S0003992	4803	LINC00599	Distal
chr8	9899126	9899626	15	CD16 Mono._.ANTH_control_BMI0094	3952	LINC00599	Distal
chr8	9905050	9905550	4	CD14 Mono._.MRSA_DU19-01S0003994	1827	MIR124-1	Promoter
chr8	9906487	9906987	3	CD4 Naive._.MRSA_DU19-01S0003987	3264	MIR124-1	Distal
chr8	9908722	9909222	3	NK_CD56bright._.ANTH_control_BMI0099	5499	MIR124-1	Distal
chr8	9911360	9911860	2	CD4 Naive._.MSSA_DU19-01S0003507	8137	MIR124-1	Distal
chr8	9924701	9925201	2	CD4 Naive._.ANTH_control_BMI0093	21478	MIR124-1	Distal
chr8	9950211	9950711	2	MAIT._.MSSA_DU19-01S0003482	46988	MIR124-1	Distal
chr8	9955273	9955773	2	CD4 Naive._.MSSA_DU19-01S0003507	52050	MIR124-1	Distal
chr8	9984666	9985166	2	CD4 Naive._.MRSA_DU19-01S0003994	69351	MSRA	Distal
chr8	9986879	9987379	3	CD4 Naive._.HI_control_AS17-00144	67138	MSRA	Distal
chr8	9988667	9989167	2	CD16 Mono._.MRSA_DU19-01S0003987	65350	MSRA	Distal
chr8	10041028	10041528	4	CD16 Mono._.MRSA_DU19-01S0003987	12989	MSRA	Distal
chr8	10041546	10042046	19	CD14 Mono._.HI_control_AS09-13278	12471	MSRA	Distal
chr8	10053343	10053843	12	NK._.MSSA_DU19-01S0003482	674	MSRA	Promoter
chr8	10053880	10054380	23	CD14 Mono._.HI_control_AS09-13278	137	MSRA	Promoter
chr8	10054469	10054969	31	CD14 Mono._.MRSA_DU19-01S0003992	450	MSRA	Intronic
chr8	10055280	10055780	27	CD4 Naive._.MRSA_DU19-01S0003992	1261	MSRA	Intronic
chr8	10055908	10056408	2	CD14 Mono._.MRSA_DU19-01S0003992	1889	MSRA	Intronic
chr8	10065322	10065822	2	B naive._.ANTH_control_BMI0093	11303	MSRA	Intronic
chr8	10080748	10081248	2	CD16 Mono._.MRSA_DU19-01S0003987	26729	MSRA	Intronic
chr8	10084302	10084802	2	CD4 Naive._.MRSA_DU19-01S0004013	30283	MSRA	Intronic
chr8	10109997	10110497	3	CD4 Naive._.HI_control_AS17-00144	55978	MSRA	Intronic
chr8	10110931	10111431	2	CD8 TEM._.HI_control_AS17-00144	56912	MSRA	Intronic
chr8	10144038	10144538	2	CD16 Mono._.MRSA_DU19-01S0003987	90019	MSRA	Intronic
chr8	10150653	10151153	3	CD14 Mono._.HI_control_AS14-03700	96634	MSRA	Intronic
chr8	10152184	10152684	28	CD14 Mono._.MRSA_DU19-01S0003992	98165	MSRA	Intronic
chr8	10163175	10163675	2	CD8 TEM._.HI_control_AS09-13278	109156	MSRA	Intronic
chr8	10190892	10191392	2	CD8 TEM._.HI_control_AS09-13278	136873	MSRA	Intronic
chr8	10195816	10196316	2	CD16 Mono._.MRSA_DU19-01S0003987	141797	MSRA	Intronic
chr8	10202683	10203183	4	CD14 Mono._.MSSA_DU19-01S0003466	148664	MSRA	Intronic
chr8	10213050	10213550	2	CD4 Naive._.HI_control_AS11-18755	159031	MSRA	Intronic
chr8	10226632	10227132	2	CD14 Mono._.HI_control_AS14-03700	172613	MSRA	Intronic
chr8	10229280	10229780	2	CD16 Mono._.MRSA_DU19-01S0003987	175261	MSRA	Intronic
chr8	10238018	10238518	2	CD4 Naive._.HI_control_AS17-00144	183999	MSRA	Intronic
chr8	10248217	10248717	2	CD8 TEM._.MRSA_DU19-01S0004015	194198	MSRA	Intronic
chr8	10265478	10265978	2	CD14 Mono._.HI_control_AS09-13278	208836	LINCR-0001	Intronic
chr8	10273814	10274314	11	CD14 Mono._.HI_control_AS17-00144	200500	LINCR-0001	Intronic
chr8	10294198	10294698	2	CD8 TEM._.MRSA_DU19-01S0003994	180116	LINCR-0001	Intronic
chr8	10314564	10315064	2	CD8 TEM._.MRSA_DU19-01S0003994	159750	LINCR-0001	Intronic
chr8	10326022	10326522	3	CD4 TCM._.ANTH_control_BWJ0023	148292	LINCR-0001	Intronic
chr8	10327605	10328105	7	CD4 TCM._.ANTH_control_BWJ0023	146709	LINCR-0001	Intronic
chr8	10331948	10332448	2	CD4 Naive._.HI_control_AS17-00144	142366	LINCR-0001	Intronic
chr8	10332664	10333164	28	CD4 Naive._.HI_control_AS17-00144	141650	LINCR-0001	Intronic
chr8	10333212	10333712	6	CD8 TEM._.MRSA_DU19-01S0003992	141102	LINCR-0001	Intronic
chr8	10334136	10334636	25	CD4 TCM._.MRSA_DU19-01S0003987	140178	LINCR-0001	Intronic
chr8	10334694	10335194	26	CD4 Naive._.MRSA_DU19-01S0003992	139620	LINCR-0001	Intronic
chr8	10340109	10340609	2	CD16 Mono._.MRSA_DU19-01S0003987	134205	LINCR-0001	Intronic
chr8	10345144	10345644	2	CD16 Mono._.MRSA_DU19-01S0003978	129170	LINCR-0001	Intronic
chr8	10349212	10349712	4	CD16 Mono._.ANTH_control_BMI0101	125102	LINCR-0001	Intronic
chr8	10350623	10351123	7	CD14 Mono._.HI_control_AS09-13278	123691	LINCR-0001	Intronic
chr8	10351421	10351921	2	CD4 TCM._.ANTH_control_BWJ0023	122893	LINCR-0001	Intronic
chr8	10352741	10353241	4	CD4 TCM._.HI_control_AS17-00144	121573	LINCR-0001	Intronic
chr8	10356473	10356973	2	CD4 TCM._.MSSA_DU19-01S0004017	117841	LINCR-0001	Intronic
chr8	10371028	10371528	2	CD4 TCM._.HI_control_AS09-13278	103286	LINCR-0001	Intronic
chr8	10373667	10374167	2	CD14 Mono._.HI_control_AS09-13278	100647	LINCR-0001	Intronic
chr8	10383013	10383513	2	B naive._.MSSA_DU19-01S0003464	91301	LINCR-0001	Intronic
chr8	10398434	10398934	2	NK._.MRSA_DU19-01S0004013	75880	LINCR-0001	Intronic
chr8	10402666	10403166	2	CD8 TEM._.MRSA_DU19-01S0003987	71648	LINCR-0001	Intronic
chr8	10409584	10410084	2	CD4 Naive._.MSSA_DU19-01S0003492	64730	LINCR-0001	Intronic
chr8	10417662	10418162	4	B memory._.ANTH_control_BWJ0023	56652	LINCR-0001	Intronic
chr8	10421398	10421898	2	CD14 Mono._.HI_control_AS11-18755	52916	LINCR-0001	Intronic
chr8	10422660	10423160	2	CD14 Mono._.MSSA_DU19-01S0004017	51654	LINCR-0001	Intronic
chr8	10423231	10423731	2	CD14 Mono._.HI_control_AS11-18755	51083	LINCR-0001	Intronic
chr8	10425065	10425565	14	CD8 TEM._.MRSA_DU19-01S0003994	49249	LINCR-0001	Intronic
chr8	10426645	10427145	2	CD14 Mono._.HI_control_AS11-18755	47669	LINCR-0001	Intronic
chr8	10427465	10427965	4	CD14 Mono._.HI_control_AS09-13278	46849	LINCR-0001	Intronic
chr8	10498135	10498635	2	CD4 Naive._.MSSA_DU19-01S0003462	23819	LINCR-0001	Distal
chr8	10521003	10521503	2	CD4 Naive._.HI_control_AS11-18755	4292	PRSS55	Distal
chr8	10538216	10538716	2	CD8 TEM._.HI_control_AS09-13278	12919	PRSS55	Intronic
chr8	10540356	10540856	2	NK._.MSSA_DU19-01S0003462	15059	PRSS55	Exonic
chr8	10547995	10548495	16	CD14 Mono._.ANTH_control_BMI0094	22698	PRSS55	Intronic
chr8	10550163	10550663	2	CD14 Mono._.HI_control_AS14-03700	24866	PRSS55	Intronic
chr8	10557715	10558215	2	CD14 Mono._.HI_control_AS09-13278	32418	PRSS55	Distal
chr8	10561220	10561720	2	CD4 Naive._.ANTH_control_BMI0093	35923	PRSS55	Distal
chr8	10568481	10568981	3	CD8 TEM._.HI_control_AS09-13278	43184	PRSS55	Distal
chr8	10578268	10578768	2	NK._.MSSA_DU19-01S0003492	52971	PRSS55	Distal
chr8	10581127	10581627	3	CD8 TEM._.ANTH_control_BMI0099	55830	PRSS55	Distal
chr8	10587222	10587722	2	B memory._.MSSA_DU19-01S0003515	61925	PRSS55	Distal
chr8	10590058	10590558	27	CD14 Mono._.MRSA_DU19-01S0003992	64761	PRSS55	Distal
chr8	10592904	10593404	2	NK._.HI_control_AS11-18755	67607	PRSS55	Distal
chr8	10594316	10594816	3	CD4 Naive._.MSSA_DU19-01S0003507	69019	PRSS55	Distal
chr8	10596859	10597359	3	CD4 Naive._.MRSA_DU19-01S0003989	69868	MIR4286	Distal
chr8	10598572	10599072	2	CD4 Naive._.MSSA_DU19-01S0003507	68155	MIR4286	Distal
chr8	10600822	10601322	2	CD14 Mono._.HI_control_AS14-03700	65905	MIR4286	Distal
chr8	10601378	10601878	3	NK._.MRSA_DU19-01S0004011	65349	MIR4286	Distal
chr8	10602641	10603141	3	CD4 Naive._.MRSA_DU19-01S0003987	64086	MIR4286	Distal
chr8	10608587	10609087	3	CD14 Mono._.HI_control_AS14-03700	58140	MIR4286	Exonic
chr8	10609786	10610286	7	CD14 Mono._.HI_control_AS09-13278	56941	MIR4286	Exonic
chr8	10612829	10613329	2	NK._.ANTH_control_BMI0093	53898	MIR4286	Exonic
chr8	10620504	10621004	6	CD14 Mono._.HI_control_AS14-03700	46223	MIR4286	Intronic
chr8	10623394	10623894	2	CD4 Naive._.MRSA_DU19-01S0003992	43333	MIR4286	Intronic
chr8	10630294	10630794	8	NK._.ANTH_control_BMI0101	36433	MIR4286	Intronic
chr8	10631699	10632199	30	CD14 Mono._.HI_control_AS09-13278	35028	MIR4286	Intronic
chr8	10632867	10633367	2	CD4 TCM._.MRSA_DU19-01S0003994	33860	MIR4286	Intronic
chr8	10636378	10636878	4	CD14 Mono._.HI_control_AS09-13278	30349	MIR4286	Intronic
chr8	10638639	10639139	2	CD8 TEM._.HI_control_AS14-03700	28088	MIR4286	Intronic
chr8	10644234	10644734	2	CD8 TEM._.MRSA_DU19-01S0003987	22493	MIR4286	Intronic
chr8	10645984	10646484	2	CD4 Naive._.HI_control_AS14-03700	20743	MIR4286	Intronic
chr8	10646892	10647392	2	CD14 Mono._.MRSA_DU19-01S0003992	19835	MIR4286	Intronic
chr8	10672423	10672923	2	B naive._.HI_control_AS09-13278	35	C8orf74	Promoter
chr8	10672939	10673439	2	CD4 TCM._.MRSA_DU19-01S0003992	551	C8orf74	Intronic
chr8	10681809	10682309	2	CD4 TCM._.MSSA_DU19-01S0003507	9421	C8orf74	Intronic
chr8	10683701	10684201	2	Platelet._.MRSA_DU19-01S0004015	11313	C8orf74	Intronic
chr8	10689587	10690087	11	CD14 Mono._.HI_control_AS14-03700	17199	C8orf74	Intronic
chr8	10690309	10690809	3	CD4 Naive._.HI_control_AS17-00144	17921	C8orf74	Intronic
chr8	10691208	10691708	6	B naive._.ANTH_control_BMI0094	18820	C8orf74	Exonic
chr8	10695170	10695670	2	CD14 Mono._.HI_control_AS09-13278	16766	RP1L1	Intronic
chr8	10698704	10699204	3	CD4 TCM._.MRSA_DU19-01S0003992	13232	RP1L1	Intronic
chr8	10706704	10707204	2	CD8 TEM._.MRSA_DU19-01S0003994	5232	RP1L1	Intronic
chr8	10711071	10711571	31	CD14 Mono._.MSSA_DU19-01S0003509	865	RP1L1	Intronic
chr8	10712524	10713024	2	CD16 Mono._.MSSA_DU19-01S0003482	586	RP1L1	Promoter
chr8	10713332	10713832	4	CD14 Mono._.HI_control_AS09-13278	1394	RP1L1	Promoter
chr8	10713989	10714489	2	CD14 Mono._.MRSA_DU19-01S0003994	2051	RP1L1	Distal
chr8	10715585	10716085	14	CD14 Mono._.HI_control_AS14-03700	3647	RP1L1	Distal
chr8	10716274	10716774	19	CD14 Mono._.HI_control_AS14-03700	4336	RP1L1	Distal
chr8	10716838	10717338	23	CD14 Mono._.MRSA_DU19-01S0003992	4900	RP1L1	Distal
chr8	10717551	10718051	4	CD14 Mono._.MRSA_DU19-01S0003987	5613	RP1L1	Distal
chr8	10718062	10718562	5	CD14 Mono._.HI_control_AS11-18755	6124	RP1L1	Distal
chr8	10725919	10726419	2	CD14 Mono._.HI_control_AS09-13278	13981	RP1L1	Exonic
chr8	10729003	10729503	7	CD14 Mono._.MRSA_DU19-01S0003992	17065	RP1L1	Intronic
chr8	10729758	10730258	17	CD14 Mono._.HI_control_AS09-13278	17820	RP1L1	Intronic
chr8	10730497	10730997	12	B naive._.ANTH_control_BMI0094	18559	RP1L1	Intronic
chr8	10731496	10731996	3	CD14 Mono._.HI_control_AS09-13278	19558	RP1L1	Intronic
chr8	10733493	10733993	2	CD4 Naive._.HI_control_AS17-00144	21555	RP1L1	Intronic
chr8	10734038	10734538	15	CD14 Mono._.MRSA_DU19-01S0003992	22100	RP1L1	Intronic
chr8	10765469	10765969	2	CD16 Mono._.MRSA_DU19-01S0003987	53531	RP1L1	Exonic
chr8	10769384	10769884	2	CD4 Naive._.MSSA_DU19-01S0003482	57446	RP1L1	Intronic
chr8	10776492	10776992	2	NK._.MRSA_DU19-01S0004013	63104	SOX7	Intronic
chr8	10791963	10792463	3	CD14 Mono._.HI_control_AS14-03700	47633	SOX7	Intronic
chr8	10805267	10805767	13	CD16 Mono._.MRSA_DU19-01S0003987	34329	SOX7	Intronic
chr8	10806001	10806501	9	CD16 Mono._.MRSA_DU19-01S0003549	33595	SOX7	Intronic
chr8	10806858	10807358	3	CD16 Mono._.ANTH_control_BMI0095	32738	SOX7	Intronic
chr8	10816006	10816506	15	CD14 Mono._.MRSA_DU19-01S0003989	23590	SOX7	Intronic
chr8	10818338	10818838	2	CD4 Naive._.HI_control_AS17-00144	21258	SOX7	Intronic
chr8	10825253	10825753	11	CD16 Mono._.ANTH_control_BMI0095	14343	SOX7	Intronic
chr8	10838829	10839329	30	CD14 Mono._.MRSA_DU19-01S0003992	767	SOX7	Promoter
chr8	10839701	10840201	31	CD14 Mono._.HI_control_AS09-13278	66	PINX1	Promoter
chr8	10850352	10850852	10	CD14 Mono._.MRSA_DU19-01S0003994	10025	LOC101929229	Distal
chr8	10875166	10875666	2	CD4 Naive._.MRSA_DU19-01S0003987	34839	LOC101929229	Distal
chr8	10878909	10879409	3	CD8 TEM._.MRSA_DU19-01S0003987	38582	LOC101929229	Distal
chr8	10887126	10887626	9	CD4 TCM._.MSSA_DU19-01S0003507	46799	LOC101929229	Distal
chr8	10899622	10900122	2	CD4 Naive._.MRSA_DU19-01S0003992	59295	LOC101929229	Intronic
chr8	10900475	10900975	3	CD4 Naive._.ANTH_control_BMI0093	60148	LOC101929229	Intronic
chr8	10901094	10901594	2	CD4 Naive._.MSSA_DU19-01S0003507	60767	LOC101929229	Intronic
chr8	10913448	10913948	2	CD4 TCM._.ANTH_control_BMI0093	73121	LOC101929229	Intronic
chr8	10917313	10917813	2	CD8 TEM._.MRSA_DU19-01S0003994	76986	LOC101929229	Intronic
chr8	10918499	10918999	2	CD4 Naive._.HI_control_AS11-18755	78172	LOC101929229	Intronic
chr8	10923150	10923650	2	CD4 TCM._.MSSA_DU19-01S0003453	82823	LOC101929229	Intronic
chr8	10926121	10926621	2	CD14 Mono._.MRSA_DU19-01S0003992	85794	LOC101929229	Intronic
chr8	10927011	10927511	2	NK._.MSSA_DU19-01S0003492	86684	LOC101929229	Intronic
chr8	10927569	10928069	2	NK._.ANTH_control_BMI0093	87242	LOC101929229	Intronic
chr8	10928369	10928869	30	CD4 TCM._.HI_control_AS09-13278	88042	LOC101929229	Intronic
chr8	10942758	10943258	2	CD4 Naive._.MSSA_DU19-01S0004017	92303	MIR598	Intronic
chr8	10943667	10944167	3	CD4 Naive._.MSSA_DU19-01S0004017	91394	MIR598	Intronic
chr8	10945630	10946130	2	CD14 Mono._.HI_control_AS09-13278	89431	MIR598	Intronic
chr8	10946946	10947446	2	CD8 TEM._.MRSA_DU19-01S0004015	88115	MIR598	Intronic
chr8	10951084	10951584	2	CD8 TEM._.MRSA_DU19-01S0003987	83977	MIR598	Intronic
chr8	10959469	10959969	2	CD14 Mono._.HI_control_AS11-18755	75592	MIR598	Intronic
chr8	10964803	10965303	2	CD4 Naive._.MRSA_DU19-01S0003987	70258	MIR598	Intronic
chr8	10965423	10965923	11	CD4 TCM._.HI_control_AS14-03700	69638	MIR598	Intronic
chr8	10971886	10972386	2	CD4 Naive._.HI_control_AS17-00144	63175	MIR598	Intronic
chr8	10974614	10975114	4	CD4 Naive._.MSSA_DU19-01S0004017	60447	MIR598	Intronic
chr8	10977101	10977601	9	CD4 Naive._.HI_control_AS17-00144	57960	MIR598	Intronic
chr8	10988394	10988894	2	CD4 TCM._.MSSA_DU19-01S0003527	46667	MIR598	Intronic
chr8	10990096	10990596	18	CD4 TCM._.HI_control_AS09-13278	44965	MIR598	Intronic
chr8	10993401	10993901	2	CD4 TCM._.MSSA_DU19-01S0003492	41660	MIR598	Intronic
chr8	10998182	10998682	2	CD4 Naive._.HI_control_AS09-13278	36879	MIR598	Intronic
chr8	11001616	11002116	2	NK._.MSSA_DU19-01S0004017	33445	MIR598	Intronic
chr8	11011901	11012401	2	CD4 Naive._.MRSA_DU19-01S0003987	23160	MIR598	Intronic
chr8	11014847	11015347	19	CD4 TCM._.HI_control_AS14-03700	20214	MIR598	Intronic
chr8	11015717	11016217	30	CD4 TCM._.MRSA_DU19-01S0003992	19344	MIR598	Intronic
chr8	11016340	11016840	30	CD4 Naive._.MRSA_DU19-01S0003987	18721	MIR598	Intronic
chr8	11016891	11017391	2	CD8 TEM._.MRSA_DU19-01S0004015	18170	MIR598	Intronic
chr8	11017994	11018494	3	NK._.ANTH_control_BMI0101	17067	MIR598	Intronic
chr8	11018876	11019376	2	CD14 Mono._.MRSA_DU19-01S0003992	16185	MIR598	Intronic
chr8	11022859	11023359	2	CD8 TEM._.MRSA_DU19-01S0004015	12202	MIR598	Intronic
chr8	11028410	11028910	2	NK._.MSSA_DU19-01S0003492	6651	MIR598	Intronic
chr8	11031804	11032304	2	CD4 Naive._.MRSA_DU19-01S0003987	3257	MIR598	Intronic
chr8	11039352	11039852	2	CD4 Naive._.MRSA_DU19-01S0003987	4289	MIR598	Intronic
chr8	11041897	11042397	2	CD4 TCM._.MSSA_DU19-01S0003527	6834	MIR598	Intronic
chr8	11047971	11048471	24	CD4 TCM._.HI_control_AS11-18755	12908	MIR598	Intronic
chr8	11048490	11048990	18	CD4 TCM._.MRSA_DU19-01S0003542	13427	MIR598	Intronic
chr8	11052950	11053450	3	CD16 Mono._.Other	13888	LOC101929269	Intronic
chr8	11054673	11055173	2	CD8 TEM._.MSSA_DU19-01S0003492	12165	LOC101929269	Intronic
chr8	11055834	11056334	2	CD4 TCM._.MRSA_DU19-01S0003987	11004	LOC101929269	Intronic
chr8	11059247	11059747	8	CD4 TCM._.MSSA_DU19-01S0003466	7591	LOC101929269	Intronic
chr8	11059914	11060414	2	CD4 Naive._.MSSA_DU19-01S0003515	6924	LOC101929269	Intronic
chr8	11063833	11064333	2	B naive._.ANTH_control_BMI0094	3005	LOC101929269	Intronic
chr8	11066854	11067354	9	CD4 TCM._.MSSA_DU19-01S0003509	14	LOC101929269	Promoter
chr8	11086837	11087337	2	CD4 TCM._.MSSA_DU19-01S0003507	19997	LOC101929269	Intronic
chr8	11090856	11091356	5	CD4 TCM._.HI_control_AS09-13278	24016	LOC101929269	Intronic
chr8	11099172	11099672	2	CD4 TCM._.MSSA_DU19-01S0004017	32332	LOC101929269	Intronic
chr8	11100673	11101173	6	CD4 Naive._.MSSA_DU19-01S0003509	33833	LOC101929269	Intronic
chr8	11124114	11124614	6	B memory._.ANTH_control_BWJ0023	57274	LOC101929269	Intronic
chr8	11158827	11159327	2	B naive._.ANTH_control_BMI0093	42288	XKR6	Intronic
chr8	11160880	11161380	2	B naive._.Other	40235	XKR6	Intronic
chr8	11161726	11162226	2	B memory._.ANTH_control_BWJ0023	39389	XKR6	Intronic
chr8	11163492	11163992	6	NK._.MRSA_DU19-01S0004015	37623	XKR6	Intronic
chr8	11168798	11169298	3	CD4 Naive._.MRSA_DU19-01S0003994	32317	XKR6	Intronic
chr8	11199223	11199723	5	CD4 TCM._.HI_control_AS14-03700	1892	XKR6	Intronic
chr8	11200119	11200619	11	B naive._.ANTH_control_BMI0094	996	XKR6	Intronic
chr8	11200660	11201160	29	CD8 TEM._.MRSA_DU19-01S0003994	455	XKR6	Exonic
chr8	11201620	11202120	30	CD4 Naive._.MRSA_DU19-01S0003987	503	XKR6	Promoter
chr8	11202221	11202721	2	CD4 Naive._.MRSA_DU19-01S0003994	1104	XKR6	Promoter
chr8	11202837	11203337	2	CD4 Naive._.MRSA_DU19-01S0003994	1720	XKR6	Promoter
chr8	11211648	11212148	5	CD14 Mono._.MRSA_DU19-01S0003992	10531	XKR6	Distal
chr8	11214391	11214891	2	CD4 Naive._.MRSA_DU19-01S0003994	13274	XKR6	Distal
chr8	11244162	11244662	2	CD14 Mono._.MRSA_DU19-01S0003987	40003	MTMR9	Distal
chr8	11246777	11247277	3	CD4 TCM._.HI_control_AS09-13278	37388	MTMR9	Distal
chr8	11250977	11251477	23	CD14 Mono._.MRSA_DU19-01S0003978	33188	MTMR9	Distal
chr8	11251754	11252254	7	B naive._.MSSA_DU19-01S0003515	32411	MTMR9	Distal
chr8	11269285	11269785	8	B naive._.HI_control_AS11-18755	14880	MTMR9	Distal
chr8	11279451	11279951	15	CD4 TCM._.ANTH_control_BWJ0023	4714	MTMR9	Distal
chr8	11280609	11281109	2	CD8 TEM._.MSSA_DU19-01S0003492	3556	MTMR9	Distal
chr8	11283670	11284170	9	CD8 TEM._.MSSA_DU19-01S0003527	495	MTMR9	Promoter
chr8	11284237	11284737	31	CD14 Mono._.MRSA_DU19-01S0003992	70	MTMR9	Promoter
chr8	11284830	11285330	20	CD14 Mono._.MRSA_DU19-01S0003987	663	MTMR9	Intronic
chr8	11288279	11288779	12	CD16 Mono._.ANTH_control_BMI0101	4112	MTMR9	Intronic
chr8	11294315	11294815	3	B naive._.ANTH_control_BWJ0023	10148	MTMR9	Intronic
chr8	11297410	11297910	3	cDC2._.Other	13243	MTMR9	Intronic
chr8	11304307	11304807	19	CD14 Mono._.MRSA_DU19-01S0003992	20140	MTMR9	Intronic
chr8	11347307	11347807	7	B naive._.ANTH_control_BMI0095	16668	SLC35G5	Distal
chr8	11348296	11348796	2	CD4 Naive._.MRSA_DU19-01S0003994	17657	SLC35G5	Distal
chr8	11409345	11409845	14	CD8 TEM._.HI_control_AS09-13278	41192	FAM167A-AS1	Intronic
chr8	11411392	11411892	11	CD14 Mono._.HI_control_AS09-13278	43239	FAM167A-AS1	Intronic
chr8	11413609	11414109	28	CD4 TCM._.HI_control_AS09-13278	45456	FAM167A-AS1	Intronic
chr8	11416483	11416983	8	CD16 Mono._.MSSA_DU19-01S0003453	48330	FAM167A-AS1	Intronic
chr8	11417730	11418230	11	CD16 Mono._.ANTH_control_BMI0094	49577	FAM167A-AS1	Intronic
chr8	11418488	11418988	4	CD16 Mono._.ANTH_control_BMI0094	50335	FAM167A-AS1	Intronic
chr8	11419245	11419745	6	B naive._.HI_control_AS11-18755	51092	FAM167A-AS1	Intronic
chr8	11421592	11422092	18	NK._.MSSA_DU19-01S0003482	52872	FAM167A	Exonic
chr8	11422498	11422998	6	NK._.MSSA_DU19-01S0003482	51966	FAM167A	Exonic
chr8	11423978	11424478	2	NK._.MSSA_DU19-01S0003527	50486	FAM167A	Exonic
chr8	11428002	11428502	3	NK_CD56bright._.ANTH_control_BWJ0023	46462	FAM167A	Intronic
chr8	11434700	11435200	2	CD16 Mono._.Other	39764	FAM167A	Exonic
chr8	11443325	11443825	2	NK._.Other	31139	FAM167A	Intronic
chr8	11445205	11445705	2	NK._.MSSA_DU19-01S0003462	29259	FAM167A	Exonic
chr8	11451720	11452220	5	B naive._.ANTH_control_BMI0094	22744	FAM167A	Intronic
chr8	11452289	11452789	8	B naive._.ANTH_control_BMI0093	22175	FAM167A	Intronic
chr8	11454110	11454610	13	CD4 TCM._.MSSA_DU19-01S0003509	20354	FAM167A	Intronic
chr8	11454704	11455204	4	CD4 TCM._.HI_control_AS11-18755	19760	FAM167A	Intronic
chr8	11455470	11455970	4	NK._.MSSA_DU19-01S0003482	18994	FAM167A	Intronic
chr8	11456058	11456558	3	CD16 Mono._.MSSA_DU19-01S0003509	18406	FAM167A	Intronic
chr8	11456564	11457064	4	cDC2._.ANTH_control_BMI0101	17900	FAM167A	Intronic
chr8	11457112	11457612	31	CD4 TCM._.HI_control_AS09-13278	17352	FAM167A	Intronic
chr8	11457788	11458288	31	CD8 TEM._.MRSA_DU19-01S0003989	16676	FAM167A	Intronic
chr8	11458718	11459218	6	B naive._.ANTH_control_BMI0094	15746	FAM167A	Intronic
chr8	11459259	11459759	8	CD16 Mono._.MSSA_DU19-01S0003482	15205	FAM167A	Intronic
chr8	11460863	11461363	2	CD4 Naive._.MRSA_DU19-01S0003987	13601	FAM167A	Intronic
chr8	11461684	11462184	3	CD4 Naive._.MRSA_DU19-01S0003987	12780	FAM167A	Intronic
chr8	11463572	11464072	2	CD8 TEM._.MSSA_DU19-01S0003462	10892	FAM167A	Intronic
chr8	11464590	11465090	8	CD16 Mono._.ANTH_control_BWJ0023	9874	FAM167A	Intronic
chr8	11465792	11466292	2	B memory._.MSSA_DU19-01S0003466	8672	FAM167A	Intronic
chr8	11466337	11466837	13	MAIT._.MSSA_DU19-01S0003462	8127	FAM167A	Intronic
chr8	11466918	11467418	29	CD4 TCM._.MRSA_DU19-01S0003987	7546	FAM167A	Intronic
chr8	11467462	11467962	14	B naive._.ANTH_control_BWJ0023	7002	FAM167A	Intronic
chr8	11468354	11468854	4	CD8 TEM._.HI_control_AS13-08590	6110	FAM167A	Intronic
chr8	11471493	11471993	2	CD4 TCM._.MSSA_DU19-01S0004017	2971	FAM167A	Intronic
chr8	11474495	11474995	30	CD14 Mono._.HI_control_AS09-13278	29	FAM167A	Promoter
chr8	11475566	11476066	2	CD4 TCM._.MSSA_DU19-01S0003492	1100	FAM167A	Promoter
chr8	11476660	11477160	2	CD8 Naive._.MSSA_DU19-01S0003464	2194	FAM167A	Distal
chr8	11480050	11480550	10	B naive._.ANTH_control_BMI0095	5584	FAM167A	Distal
chr8	11481662	11482162	21	CD14 Mono._.MRSA_DU19-01S0004011	7196	FAM167A	Distal
chr8	11482892	11483392	6	CD14 Mono._.MRSA_DU19-01S0003987	8426	FAM167A	Distal
chr8	11483762	11484262	2	B naive._.ANTH_control_BMI0094	9296	FAM167A	Distal
chr8	11491885	11492385	16	B naive._.ANTH_control_BMI0094	1865	BLK	Promoter
chr8	11492600	11493100	13	B naive._.MSSA_DU19-01S0003507	1150	BLK	Promoter
chr8	11493119	11493619	14	B naive._.HI_control_AS11-18755	631	BLK	Promoter
chr8	11494103	11494603	14	B naive._.ANTH_control_BMI0095	351	BLK	Exonic
chr8	11494670	11495170	3	MAIT._.MSSA_DU19-01S0003466	918	BLK	Intronic
chr8	11497606	11498106	21	CD4 TCM._.MSSA_DU19-01S0003492	3854	BLK	Intronic
chr8	11498808	11499308	5	CD4 TCM._.HI_control_AS17-00144	5056	BLK	Intronic
chr8	11499576	11500076	3	B naive._.HI_control_AS09-13278	5824	BLK	Intronic
chr8	11501519	11502019	21	CD4 TCM._.HI_control_AS17-00144	7767	BLK	Intronic
chr8	11504270	11504770	4	B naive._.MSSA_DU19-01S0003464	10518	BLK	Intronic
chr8	11505174	11505674	2	CD4 Naive._.MRSA_DU19-01S0003992	11422	BLK	Intronic
chr8	11506666	11507166	4	B naive._.MSSA_DU19-01S0003507	12914	BLK	Intronic
chr8	11507994	11508494	14	B naive._.Other	14242	BLK	Intronic
chr8	11508926	11509426	5	MAIT._.MSSA_DU19-01S0003466	15174	BLK	Exonic
chr8	11521488	11521988	2	B naive._.ANTH_control_BMI0094	27736	BLK	Intronic
chr8	11524539	11525039	3	B naive._.MSSA_DU19-01S0003509	30787	BLK	Intronic
chr8	11530806	11531306	15	B naive._.MSSA_DU19-01S0003515	37054	BLK	Intronic
chr8	11531772	11532272	7	B naive._.HI_control_AS14-03700	38020	BLK	Intronic
chr8	11532850	11533350	8	B naive._.ANTH_control_BMI0095	39098	BLK	Intronic
chr8	11533417	11533917	14	B naive._.MSSA_DU19-01S0003507	39665	BLK	Intronic
chr8	11534578	11535078	2	NK._.MSSA_DU19-01S0003492	40826	BLK	Intronic
chr8	11537625	11538125	14	B naive._.ANTH_control_BMI0094	38437	LINC00208	Intronic
chr8	11538146	11538646	4	B naive._.MRSA_DU19-01S0003989	37916	LINC00208	Intronic
chr8	11538862	11539362	13	B naive._.HI_control_AS11-18755	37200	LINC00208	Intronic
chr8	11540584	11541084	3	B naive._.MSSA_DU19-01S0003509	35478	LINC00208	Intronic
chr8	11542695	11543195	2	NK._.MSSA_DU19-01S0003492	33367	LINC00208	Intronic
chr8	11544086	11544586	2	CD16 Mono._.MSSA_DU19-01S0003482	31976	LINC00208	Intronic
chr8	11545685	11546185	16	B naive._.MSSA_DU19-01S0003515	30377	LINC00208	Exonic
chr8	11546676	11547176	5	B naive._.ANTH_control_BMI0094	29386	LINC00208	Intronic
chr8	11547418	11547918	2	CD8 TEM._.MSSA_DU19-01S0003492	28644	LINC00208	Intronic
chr8	11550480	11550980	2	B naive._.HI_control_AS14-03700	25582	LINC00208	Intronic
chr8	11551032	11551532	2	B naive._.MSSA_DU19-01S0003464	25030	LINC00208	Intronic
chr8	11551697	11552197	2	B naive._.MSSA_DU19-01S0003515	24365	LINC00208	Intronic
chr8	11553683	11554183	24	CD14 Mono._.MSSA_DU19-01S0003515	22379	LINC00208	Intronic
chr8	11554295	11554795	2	CD4 TCM._.MSSA_DU19-01S0003492	21767	LINC00208	Intronic
chr8	11555859	11556359	2	CD4 TCM._.MSSA_DU19-01S0003492	20203	LINC00208	Intronic
chr8	11557107	11557607	2	CD4 TCM._.MSSA_DU19-01S0003492	18955	LINC00208	Intronic
chr8	11557695	11558195	2	CD14 Mono._.ANTH_control_BMI0095	18367	LINC00208	Intronic
chr8	11558619	11559119	16	B naive._.HI_control_AS11-18755	17443	LINC00208	Intronic
chr8	11559145	11559645	2	NK._.MSSA_DU19-01S0003492	16917	LINC00208	Intronic
chr8	11560873	11561373	2	B memory._.ANTH_control_BMI0099	15189	LINC00208	Exonic
chr8	11562097	11562597	5	MAIT._.MSSA_DU19-01S0003464	13965	LINC00208	Intronic
chr8	11562921	11563421	2	CD4 Naive._.HI_control_AS17-00144	13141	LINC00208	Intronic
chr8	11563714	11564214	7	MAIT._.ANTH_control_BWJ0023	12348	LINC00208	Exonic
chr8	11564481	11564981	30	CD14 Mono._.HI_control_AS14-03700	11581	LINC00208	Distal
chr8	11565278	11565778	7	CD8 TEM._.HI_control_AS13-08590	10784	LINC00208	Distal
chr8	11567244	11567744	8	CD14 Mono._.MRSA_DU19-01S0003992	8818	LINC00208	Distal
chr8	11569366	11569866	2	B naive._.ANTH_control_BMI0095	6696	LINC00208	Distal
chr8	11571387	11571887	3	CD4 Naive._.HI_control_AS17-00144	4675	LINC00208	Distal
chr8	11573033	11573533	2	B naive._.ANTH_control_BMI0093	3029	LINC00208	Distal
chr8	11574864	11575364	2	CD8 TEM._.MSSA_DU19-01S0003492	1198	LINC00208	Promoter
chr8	11577504	11578004	2	B naive._.ANTH_control_BMI0094	1440	LINC00208	Intronic
chr8	11586988	11587488	2	CD4 TCM._.MSSA_DU19-01S0004017	10924	LINC00208	Distal
chr8	11588843	11589343	4	CD16 Mono._.MSSA_DU19-01S0003492	12779	LINC00208	Distal
chr8	11589380	11589880	16	B naive._.MSSA_DU19-01S0003515	13316	LINC00208	Distal
chr8	11589944	11590444	2	B naive._.MSSA_DU19-01S0003507	13880	LINC00208	Distal
chr8	11592032	11592532	3	CD4 TCM._.MSSA_DU19-01S0003492	15968	LINC00208	Distal
chr8	11594997	11595497	2	CD4 TCM._.MRSA_DU19-01S0003987	18933	LINC00208	Distal
chr8	11599345	11599845	2	CD4 TCM._.MSSA_DU19-01S0003492	23281	LINC00208	Distal
chr8	11613034	11613534	2	CD8 TEM._.HI_control_AS11-18755	36970	LINC00208	Distal
chr8	11613937	11614437	2	NK._.MSSA_DU19-01S0003507	37873	LINC00208	Distal
chr8	11615189	11615689	2	B naive._.ANTH_control_BWJ0023	39125	LINC00208	Distal
chr8	11625021	11625521	2	CD4 TCM._.HI_control_AS09-13278	48957	LINC00208	Distal
chr8	11634610	11635110	2	CD4 TCM._.HI_control_AS11-18755	42098	GATA4	Distal
chr8	11642266	11642766	10	B naive._.ANTH_control_BWJ0023	34442	GATA4	Distal
chr8	11653075	11653575	4	B memory._.ANTH_control_BWJ0023	23633	GATA4	Distal
chr8	11671396	11671896	21	CD14 Mono._.MSSA_DU19-01S0003515	5312	GATA4	Distal
chr8	11677030	11677530	7	CD14 Mono._.MSSA_DU19-01S0003509	320	GATA4	Intronic
chr8	11691420	11691920	2	CD4 TCM._.MSSA_DU19-01S0003492	14710	GATA4	Intronic
chr8	11692361	11692861	2	CD4 Naive._.MRSA_DU19-01S0003987	15651	GATA4	Intronic
chr8	11692932	11693432	2	CD4 Naive._.ANTH_control_BMI0093	16222	GATA4	Intronic
chr8	11697059	11697559	3	CD4 Naive._.MRSA_DU19-01S0003987	20349	GATA4	Intronic
chr8	11701823	11702323	2	CD4 Naive._.HI_control_AS17-00144	25113	GATA4	Intronic
chr8	11703986	11704486	4	CD4 Naive._.ANTH_control_BMI0093	27276	GATA4	Exonic
chr8	11704760	11705260	2	CD4 Naive._.ANTH_control_BMI0093	28050	GATA4	Intronic
chr8	11707752	11708252	2	CD4 TCM._.ANTH_control_BMI0093	31042	GATA4	Exonic
chr8	11708505	11709005	2	CD4 Naive._.ANTH_control_BMI0093	31795	GATA4	Exonic
chr8	11709563	11710063	2	CD4 Naive._.ANTH_control_BMI0093	32853	GATA4	Intronic
chr8	11716652	11717152	2	CD14 Mono._.HI_control_AS17-00144	39942	GATA4	Intronic
chr8	11718659	11719159	2	B naive._.ANTH_control_BWJ0023	41949	GATA4	Intronic
chr8	11721512	11722012	2	B naive._.MSSA_DU19-01S0003507	39493	C8orf49	Intronic
chr8	11736320	11736820	27	CD4 Naive._.ANTH_control_BMI0093	24685	C8orf49	Intronic
chr8	11746275	11746775	21	CD14 Mono._.MRSA_DU19-01S0003994	14730	C8orf49	Intronic
chr8	11757574	11758074	2	CD8 TEM._.MRSA_DU19-01S0003994	3431	C8orf49	Intronic
chr8	11758372	11758872	2	NK._.MRSA_DU19-01S0004015	2633	C8orf49	Exonic
chr8	11765375	11765875	19	CD16 Mono._.MSSA_DU19-01S0003453	4013	NEIL2	Distal
chr8	11767592	11768092	2	B memory._.MSSA_DU19-01S0003515	1796	NEIL2	Promoter
chr8	11768433	11768933	14	B naive._.ANTH_control_BMI0094	955	NEIL2	Promoter
chr8	11769440	11769940	32	CD4 TCM._.MSSA_DU19-01S0004017	50	NEIL2	Promoter
chr8	11770462	11770962	20	CD8 TEM._.MSSA_DU19-01S0003509	1072	NEIL2	Intronic
chr8	11783183	11783683	20	CD14 Mono._.MSSA_DU19-01S0003462	12139	FDFT1	Intronic
chr8	11783855	11784355	6	CD14 Mono._.MRSA_DU19-01S0003989	11467	FDFT1	Intronic
chr8	11791103	11791603	7	CD4 TCM._.MRSA_DU19-01S0003989	4219	FDFT1	Distal
chr8	11791778	11792278	2	CD16 Mono._.MSSA_DU19-01S0003482	3544	FDFT1	Distal
chr8	11796363	11796863	20	CD16 Mono._.MSSA_DU19-01S0003515	1039	FDFT1	Intronic
chr8	11800211	11800711	3	CD14 Mono._.MSSA_DU19-01S0003466	4887	FDFT1	Intronic
chr8	11801664	11802164	2	NK._.Other	6340	FDFT1	Intronic
chr8	11802400	11802900	27	NK._.MSSA_DU19-01S0003462	7076	FDFT1	Exonic
chr8	11803052	11803552	24	CD4 Naive._.MRSA_DU19-01S0003987	7728	FDFT1	Exonic
chr8	11804165	11804665	5	CD8 TEM._.HI_control_AS14-03700	8841	FDFT1	Intronic
chr8	11804759	11805259	22	CD14 Mono._.MRSA_DU19-01S0003542	9435	FDFT1	Intronic
chr8	11805338	11805838	13	CD14 Mono._.MSSA_DU19-01S0003453	10014	FDFT1	Intronic
chr8	11806339	11806839	4	CD16 Mono._.MSSA_DU19-01S0003464	11015	FDFT1	Intronic
chr8	11807565	11808065	2	CD4 TCM._.MRSA_DU19-01S0003542	12241	FDFT1	Intronic
chr8	11808094	11808594	27	NK._.MSSA_DU19-01S0004017	12770	FDFT1	Intronic
chr8	11808834	11809334	5	B naive._.ANTH_control_BMI0094	13510	FDFT1	Intronic
chr8	11815331	11815831	3	Platelet._.MRSA_DU19-01S0003542	20007	FDFT1	Intronic
chr8	11820254	11820754	31	CD4 TCM._.ANTH_control_BWJ0023	24930	FDFT1	Intronic
chr8	11823598	11824098	3	CD16 Mono._.MRSA_DU19-01S0003978	28274	FDFT1	Intronic
chr8	11824162	11824662	21	CD16 Mono._.ANTH_control_BMI0101	28838	FDFT1	Intronic
chr8	11826584	11827084	8	CD16 Mono._.ANTH_control_BMI0101	31260	FDFT1	Intronic
chr8	11832140	11832640	2	CD4 Naive._.ANTH_control_BMI0093	36816	FDFT1	Intronic
chr8	11834232	11834732	3	CD4 Naive._.ANTH_control_BWJ0023	34965	CTSB	Intronic
chr8	11836303	11836803	15	CD16 Mono._.ANTH_control_BMI0095	32894	CTSB	Intronic
chr8	11837860	11838360	5	CD14 Mono._.MSSA_DU19-01S0003509	31337	CTSB	Intronic
chr8	11840712	11841212	8	MAIT._.ANTH_control_BWJ0023	28485	CTSB	Distal
chr8	11841528	11842028	5	CD16 Mono._.ANTH_control_BMI0095	27669	CTSB	Distal
chr8	11842085	11842585	2	CD16 Mono._.ANTH_control_BMI0094	27112	CTSB	Distal
chr8	11843068	11843568	2	CD16 Mono._.ANTH_control_BMI0094	26129	CTSB	Exonic
chr8	11844672	11845172	2	CD4 Naive._.MRSA_DU19-01S0003987	24525	CTSB	Exonic
chr8	11845557	11846057	18	CD16 Mono._.MSSA_DU19-01S0003492	23640	CTSB	Intronic
chr8	11847329	11847829	2	CD4 Naive._.MRSA_DU19-01S0003987	21868	CTSB	Intronic
chr8	11847962	11848462	2	CD4 Naive._.MRSA_DU19-01S0003987	21235	CTSB	Exonic
chr8	11848508	11849008	10	CD16 Mono._.MSSA_DU19-01S0003453	20689	CTSB	Intronic
chr8	11849031	11849531	10	CD16 Mono._.ANTH_control_BMI0095	20166	CTSB	Exonic
chr8	11852596	11853096	3	CD16 Mono._.MRSA_DU19-01S0003987	16601	CTSB	Intronic
chr8	11853952	11854452	32	CD4 TCM._.MRSA_DU19-01S0003987	15245	CTSB	Intronic
chr8	11855009	11855509	2	CD4 TCM._.MSSA_DU19-01S0003492	14188	CTSB	Intronic
chr8	11857535	11858035	20	CD16 Mono._.MRSA_DU19-01S0003987	11662	CTSB	Intronic
chr8	11858541	11859041	31	CD14 Mono._.HI_control_AS17-00144	10656	CTSB	Intronic
chr8	11860023	11860523	17	CD14 Mono._.HI_control_AS14-03700	9174	CTSB	Intronic
chr8	11860728	11861228	10	CD16 Mono._.MSSA_DU19-01S0003453	8469	CTSB	Intronic
chr8	11861642	11862142	15	CD16 Mono._.MSSA_DU19-01S0003482	7555	CTSB	Intronic
chr8	11862481	11862981	31	CD14 Mono._.MSSA_DU19-01S0003509	6716	CTSB	Intronic
chr8	11863061	11863561	9	CD16 Mono._.MRSA_DU19-01S0003549	6136	CTSB	Intronic
chr8	11863603	11864103	15	CD16 Mono._.MRSA_DU19-01S0003542	5594	CTSB	Intronic
chr8	11865347	11865847	26	CD4 TCM._.MSSA_DU19-01S0003527	3850	CTSB	Intronic
chr8	11866322	11866822	11	CD14 Mono._.MRSA_DU19-01S0003542	2875	CTSB	Intronic
chr8	11867122	11867622	31	CD14 Mono._.MRSA_DU19-01S0003549	2075	CTSB	Exonic
chr8	11867866	11868366	31	CD14 Mono._.MRSA_DU19-01S0003549	1331	CTSB	Exonic
chr8	11868491	11868991	4	NK._.ANTH_control_BMI0101	706	CTSB	Intronic
chr8	11869323	11869823	5	CD4 Naive._.MRSA_DU19-01S0004013	124	CTSB	Promoter
chr8	11872073	11872573	14	CD14 Mono._.MSSA_DU19-01S0003453	2874	CTSB	Distal
chr8	11874257	11874757	21	CD14 Mono._.HI_control_AS09-13278	5058	CTSB	Distal
chr8	11874892	11875392	29	CD14 Mono._.MRSA_DU19-01S0003994	5693	CTSB	Distal
chr8	11876989	11877489	13	CD16 Mono._.MRSA_DU19-01S0003542	7790	CTSB	Distal
chr8	11877661	11878161	31	CD14 Mono._.MSSA_DU19-01S0003515	8462	CTSB	Distal
chr8	11878388	11878888	29	CD14 Mono._.HI_control_AS09-13278	9189	CTSB	Distal
chr8	11883637	11884137	2	CD14 Mono._.MSSA_DU19-01S0004017	14438	CTSB	Distal
chr8	11886026	11886526	30	CD14 Mono._.MRSA_DU19-01S0003989	16827	CTSB	Distal
chr8	11887193	11887693	22	CD16 Mono._.MRSA_DU19-01S0004015	17994	CTSB	Distal
chr8	11888136	11888636	16	CD16 Mono._.MRSA_DU19-01S0003987	18937	CTSB	Distal
chr8	11888643	11889143	13	CD16 Mono._.MRSA_DU19-01S0003987	19444	CTSB	Distal
chr8	11891504	11892004	24	CD14 Mono._.MRSA_DU19-01S0003994	22305	CTSB	Distal
chr8	11896587	11897087	8	CD16 Mono._.MRSA_DU19-01S0003549	27388	CTSB	Distal
chr8	11897127	11897627	22	CD16 Mono._.MRSA_DU19-01S0003542	27928	CTSB	Distal
chr8	11897779	11898279	5	B naive._.ANTH_control_BWJ0023	28580	CTSB	Distal
chr8	11898339	11898839	18	CD16 Mono._.MSSA_DU19-01S0003453	29140	CTSB	Distal
chr8	11902174	11902674	22	CD16 Mono._.MSSA_DU19-01S0003453	32975	CTSB	Distal
chr8	11903932	11904432	2	cDC2._.ANTH_control_BWJ0023	34733	CTSB	Distal
chr8	11916513	11917013	2	NK._.ANTH_control_BMI0095	47314	CTSB	Distal
chr8	11936012	11936512	4	B naive._.ANTH_control_BMI0094	38336	DEFB136	Distal
chr8	11943557	11944057	11	B naive._.MSSA_DU19-01S0003507	30791	DEFB136	Distal
chr8	11955671	11956171	12	CD16 Mono._.MSSA_DU19-01S0003492	18677	DEFB136	Distal
chr8	11956189	11956689	21	CD16 Mono._.MSSA_DU19-01S0003509	18159	DEFB136	Distal
chr8	11958822	11959322	28	CD14 Mono._.HI_control_AS09-13278	15526	DEFB136	Distal
chr8	11965633	11966133	17	CD14 Mono._.MRSA_DU19-01S0003992	8715	DEFB136	Distal
chr8	11968008	11968508	3	CD4 Naive._.ANTH_control_BWJ0023	6340	DEFB136	Distal
chr8	11975103	11975603	2	NK._.MRSA_DU19-01S0003542	753	DEFB136	Promoter
chr8	11983003	11983503	2	CD4 Naive._.HI_control_AS11-18755	931	DEFB135	Intronic
chr8	11986229	11986729	8	CD14 Mono._.ANTH_control_BMI0094	4157	DEFB135	Distal
chr8	12014376	12014876	12	CD14 Mono._.MSSA_DU19-01S0003453	18313	DEFB134	Distal
chr8	12014946	12015446	4	cDC2._.ANTH_control_BMI0099	18883	DEFB134	Distal
chr8	12115497	12115997	16	CD4 TCM._.MSSA_DU19-01S0003507	34	FAM66D	Promoter
chr8	12658180	12658680	2	CD16 Mono._.ANTH_control_BMI0095	68873	MIR3926-1	Distal
chr8	12658694	12659194	5	CD16 Mono._.ANTH_control_BMI0095	68359	MIR3926-1	Distal
chr8	12659228	12659728	31	CD4 TCM._.MRSA_DU19-01S0003987	67825	MIR3926-1	Distal
chr8	12660383	12660883	2	CD8 TEM._.HI_control_AS14-03700	66670	MIR3926-1	Distal
chr8	12664402	12664902	2	NK._.MSSA_DU19-01S0003492	62651	MIR3926-1	Distal
chr8	12665398	12665898	30	CD14 Mono._.MRSA_DU19-01S0003992	61655	MIR3926-1	Distal
chr8	12674946	12675446	3	CD4 TCM._.MSSA_DU19-01S0003507	52107	MIR3926-1	Distal
chr8	12708535	12709035	3	B memory._.ANTH_control_BWJ0023	18518	MIR3926-1	Distal
chr8	12710788	12711288	2	CD8 TEM._.MSSA_DU19-01S0003509	16265	MIR3926-1	Distal
chr8	12711756	12712256	2	CD4 Naive._.MRSA_DU19-01S0003992	15297	MIR3926-1	Distal
chr8	12713394	12713894	2	CD4 Naive._.ANTH_control_BMI0093	13659	MIR3926-1	Distal
chr8	12714028	12714528	2	CD4 Naive._.HI_control_AS09-13278	13025	MIR3926-1	Distal
chr8	12715319	12715819	2	MAIT._.ANTH_control_BMI0099	11734	MIR3926-1	Distal
chr8	12726468	12726968	15	CD14 Mono._.MRSA_DU19-01S0003992	585	MIR3926-1	Intronic
chr8	12731861	12732361	21	CD14 Mono._.HI_control_AS09-13278	4806	MIR3926-1	Intronic
chr8	12749923	12750423	2	CD16 Mono._.Other	5899	LONRF1	Intronic
chr8	12750852	12751352	4	CD14 Mono._.ANTH_control_BMI0094	4970	LONRF1	Intronic
chr8	12752760	12753260	3	CD16 Mono._.ANTH_control_BMI0095	3062	LONRF1	Intronic
chr8	12753389	12753889	13	CD4 TCM._.MRSA_DU19-01S0003987	2433	LONRF1	Exonic
chr8	12754247	12754747	31	CD14 Mono._.HI_control_AS14-03700	1575	LONRF1	Intronic
chr8	12754837	12755337	8	MAIT._.MSSA_DU19-01S0003464	985	LONRF1	Exonic
chr8	12755354	12755854	16	B naive._.HI_control_AS09-13278	468	LONRF1	Intronic
chr8	12755899	12756399	15	CD4 TCM._.MSSA_DU19-01S0003453	75	LONRF1	Promoter
chr8	12756846	12757346	5	CD14 Mono._.MRSA_DU19-01S0003994	1022	LONRF1	Promoter
chr8	12757537	12758037	31	CD14 Mono._.MSSA_DU19-01S0004017	1713	LONRF1	Promoter
chr8	12758170	12758670	4	CD16 Mono._.MSSA_DU19-01S0003453	2346	LONRF1	Distal
chr8	12758861	12759361	2	CD4 Naive._.MRSA_DU19-01S0003992	3037	LONRF1	Distal
chr8	12765218	12765718	16	B naive._.ANTH_control_BMI0099	9394	LONRF1	Distal
chr8	12765927	12766427	6	B naive._.MSSA_DU19-01S0003507	10103	LONRF1	Exonic
chr8	12766533	12767033	31	CD14 Mono._.MSSA_DU19-01S0003466	10709	LONRF1	Intronic
chr8	12767282	12767782	7	CD14 Mono._.MSSA_DU19-01S0003515	11458	LONRF1	Intronic
chr8	12774691	12775191	20	CD16 Mono._.MSSA_DU19-01S0003482	18867	LONRF1	Intronic
chr8	12785325	12785825	2	B naive._.MSSA_DU19-01S0003507	8667	LINC00681	Intronic
chr8	12795077	12795577	8	CD16 Mono._.ANTH_control_BMI0094	1083	LINC00681	Intronic
chr8	12796169	12796669	2	B naive._.HI_control_AS14-03700	2175	LINC00681	Intronic
chr8	12798277	12798777	2	CD14 Mono._.MRSA_DU19-01S0003992	4283	LINC00681	Intronic
chr8	12834584	12835084	2	B naive._.MRSA_DU19-01S0003542	23355	LOC340357	Distal
chr8	12837654	12838154	16	CD4 TCM._.HI_control_AS11-18755	26425	LOC340357	Distal
chr8	12840604	12841104	16	CD16 Mono._.ANTH_control_BWJ0023	29375	LOC340357	Distal
chr8	12856988	12857488	3	B naive._.ANTH_control_BMI0094	45759	LOC340357	Distal
chr8	12882120	12882620	2	B naive._.HI_control_AS11-18755	63271	TRMT9B	Distal
chr8	12892534	12893034	2	CD4 Naive._.MSSA_DU19-01S0004017	52857	TRMT9B	Distal
chr8	12908919	12909419	2	B naive._.HI_control_AS09-13278	36472	TRMT9B	Distal
chr8	12916924	12917424	6	CD14 Mono._.MSSA_DU19-01S0004017	28467	TRMT9B	Distal
chr8	12921877	12922377	2	B naive._.HI_control_AS09-13278	23514	TRMT9B	Distal
chr8	12934395	12934895	24	CD14 Mono._.HI_control_AS14-03700	10996	TRMT9B	Distal
chr8	12939971	12940471	2	CD4 Naive._.MSSA_DU19-01S0004017	5420	TRMT9B	Distal
chr8	12951304	12951804	30	CD14 Mono._.MRSA_DU19-01S0003994	5911	TRMT9B	Intronic
chr8	12951922	12952422	21	CD14 Mono._.HI_control_AS09-13278	6529	TRMT9B	Exonic
chr8	12972067	12972567	3	B naive._.HI_control_AS09-13278	26674	TRMT9B	Intronic
chr8	12978892	12979392	4	CD14 Mono._.HI_control_AS17-00144	33499	TRMT9B	Intronic
chr8	12993135	12993635	2	CD4 TCM._.MSSA_DU19-01S0003515	47742	TRMT9B	Intronic
chr8	13003980	13004480	2	CD4 Naive._.ANTH_control_BMI0093	58587	TRMT9B	Intronic
chr8	13033797	13034297	14	CD14 Mono._.MRSA_DU19-01S0003992	88404	TRMT9B	Distal
chr8	13042280	13042780	29	CD14 Mono._.MRSA_DU19-01S0003994	96887	TRMT9B	Distal
chr8	13043256	13043756	2	CD4 TCM._.ANTH_control_BMI0094	97863	TRMT9B	Distal
chr8	13064351	13064851	2	CD14 Mono._.MSSA_DU19-01S0004017	118958	TRMT9B	Distal
chr8	13064888	13065388	3	CD4 Naive._.HI_control_AS11-18755	119495	TRMT9B	Distal
chr8	13065409	13065909	7	CD4 Naive._.MRSA_DU19-01S0003992	120016	TRMT9B	Distal
chr8	13068690	13069190	2	NK._.MSSA_DU19-01S0003492	123297	TRMT9B	Distal
chr8	13069453	13069953	2	CD14 Mono._.MRSA_DU19-01S0003994	124060	TRMT9B	Distal
chr8	13070267	13070767	3	CD14 Mono._.MRSA_DU19-01S0004013	124874	TRMT9B	Distal
chr8	13089150	13089650	2	CD4 Naive._.MSSA_DU19-01S0004017	143757	TRMT9B	Intronic
chr8	13089718	13090218	2	CD16 Mono._.MRSA_DU19-01S0003987	144325	TRMT9B	Intronic
chr8	13090319	13090819	2	CD4 Naive._.MSSA_DU19-01S0004017	144926	TRMT9B	Intronic
chr8	13095931	13096431	2	CD4 Naive._.MSSA_DU19-01S0004017	150538	TRMT9B	Intronic
chr8	13117199	13117699	8	CD14 Mono._.ANTH_control_BWJ0023	171806	TRMT9B	Intronic
chr8	13131250	13131750	7	CD4 Naive._.MRSA_DU19-01S0003992	185857	TRMT9B	Intronic
chr8	13131816	13132316	23	CD14 Mono._.MRSA_DU19-01S0003992	186423	TRMT9B	Intronic
chr8	13132400	13132900	27	CD14 Mono._.MRSA_DU19-01S0003992	187007	TRMT9B	Intronic
chr8	13133118	13133618	22	CD16 Mono._.MSSA_DU19-01S0003509	187725	TRMT9B	Exonic
chr8	13133709	13134209	2	NK._.HI_control_AS17-00144	188316	TRMT9B	Intronic
chr8	13143748	13144248	2	B naive._.HI_control_AS09-13278	198355	TRMT9B	Intronic
chr8	13145784	13146284	2	CD4 TCM._.HI_control_AS09-13278	200391	TRMT9B	Intronic
chr8	13147009	13147509	3	CD16 Mono._.MSSA_DU19-01S0003453	201616	TRMT9B	Intronic
chr8	13149779	13150279	4	CD16 Mono._.MRSA_DU19-01S0003542	204386	TRMT9B	Intronic
chr8	13150379	13150879	15	CD14 Mono._.MSSA_DU19-01S0004017	204986	TRMT9B	Intronic
chr8	13171118	13171618	2	CD14 Mono._.MRSA_DU19-01S0004013	225725	TRMT9B	Intronic
chr8	13177222	13177722	4	CD16 Mono._.MSSA_DU19-01S0003492	231829	TRMT9B	Intronic
chr8	13192224	13192724	2	CD4 Naive._.MSSA_DU19-01S0003466	246831	TRMT9B	Intronic
chr8	13212574	13213074	3	CD14 Mono._.ANTH_control_BMI0094	267181	TRMT9B	Intronic
chr8	13213334	13213834	6	CD4 Naive._.ANTH_control_BMI0093	267941	TRMT9B	Intronic
chr8	13216347	13216847	5	CD14 Mono._.MRSA_DU19-01S0003542	270954	TRMT9B	Intronic
chr8	13224480	13224980	29	CD14 Mono._.MRSA_DU19-01S0003992	279087	TRMT9B	Intronic
chr8	13225738	13226238	3	CD16 Mono._.MSSA_DU19-01S0003515	280345	TRMT9B	Intronic
chr8	13273438	13273938	2	B naive._.HI_control_AS09-13278	293154	C8orf48	Intronic
chr8	13276341	13276841	12	CD14 Mono._.MRSA_DU19-01S0003992	290251	C8orf48	Intronic
chr8	13298390	13298890	2	CD4 TCM._.MRSA_DU19-01S0003987	268202	C8orf48	Intronic
chr8	13311195	13311695	2	CD4 Naive._.HI_control_AS17-00144	255397	C8orf48	Intronic
chr8	13366655	13367155	5	CD14 Mono._.MRSA_DU19-01S0003987	199937	C8orf48	Intronic
chr8	13377180	13377680	2	CD4 Naive._.HI_control_AS17-00144	189412	C8orf48	Intronic
chr8	13382894	13383394	3	CD14 Mono._.HI_control_AS11-18755	183698	C8orf48	Intronic
chr8	13445254	13445754	2	CD4 TCM._.MSSA_DU19-01S0004017	121338	C8orf48	Intronic
chr8	13460342	13460842	2	CD16 Mono._.ANTH_control_BMI0101	106250	C8orf48	Intronic
chr8	13466196	13466696	2	CD4 TCM._.MSSA_DU19-01S0004017	100396	C8orf48	Intronic
chr8	13474318	13474818	2	CD4 TCM._.MSSA_DU19-01S0004017	92274	C8orf48	Intronic
chr8	13514463	13514963	2	CD14 Mono._.MRSA_DU19-01S0003992	52129	C8orf48	Exonic
chr8	13531948	13532448	2	B naive._.HI_control_AS09-13278	34644	C8orf48	Intronic
chr8	13544722	13545222	2	CD14 Mono._.HI_control_AS17-00144	21870	C8orf48	Intronic
chr8	13558098	13558598	2	B naive._.HI_control_AS14-03700	8494	C8orf48	Intronic
chr8	13566532	13567032	18	CD14 Mono._.MSSA_DU19-01S0004017	60	C8orf48	Promoter
chr8	13586079	13586579	2	CD4 Naive._.HI_control_AS17-00144	18276	DLC1	Intronic
chr8	13641466	13641966	2	CD4 TCM._.MRSA_DU19-01S0003987	37109	DLC1	Distal
chr8	13655007	13655507	2	CD4 TCM._.ANTH_control_BMI0094	50650	DLC1	Distal
chr8	13662138	13662638	10	CD16 Mono._.ANTH_control_BMI0095	57781	DLC1	Distal
chr8	13707360	13707860	2	CD14 Mono._.MRSA_DU19-01S0003994	103003	DLC1	Distal
chr8	13719535	13720035	2	CD4 Naive._.MRSA_DU19-01S0003994	115178	DLC1	Distal
chr8	13727623	13728123	5	CD16 Mono._.ANTH_control_BMI0095	123266	DLC1	Distal
chr8	13765058	13765558	2	NK._.MSSA_DU19-01S0003462	160701	DLC1	Distal
chr8	13776425	13776925	2	CD8 TEM._.MRSA_DU19-01S0003994	172068	DLC1	Distal
chr8	13800954	13801454	3	B naive._.HI_control_AS09-13278	196597	DLC1	Distal
chr8	13806549	13807049	2	CD4 TCM._.MRSA_DU19-01S0003992	202192	DLC1	Distal
chr8	13881791	13882291	2	CD4 TCM._.MRSA_DU19-01S0004013	277434	DLC1	Distal
chr8	13914237	13914737	2	CD14 Mono._.MRSA_DU19-01S0003987	309880	DLC1	Distal
chr8	13928465	13928965	2	CD4 Naive._.ANTH_control_BMI0093	324108	DLC1	Distal
chr8	13947226	13947726	2	CD4 TCM._.MSSA_DU19-01S0004017	342869	DLC1	Distal
chr8	13960887	13961387	2	B naive._.ANTH_control_BMI0094	356530	DLC1	Distal
chr8	13968380	13968880	2	CD14 Mono._.MRSA_DU19-01S0003994	364023	DLC1	Distal
chr8	13969645	13970145	2	CD14 Mono._.MSSA_DU19-01S0004017	365288	DLC1	Distal
chr8	14016844	14017344	2	CD16 Mono._.ANTH_control_BMI0095	412487	DLC1	Distal
chr8	14027953	14028453	3	CD14 Mono._.MSSA_DU19-01S0004017	423596	DLC1	Distal
chr8	14034962	14035462	2	NK._.MSSA_DU19-01S0003527	430605	DLC1	Distal
chr8	14057906	14058406	3	CD4 TCM._.HI_control_AS14-03700	453549	DLC1	Distal
chr8	14058448	14058948	2	CD4 Naive._.ANTH_control_BMI0093	454091	DLC1	Distal
chr8	14103371	14103871	2	CD4 TCM._.MSSA_DU19-01S0003453	499014	DLC1	Intronic
chr8	14117159	14117659	2	CD4 TCM._.MRSA_DU19-01S0004013	512802	DLC1	Intronic
chr8	14130319	14130819	2	B naive._.ANTH_control_BMI0095	525962	DLC1	Intronic
chr8	14143947	14144447	2	CD4 Naive._.MSSA_DU19-01S0003515	539590	DLC1	Intronic
chr8	14180912	14181412	2	CD8 TEM._.MRSA_DU19-01S0004015	576555	DLC1	Intronic
chr8	14189323	14189823	2	CD4 Naive._.MSSA_DU19-01S0004017	584966	DLC1	Intronic
chr8	14202250	14202750	2	CD4 Naive._.MSSA_DU19-01S0004017	597893	DLC1	Intronic
chr8	14222844	14223344	2	CD4 Naive._.MRSA_DU19-01S0003994	618487	DLC1	Intronic
chr8	14242969	14243469	2	CD4 TCM._.MSSA_DU19-01S0004017	610290	MIR383	Intronic
chr8	14247509	14248009	2	B naive._.ANTH_control_BMI0095	605750	MIR383	Intronic
chr8	14249066	14249566	2	B naive._.MRSA_DU19-01S0003542	604193	MIR383	Intronic
chr8	14275776	14276276	3	CD4 Naive._.MRSA_DU19-01S0003992	577483	MIR383	Intronic
chr8	14277089	14277589	17	CD14 Mono._.MRSA_DU19-01S0003992	576170	MIR383	Intronic
chr8	14314412	14314912	2	CD8 TEM._.MRSA_DU19-01S0003987	538847	MIR383	Intronic
chr8	14342685	14343185	2	CD4 TCM._.MSSA_DU19-01S0003527	510574	MIR383	Intronic
chr8	14362131	14362631	2	B memory._.MSSA_DU19-01S0003466	491128	MIR383	Intronic
chr8	14375309	14375809	2	CD4 Naive._.HI_control_AS17-00144	477950	MIR383	Intronic
chr8	14455551	14456051	2	B naive._.HI_control_AS11-18755	397708	MIR383	Intronic
chr8	14478551	14479051	3	CD16 Mono._.ANTH_control_BMI0095	374708	MIR383	Intronic
chr8	14479102	14479602	16	CD14 Mono._.HI_control_AS14-03700	374157	MIR383	Intronic
chr8	14490963	14491463	2	CD4 TCM._.MRSA_DU19-01S0003992	362296	MIR383	Intronic
chr8	14497171	14497671	2	CD4 TCM._.MSSA_DU19-01S0004017	356088	MIR383	Intronic
chr8	14564206	14564706	2	B naive._.HI_control_AS09-13278	289053	MIR383	Intronic
chr8	14566441	14566941	3	CD4 Naive._.HI_control_AS17-00144	286818	MIR383	Intronic
chr8	14569591	14570091	2	CD4 Naive._.MSSA_DU19-01S0003507	283668	MIR383	Intronic
chr8	14573287	14573787	2	CD8 TEM._.MSSA_DU19-01S0003509	279972	MIR383	Intronic
chr8	14580906	14581406	2	CD4 Naive._.HI_control_AS17-00144	272353	MIR383	Intronic
chr8	14608130	14608630	2	CD4 TCM._.MRSA_DU19-01S0003992	245129	MIR383	Intronic
chr8	14655653	14656153	10	CD14 Mono._.MRSA_DU19-01S0003992	197606	MIR383	Intronic
chr8	14662742	14663242	2	CD8 TEM._.MRSA_DU19-01S0003994	190517	MIR383	Intronic
chr8	14673008	14673508	2	CD16 Mono._.ANTH_control_BMI0095	180251	MIR383	Intronic
chr8	14676171	14676671	2	CD4 Naive._.MSSA_DU19-01S0003464	177088	MIR383	Intronic
chr8	14712356	14712856	2	CD4 Naive._.MSSA_DU19-01S0004017	140903	MIR383	Intronic
chr8	14720439	14720939	18	CD14 Mono._.MRSA_DU19-01S0003992	132820	MIR383	Intronic
chr8	14721635	14722135	2	B naive._.HI_control_AS11-18755	131624	MIR383	Intronic
chr8	14732345	14732845	2	CD4 Naive._.ANTH_control_BMI0093	120914	MIR383	Intronic
chr8	14773273	14773773	2	CD4 Naive._.MRSA_DU19-01S0003987	79986	MIR383	Intronic
chr8	14791078	14791578	2	NK._.ANTH_control_BMI0101	62181	MIR383	Intronic
chr8	14817529	14818029	2	CD4 Naive._.HI_control_AS17-00144	35730	MIR383	Intronic
chr8	14828404	14828904	2	CD4 TCM._.HI_control_AS09-13278	24855	MIR383	Intronic
chr8	14849888	14850388	2	CD16 Mono._.Other	3371	MIR383	Intronic
chr8	14850628	14851128	2	CD16 Mono._.ANTH_control_BMI0094	2631	MIR383	Intronic
chr8	14860117	14860617	14	CD14 Mono._.MRSA_DU19-01S0003992	6856	MIR383	Intronic
chr8	14867888	14868388	2	B naive._.ANTH_control_BMI0094	14627	MIR383	Intronic
chr8	14878605	14879105	2	CD4 Naive._.MSSA_DU19-01S0004017	25344	MIR383	Intronic
chr8	14892719	14893219	2	CD4 TCM._.MSSA_DU19-01S0003453	39458	MIR383	Intronic
chr8	14943802	14944302	2	B naive._.MSSA_DU19-01S0003464	90541	MIR383	Intronic
chr8	14945990	14946490	2	CD4 Naive._.MRSA_DU19-01S0003987	92729	MIR383	Intronic
chr8	14947486	14947986	2	CD16 Mono._.ANTH_control_BMI0095	94225	MIR383	Intronic
chr8	14948535	14949035	2	CD16 Mono._.ANTH_control_BMI0095	95274	MIR383	Intronic
chr8	14953010	14953510	7	B naive._.HI_control_AS09-13278	99749	MIR383	Intronic
chr8	14953774	14954274	2	B naive._.HI_control_AS09-13278	100513	MIR383	Intronic
chr8	14974269	14974769	2	CD16 Mono._.ANTH_control_BMI0095	121008	MIR383	Intronic
chr8	14981789	14982289	2	B naive._.MSSA_DU19-01S0003515	128528	MIR383	Intronic
chr8	14999405	14999905	3	CD14 Mono._.MRSA_DU19-01S0003994	146144	MIR383	Intronic
chr8	15019460	15019960	2	CD4 Naive._.MRSA_DU19-01S0003542	166199	MIR383	Intronic
chr8	15020135	15020635	2	B naive._.ANTH_control_BMI0095	166874	MIR383	Intronic
chr8	15045570	15046070	2	CD4 Naive._.MRSA_DU19-01S0003987	192309	MIR383	Intronic
chr8	15050652	15051152	2	CD8 TEM._.MRSA_DU19-01S0004015	187436	SGCZ	Intronic
chr8	15057423	15057923	2	CD4 Naive._.MRSA_DU19-01S0003994	180665	SGCZ	Intronic
chr8	15064895	15065395	2	CD4 Naive._.MRSA_DU19-01S0003542	173193	SGCZ	Intronic
chr8	15128170	15128670	2	CD4 TCM._.MRSA_DU19-01S0003992	109918	SGCZ	Intronic
chr8	15135955	15136455	2	NK._.ANTH_control_BMI0101	102133	SGCZ	Intronic
chr8	15137266	15137766	2	CD14 Mono._.HI_control_AS09-13278	100822	SGCZ	Intronic
chr8	15157332	15157832	2	CD4 Naive._.MRSA_DU19-01S0003992	80756	SGCZ	Intronic
chr8	15159309	15159809	2	CD4 Naive._.HI_control_AS14-03700	78779	SGCZ	Intronic
chr8	15161224	15161724	2	CD8 TEM._.MRSA_DU19-01S0003994	76864	SGCZ	Intronic
chr8	15212154	15212654	2	CD4 TCM._.MRSA_DU19-01S0003987	25934	SGCZ	Intronic
chr8	15247084	15247584	2	CD4 Naive._.ANTH_control_BMI0099	8994	SGCZ	Distal
chr8	15283409	15283909	2	CD16 Mono._.MSSA_DU19-01S0003482	45319	SGCZ	Distal
chr8	15288150	15288650	2	B memory._.ANTH_control_BWJ0023	50060	SGCZ	Distal
chr8	15309907	15310407	2	CD14 Mono._.ANTH_control_BMI0095	71817	SGCZ	Distal
chr8	15371101	15371601	2	CD4 TCM._.HI_control_AS09-13278	45863	TUSC3	Distal
chr8	15372843	15373343	2	CD14 Mono._.MRSA_DU19-01S0003994	44121	TUSC3	Distal
chr8	15378209	15378709	19	CD4 Naive._.MRSA_DU19-01S0003987	38755	TUSC3	Distal
chr8	15382718	15383218	2	CD4 Naive._.MSSA_DU19-01S0004017	34246	TUSC3	Distal
chr8	15403879	15404379	2	CD14 Mono._.HI_control_AS11-18755	13085	TUSC3	Distal
chr8	15443721	15444221	2	CD4 Naive._.MRSA_DU19-01S0003992	26755	TUSC3	Intronic
chr8	15449667	15450167	2	B naive._.MSSA_DU19-01S0003507	32701	TUSC3	Intronic
chr8	15470640	15471140	2	CD16 Mono._.MSSA_DU19-01S0003482	53674	TUSC3	Intronic
chr8	15521309	15521809	2	CD4 TCM._.MSSA_DU19-01S0003527	104343	TUSC3	Intronic
chr8	15539601	15540101	3	CD8 TEM._.MRSA_DU19-01S0004015	122635	TUSC3	Intronic
chr8	15540187	15540687	5	CD4 Naive._.MRSA_DU19-01S0003987	123221	TUSC3	Exonic
chr8	15566534	15567034	2	CD4 TCM._.HI_control_AS14-03700	149568	TUSC3	Intronic
chr8	15615777	15616277	2	CD4 Naive._.HI_control_AS17-00144	198811	TUSC3	Intronic
chr8	15625323	15625823	2	CD4 TCM._.MRSA_DU19-01S0003992	208357	TUSC3	Intronic
chr8	15626026	15626526	2	CD4 Naive._.HI_control_AS17-00144	209060	TUSC3	Intronic
chr8	15636171	15636671	2	CD4 TCM._.MRSA_DU19-01S0003992	219205	TUSC3	Intronic
chr8	15644033	15644533	7	CD14 Mono._.HI_control_AS09-13278	227067	TUSC3	Intronic
chr8	15654846	15655346	2	CD4 TCM._.MRSA_DU19-01S0003992	237880	TUSC3	Intronic
chr8	15684009	15684509	2	B naive._.ANTH_control_BMI0095	267043	TUSC3	Intronic
chr8	15781824	15782324	2	B naive._.ANTH_control_BMI0094	364858	TUSC3	Distal
chr8	15786509	15787009	2	B naive._.MSSA_DU19-01S0003507	369543	TUSC3	Distal
chr8	15811072	15811572	2	CD16 Mono._.MSSA_DU19-01S0003482	394106	TUSC3	Distal
chr8	15819509	15820009	2	B naive._.MSSA_DU19-01S0003515	402543	TUSC3	Distal
chr8	15877116	15877616	3	CD4 TCM._.ANTH_control_BMI0101	460150	TUSC3	Distal
chr8	15921309	15921809	2	CD4 TCM._.HI_control_AS14-03700	504343	TUSC3	Distal
chr8	15926116	15926616	2	CD4 TCM._.HI_control_AS09-13278	509150	TUSC3	Distal
chr8	15927508	15928008	2	CD4 TCM._.MRSA_DU19-01S0003987	510542	TUSC3	Distal
chr8	15933232	15933732	2	CD4 TCM._.MRSA_DU19-01S0003987	516266	TUSC3	Distal
chr8	15937146	15937646	2	CD16 Mono._.ANTH_control_BMI0095	520180	TUSC3	Distal
chr8	15961527	15962027	2	B naive._.MSSA_DU19-01S0003507	544561	TUSC3	Distal
chr8	15975965	15976465	2	NK._.MRSA_DU19-01S0004013	558999	TUSC3	Distal
chr8	15992465	15992965	2	B naive._.MSSA_DU19-01S0003507	574646	MSR1	Distal
chr8	15994068	15994568	2	B naive._.ANTH_control_BMI0094	573043	MSR1	Distal
chr8	16099900	16100400	2	CD8 TEM._.HI_control_AS09-13278	467211	MSR1	Distal
chr8	16120549	16121049	12	CD14 Mono._.HI_control_AS09-13278	446562	MSR1	Intronic
chr8	16123361	16123861	2	CD14 Mono._.MRSA_DU19-01S0003987	443750	MSR1	Intronic
chr8	16129836	16130336	2	CD14 Mono._.MSSA_DU19-01S0004017	437275	MSR1	Intronic
chr8	16145776	16146276	2	B naive._.HI_control_AS11-18755	421335	MSR1	Intronic
chr8	16162807	16163307	2	CD16 Mono._.MRSA_DU19-01S0003987	404304	MSR1	Intronic
chr8	16163935	16164435	31	CD14 Mono._.MRSA_DU19-01S0003992	403176	MSR1	Exonic
chr8	16171921	16172421	2	CD14 Mono._.HI_control_AS11-18755	395190	MSR1	Intronic
chr8	16181281	16181781	2	CD8 TEM._.MSSA_DU19-01S0004017	385830	MSR1	Intronic
chr8	16185463	16185963	6	CD16 Mono._.ANTH_control_BMI0094	381648	MSR1	Intronic
chr8	16186061	16186561	24	CD14 Mono._.HI_control_AS14-03700	381050	MSR1	Intronic
chr8	16187801	16188301	6	CD14 Mono._.ANTH_control_BWJ0023	379310	MSR1	Intronic
chr8	16189776	16190276	2	CD16 Mono._.ANTH_control_BWJ0023	377335	MSR1	Intronic
chr8	16192538	16193038	30	CD14 Mono._.MRSA_DU19-01S0003992	374573	MSR1	Exonic
chr8	16193619	16194119	3	CD14 Mono._.MSSA_DU19-01S0003464	373492	MSR1	Intronic
chr8	16194660	16195160	28	CD14 Mono._.MRSA_DU19-01S0003992	372451	MSR1	Intronic
chr8	16196157	16196657	3	CD16 Mono._.ANTH_control_BWJ0023	370954	MSR1	Intronic
chr8	16196919	16197419	31	CD14 Mono._.HI_control_AS11-18755	370192	MSR1	Intronic
chr8	16198593	16199093	2	B naive._.ANTH_control_BMI0095	368518	MSR1	Intronic
chr8	16199101	16199601	5	CD16 Mono._.ANTH_control_BMI0095	368010	MSR1	Intronic
chr8	16201668	16202168	18	CD14 Mono._.HI_control_AS14-03700	365443	MSR1	Intronic
chr8	16202492	16202992	12	CD14 Mono._.MRSA_DU19-01S0003987	364619	MSR1	Intronic
chr8	16221034	16221534	2	B naive._.HI_control_AS09-13278	346077	MSR1	Intronic
chr8	16248852	16249352	9	CD14 Mono._.MRSA_DU19-01S0003992	318259	MSR1	Intronic
chr8	16267781	16268281	2	CD14 Mono._.ANTH_control_BWJ0023	299330	MSR1	Intronic
chr8	16282083	16282583	2	CD4 TCM._.HI_control_AS09-13278	285028	MSR1	Intronic
chr8	16290719	16291219	2	B naive._.HI_control_AS09-13278	276392	MSR1	Intronic
chr8	16302765	16303265	2	CD4 Naive._.MRSA_DU19-01S0003987	264346	MSR1	Intronic
chr8	16320496	16320996	2	NK._.MRSA_DU19-01S0004013	246615	MSR1	Intronic
chr8	16328002	16328502	13	CD14 Mono._.HI_control_AS09-13278	239109	MSR1	Intronic
chr8	16339708	16340208	2	CD4 TCM._.HI_control_AS09-13278	227403	MSR1	Intronic
chr8	16353168	16353668	28	CD14 Mono._.HI_control_AS14-03700	213943	MSR1	Intronic
chr8	16354602	16355102	2	B naive._.HI_control_AS09-13278	212509	MSR1	Intronic
chr8	16355301	16355801	9	CD14 Mono._.MRSA_DU19-01S0003992	211810	MSR1	Intronic
chr8	16357170	16357670	6	CD16 Mono._.ANTH_control_BMI0095	209941	MSR1	Intronic
chr8	16359589	16360089	6	CD14 Mono._.HI_control_AS09-13278	207522	MSR1	Intronic
chr8	16361759	16362259	31	CD14 Mono._.HI_control_AS14-03700	205352	MSR1	Intronic
chr8	16362745	16363245	31	CD14 Mono._.HI_control_AS14-03700	204366	MSR1	Intronic
chr8	16363556	16364056	2	CD16 Mono._.Other	203555	MSR1	Intronic
chr8	16364139	16364639	3	CD16 Mono._.ANTH_control_BMI0095	202972	MSR1	Intronic
chr8	16369325	16369825	5	CD14 Mono._.ANTH_control_BMI0095	197786	MSR1	Intronic
chr8	16389675	16390175	2	CD16 Mono._.MRSA_DU19-01S0003978	177436	MSR1	Intronic
chr8	16398564	16399064	2	CD4 Naive._.HI_control_AS17-00144	168547	MSR1	Intronic
chr8	16422837	16423337	2	CD4 Naive._.MRSA_DU19-01S0003987	144274	MSR1	Intronic
chr8	16423342	16423842	31	CD14 Mono._.HI_control_AS09-13278	143769	MSR1	Intronic
chr8	16425955	16426455	2	CD4 Naive._.MSSA_DU19-01S0003515	141156	MSR1	Intronic
chr8	16433953	16434453	2	CD4 TCM._.MRSA_DU19-01S0003987	133158	MSR1	Intronic
chr8	16446495	16446995	2	CD4 TCM._.MRSA_DU19-01S0003992	120616	MSR1	Intronic
chr8	16447720	16448220	2	CD14 Mono._.MRSA_DU19-01S0003987	119391	MSR1	Intronic
chr8	16448481	16448981	3	CD14 Mono._.HI_control_AS09-13278	118630	MSR1	Intronic
chr8	16452534	16453034	2	CD4 Naive._.ANTH_control_BWJ0023	114577	MSR1	Intronic
chr8	16456790	16457290	7	B naive._.HI_control_AS14-03700	110321	MSR1	Intronic
chr8	16509739	16510239	2	CD14 Mono._.HI_control_AS09-13278	57372	MSR1	Intronic
chr8	16527576	16528076	2	CD14 Mono._.HI_control_AS09-13278	39535	MSR1	Intronic
chr8	16528531	16529031	2	CD14 Mono._.HI_control_AS11-18755	38580	MSR1	Intronic
chr8	16544851	16545351	3	CD14 Mono._.MRSA_DU19-01S0003992	22260	MSR1	Intronic
chr8	16547037	16547537	2	CD4 Naive._.MSSA_DU19-01S0003462	20074	MSR1	Intronic
chr8	16547609	16548109	2	MAIT._.MSSA_DU19-01S0003464	19502	MSR1	Intronic
chr8	16552106	16552606	2	B naive._.MSSA_DU19-01S0003515	15005	MSR1	Intronic
chr8	16596640	16597140	2	CD4 Naive._.MSSA_DU19-01S0004017	29527	MSR1	Distal
chr8	16602903	16603403	3	CD4 TCM._.MRSA_DU19-01S0003989	35790	MSR1	Distal
chr8	16603932	16604432	30	CD14 Mono._.MSSA_DU19-01S0004017	36819	MSR1	Distal
chr8	16610367	16610867	2	CD4 TCM._.MSSA_DU19-01S0003507	43254	MSR1	Distal
chr8	16621745	16622245	6	CD16 Mono._.ANTH_control_BMI0095	54632	MSR1	Distal
chr8	16625955	16626455	4	CD14 Mono._.MSSA_DU19-01S0003509	58842	MSR1	Distal
chr8	16630793	16631293	12	CD14 Mono._.MRSA_DU19-01S0003987	63680	MSR1	Distal
chr8	16632215	16632715	31	CD14 Mono._.HI_control_AS09-13278	65102	MSR1	Distal
chr8	16664070	16664570	2	CD8 TEM._.HI_control_AS09-13278	96957	MSR1	Distal
chr8	16666799	16667299	2	CD8 TEM._.HI_control_AS09-13278	99686	MSR1	Distal
chr8	16702984	16703484	2	CD16 Mono._.Other	135871	MSR1	Distal
chr8	16714731	16715231	2	CD8 TEM._.HI_control_AS14-03700	147618	MSR1	Distal
chr8	16721123	16721623	2	CD4 TCM._.MSSA_DU19-01S0003507	154010	MSR1	Distal
chr8	16764338	16764838	13	CD14 Mono._.MRSA_DU19-01S0003992	197225	MSR1	Distal
chr8	16771429	16771929	2	CD16 Mono._.ANTH_control_BMI0101	204316	MSR1	Distal
chr8	16779709	16780209	5	B naive._.MSSA_DU19-01S0003464	212596	MSR1	Distal
chr8	16825927	16826427	11	CD14 Mono._.MRSA_DU19-01S0003978	176003	FGF20	Distal
chr8	16847597	16848097	2	CD8 TEM._.HI_control_AS13-08590	154333	FGF20	Distal
chr8	16859050	16859550	7	CD14 Mono._.ANTH_control_BMI0094	142880	FGF20	Distal
chr8	16904451	16904951	2	CD4 TCM._.HI_control_AS17-00144	97479	FGF20	Distal
chr8	16929406	16929906	2	CD4 Naive._.MRSA_DU19-01S0003994	72524	FGF20	Distal
chr8	16960786	16961286	3	CD14 Mono._.HI_control_AS11-18755	41144	FGF20	Distal
chr8	16981791	16982291	2	NK._.MRSA_DU19-01S0004015	20139	FGF20	Distal
chr8	16997179	16997679	4	CD14 Mono._.HI_control_AS14-03700	4751	FGF20	Intronic
chr8	17000627	17001127	17	CD14 Mono._.HI_control_AS14-03700	1303	FGF20	Intronic
chr8	17001631	17002131	7	B memory._.MSSA_DU19-01S0003515	299	FGF20	Exonic
chr8	17012877	17013377	23	CD14 Mono._.HI_control_AS09-13278	10945	FGF20	Distal
chr8	17014106	17014606	2	CD16 Mono._.ANTH_control_BMI0095	12174	FGF20	Distal
chr8	17026454	17026954	6	B naive._.HI_control_AS09-13278	533	MICU3	Promoter
chr8	17026960	17027460	16	B naive._.HI_control_AS09-13278	27	MICU3	Promoter
chr8	17027538	17028038	22	CD14 Mono._.MRSA_DU19-01S0003992	549	MICU3	Intronic
chr8	17028404	17028904	10	CD4 Naive._.MRSA_DU19-01S0003987	1415	MICU3	Intronic
chr8	17068144	17068644	3	CD14 Mono._.ANTH_control_BMI0093	41155	MICU3	Intronic
chr8	17113317	17113817	11	CD14 Mono._.HI_control_AS14-03700	42461	ZDHHC2	Intronic
chr8	17117799	17118299	3	CD14 Mono._.MRSA_DU19-01S0003994	37979	ZDHHC2	Intronic
chr8	17131169	17131669	2	CD16 Mono._.ANTH_control_BMI0094	24609	ZDHHC2	Distal
chr8	17132530	17133030	2	CD4 Naive._.MRSA_DU19-01S0003992	23248	ZDHHC2	Distal
chr8	17138187	17138687	24	CD14 Mono._.HI_control_AS09-13278	17591	ZDHHC2	Distal
chr8	17145138	17145638	3	CD14 Mono._.MSSA_DU19-01S0004017	10640	ZDHHC2	Distal
chr8	17146997	17147497	2	CD14 Mono._.ANTH_control_BMI0094	8781	ZDHHC2	Distal
chr8	17151375	17151875	2	CD4 Naive._.MSSA_DU19-01S0004017	4403	ZDHHC2	Distal
chr8	17152344	17152844	14	B naive._.MSSA_DU19-01S0003507	3434	ZDHHC2	Distal
chr8	17153818	17154318	2	CD8 TEM._.MRSA_DU19-01S0003987	1960	ZDHHC2	Promoter
chr8	17154718	17155218	3	CD14 Mono._.MRSA_DU19-01S0003987	1060	ZDHHC2	Promoter
chr8	17155428	17155928	13	CD14 Mono._.MRSA_DU19-01S0003987	350	ZDHHC2	Promoter
chr8	17155977	17156477	30	CD4 Naive._.MSSA_DU19-01S0004017	197	ZDHHC2	Exonic
chr8	17156857	17157357	28	CD4 Naive._.MRSA_DU19-01S0003987	1077	ZDHHC2	Intronic
chr8	17157641	17158141	3	CD8 TEM._.MRSA_DU19-01S0003987	1861	ZDHHC2	Intronic
chr8	17158223	17158723	3	CD14 Mono._.MRSA_DU19-01S0003992	2443	ZDHHC2	Intronic
chr8	17160037	17160537	11	CD14 Mono._.HI_control_AS11-18755	4257	ZDHHC2	Intronic
chr8	17163410	17163910	4	B naive._.ANTH_control_BMI0094	7630	ZDHHC2	Intronic
chr8	17165757	17166257	2	CD14 Mono._.MRSA_DU19-01S0003987	9977	ZDHHC2	Intronic
chr8	17180539	17181039	2	CD8 TEM._.MRSA_DU19-01S0003987	24759	ZDHHC2	Intronic
chr8	17203585	17204085	6	CD14 Mono._.MRSA_DU19-01S0003992	42735	VPS37A	Intronic
chr8	17246135	17246635	5	CD8 TEM._.ANTH_control_BMI0095	185	VPS37A	Promoter
chr8	17246672	17247172	22	CD16 Mono._.MSSA_DU19-01S0003482	43	CNOT7	Promoter
chr8	17247359	17247859	30	CD14 Mono._.MRSA_DU19-01S0003992	730	CNOT7	Promoter
chr8	17248163	17248663	4	NK._.HI_control_AS11-18755	1534	CNOT7	Promoter
chr8	17250600	17251100	2	NK._.ANTH_control_BWJ0023	3971	CNOT7	Intronic
chr8	17265304	17265804	30	CD14 Mono._.MRSA_DU19-01S0003992	18675	CNOT7	Intronic
chr8	17320943	17321443	2	B naive._.ANTH_control_BMI0093	74314	CNOT7	Intronic
chr8	17333870	17334370	8	CD14 Mono._.MRSA_DU19-01S0003992	79407	MTMR7	Intronic
chr8	17335979	17336479	4	CD14 Mono._.HI_control_AS14-03700	77298	MTMR7	Intronic
chr8	17336493	17336993	5	CD14 Mono._.MSSA_DU19-01S0003466	76784	MTMR7	Intronic
chr8	17344039	17344539	2	NK._.HI_control_AS17-00144	69238	MTMR7	Intronic
chr8	17349675	17350175	2	CD14 Mono._.HI_control_AS14-03700	63602	MTMR7	Intronic
chr8	17409687	17410187	2	CD4 TCM._.MSSA_DU19-01S0003492	3590	MTMR7	Intronic
chr8	17413285	17413785	2	B naive._.MSSA_DU19-01S0003507	6	MTMR7	Promoter
chr8	17439011	17439511	2	CD4 Naive._.MSSA_DU19-01S0004017	25732	MTMR7	Distal
chr8	17490453	17490953	2	MAIT._.MSSA_DU19-01S0003464	6384	SLC7A2	Distal
chr8	17496254	17496754	4	CD14 Mono._.MRSA_DU19-01S0003992	583	SLC7A2	Promoter
chr8	17497027	17497527	2	MAIT._.MRSA_DU19-01S0003989	188	SLC7A2	Intronic
chr8	17522507	17523007	2	CD8 TEM._.ANTH_control_BMI0101	25668	SLC7A2	Intronic
chr8	17529172	17529672	2	CD14 Mono._.MSSA_DU19-01S0004017	32333	SLC7A2	Intronic
chr8	17576026	17576526	8	B naive._.MSSA_DU19-01S0003507	156	PDGFRL	Promoter
chr8	17576794	17577294	28	CD4 Naive._.MRSA_DU19-01S0003987	610	PDGFRL	Intronic
chr8	17577502	17578002	22	CD4 Naive._.HI_control_AS17-00144	1318	PDGFRL	Intronic
chr8	17591086	17591586	27	CD4 Naive._.HI_control_AS17-00144	14902	PDGFRL	Intronic
chr8	17592639	17593139	2	CD14 Mono._.MRSA_DU19-01S0003994	16455	PDGFRL	Intronic
chr8	17598951	17599451	2	CD14 Mono._.HI_control_AS09-13278	22767	PDGFRL	Intronic
chr8	17600801	17601301	2	NK._.ANTH_control_BMI0101	24617	PDGFRL	Intronic
chr8	17602563	17603063	15	CD4 TCM._.MRSA_DU19-01S0003987	26379	PDGFRL	Intronic
chr8	17606347	17606847	2	CD14 Mono._.HI_control_AS09-13278	30163	PDGFRL	Intronic
chr8	17607790	17608290	3	NK._.HI_control_AS11-18755	31606	PDGFRL	Intronic
chr8	17608578	17609078	4	NK._.HI_control_AS11-18755	32394	PDGFRL	Intronic
chr8	17611155	17611655	2	CD14 Mono._.HI_control_AS09-13278	34971	PDGFRL	Intronic
chr8	17613358	17613858	2	CD4 Naive._.HI_control_AS17-00144	37174	PDGFRL	Intronic
chr8	17614162	17614662	11	CD4 Naive._.HI_control_AS09-13278	37978	PDGFRL	Intronic
chr8	17614732	17615232	2	CD14 Mono._.HI_control_AS09-13278	38548	PDGFRL	Intronic
chr8	17615460	17615960	2	CD14 Mono._.HI_control_AS09-13278	39276	PDGFRL	Intronic
chr8	17617248	17617748	2	CD8 TEM._.HI_control_AS17-00144	41064	PDGFRL	Intronic
chr8	17628272	17628772	2	CD14 Mono._.HI_control_AS09-13278	52088	PDGFRL	Exonic
chr8	17629852	17630352	4	CD14 Mono._.HI_control_AS09-13278	51554	MIR548V	Intronic
chr8	17630411	17630911	30	CD14 Mono._.MRSA_DU19-01S0003992	50995	MIR548V	Intronic
chr8	17631145	17631645	5	CD14 Mono._.HI_control_AS09-13278	50261	MIR548V	Intronic
chr8	17651549	17652049	8	CD4 Naive._.HI_control_AS09-13278	29857	MIR548V	Intronic
chr8	17654229	17654729	14	CD14 Mono._.MRSA_DU19-01S0003992	27177	MIR548V	Exonic
chr8	17659060	17659560	2	CD8 TEM._.MSSA_DU19-01S0003462	22346	MIR548V	Intronic
chr8	17661542	17662042	3	CD14 Mono._.ANTH_control_BMI0095	19864	MIR548V	Intronic
chr8	17667250	17667750	2	CD14 Mono._.MRSA_DU19-01S0003549	14156	MIR548V	Intronic
chr8	17672558	17673058	2	CD14 Mono._.HI_control_AS09-13278	8848	MIR548V	Intronic
chr8	17684076	17684576	2	CD4 Naive._.MRSA_DU19-01S0003987	2668	MIR548V	Intronic
chr8	17693544	17694044	2	B naive._.HI_control_AS14-03700	12136	MIR548V	Intronic
chr8	17695174	17695674	5	CD4 Naive._.MRSA_DU19-01S0003989	13766	MIR548V	Intronic
chr8	17697353	17697853	28	CD4 Naive._.HI_control_AS17-00144	15945	MIR548V	Exonic
chr8	17699463	17699963	28	CD4 Naive._.MRSA_DU19-01S0003987	18055	MIR548V	Intronic
chr8	17700643	17701143	2	CD16 Mono._.ANTH_control_BMI0095	19235	MIR548V	Intronic
chr8	17720342	17720842	4	cDC2._.ANTH_control_BMI0101	38934	MIR548V	Intronic
chr8	17720950	17721450	4	CD16 Mono._.ANTH_control_BMI0101	39542	MIR548V	Intronic
chr8	17724250	17724750	4	CD4 Naive._.MRSA_DU19-01S0003987	42842	MIR548V	Intronic
chr8	17735812	17736312	2	CD14 Mono._.HI_control_AS09-13278	54404	MIR548V	Intronic
chr8	17740637	17741137	2	CD14 Mono._.HI_control_AS09-13278	59229	MIR548V	Intronic
chr8	17741730	17742230	3	CD14 Mono._.HI_control_AS09-13278	58936	MTUS1	Intronic
chr8	17763479	17763979	2	CD4 Naive._.MRSA_DU19-01S0003994	37187	MTUS1	Intronic
chr8	17779797	17780297	2	B naive._.HI_control_AS11-18755	20869	MTUS1	Intronic
chr8	17780360	17780860	2	B naive._.MRSA_DU19-01S0003989	20306	MTUS1	Intronic
chr8	17781591	17782091	2	CD4 Naive._.MRSA_DU19-01S0003994	19075	MTUS1	Intronic
chr8	17799760	17800260	3	CD4 Naive._.MSSA_DU19-01S0004017	906	MTUS1	Intronic
chr8	17801008	17801508	8	NK._.ANTH_control_BMI0101	340	MTUS1	Promoter
chr8	17801602	17802102	14	CD4 TCM._.ANTH_control_BMI0099	934	MTUS1	Promoter
chr8	17845616	17846116	25	CD14 Mono._.MSSA_DU19-01S0003462	44948	MTUS1	Distal
chr8	17849834	17850334	23	CD14 Mono._.MRSA_DU19-01S0003992	49166	MTUS1	Distal
chr8	17856172	17856672	2	CD14 Mono._.MSSA_DU19-01S0003462	53942	FGL1	Distal
chr8	17864483	17864983	6	CD4 TCM._.MRSA_DU19-01S0003987	45631	FGL1	Exonic
chr8	17873022	17873522	2	CD14 Mono._.ANTH_control_BMI0094	37092	FGL1	Intronic
chr8	17896996	17897496	2	NK._.MSSA_DU19-01S0004017	13118	FGL1	Intronic
chr8	17898011	17898511	2	NK._.MSSA_DU19-01S0004017	12103	FGL1	Intronic
chr8	17902913	17903413	28	CD14 Mono._.MSSA_DU19-01S0004017	7201	FGL1	Intronic
chr8	17904972	17905472	28	CD14 Mono._.HI_control_AS14-03700	5142	FGL1	Intronic
chr8	17905580	17906080	5	CD16 Mono._.MRSA_DU19-01S0003542	4534	FGL1	Intronic
chr8	17907655	17908155	30	CD14 Mono._.HI_control_AS09-13278	2459	FGL1	Intronic
chr8	17908856	17909356	15	CD14 Mono._.MRSA_DU19-01S0003987	1258	FGL1	Intronic
chr8	17912530	17913030	18	CD16 Mono._.ANTH_control_BMI0094	2414	FGL1	Distal
chr8	17914743	17915243	3	CD8 TEM._.MRSA_DU19-01S0003992	4627	FGL1	Distal
chr8	17915985	17916485	30	CD14 Mono._.MRSA_DU19-01S0003992	5869	FGL1	Distal
chr8	17917530	17918030	13	CD16 Mono._.ANTH_control_BMI0095	5059	PCM1	Distal
chr8	17919325	17919825	14	CD4 TCM._.MSSA_DU19-01S0003453	3264	PCM1	Distal
chr8	17921537	17922037	4	CD16 Mono._.MRSA_DU19-01S0003978	1052	PCM1	Promoter
chr8	17922481	17922981	16	B naive._.MSSA_DU19-01S0003507	108	PCM1	Promoter
chr8	17922995	17923495	21	CD16 Mono._.ANTH_control_BMI0095	404	PCM1	Intronic
chr8	17923877	17924377	30	CD4 Naive._.MRSA_DU19-01S0003987	1286	PCM1	Intronic
chr8	17924613	17925113	2	CD8 TEM._.MRSA_DU19-01S0003987	2022	PCM1	Exonic
chr8	17926129	17926629	23	NK._.HI_control_AS17-00144	3538	PCM1	Exonic
chr8	17926742	17927242	4	NK._.MSSA_DU19-01S0003464	4151	PCM1	Exonic
chr8	17927775	17928275	15	CD8 TEM._.ANTH_control_BMI0094	5184	PCM1	Intronic
chr8	17928643	17929143	8	NK._.MSSA_DU19-01S0003492	6052	PCM1	Intronic
chr8	17929145	17929645	4	NK._.ANTH_control_BMI0095	6554	PCM1	Intronic
chr8	17941196	17941696	17	NK._.MSSA_DU19-01S0003466	18605	PCM1	Intronic
chr8	17954372	17954872	2	NK._.MSSA_DU19-01S0004017	31781	PCM1	Intronic
chr8	17962928	17963428	25	CD8 TEM._.MRSA_DU19-01S0003978	40337	PCM1	Exonic
chr8	18054495	18054995	2	CD4 TCM._.MSSA_DU19-01S0004017	30122	LOC101929066	Distal
chr8	18062676	18063176	2	CD16 Mono._.ANTH_control_BWJ0023	21941	LOC101929066	Intronic
chr8	18063288	18063788	2	CD16 Mono._.MSSA_DU19-01S0003453	21329	LOC101929066	Exonic
chr8	18066749	18067249	4	CD14 Mono._.MRSA_DU19-01S0003994	17868	LOC101929066	Exonic
chr8	18067440	18067940	2	Platelet._.MRSA_DU19-01S0003542	17177	LOC101929066	Intronic
chr8	18068342	18068842	19	CD16 Mono._.ANTH_control_BWJ0023	16275	LOC101929066	Intronic
chr8	18069199	18069699	22	CD16 Mono._.ANTH_control_BWJ0023	15418	LOC101929066	Intronic
chr8	18072009	18072509	20	CD16 Mono._.ANTH_control_BMI0095	12608	LOC101929066	Intronic
chr8	18072585	18073085	2	CD16 Mono._.ANTH_control_BMI0095	12032	LOC101929066	Intronic
chr8	18074089	18074589	2	CD8 TEM._.MRSA_DU19-01S0004015	10528	LOC101929066	Intronic
chr8	18075805	18076305	7	CD16 Mono._.ANTH_control_BMI0101	8812	LOC101929066	Intronic
chr8	18078570	18079070	3	CD16 Mono._.Other	6047	LOC101929066	Intronic
chr8	18080940	18081440	3	CD14 Mono._.MRSA_DU19-01S0003994	3677	LOC101929066	Intronic
chr8	18082356	18082856	21	CD16 Mono._.ANTH_control_BMI0101	2261	LOC101929066	Intronic
chr8	18083228	18083728	22	CD16 Mono._.MRSA_DU19-01S0003542	1389	LOC101929066	Promoter
chr8	18084134	18084634	22	CD16 Mono._.ANTH_control_BMI0101	483	LOC101929066	Promoter
chr8	18084673	18085173	31	CD14 Mono._.HI_control_AS09-13278	54	LOC101929066	Promoter
chr8	18085233	18085733	2	CD16 Mono._.ANTH_control_BMI0095	497	ASAH1	Promoter
chr8	18122764	18123264	2	B naive._.HI_control_AS09-13278	38028	ASAH1	Distal
chr8	18123307	18123807	2	B naive._.ANTH_control_BMI0094	38571	ASAH1	Distal
chr8	18158839	18159339	2	CD8 TEM._.MRSA_DU19-01S0004015	11387	NAT1	Distal
chr8	18196792	18197292	29	CD14 Mono._.MRSA_DU19-01S0003992	26564	NAT1	Intronic
chr8	18198551	18199051	2	NK_CD56bright._.ANTH_control_BWJ0023	28323	NAT1	Intronic
chr8	18201231	18201731	3	CD14 Mono._.MRSA_DU19-01S0003994	31003	NAT1	Intronic
chr8	18204054	18204554	2	CD4 TCM._.MRSA_DU19-01S0003987	33826	NAT1	Intronic
chr8	18208076	18208576	4	CD14 Mono._.HI_control_AS14-03700	37848	NAT1	Intronic
chr8	18209298	18209798	5	CD14 Mono._.ANTH_control_BWJ0023	39070	NAT1	Intronic
chr8	18209839	18210339	31	CD14 Mono._.HI_control_AS14-03700	39611	NAT1	Intronic
chr8	18210371	18210871	3	CD8 TEM._.HI_control_AS13-08590	40143	NAT1	Intronic
chr8	18212512	18213012	3	CD8 TEM._.MRSA_DU19-01S0003994	42284	NAT1	Exonic
chr8	18300653	18301153	2	CD4 Naive._.MSSA_DU19-01S0004017	90341	NAT2	Distal
chr8	18311693	18312193	2	CD4 Naive._.MRSA_DU19-01S0003994	79301	NAT2	Distal
chr8	18355486	18355986	2	CD4 Naive._.MSSA_DU19-01S0004017	35508	NAT2	Distal
chr8	18380497	18380997	2	CD4 TCM._.MRSA_DU19-01S0003992	10497	NAT2	Distal
chr8	18386187	18386687	2	CD4 Naive._.MRSA_DU19-01S0003987	4807	NAT2	Distal
chr8	18386883	18387383	23	CD14 Mono._.MRSA_DU19-01S0003994	4111	NAT2	Distal
chr8	18387393	18387893	26	CD14 Mono._.HI_control_AS09-13278	3601	NAT2	Distal
chr8	18389796	18390296	2	CD4 TCM._.MRSA_DU19-01S0003992	1198	NAT2	Promoter
chr8	18391079	18391579	2	CD4 TCM._.MRSA_DU19-01S0003992	83	NAT2	Promoter
chr8	18422617	18423117	2	CD14 Mono._.HI_control_AS09-13278	31621	NAT2	Distal
chr8	18425520	18426020	5	CD14 Mono._.HI_control_AS09-13278	34524	NAT2	Distal
chr8	18428959	18429459	2	CD14 Mono._.HI_control_AS09-13278	37963	NAT2	Distal
chr8	18430236	18430736	2	CD14 Mono._.MRSA_DU19-01S0003987	39240	NAT2	Distal
chr8	18430992	18431492	2	CD14 Mono._.HI_control_AS09-13278	39996	NAT2	Distal
chr8	18449925	18450425	2	B naive._.MSSA_DU19-01S0003515	58929	NAT2	Distal
chr8	18475392	18475892	2	CD14 Mono._.MSSA_DU19-01S0003515	84396	NAT2	Distal
chr8	18502603	18503103	2	CD4 Naive._.MRSA_DU19-01S0003542	111607	NAT2	Distal
chr8	18504604	18505104	2	CD8 TEM._.MRSA_DU19-01S0003987	113608	NAT2	Distal
chr8	18515199	18515699	2	CD16 Mono._.ANTH_control_BMI0101	124203	NAT2	Distal
chr8	18518982	18519482	2	B naive._.MSSA_DU19-01S0003507	127986	NAT2	Distal
chr8	18528427	18528927	3	CD4 TCM._.MSSA_DU19-01S0004017	137431	NAT2	Exonic
chr8	18536199	18536699	2	CD14 Mono._.HI_control_AS09-13278	145203	NAT2	Intronic
chr8	18564860	18565360	17	CD14 Mono._.MRSA_DU19-01S0003992	173864	NAT2	Intronic
chr8	18571089	18571589	2	CD14 Mono._.MRSA_DU19-01S0003987	180093	NAT2	Intronic
chr8	18615453	18615953	3	CD4 Naive._.MSSA_DU19-01S0003492	224457	NAT2	Intronic
chr8	18638089	18638589	2	CD16 Mono._.ANTH_control_BWJ0023	247093	NAT2	Intronic
chr8	18674964	18675464	2	CD16 Mono._.ANTH_control_BMI0094	283968	NAT2	Intronic
chr8	18677250	18677750	2	CD4 Naive._.MRSA_DU19-01S0003987	286254	NAT2	Intronic
chr8	18680202	18680702	3	CD4 Naive._.MRSA_DU19-01S0003992	289206	NAT2	Intronic
chr8	18684387	18684887	2	CD4 TCM._.MSSA_DU19-01S0003466	293391	NAT2	Intronic
chr8	18686850	18687350	2	B naive._.ANTH_control_BWJ0023	295854	NAT2	Intronic
chr8	18695599	18696099	2	B naive._.ANTH_control_BMI0095	304603	NAT2	Intronic
chr8	18702995	18703495	4	B naive._.HI_control_AS14-03700	311999	NAT2	Intronic
chr8	18708662	18709162	2	CD16 Mono._.MSSA_DU19-01S0003464	317666	NAT2	Intronic
chr8	18721863	18722363	2	CD4 TCM._.HI_control_AS14-03700	330867	NAT2	Intronic
chr8	18728395	18728895	5	CD16 Mono._.ANTH_control_BMI0093	337399	NAT2	Intronic
chr8	18729117	18729617	13	CD16 Mono._.MSSA_DU19-01S0003464	338121	NAT2	Intronic
chr8	18731409	18731909	13	CD14 Mono._.ANTH_control_BMI0094	340413	NAT2	Intronic
chr8	18732412	18732912	2	B naive._.ANTH_control_BMI0094	341416	NAT2	Intronic
chr8	18740997	18741497	5	B naive._.MSSA_DU19-01S0003515	343482	PSD3	Intronic
chr8	18747220	18747720	7	CD14 Mono._.MRSA_DU19-01S0003987	337259	PSD3	Intronic
chr8	18747782	18748282	30	CD14 Mono._.MRSA_DU19-01S0003992	336697	PSD3	Intronic
chr8	18751185	18751685	12	CD16 Mono._.ANTH_control_BWJ0023	333294	PSD3	Intronic
chr8	18753619	18754119	8	CD16 Mono._.MSSA_DU19-01S0003453	330860	PSD3	Intronic
chr8	18755624	18756124	18	CD4 TCM._.MSSA_DU19-01S0003453	328855	PSD3	Intronic
chr8	18756285	18756785	2	CD16 Mono._.ANTH_control_BWJ0023	328194	PSD3	Intronic
chr8	18776458	18776958	3	CD16 Mono._.ANTH_control_BMI0101	308021	PSD3	Intronic
chr8	18798785	18799285	4	CD16 Mono._.ANTH_control_BMI0101	285694	PSD3	Intronic
chr8	18812132	18812632	2	CD14 Mono._.MRSA_DU19-01S0003994	272347	PSD3	Intronic
chr8	18814505	18815005	9	CD14 Mono._.MRSA_DU19-01S0003987	269974	PSD3	Intronic
chr8	18838821	18839321	10	CD14 Mono._.HI_control_AS11-18755	245658	PSD3	Intronic
chr8	18839614	18840114	22	CD14 Mono._.MSSA_DU19-01S0003464	244865	PSD3	Intronic
chr8	18846858	18847358	31	CD14 Mono._.HI_control_AS09-13278	237621	PSD3	Intronic
chr8	18855892	18856392	2	CD4 Naive._.ANTH_control_BMI0093	228587	PSD3	Intronic
chr8	18857918	18858418	2	CD4 TCM._.MRSA_DU19-01S0003987	226561	PSD3	Intronic
chr8	18868307	18868807	11	CD16 Mono._.MSSA_DU19-01S0003482	216172	PSD3	Intronic
chr8	18886860	18887360	17	CD14 Mono._.HI_control_AS14-03700	197619	PSD3	Intronic
chr8	18911334	18911834	29	CD14 Mono._.MRSA_DU19-01S0003992	173145	PSD3	Intronic
chr8	18912109	18912609	21	CD14 Mono._.MRSA_DU19-01S0003992	172370	PSD3	Intronic
chr8	18919069	18919569	10	CD4 TCM._.MRSA_DU19-01S0003992	165410	PSD3	Intronic
chr8	18956581	18957081	2	CD4 TCM._.MSSA_DU19-01S0003453	127898	PSD3	Intronic
chr8	18957501	18958001	32	CD4 TCM._.MRSA_DU19-01S0003987	126978	PSD3	Intronic
chr8	18967805	18968305	4	cDC2._.ANTH_control_BMI0099	116674	PSD3	Intronic
chr8	18978850	18979350	2	cDC2._.ANTH_control_BWJ0023	105629	PSD3	Intronic
chr8	19013544	19014044	15	B naive._.HI_control_AS09-13278	70935	PSD3	Intronic
chr8	19014083	19014583	3	cDC2._.Other	70396	PSD3	Intronic
chr8	19014593	19015093	6	CD4 Naive._.HI_control_AS17-00144	69886	PSD3	Intronic
chr8	19016551	19017051	2	CD4 TCM._.HI_control_AS09-13278	67928	PSD3	Intronic
chr8	19019624	19020124	2	CD8 TEM._.MRSA_DU19-01S0003994	64855	PSD3	Intronic
chr8	19052433	19052933	5	CD14 Mono._.MSSA_DU19-01S0003453	32046	PSD3	Intronic
chr8	19058553	19059053	16	CD14 Mono._.HI_control_AS09-13278	25926	PSD3	Intronic
chr8	19067499	19067999	25	CD14 Mono._.MSSA_DU19-01S0003509	16980	PSD3	Intronic
chr8	19080821	19081321	2	CD14 Mono._.MSSA_DU19-01S0003509	3658	PSD3	Intronic
chr8	19082763	19083263	19	CD14 Mono._.HI_control_AS14-03700	1716	PSD3	Intronic
chr8	19084778	19085278	15	B naive._.MSSA_DU19-01S0003464	297	PSD3	Promoter
chr8	19088162	19088662	6	CD16 Mono._.ANTH_control_BMI0095	3681	PSD3	Intronic
chr8	19089446	19089946	11	CD14 Mono._.MRSA_DU19-01S0003542	4965	PSD3	Intronic
chr8	19095261	19095761	5	CD14 Mono._.HI_control_AS14-03700	10780	PSD3	Intronic
chr8	19095888	19096388	29	CD14 Mono._.HI_control_AS09-13278	11407	PSD3	Intronic
chr8	19096660	19097160	14	CD14 Mono._.MSSA_DU19-01S0003462	12179	PSD3	Intronic
chr8	19097186	19097686	13	CD14 Mono._.MRSA_DU19-01S0003992	12705	PSD3	Intronic
chr8	19101429	19101929	2	B naive._.MSSA_DU19-01S0003515	16948	PSD3	Intronic
chr8	19112043	19112543	2	CD14 Mono._.HI_control_AS14-03700	27562	PSD3	Intronic
chr8	19113269	19113769	2	CD16 Mono._.MSSA_DU19-01S0003464	28788	PSD3	Intronic
chr8	19117038	19117538	2	CD14 Mono._.HI_control_AS14-03700	32557	PSD3	Intronic
chr8	19126708	19127208	8	CD16 Mono._.MSSA_DU19-01S0003507	42227	PSD3	Intronic
chr8	19127274	19127774	20	CD14 Mono._.MSSA_DU19-01S0003509	42793	PSD3	Intronic
chr8	19128151	19128651	31	CD14 Mono._.MRSA_DU19-01S0003987	43670	PSD3	Intronic
chr8	19129398	19129898	21	CD16 Mono._.MSSA_DU19-01S0003453	44917	PSD3	Intronic
chr8	19129921	19130421	3	CD14 Mono._.HI_control_AS14-03700	45440	PSD3	Intronic
chr8	19131601	19132101	2	CD8 TEM._.MSSA_DU19-01S0003527	47120	PSD3	Intronic
chr8	19134383	19134883	22	CD14 Mono._.MSSA_DU19-01S0003464	49902	PSD3	Intronic
chr8	19135620	19136120	25	CD14 Mono._.MSSA_DU19-01S0003464	51139	PSD3	Intronic
chr8	19140612	19141112	6	CD14 Mono._.MRSA_DU19-01S0003987	56131	PSD3	Intronic
chr8	19141339	19141839	4	CD14 Mono._.MRSA_DU19-01S0003989	56858	PSD3	Intronic
chr8	19152217	19152717	2	CD14 Mono._.HI_control_AS14-03700	67736	PSD3	Intronic
chr8	19161961	19162461	2	CD4 Naive._.MSSA_DU19-01S0004017	77480	PSD3	Intronic
chr8	19188532	19189032	12	B naive._.ANTH_control_BMI0095	70686	LOC100128993	Intronic
chr8	19197840	19198340	2	CD4 Naive._.MSSA_DU19-01S0003507	61378	LOC100128993	Intronic
chr8	19200681	19201181	24	CD14 Mono._.MRSA_DU19-01S0003989	58537	LOC100128993	Intronic
chr8	19202001	19202501	14	CD14 Mono._.MSSA_DU19-01S0003453	57217	LOC100128993	Intronic
chr8	19209368	19209868	31	CD14 Mono._.MRSA_DU19-01S0003987	49850	LOC100128993	Intronic
chr8	19212577	19213077	6	CD16 Mono._.MSSA_DU19-01S0003453	46641	LOC100128993	Intronic
chr8	19213475	19213975	2	CD16 Mono._.MRSA_DU19-01S0003987	45743	LOC100128993	Intronic
chr8	19214500	19215000	9	CD16 Mono._.MSSA_DU19-01S0003464	44718	LOC100128993	Intronic
chr8	19215017	19215517	10	CD16 Mono._.MRSA_DU19-01S0003987	44201	LOC100128993	Intronic
chr8	19215623	19216123	2	CD16 Mono._.MSSA_DU19-01S0003453	43595	LOC100128993	Intronic
chr8	19216679	19217179	20	CD16 Mono._.MSSA_DU19-01S0003453	42539	LOC100128993	Intronic
chr8	19217240	19217740	4	CD16 Mono._.MSSA_DU19-01S0003509	41978	LOC100128993	Intronic
chr8	19218110	19218610	3	CD16 Mono._.MSSA_DU19-01S0003453	41108	LOC100128993	Intronic
chr8	19225010	19225510	3	CD16 Mono._.MSSA_DU19-01S0003515	34208	LOC100128993	Intronic
chr8	19235517	19236017	16	CD16 Mono._.MSSA_DU19-01S0003492	23701	LOC100128993	Intronic
chr8	19238178	19238678	3	CD16 Mono._.ANTH_control_BMI0095	21040	LOC100128993	Intronic
chr8	19245242	19245742	2	cDC2._.ANTH_control_BMI0099	13976	LOC100128993	Intronic
chr8	19252643	19253143	18	CD16 Mono._.MSSA_DU19-01S0003453	6575	LOC100128993	Intronic
chr8	19254306	19254806	23	CD14 Mono._.ANTH_control_BWJ0023	4912	LOC100128993	Intronic
chr8	19262491	19262991	9	CD14 Mono._.MSSA_DU19-01S0003464	3271	LOC100128993	Distal
chr8	19267561	19268061	23	CD14 Mono._.ANTH_control_BMI0094	8341	LOC100128993	Distal
chr8	19277489	19277989	2	CD4 Naive._.MRSA_DU19-01S0003987	18269	LOC100128993	Distal
chr8	19295490	19295990	24	CD14 Mono._.HI_control_AS09-13278	17876	SH2D4A	Distal
chr8	19304909	19305409	2	CD14 Mono._.MRSA_DU19-01S0003992	8457	SH2D4A	Distal
chr8	19313403	19313903	13	CD4 Naive._.MRSA_DU19-01S0003994	35	SH2D4A	Promoter
chr8	19314144	19314644	19	CD14 Mono._.MRSA_DU19-01S0003992	776	SH2D4A	Intronic
chr8	19316254	19316754	2	CD4 Naive._.MRSA_DU19-01S0003987	2886	SH2D4A	Intronic
chr8	19321929	19322429	2	CD14 Mono._.MSSA_DU19-01S0003453	8561	SH2D4A	Intronic
chr8	19326056	19326556	2	CD4 TCM._.MRSA_DU19-01S0003992	12688	SH2D4A	Intronic
chr8	19331333	19331833	2	CD14 Mono._.MSSA_DU19-01S0003515	17965	SH2D4A	Intronic
chr8	19336339	19336839	3	CD14 Mono._.HI_control_AS14-03700	22971	SH2D4A	Intronic
chr8	19339716	19340216	2	CD16 Mono._.MSSA_DU19-01S0003482	26348	SH2D4A	Intronic
chr8	19344937	19345437	3	CD4 TCM._.ANTH_control_BMI0099	31569	SH2D4A	Intronic
chr8	19346241	19346741	4	CD4 Naive._.MRSA_DU19-01S0003994	32873	SH2D4A	Intronic
chr8	19346758	19347258	6	CD14 Mono._.HI_control_AS14-03700	33390	SH2D4A	Intronic
chr8	19347952	19348452	16	CD14 Mono._.MSSA_DU19-01S0004017	34584	SH2D4A	Intronic
chr8	19372049	19372549	23	CD14 Mono._.MSSA_DU19-01S0004017	58681	SH2D4A	Intronic
chr8	19379612	19380112	2	CD8 TEM._.MRSA_DU19-01S0004015	66244	SH2D4A	Intronic
chr8	19382976	19383476	2	CD14 Mono._.HI_control_AS09-13278	69608	SH2D4A	Intronic
chr8	19385797	19386297	30	CD14 Mono._.MRSA_DU19-01S0003989	72429	SH2D4A	Intronic
chr8	19388450	19388950	8	CD4 TCM._.MSSA_DU19-01S0003527	75082	SH2D4A	Intronic
chr8	19389275	19389775	28	CD14 Mono._.HI_control_AS09-13278	75907	SH2D4A	Intronic
chr8	19393207	19393707	18	CD4 Naive._.HI_control_AS17-00144	79839	SH2D4A	Exonic
chr8	19394264	19394764	2	cDC2._.Other	80896	SH2D4A	Intronic
chr8	19399252	19399752	19	CD4 TCM._.HI_control_AS17-00144	85884	SH2D4A	Distal
chr8	19399772	19400272	3	CD4 Naive._.HI_control_AS17-00144	86404	SH2D4A	Distal
chr8	19408317	19408817	7	B naive._.ANTH_control_BMI0094	94949	SH2D4A	Intronic
chr8	19408864	19409364	18	CD14 Mono._.MRSA_DU19-01S0003994	95496	SH2D4A	Intronic
chr8	19416513	19417013	13	CD14 Mono._.MRSA_DU19-01S0003992	103145	SH2D4A	Intronic
chr8	19423344	19423844	2	CD4 Naive._.MSSA_DU19-01S0004017	109976	SH2D4A	Intronic
chr8	19425185	19425685	2	MAIT._.HI_control_AS11-18755	111817	SH2D4A	Intronic
chr8	19438407	19438907	12	CD4 TCM._.MRSA_DU19-01S0003989	125039	SH2D4A	Intronic
chr8	19445410	19445910	12	CD4 TCM._.MRSA_DU19-01S0003987	132042	SH2D4A	Intronic
chr8	19450255	19450755	2	CD4 Naive._.MRSA_DU19-01S0003987	136887	SH2D4A	Intronic
chr8	19452603	19453103	2	B naive._.ANTH_control_BMI0093	139235	SH2D4A	Intronic
chr8	19456832	19457332	2	CD4 TCM._.MRSA_DU19-01S0003987	143464	SH2D4A	Intronic
chr8	19458107	19458607	19	CD4 Naive._.MSSA_DU19-01S0003466	144739	SH2D4A	Intronic
chr8	19459856	19460356	28	CD4 TCM._.HI_control_AS14-03700	146488	SH2D4A	Intronic
chr8	19460364	19460864	2	CD8 TEM._.MRSA_DU19-01S0003994	146996	SH2D4A	Intronic
chr8	19461652	19462152	26	CD8 TEM._.MRSA_DU19-01S0004013	148284	SH2D4A	Intronic
chr8	19462282	19462782	8	CD8 TEM._.MRSA_DU19-01S0004013	148914	SH2D4A	Intronic
chr8	19467882	19468382	2	NK._.MRSA_DU19-01S0004013	154514	SH2D4A	Intronic
chr8	19469436	19469936	2	B naive._.MSSA_DU19-01S0003507	156068	SH2D4A	Intronic
chr8	19471507	19472007	2	NK._.MRSA_DU19-01S0004013	158139	SH2D4A	Intronic
chr8	19473252	19473752	31	CD8 TEM._.MSSA_DU19-01S0003492	159884	SH2D4A	Intronic
chr8	19474812	19475312	14	NK._.MSSA_DU19-01S0003462	161444	SH2D4A	Intronic
chr8	19475338	19475838	30	CD4 Naive._.MSSA_DU19-01S0003466	161970	SH2D4A	Intronic
chr8	19475958	19476458	2	CD4 Naive._.MSSA_DU19-01S0003466	162590	SH2D4A	Intronic
chr8	19481893	19482393	5	CD4 Naive._.MRSA_DU19-01S0003989	168525	SH2D4A	Intronic
chr8	19485954	19486454	2	CD4 Naive._.MRSA_DU19-01S0003992	172586	SH2D4A	Intronic
chr8	19494373	19494873	2	CD4 Naive._.HI_control_AS14-03700	181005	SH2D4A	Intronic
chr8	19495432	19495932	2	B memory._.Other	182064	SH2D4A	Intronic
chr8	19496043	19496543	14	CD4 Naive._.MRSA_DU19-01S0003989	182675	SH2D4A	Intronic
chr8	19496570	19497070	30	CD4 TCM._.HI_control_AS09-13278	183202	SH2D4A	Intronic
chr8	19497146	19497646	30	CD4 Naive._.MSSA_DU19-01S0003466	183778	SH2D4A	Intronic
chr8	19497788	19498288	3	MAIT._.MSSA_DU19-01S0003462	184420	SH2D4A	Intronic
chr8	19498491	19498991	2	MAIT._.MSSA_DU19-01S0003462	185123	SH2D4A	Intronic
chr8	19500083	19500583	2	CD14 Mono._.HI_control_AS09-13278	186715	SH2D4A	Intronic
chr8	19511088	19511588	29	CD4 Naive._.MRSA_DU19-01S0003987	197720	SH2D4A	Intronic
chr8	19511875	19512375	3	CD8 TEM._.MSSA_DU19-01S0003462	198507	SH2D4A	Intronic
chr8	19513488	19513988	4	CD4 TCM._.MRSA_DU19-01S0003549	200120	SH2D4A	Intronic
chr8	19515002	19515502	18	CD4 TCM._.HI_control_AS14-03700	201634	SH2D4A	Intronic
chr8	19515916	19516416	10	NK._.HI_control_AS17-00144	202548	SH2D4A	Intronic
chr8	19517621	19518121	3	B naive._.MSSA_DU19-01S0003507	204253	SH2D4A	Intronic
chr8	19518538	19519038	4	NK._.MRSA_DU19-01S0004013	205170	SH2D4A	Intronic
chr8	19529049	19529549	2	CD14 Mono._.MRSA_DU19-01S0003994	215681	SH2D4A	Intronic
chr8	19530718	19531218	6	NK._.MRSA_DU19-01S0003978	217350	SH2D4A	Intronic
chr8	19544694	19545194	3	CD16 Mono._.ANTH_control_BMI0095	213084	CSGALNACT1	Intronic
chr8	19551168	19551668	2	CD16 Mono._.ANTH_control_BMI0095	206610	CSGALNACT1	Intronic
chr8	19557617	19558117	2	NK._.MSSA_DU19-01S0003466	200161	CSGALNACT1	Intronic
chr8	19560389	19560889	11	CD4 TCM._.MSSA_DU19-01S0004017	197389	CSGALNACT1	Intronic
chr8	19563557	19564057	2	CD4 TCM._.MRSA_DU19-01S0003992	194221	CSGALNACT1	Intronic
chr8	19571554	19572054	2	B naive._.ANTH_control_BMI0099	186224	CSGALNACT1	Intronic
chr8	19575802	19576302	7	B naive._.MRSA_DU19-01S0003989	181976	CSGALNACT1	Intronic
chr8	19578638	19579138	22	CD14 Mono._.MSSA_DU19-01S0004017	179140	CSGALNACT1	Intronic
chr8	19586812	19587312	2	CD14 Mono._.HI_control_AS14-03700	170966	CSGALNACT1	Intronic
chr8	19595908	19596408	2	B memory._.ANTH_control_BWJ0023	161870	CSGALNACT1	Intronic
chr8	19602002	19602502	5	NK._.MRSA_DU19-01S0004013	155776	CSGALNACT1	Exonic
chr8	19602638	19603138	2	CD4 Naive._.MSSA_DU19-01S0004017	155140	CSGALNACT1	Intronic
chr8	19614197	19614697	12	B naive._.MRSA_DU19-01S0003989	143581	CSGALNACT1	Intronic
chr8	19624340	19624840	11	CD14 Mono._.MSSA_DU19-01S0003466	133438	CSGALNACT1	Intronic
chr8	19626721	19627221	7	CD8 TEM._.MRSA_DU19-01S0003987	131057	CSGALNACT1	Intronic
chr8	19629089	19629589	5	CD4 TCM._.HI_control_AS14-03700	128689	CSGALNACT1	Intronic
chr8	19629619	19630119	2	B naive._.ANTH_control_BMI0099	128159	CSGALNACT1	Intronic
chr8	19635495	19635995	6	CD14 Mono._.MSSA_DU19-01S0003464	122283	CSGALNACT1	Intronic
chr8	19637128	19637628	2	CD14 Mono._.ANTH_control_BMI0094	120650	CSGALNACT1	Intronic
chr8	19637792	19638292	8	B naive._.MSSA_DU19-01S0003464	119986	CSGALNACT1	Intronic
chr8	19641984	19642484	12	CD14 Mono._.HI_control_AS09-13278	115794	CSGALNACT1	Intronic
chr8	19644516	19645016	15	B naive._.MSSA_DU19-01S0003507	113262	CSGALNACT1	Intronic
chr8	19651669	19652169	2	B naive._.MRSA_DU19-01S0003989	106109	CSGALNACT1	Intronic
chr8	19655214	19655714	2	MAIT._.MSSA_DU19-01S0003464	102564	CSGALNACT1	Intronic
chr8	19662022	19662522	8	B naive._.MRSA_DU19-01S0003989	95756	CSGALNACT1	Intronic
chr8	19665298	19665798	27	CD14 Mono._.HI_control_AS09-13278	92480	CSGALNACT1	Intronic
chr8	19669643	19670143	10	B naive._.MSSA_DU19-01S0003507	88135	CSGALNACT1	Intronic
chr8	19670485	19670985	5	B naive._.HI_control_AS09-13278	87293	CSGALNACT1	Intronic
chr8	19678922	19679422	5	CD14 Mono._.ANTH_control_BMI0094	78856	CSGALNACT1	Intronic
chr8	19682266	19682766	10	CD4 TCM._.MRSA_DU19-01S0003992	75512	CSGALNACT1	Exonic
chr8	19682964	19683464	11	NK._.MSSA_DU19-01S0003482	74814	CSGALNACT1	Exonic
chr8	19686877	19687377	26	CD4 TCM._.MSSA_DU19-01S0003492	70901	CSGALNACT1	Intronic
chr8	19687648	19688148	9	CD4 TCM._.MSSA_DU19-01S0003492	70130	CSGALNACT1	Intronic
chr8	19695164	19695664	6	CD14 Mono._.MRSA_DU19-01S0003994	62614	CSGALNACT1	Intronic
chr8	19696286	19696786	16	B naive._.ANTH_control_BWJ0023	61492	CSGALNACT1	Intronic
chr8	19696801	19697301	2	B naive._.ANTH_control_BMI0094	60977	CSGALNACT1	Intronic
chr8	19697810	19698310	31	CD14 Mono._.MRSA_DU19-01S0003987	59968	CSGALNACT1	Intronic
chr8	19699027	19699527	11	B naive._.ANTH_control_BWJ0023	58751	CSGALNACT1	Intronic
chr8	19700083	19700583	32	CD4 TCM._.HI_control_AS09-13278	57695	CSGALNACT1	Intronic
chr8	19704760	19705260	19	CD16 Mono._.MRSA_DU19-01S0003987	53018	CSGALNACT1	Intronic
chr8	19705299	19705799	2	CD16 Mono._.MRSA_DU19-01S0003987	52479	CSGALNACT1	Intronic
chr8	19706117	19706617	3	CD16 Mono._.ANTH_control_BMI0095	51661	CSGALNACT1	Intronic
chr8	19707833	19708333	3	B memory._.ANTH_control_BWJ0023	49945	CSGALNACT1	Intronic
chr8	19709669	19710169	7	B naive._.ANTH_control_BMI0094	48109	CSGALNACT1	Intronic
chr8	19710686	19711186	15	CD14 Mono._.MRSA_DU19-01S0003987	47092	CSGALNACT1	Intronic
chr8	19716048	19716548	3	CD4 TCM._.ANTH_control_BWJ0023	41730	CSGALNACT1	Intronic
chr8	19717008	19717508	6	CD8 TEM._.HI_control_AS14-03700	40770	CSGALNACT1	Intronic
chr8	19717916	19718416	2	CD4 Naive._.HI_control_AS17-00144	39862	CSGALNACT1	Intronic
chr8	19718712	19719212	2	cDC2._.ANTH_control_BWJ0023	39066	CSGALNACT1	Intronic
chr8	19719476	19719976	3	CD4 TCM._.HI_control_AS09-13278	38302	CSGALNACT1	Intronic
chr8	19722720	19723220	2	B naive._.MSSA_DU19-01S0003464	35058	CSGALNACT1	Intronic
chr8	19754556	19755056	24	CD4 Naive._.HI_control_AS17-00144	3222	CSGALNACT1	Intronic
chr8	19755416	19755916	6	CD14 Mono._.MRSA_DU19-01S0003542	2362	CSGALNACT1	Intronic
chr8	19756263	19756763	16	CD4 Naive._.MRSA_DU19-01S0003987	1515	CSGALNACT1	Intronic
chr8	19756783	19757283	27	CD4 Naive._.MSSA_DU19-01S0004017	995	CSGALNACT1	Intronic
chr8	19757672	19758172	31	CD4 TCM._.MSSA_DU19-01S0004017	106	CSGALNACT1	Exonic
chr8	19758479	19758979	26	CD4 Naive._.HI_control_AS17-00144	699	CSGALNACT1	Promoter
chr8	19767500	19768000	6	CD16 Mono._.ANTH_control_BMI0095	9720	CSGALNACT1	Distal
chr8	19774687	19775187	2	CD8 TEM._.MRSA_DU19-01S0004015	16907	CSGALNACT1	Distal
chr8	19779451	19779951	11	CD4 Naive._.ANTH_control_BMI0093	21671	CSGALNACT1	Distal
chr8	19782201	19782701	2	NK._.Other	24421	CSGALNACT1	Distal
chr8	19813249	19813749	16	CD16 Mono._.ANTH_control_BMI0095	3640	INTS10	Distal
chr8	19816428	19816928	2	CD8 Naive._.Other	461	INTS10	Promoter
chr8	19817051	19817551	31	CD14 Mono._.HI_control_AS17-00144	160	INTS10	Exonic
chr8	19817952	19818452	30	CD14 Mono._.HI_control_AS09-13278	1061	INTS10	Exonic
chr8	19826928	19827428	2	CD4 TCM._.MSSA_DU19-01S0003507	10037	INTS10	Intronic
chr8	19843677	19844177	15	B naive._.HI_control_AS09-13278	26786	INTS10	Intronic
chr8	19844409	19844909	22	CD14 Mono._.MRSA_DU19-01S0003542	27518	INTS10	Intronic
chr8	19844910	19845410	29	CD14 Mono._.HI_control_AS14-03700	28019	INTS10	Intronic
chr8	19846571	19847071	2	CD16 Mono._.Other	29680	INTS10	Intronic
chr8	19848712	19849212	7	B naive._.ANTH_control_BMI0093	31821	INTS10	Exonic
chr8	19870258	19870758	4	CD14 Mono._.ANTH_control_BMI0095	31208	LPL	Distal
chr8	19886521	19887021	28	CD14 Mono._.HI_control_AS09-13278	14945	LPL	Distal
chr8	19888338	19888838	6	CD14 Mono._.HI_control_AS14-03700	13128	LPL	Distal
chr8	19898311	19898811	25	CD14 Mono._.MRSA_DU19-01S0003994	3155	LPL	Distal
chr8	19904610	19905110	13	CD16 Mono._.ANTH_control_BMI0095	3142	LPL	Intronic
chr8	19907951	19908451	14	CD16 Mono._.MSSA_DU19-01S0003482	6483	LPL	Intronic
chr8	19927872	19928372	7	CD14 Mono._.ANTH_control_BMI0099	26404	LPL	Intronic
chr8	19928783	19929283	6	CD16 Mono._.ANTH_control_BMI0101	27315	LPL	Intronic
chr8	19939025	19939525	10	CD16 Mono._.MRSA_DU19-01S0003987	37557	LPL	Exonic
chr8	19939621	19940121	25	CD14 Mono._.MRSA_DU19-01S0003992	38153	LPL	Intronic
chr8	19940213	19940713	4	CD16 Mono._.ANTH_control_BMI0093	38745	LPL	Intronic
chr8	19962219	19962719	30	CD14 Mono._.MRSA_DU19-01S0003994	60751	LPL	Intronic
chr8	19969105	19969605	14	CD16 Mono._.MSSA_DU19-01S0003492	67637	LPL	Distal
chr8	19971637	19972137	2	CD4 TCM._.MSSA_DU19-01S0003453	70169	LPL	Distal
chr8	19975624	19976124	9	CD16 Mono._.MSSA_DU19-01S0003509	74156	LPL	Distal
chr8	19985232	19985732	2	CD4 TCM._.MRSA_DU19-01S0003987	83764	LPL	Distal
chr8	20003824	20004324	2	CD16 Mono._.MRSA_DU19-01S0003542	102356	LPL	Distal
chr8	20060048	20060548	2	CD4 Naive._.MRSA_DU19-01S0003987	122907	SLC18A1	Distal
chr8	20061598	20062098	2	CD4 Naive._.MRSA_DU19-01S0003987	121357	SLC18A1	Distal
chr8	20073802	20074302	15	CD16 Mono._.MRSA_DU19-01S0003987	109153	SLC18A1	Distal
chr8	20074385	20074885	8	CD16 Mono._.ANTH_control_BMI0093	108570	SLC18A1	Distal
chr8	20078947	20079447	3	CD16 Mono._.Other	104008	SLC18A1	Distal
chr8	20083175	20083675	11	CD16 Mono._.ANTH_control_BMI0095	99780	SLC18A1	Distal
chr8	20086489	20086989	26	CD14 Mono._.MSSA_DU19-01S0004017	96466	SLC18A1	Distal
chr8	20088793	20089293	2	CD4 TCM._.HI_control_AS09-13278	94162	SLC18A1	Distal
chr8	20098780	20099280	18	CD14 Mono._.ANTH_control_BMI0094	84175	SLC18A1	Distal
chr8	20105652	20106152	15	CD14 Mono._.MRSA_DU19-01S0003549	77303	SLC18A1	Distal
chr8	20109612	20110112	2	CD4 Naive._.MSSA_DU19-01S0004017	73343	SLC18A1	Distal
chr8	20111722	20112222	2	CD14 Mono._.ANTH_control_BMI0094	71233	SLC18A1	Distal
chr8	20122170	20122670	25	CD14 Mono._.MSSA_DU19-01S0003509	60785	SLC18A1	Distal
chr8	20123625	20124125	3	CD14 Mono._.ANTH_control_BMI0094	59330	SLC18A1	Distal
chr8	20125231	20125731	24	CD14 Mono._.MRSA_DU19-01S0003989	57724	SLC18A1	Distal
chr8	20133584	20134084	7	CD4 Naive._.HI_control_AS17-00144	49371	SLC18A1	Distal
chr8	20141339	20141839	25	CD14 Mono._.MRSA_DU19-01S0003994	41616	SLC18A1	Distal
chr8	20141950	20142450	9	CD14 Mono._.HI_control_AS14-03700	41005	SLC18A1	Distal
chr8	20145193	20145693	19	CD14 Mono._.MRSA_DU19-01S0003989	37762	SLC18A1	Exonic
chr8	20146849	20147349	24	CD14 Mono._.MRSA_DU19-01S0003542	36106	SLC18A1	Intronic
chr8	20148828	20149328	2	CD16 Mono._.MSSA_DU19-01S0003453	34127	SLC18A1	Intronic
chr8	20155514	20156014	16	CD14 Mono._.MRSA_DU19-01S0003994	27441	SLC18A1	Intronic
chr8	20164958	20165458	2	CD16 Mono._.MSSA_DU19-01S0003464	17997	SLC18A1	Intronic
chr8	20166631	20167131	7	CD16 Mono._.MSSA_DU19-01S0003453	16324	SLC18A1	Intronic
chr8	20175765	20176265	20	CD16 Mono._.MRSA_DU19-01S0003549	7190	SLC18A1	Intronic
chr8	20178137	20178637	2	CD16 Mono._.ANTH_control_BMI0095	4818	SLC18A1	Intronic
chr8	20184754	20185254	16	CD16 Mono._.ANTH_control_BMI0101	1797	SLC18A1	Promoter
chr8	20186408	20186908	23	CD14 Mono._.MRSA_DU19-01S0003978	3451	SLC18A1	Distal
chr8	20186911	20187411	31	CD14 Mono._.MRSA_DU19-01S0003994	3954	SLC18A1	Distal
chr8	20189184	20189684	30	CD14 Mono._.MRSA_DU19-01S0003994	6227	SLC18A1	Distal
chr8	20193060	20193560	23	CD14 Mono._.MSSA_DU19-01S0004017	4056	ATP6V1B2	Distal
chr8	20196504	20197004	11	CD16 Mono._.MRSA_DU19-01S0003542	612	ATP6V1B2	Promoter
chr8	20197016	20197516	22	CD16 Mono._.MSSA_DU19-01S0003466	100	ATP6V1B2	Promoter
chr8	20197723	20198223	17	CD14 Mono._.MRSA_DU19-01S0003987	605	ATP6V1B2	Intronic
chr8	20198457	20198957	28	CD14 Mono._.MRSA_DU19-01S0003978	1339	ATP6V1B2	Intronic
chr8	20199000	20199500	3	CD16 Mono._.MRSA_DU19-01S0003542	1882	ATP6V1B2	Intronic
chr8	20200116	20200616	8	CD14 Mono._.MSSA_DU19-01S0003453	2998	ATP6V1B2	Intronic
chr8	20200814	20201314	28	CD14 Mono._.MRSA_DU19-01S0003542	3696	ATP6V1B2	Intronic
chr8	20202307	20202807	22	CD14 Mono._.MSSA_DU19-01S0003515	5189	ATP6V1B2	Intronic
chr8	20222286	20222786	6	CD14 Mono._.MRSA_DU19-01S0003987	25168	ATP6V1B2	Intronic
chr8	20223675	20224175	20	CD4 Naive._.HI_control_AS17-00144	26557	ATP6V1B2	Intronic
chr8	20231712	20232212	26	CD4 TCM._.HI_control_AS17-00144	34594	ATP6V1B2	Distal
chr8	20233963	20234463	2	CD8 TEM._.MRSA_DU19-01S0003994	36845	ATP6V1B2	Distal
chr8	20234618	20235118	5	CD14 Mono._.MSSA_DU19-01S0003515	37500	ATP6V1B2	Distal
chr8	20236381	20236881	2	CD16 Mono._.ANTH_control_BMI0094	39141	LZTS1-AS1	Distal
chr8	20237473	20237973	2	CD16 Mono._.ANTH_control_BMI0095	38049	LZTS1-AS1	Distal
chr8	20238849	20239349	2	CD16 Mono._.MSSA_DU19-01S0003482	36673	LZTS1-AS1	Distal
chr8	20245080	20245580	2	NK._.MSSA_DU19-01S0003492	30442	LZTS1-AS1	Distal
chr8	20246480	20246980	2	MAIT._.MSSA_DU19-01S0003464	29042	LZTS1-AS1	Exonic
chr8	20248151	20248651	2	NK._.HI_control_AS11-18755	27371	LZTS1-AS1	Exonic
chr8	20251132	20251632	4	MAIT._.MSSA_DU19-01S0003453	24390	LZTS1-AS1	Intronic
chr8	20251727	20252227	25	NK._.ANTH_control_BWJ0023	23795	LZTS1-AS1	Intronic
chr8	20252455	20252955	2	MAIT._.MSSA_DU19-01S0003464	23067	LZTS1-AS1	Intronic
chr8	20253539	20254039	4	CD4 TCM._.MRSA_DU19-01S0003987	21983	LZTS1-AS1	Intronic
chr8	20254463	20254963	12	CD8 TEM._.MRSA_DU19-01S0003987	21059	LZTS1-AS1	Intronic
chr8	20255376	20255876	2	NK._.MSSA_DU19-01S0003482	20146	LZTS1-AS1	Intronic
chr8	20256005	20256505	2	CD4 TCM._.MRSA_DU19-01S0003987	19517	LZTS1-AS1	Intronic
chr8	20260753	20261253	2	NK._.HI_control_AS11-18755	14769	LZTS1-AS1	Intronic
chr8	20264949	20265449	2	MAIT._.MSSA_DU19-01S0003527	10573	LZTS1-AS1	Intronic
chr8	20265571	20266071	13	NK._.HI_control_AS11-18755	9951	LZTS1-AS1	Intronic
chr8	20268648	20269148	18	CD14 Mono._.ANTH_control_BMI0094	6874	LZTS1-AS1	Intronic
chr8	20269456	20269956	3	CD8 TEM._.MRSA_DU19-01S0003987	6066	LZTS1-AS1	Intronic
chr8	20273663	20274163	13	CD4 TCM._.MRSA_DU19-01S0004011	1859	LZTS1-AS1	Promoter
chr8	20276603	20277103	16	CD4 TCM._.MRSA_DU19-01S0003987	1079	LZTS1-AS1	Intronic
chr8	20277192	20277692	9	CD4 TCM._.MRSA_DU19-01S0004015	1668	LZTS1-AS1	Intronic
chr8	20281990	20282490	3	CD14 Mono._.MSSA_DU19-01S0003507	6466	LZTS1-AS1	Intronic
chr8	20284720	20285220	3	cDC2._.ANTH_control_BMI0101	9196	LZTS1-AS1	Intronic
chr8	20289782	20290282	2	CD14 Mono._.HI_control_AS09-13278	13930	LZTS1	Exonic
chr8	20294685	20295185	2	CD4 TCM._.MRSA_DU19-01S0003992	9027	LZTS1	Intronic
chr8	20295719	20296219	2	CD4 TCM._.HI_control_AS14-03700	7993	LZTS1	Intronic
chr8	20302075	20302575	9	CD4 TCM._.MSSA_DU19-01S0003507	1637	LZTS1	Intronic
chr8	20302584	20303084	7	CD4 TCM._.MRSA_DU19-01S0004013	1128	LZTS1	Intronic
chr8	20303205	20303705	3	CD16 Mono._.ANTH_control_BMI0095	507	LZTS1	Intronic
chr8	20303762	20304262	32	CD4 TCM._.MRSA_DU19-01S0003992	48	LZTS1	Promoter
chr8	20344434	20344934	7	CD16 Mono._.MSSA_DU19-01S0003482	40720	LZTS1	Distal
chr8	20365662	20366162	2	NK._.HI_control_AS11-18755	61948	LZTS1	Distal
chr8	20366280	20366780	2	CD4 TCM._.MSSA_DU19-01S0004017	62566	LZTS1	Distal
chr8	20367134	20367634	2	CD16 Mono._.ANTH_control_BMI0093	63420	LZTS1	Distal
chr8	20375429	20375929	13	CD16 Mono._.ANTH_control_BMI0095	71715	LZTS1	Distal
chr8	20376143	20376643	30	CD8 TEM._.MRSA_DU19-01S0003994	72429	LZTS1	Distal
chr8	20377953	20378453	2	NK._.HI_control_AS11-18755	74239	LZTS1	Distal
chr8	20380701	20381201	11	CD14 Mono._.ANTH_control_BMI0095	76987	LZTS1	Distal
chr8	20391664	20392164	3	CD4 TCM._.HI_control_AS17-00144	87950	LZTS1	Distal
chr8	20394721	20395221	2	CD14 Mono._.MRSA_DU19-01S0003992	91007	LZTS1	Distal
chr8	20427017	20427517	2	CD16 Mono._.ANTH_control_BMI0099	123303	LZTS1	Distal
chr8	20428950	20429450	3	NK_CD56bright._.ANTH_control_BWJ0023	125236	LZTS1	Distal
chr8	20430124	20430624	2	CD8 TEM._.MRSA_DU19-01S0003992	126410	LZTS1	Distal
chr8	20435262	20435762	28	CD4 Naive._.MRSA_DU19-01S0003992	131548	LZTS1	Distal
chr8	20435794	20436294	2	B memory._.ANTH_control_BWJ0023	132080	LZTS1	Distal
chr8	20436315	20436815	7	CD4 TCM._.HI_control_AS14-03700	132601	LZTS1	Distal
chr8	20436852	20437352	26	NK._.MSSA_DU19-01S0003466	133138	LZTS1	Distal
chr8	20452578	20453078	2	CD4 TCM._.HI_control_AS11-18755	148864	LZTS1	Distal
chr8	20469536	20470036	2	CD4 Naive._.HI_control_AS17-00144	165822	LZTS1	Distal
chr8	20474252	20474752	2	NK._.MSSA_DU19-01S0004017	170538	LZTS1	Distal
chr8	20491573	20492073	2	CD14 Mono._.MRSA_DU19-01S0003994	187859	LZTS1	Distal
chr8	20492695	20493195	2	CD14 Mono._.MRSA_DU19-01S0003992	188981	LZTS1	Distal
chr8	20493232	20493732	29	CD4 Naive._.HI_control_AS17-00144	189518	LZTS1	Distal
chr8	20494094	20494594	2	CD4 TCM._.MSSA_DU19-01S0003453	190380	LZTS1	Distal
chr8	20495413	20495913	2	CD4 TCM._.HI_control_AS09-13278	191699	LZTS1	Distal
chr8	20503130	20503630	4	CD4 Naive._.HI_control_AS11-18755	199416	LZTS1	Distal
chr8	20508254	20508754	2	CD4 Naive._.MSSA_DU19-01S0003466	204540	LZTS1	Distal
chr8	20515841	20516341	25	CD14 Mono._.HI_control_AS09-13278	212127	LZTS1	Distal
chr8	20520448	20520948	2	CD14 Mono._.MRSA_DU19-01S0003992	216734	LZTS1	Distal
chr8	20525155	20525655	2	NK._.MRSA_DU19-01S0004011	221441	LZTS1	Distal
chr8	20542884	20543384	10	CD4 Naive._.HI_control_AS09-13278	239170	LZTS1	Distal
chr8	20548147	20548647	2	CD4 TCM._.MRSA_DU19-01S0003992	244433	LZTS1	Distal
chr8	20549800	20550300	2	B naive._.ANTH_control_BMI0093	246086	LZTS1	Distal
chr8	20566103	20566603	2	CD4 Naive._.HI_control_AS09-13278	262389	LZTS1	Distal
chr8	20578962	20579462	2	CD4 Naive._.ANTH_control_BMI0099	275248	LZTS1	Distal
chr8	20590327	20590827	5	NK._.MSSA_DU19-01S0003492	286613	LZTS1	Distal
chr8	20604173	20604673	2	CD4 Naive._.MRSA_DU19-01S0004013	300459	LZTS1	Distal
chr8	20618143	20618643	2	CD4 Naive._.MRSA_DU19-01S0003987	314429	LZTS1	Distal
chr8	20619612	20620112	2	CD8 Naive._.MRSA_DU19-01S0003978	315898	LZTS1	Distal
chr8	20622829	20623329	2	CD4 Naive._.MRSA_DU19-01S0003987	319115	LZTS1	Distal
chr8	20690662	20691162	2	CD4 Naive._.ANTH_control_BMI0093	262214	LOC102467222	Distal
chr8	20691376	20691876	2	B naive._.MSSA_DU19-01S0003507	261500	LOC102467222	Distal
chr8	20693076	20693576	2	NK._.MSSA_DU19-01S0003492	259800	LOC102467222	Distal
chr8	20698613	20699113	2	CD4 Naive._.HI_control_AS09-13278	254263	LOC102467222	Distal
chr8	20705626	20706126	3	CD4 Naive._.MSSA_DU19-01S0004017	247250	LOC102467222	Distal
chr8	20729872	20730372	2	CD4 Naive._.MRSA_DU19-01S0004013	223004	LOC102467222	Distal
chr8	20767066	20767566	2	CD4 TCM._.HI_control_AS14-03700	185810	LOC102467222	Distal
chr8	20787141	20787641	2	CD4 Naive._.MRSA_DU19-01S0003987	165735	LOC102467222	Distal
chr8	20787858	20788358	2	NK._.MSSA_DU19-01S0003462	165018	LOC102467222	Distal
chr8	20810405	20810905	2	CD14 Mono._.HI_control_AS09-13278	142471	LOC102467222	Distal
chr8	20812832	20813332	2	CD8 TEM._.MRSA_DU19-01S0003987	140044	LOC102467222	Distal
chr8	20815020	20815520	2	CD4 TCM._.MSSA_DU19-01S0003453	137856	LOC102467222	Distal
chr8	20835851	20836351	2	NK._.ANTH_control_BMI0101	117025	LOC102467222	Distal
chr8	20865937	20866437	3	CD14 Mono._.ANTH_control_BMI0094	86939	LOC102467222	Distal
chr8	20866507	20867007	4	CD14 Mono._.HI_control_AS14-03700	86369	LOC102467222	Distal
chr8	20878891	20879391	3	MAIT._.ANTH_control_BWJ0023	73985	LOC102467222	Distal
chr8	20881604	20882104	2	CD4 TCM._.HI_control_AS11-18755	71272	LOC102467222	Distal
chr8	20907126	20907626	2	CD4 Naive._.HI_control_AS17-00144	45750	LOC102467222	Distal
chr8	20915406	20915906	4	CD14 Mono._.ANTH_control_BMI0093	37470	LOC102467222	Distal
chr8	20921892	20922392	3	CD16 Mono._.ANTH_control_BMI0101	30984	LOC102467222	Distal
chr8	20943167	20943667	2	CD4 Naive._.HI_control_AS17-00144	9709	LOC102467222	Distal
chr8	20951090	20951590	2	CD8 TEM._.MSSA_DU19-01S0003492	1786	LOC102467222	Promoter
chr8	20953308	20953808	16	CD14 Mono._.HI_control_AS09-13278	430	LOC102467222	Intronic
chr8	20954001	20954501	3	CD14 Mono._.MRSA_DU19-01S0003992	1123	LOC102467222	Intronic
chr8	20973351	20973851	2	B naive._.ANTH_control_BMI0095	384	LINC02153	Promoter
chr8	21002233	21002733	2	MAIT._.MSSA_DU19-01S0003464	28496	LINC02153	Distal
chr8	21011715	21012215	4	cDC2._.ANTH_control_BMI0099	37978	LINC02153	Distal
chr8	21013500	21014000	2	cDC2._.Other	39763	LINC02153	Distal
chr8	21014883	21015383	2	CD4 TCM._.HI_control_AS14-03700	41146	LINC02153	Distal
chr8	21021822	21022322	2	cDC2._.ANTH_control_BMI0099	48085	LINC02153	Distal
chr8	21036822	21037322	2	NK._.ANTH_control_BMI0095	63085	LINC02153	Distal
chr8	21037455	21037955	5	NK._.ANTH_control_BMI0095	63718	LINC02153	Distal
chr8	21039236	21039736	10	NK._.MRSA_DU19-01S0004011	65499	LINC02153	Distal
chr8	21040112	21040612	2	NK_CD56bright._.ANTH_control_BMI0099	66375	LINC02153	Distal
chr8	21041044	21041544	23	CD4 TCM._.MRSA_DU19-01S0003987	67307	LINC02153	Distal
chr8	21041547	21042047	3	CD4 TCM._.MRSA_DU19-01S0003987	67810	LINC02153	Distal
chr8	21042374	21042874	2	CD16 Mono._.MSSA_DU19-01S0003482	68637	LINC02153	Distal
chr8	21043319	21043819	2	CD16 Mono._.ANTH_control_BMI0095	69582	LINC02153	Distal
chr8	21045923	21046423	2	CD14 Mono._.ANTH_control_BMI0095	72186	LINC02153	Distal
chr8	21055574	21056074	3	CD14 Mono._.MRSA_DU19-01S0003987	81837	LINC02153	Distal
chr8	21071121	21071621	2	CD8 TEM._.MRSA_DU19-01S0003994	97384	LINC02153	Distal
chr8	21097724	21098224	2	CD14 Mono._.HI_control_AS09-13278	123987	LINC02153	Distal
chr8	21103309	21103809	10	CD14 Mono._.HI_control_AS17-00144	129572	LINC02153	Distal
chr8	21113255	21113755	2	CD4 Naive._.MRSA_DU19-01S0003987	139518	LINC02153	Distal
chr8	21117046	21117546	2	CD4 TCM._.MRSA_DU19-01S0003994	143309	LINC02153	Distal
chr8	21118740	21119240	2	CD16 Mono._.MSSA_DU19-01S0003492	145003	LINC02153	Distal
chr8	21158573	21159073	2	CD16 Mono._.ANTH_control_BMI0101	139382	LOC101929172	Distal
chr8	21159127	21159627	2	B naive._.MRSA_DU19-01S0003989	138828	LOC101929172	Distal
chr8	21159778	21160278	2	CD4 TCM._.HI_control_AS09-13278	138177	LOC101929172	Distal
chr8	21165135	21165635	5	CD14 Mono._.HI_control_AS09-13278	132820	LOC101929172	Distal
chr8	21166078	21166578	2	B naive._.MSSA_DU19-01S0003507	131877	LOC101929172	Distal
chr8	21169326	21169826	14	CD14 Mono._.MRSA_DU19-01S0003994	128629	LOC101929172	Distal
chr8	21170620	21171120	2	CD14 Mono._.ANTH_control_BMI0095	127335	LOC101929172	Distal
chr8	21171284	21171784	2	CD8 TEM._.ANTH_control_BMI0093	126671	LOC101929172	Distal
chr8	21178975	21179475	2	CD4 Naive._.ANTH_control_BMI0093	118980	LOC101929172	Distal
chr8	21181098	21181598	2	B naive._.MSSA_DU19-01S0003507	116857	LOC101929172	Distal
chr8	21182173	21182673	30	CD14 Mono._.HI_control_AS09-13278	115782	LOC101929172	Distal
chr8	21182985	21183485	2	CD16 Mono._.MRSA_DU19-01S0003542	114970	LOC101929172	Distal
chr8	21185915	21186415	2	CD16 Mono._.MRSA_DU19-01S0003542	112040	LOC101929172	Distal
chr8	21190176	21190676	2	B naive._.MSSA_DU19-01S0003507	107779	LOC101929172	Distal
chr8	21193664	21194164	2	CD14 Mono._.HI_control_AS09-13278	104291	LOC101929172	Distal
chr8	21203692	21204192	2	CD14 Mono._.ANTH_control_BMI0095	94263	LOC101929172	Distal
chr8	21266423	21266923	2	NK._.ANTH_control_BMI0101	31532	LOC101929172	Distal
chr8	21267864	21268364	2	CD8 TEM._.MRSA_DU19-01S0003994	30091	LOC101929172	Distal
chr8	21281105	21281605	2	CD4 TCM._.MRSA_DU19-01S0003994	16850	LOC101929172	Distal
chr8	21286791	21287291	2	NK._.HI_control_AS11-18755	11164	LOC101929172	Distal
chr8	21308836	21309336	2	CD4 Naive._.HI_control_AS17-00144	10879	LOC101929172	Exonic
chr8	21309873	21310373	2	NK._.HI_control_AS11-18755	11916	LOC101929172	Distal
chr8	21311325	21311825	2	CD8 TEM._.MSSA_DU19-01S0003527	13368	LOC101929172	Distal
chr8	21314077	21314577	3	NK._.MSSA_DU19-01S0003507	16120	LOC101929172	Distal
chr8	21319384	21319884	2	CD4 Naive._.MSSA_DU19-01S0004017	21427	LOC101929172	Distal
chr8	21321070	21321570	2	CD4 Naive._.MRSA_DU19-01S0004013	23113	LOC101929172	Distal
chr8	21321667	21322167	2	CD4 Naive._.MRSA_DU19-01S0004013	23710	LOC101929172	Distal
chr8	21332370	21332870	2	B naive._.MSSA_DU19-01S0003507	34413	LOC101929172	Distal
chr8	21355646	21356146	2	NK._.ANTH_control_BMI0101	57689	LOC101929172	Distal
chr8	21360225	21360725	2	CD4 Naive._.HI_control_AS17-00144	62268	LOC101929172	Distal
chr8	21362144	21362644	2	CD4 Naive._.HI_control_AS17-00144	64187	LOC101929172	Distal
chr8	21363186	21363686	2	NK._.ANTH_control_BMI0101	65229	LOC101929172	Distal
chr8	21364259	21364759	2	MAIT._.MSSA_DU19-01S0003482	66302	LOC101929172	Distal
chr8	21370651	21371151	2	NK._.HI_control_AS11-18755	72694	LOC101929172	Distal
chr8	21388465	21388965	2	MAIT._.HI_control_AS11-18755	90508	LOC101929172	Distal
chr8	21412170	21412670	2	B naive._.HI_control_AS11-18755	114213	LOC101929172	Distal
chr8	21438456	21438956	2	CD4 TCM._.MSSA_DU19-01S0003492	140499	LOC101929172	Distal
chr8	21449423	21449923	2	CD8 TEM._.MRSA_DU19-01S0004013	151466	LOC101929172	Distal
chr8	21456018	21456518	2	CD14 Mono._.MRSA_DU19-01S0003994	158061	LOC101929172	Distal
chr8	21466916	21467416	2	CD4 Naive._.MRSA_DU19-01S0003542	168959	LOC101929172	Distal
chr8	21467649	21468149	2	CD14 Mono._.HI_control_AS11-18755	169692	LOC101929172	Distal
chr8	21474233	21474733	2	CD4 TCM._.HI_control_AS09-13278	176276	LOC101929172	Distal
chr8	21478923	21479423	7	CD4 Naive._.HI_control_AS09-13278	180966	LOC101929172	Distal
chr8	21483795	21484295	3	NK_CD56bright._.1	185838	LOC101929172	Distal
chr8	21486963	21487463	8	CD4 Naive._.MSSA_DU19-01S0003462	189006	LOC101929172	Distal
chr8	21491431	21491931	2	NK._.MSSA_DU19-01S0004017	193474	LOC101929172	Distal
chr8	21494193	21494693	2	CD4 TCM._.HI_control_AS09-13278	196236	LOC101929172	Distal
chr8	21497670	21498170	2	CD4 TCM._.HI_control_AS17-00144	199713	LOC101929172	Distal
chr8	21501470	21501970	2	CD4 Naive._.HI_control_AS17-00144	203513	LOC101929172	Distal
chr8	21505732	21506232	2	CD4 Naive._.MRSA_DU19-01S0003992	207775	LOC101929172	Distal
chr8	21556837	21557337	2	CD4 TCM._.MSSA_DU19-01S0003507	255269	GFRA2	Distal
chr8	21559477	21559977	2	CD4 Naive._.Other	252629	GFRA2	Distal
chr8	21603466	21603966	2	B naive._.ANTH_control_BMI0095	208640	GFRA2	Distal
chr8	21611030	21611530	2	CD4 Naive._.MSSA_DU19-01S0003462	201076	GFRA2	Distal
chr8	21615644	21616144	2	CD8 TEM._.MRSA_DU19-01S0004015	196462	GFRA2	Distal
chr8	21617831	21618331	2	NK._.ANTH_control_BMI0095	194275	GFRA2	Distal
chr8	21627020	21627520	2	CD4 Naive._.HI_control_AS17-00144	185086	GFRA2	Distal
chr8	21638284	21638784	2	CD16 Mono._.Other	173822	GFRA2	Distal
chr8	21646413	21646913	2	CD16 Mono._.MRSA_DU19-01S0004015	165693	GFRA2	Distal
chr8	21648409	21648909	2	B naive._.HI_control_AS09-13278	163697	GFRA2	Distal
chr8	21651607	21652107	2	NK._.MRSA_DU19-01S0004015	160499	GFRA2	Distal
chr8	21653366	21653866	2	CD16 Mono._.MSSA_DU19-01S0003482	158740	GFRA2	Distal
chr8	21654503	21655003	3	CD14 Mono._.ANTH_control_BMI0094	157603	GFRA2	Distal
chr8	21658613	21659113	2	CD16 Mono._.Other	153493	GFRA2	Distal
chr8	21663369	21663869	2	CD4 Naive._.HI_control_AS17-00144	148737	GFRA2	Distal
chr8	21666892	21667392	2	CD14 Mono._.HI_control_AS14-03700	145214	GFRA2	Distal
chr8	21671644	21672144	2	cDC2._.Other	140462	GFRA2	Distal
chr8	21672208	21672708	28	CD14 Mono._.MRSA_DU19-01S0003989	139898	GFRA2	Distal
chr8	21674626	21675126	31	CD14 Mono._.HI_control_AS09-13278	137480	GFRA2	Distal
chr8	21683055	21683555	4	CD14 Mono._.MSSA_DU19-01S0003492	129051	GFRA2	Distal
chr8	21683892	21684392	22	CD14 Mono._.MRSA_DU19-01S0003989	128214	GFRA2	Distal
chr8	21684877	21685377	5	CD14 Mono._.MSSA_DU19-01S0003462	127229	GFRA2	Distal
chr8	21685401	21685901	2	CD16 Mono._.MSSA_DU19-01S0003482	126705	GFRA2	Distal
chr8	21689010	21689510	2	CD4 Naive._.MSSA_DU19-01S0004017	123096	GFRA2	Distal
chr8	21693389	21693889	2	B naive._.ANTH_control_BMI0093	118717	GFRA2	Intronic
chr8	21696860	21697360	2	CD16 Mono._.ANTH_control_BMI0095	115246	GFRA2	Intronic
chr8	21698312	21698812	2	CD16 Mono._.MSSA_DU19-01S0003482	113794	GFRA2	Intronic
chr8	21702073	21702573	4	CD14 Mono._.ANTH_control_BMI0094	110033	GFRA2	Intronic
chr8	21703204	21703704	2	CD14 Mono._.MRSA_DU19-01S0003992	108902	GFRA2	Intronic
chr8	21705806	21706306	3	CD4 Naive._.HI_control_AS11-18755	106300	GFRA2	Intronic
chr8	21712955	21713455	2	CD4 TCM._.MRSA_DU19-01S0003994	99151	GFRA2	Intronic
chr8	21730673	21731173	2	CD8 TEM._.MRSA_DU19-01S0003987	81433	GFRA2	Intronic
chr8	21737366	21737866	2	CD4 Naive._.MRSA_DU19-01S0003987	74740	GFRA2	Intronic
chr8	21742369	21742869	2	CD4 Naive._.MRSA_DU19-01S0003987	69737	GFRA2	Intronic
chr8	21743786	21744286	2	CD4 Naive._.MRSA_DU19-01S0003987	68320	GFRA2	Intronic
chr8	21746025	21746525	2	CD14 Mono._.ANTH_control_BMI0095	66081	GFRA2	Intronic
chr8	21747373	21747873	3	cDC2._.ANTH_control_BMI0099	64733	GFRA2	Intronic
chr8	21755753	21756253	2	B naive._.MRSA_DU19-01S0003989	56353	GFRA2	Intronic
chr8	21756948	21757448	2	CD14 Mono._.MRSA_DU19-01S0003992	55158	GFRA2	Intronic
chr8	21764760	21765260	30	CD14 Mono._.HI_control_AS09-13278	47346	GFRA2	Intronic
chr8	21765931	21766431	4	CD14 Mono._.MRSA_DU19-01S0003542	46175	GFRA2	Intronic
chr8	21766997	21767497	3	B naive._.MRSA_DU19-01S0003989	45109	GFRA2	Intronic
chr8	21768753	21769253	4	CD14 Mono._.ANTH_control_BMI0094	43353	GFRA2	Intronic
chr8	21772481	21772981	4	B naive._.MSSA_DU19-01S0003515	39625	GFRA2	Intronic
chr8	21773167	21773667	2	B naive._.MRSA_DU19-01S0003542	38939	GFRA2	Intronic
chr8	21775735	21776235	2	CD8 TEM._.HI_control_AS09-13278	36371	GFRA2	Intronic
chr8	21780265	21780765	2	B naive._.MRSA_DU19-01S0003542	31841	GFRA2	Intronic
chr8	21781865	21782365	7	CD14 Mono._.HI_control_AS09-13278	30241	GFRA2	Intronic
chr8	21782802	21783302	2	CD8 TEM._.MRSA_DU19-01S0003978	29304	GFRA2	Exonic
chr8	21784263	21784763	21	CD14 Mono._.HI_control_AS17-00144	27843	GFRA2	Intronic
chr8	21785885	21786385	2	CD16 Mono._.ANTH_control_BMI0093	26221	GFRA2	Intronic
chr8	21786792	21787292	2	CD14 Mono._.MSSA_DU19-01S0003453	25314	GFRA2	Intronic
chr8	21787705	21788205	4	CD8 TEM._.MRSA_DU19-01S0003994	24401	GFRA2	Intronic
chr8	21788796	21789296	22	CD14 Mono._.ANTH_control_BWJ0023	23310	GFRA2	Intronic
chr8	21789372	21789872	5	CD4 Naive._.HI_control_AS17-00144	22734	GFRA2	Intronic
chr8	21790010	21790510	2	NK._.MSSA_DU19-01S0003492	22096	GFRA2	Intronic
chr8	21810851	21811351	2	CD4 Naive._.HI_control_AS17-00144	1255	GFRA2	Intronic
chr8	21812155	21812655	11	CD14 Mono._.MRSA_DU19-01S0003992	47	GFRA2	Promoter
chr8	21814900	21815400	3	CD4 Naive._.HI_control_AS17-00144	2792	GFRA2	Distal
chr8	21822912	21823412	10	CD14 Mono._.ANTH_control_BMI0094	10804	GFRA2	Distal
chr8	21857776	21858276	21	CD14 Mono._.ANTH_control_BMI0094	45668	GFRA2	Distal
chr8	21858336	21858836	27	NK._.ANTH_control_BWJ0023	46228	GFRA2	Distal
chr8	21859163	21859663	2	NK._.MSSA_DU19-01S0003515	47055	GFRA2	Distal
chr8	21861689	21862189	4	CD4 Naive._.HI_control_AS17-00144	49581	GFRA2	Distal
chr8	21863035	21863535	3	CD14 Mono._.MRSA_DU19-01S0004013	50574	DOK2	Distal
chr8	21863737	21864237	17	CD16 Mono._.MRSA_DU19-01S0003978	49872	DOK2	Distal
chr8	21882137	21882637	6	CD14 Mono._.HI_control_AS14-03700	31472	DOK2	Distal
chr8	21896688	21897188	2	CD4 Naive._.HI_control_AS17-00144	16921	DOK2	Distal
chr8	21897196	21897696	4	cDC2._.ANTH_control_BMI0101	16413	DOK2	Distal
chr8	21904037	21904537	2	NK._.ANTH_control_BMI0099	9572	DOK2	Distal
chr8	21905591	21906091	31	CD14 Mono._.MSSA_DU19-01S0004017	8018	DOK2	Distal
chr8	21906121	21906621	2	CD14 Mono._.MRSA_DU19-01S0003542	7488	DOK2	Distal
chr8	21906888	21907388	2	CD8 TEM._.MSSA_DU19-01S0003509	6721	DOK2	Distal
chr8	21908905	21909405	30	CD14 Mono._.MRSA_DU19-01S0003989	4704	DOK2	Exonic
chr8	21909710	21910210	9	CD14 Mono._.MSSA_DU19-01S0004017	3899	DOK2	Intronic
chr8	21910302	21910802	3	CD4 TCM._.MRSA_DU19-01S0003987	3307	DOK2	Intronic
chr8	21910886	21911386	32	CD4 TCM._.HI_control_AS11-18755	2723	DOK2	Intronic
chr8	21911519	21912019	32	CD4 TCM._.HI_control_AS09-13278	2090	DOK2	Intronic
chr8	21912265	21912765	26	CD4 TCM._.MRSA_DU19-01S0004015	1344	DOK2	Exonic
chr8	21912883	21913383	5	CD16 Mono._.MRSA_DU19-01S0003987	726	DOK2	Intronic
chr8	21913456	21913956	31	CD4 TCM._.MRSA_DU19-01S0003978	153	DOK2	Exonic
chr8	21913984	21914484	9	CD14 Mono._.MSSA_DU19-01S0004017	373	DOK2	Promoter
chr8	21914607	21915107	4	CD4 TCM._.MRSA_DU19-01S0003542	996	DOK2	Promoter
chr8	21915226	21915726	22	NK._.ANTH_control_BMI0101	1615	DOK2	Promoter
chr8	21917728	21918228	4	CD4 Naive._.HI_control_AS17-00144	1692	XPO7	Promoter
chr8	21918232	21918732	32	CD4 TCM._.MRSA_DU19-01S0003987	1188	XPO7	Promoter
chr8	21918785	21919285	9	CD4 Naive._.MRSA_DU19-01S0003987	635	XPO7	Promoter
chr8	21919292	21919792	27	NK._.MSSA_DU19-01S0003482	128	XPO7	Promoter
chr8	21920187	21920687	25	CD8 TEM._.HI_control_AS14-03700	765	XPO7	Intronic
chr8	21921942	21922442	22	CD4 TCM._.MSSA_DU19-01S0003527	2520	XPO7	Intronic
chr8	21938281	21938781	17	CD8 TEM._.MRSA_DU19-01S0003978	18859	XPO7	Intronic
chr8	21958043	21958543	2	CD14 Mono._.ANTH_control_BMI0095	38621	XPO7	Intronic
chr8	21959991	21960491	8	CD4 TCM._.HI_control_AS09-13278	40569	XPO7	Intronic
chr8	21965886	21966386	4	CD4 TCM._.MSSA_DU19-01S0003466	46464	XPO7	Intronic
chr8	21968983	21969483	2	CD8 TEM._.HI_control_AS14-03700	49561	XPO7	Intronic
chr8	21985033	21985533	8	B naive._.HI_control_AS11-18755	38841	NPM2	Intronic
chr8	22002064	22002564	2	CD16 Mono._.ANTH_control_BMI0095	21810	NPM2	Intronic
chr8	22005281	22005781	2	CD4 Naive._.HI_control_AS17-00144	18593	NPM2	Exonic
chr8	22010037	22010537	32	CD4 TCM._.ANTH_control_BWJ0023	13837	NPM2	Distal
chr8	22010765	22011265	4	CD4 Naive._.ANTH_control_BMI0094	13109	NPM2	Distal
chr8	22021652	22022152	28	CD4 TCM._.MRSA_DU19-01S0003987	2222	NPM2	Distal
chr8	22022305	22022805	3	CD4 TCM._.ANTH_control_BWJ0023	1569	NPM2	Promoter
chr8	22023409	22023909	7	CD4 TCM._.MSSA_DU19-01S0003466	465	NPM2	Promoter
chr8	22024084	22024584	22	CD4 TCM._.MSSA_DU19-01S0003453	208	NPM2	Exonic
chr8	22024771	22025271	17	CD4 TCM._.HI_control_AS09-13278	895	NPM2	Exonic
chr8	22025671	22026171	3	CD16 Mono._.ANTH_control_BMI0095	1795	NPM2	Intronic
chr8	22036706	22037206	32	CD4 TCM._.MSSA_DU19-01S0003453	5441	FGF17	Distal
chr8	22037231	22037731	3	CD16 Mono._.MSSA_DU19-01S0003464	4916	FGF17	Distal
chr8	22039750	22040250	4	cDC2._.Other	2397	FGF17	Distal
chr8	22041016	22041516	3	B memory._.MSSA_DU19-01S0003515	1131	FGF17	Promoter
chr8	22042836	22043336	3	CD4 TCM._.ANTH_control_BWJ0023	687	FGF17	Intronic
chr8	22044553	22045053	3	CD16 Mono._.MRSA_DU19-01S0003542	2404	FGF17	Exonic
chr8	22045221	22045721	2	CD16 Mono._.ANTH_control_BMI0095	3072	FGF17	Exonic
chr8	22046075	22046575	2	CD4 Naive._.HI_control_AS17-00144	2669	DMTN	Intronic
chr8	22046639	22047139	2	CD16 Mono._.MRSA_DU19-01S0003542	2105	DMTN	Intronic
chr8	22047448	22047948	24	CD4 Naive._.HI_control_AS17-00144	1296	DMTN	Promoter
chr8	22048224	22048724	15	CD8 TEM._.MRSA_DU19-01S0004015	520	DMTN	Promoter
chr8	22048848	22049348	28	CD8 TEM._.MRSA_DU19-01S0003994	102	DMTN	Exonic
chr8	22049368	22049868	12	CD8 TEM._.MRSA_DU19-01S0003987	622	DMTN	Intronic
chr8	22050524	22051024	2	CD16 Mono._.MSSA_DU19-01S0003482	1778	DMTN	Intronic
chr8	22051218	22051718	5	CD8 TEM._.MRSA_DU19-01S0004015	2472	DMTN	Intronic
chr8	22052641	22053141	2	CD4 Naive._.MSSA_DU19-01S0003492	3895	DMTN	Intronic
chr8	22053932	22054432	7	CD14 Mono._.ANTH_control_BMI0101	5186	DMTN	Intronic
chr8	22054635	22055135	32	CD4 TCM._.HI_control_AS17-00144	5889	DMTN	Exonic
chr8	22055178	22055678	8	B naive._.HI_control_AS11-18755	6432	DMTN	Intronic
chr8	22056192	22056692	3	NK._.ANTH_control_BMI0101	7446	DMTN	Intronic
chr8	22056872	22057372	2	CD8 TEM._.MSSA_DU19-01S0003492	8126	DMTN	Exonic
chr8	22057630	22058130	2	CD8 TEM._.MRSA_DU19-01S0004015	8884	DMTN	Exonic
chr8	22058663	22059163	4	CD4 Naive._.MSSA_DU19-01S0003492	9917	DMTN	Intronic
chr8	22059187	22059687	6	CD4 TCM._.HI_control_AS09-13278	10441	DMTN	Exonic
chr8	22059693	22060193	30	CD4 TCM._.MSSA_DU19-01S0004017	10947	DMTN	Intronic
chr8	22060559	22061059	20	NK._.MRSA_DU19-01S0004011	11813	DMTN	Intronic
chr8	22061418	22061918	2	CD8 TEM._.MRSA_DU19-01S0003987	12672	DMTN	Intronic
chr8	22066103	22066603	6	CD4 TCM._.MSSA_DU19-01S0003527	17357	DMTN	Intronic
chr8	22066705	22067205	32	CD4 TCM._.MRSA_DU19-01S0003992	17959	DMTN	Intronic
chr8	22067768	22068268	2	CD4 Naive._.MSSA_DU19-01S0004017	19022	DMTN	Intronic
chr8	22074945	22075445	2	cDC2._.Other	13963	FAM160B2	Intronic
chr8	22080538	22081038	2	CD14 Mono._.HI_control_AS14-03700	8370	FAM160B2	Intronic
chr8	22082051	22082551	2	CD4 Naive._.HI_control_AS17-00144	6857	FAM160B2	Exonic
chr8	22086772	22087272	2	NK._.MRSA_DU19-01S0004015	2136	FAM160B2	Distal
chr8	22088904	22089404	32	CD4 TCM._.MRSA_DU19-01S0003989	4	FAM160B2	Promoter
chr8	22089656	22090156	25	CD4 Naive._.MRSA_DU19-01S0003987	746	FAM160B2	Intronic
chr8	22090250	22090750	22	CD4 TCM._.MSSA_DU19-01S0003453	1340	FAM160B2	Intronic
chr8	22091417	22091917	2	CD4 Naive._.MSSA_DU19-01S0003462	2507	FAM160B2	Intronic
chr8	22092404	22092904	2	CD8 TEM._.HI_control_AS14-03700	3494	FAM160B2	Intronic
chr8	22095143	22095643	4	CD14 Mono._.MSSA_DU19-01S0004017	6233	FAM160B2	Exonic
chr8	22095678	22096178	2	CD8 Naive._.MRSA_DU19-01S0003978	6768	FAM160B2	Exonic
chr8	22098492	22098992	2	CD14 Mono._.MSSA_DU19-01S0003509	9582	FAM160B2	Intronic
chr8	22099531	22100031	2	CD8 TEM._.MRSA_DU19-01S0004015	9637	NUDT18	Exonic
chr8	22100475	22100975	3	CD8 TEM._.HI_control_AS09-13278	8693	NUDT18	Exonic
chr8	22101656	22102156	2	CD8 TEM._.HI_control_AS09-13278	7512	NUDT18	Exonic
chr8	22103644	22104144	2	CD8 TEM._.MRSA_DU19-01S0004013	5524	NUDT18	Exonic
chr8	22106684	22107184	3	CD4 TCM._.HI_control_AS09-13278	2484	NUDT18	Exonic
chr8	22107450	22107950	3	NK._.MSSA_DU19-01S0003492	1718	NUDT18	Exonic
chr8	22107999	22108499	4	CD4 TCM._.MRSA_DU19-01S0003987	1169	NUDT18	Exonic
chr8	22108575	22109075	23	CD8 TEM._.MSSA_DU19-01S0003462	593	NUDT18	Intronic
chr8	22109265	22109765	22	CD16 Mono._.MSSA_DU19-01S0003453	95	NUDT18	Promoter
chr8	22109821	22110321	12	CD8 TEM._.HI_control_AS13-08590	651	NUDT18	Promoter
chr8	22116126	22116626	7	B naive._.Other	6956	NUDT18	Exonic
chr8	22116673	22117173	2	CD16 Mono._.MSSA_DU19-01S0003464	7503	NUDT18	Exonic
chr8	22117758	22118258	2	CD14 Mono._.MSSA_DU19-01S0003509	8588	NUDT18	Exonic
chr8	22119451	22119951	2	CD4 TCM._.HI_control_AS13-08590	10281	NUDT18	Intronic
chr8	22120160	22120660	2	CD4 TCM._.HI_control_AS13-08590	10990	NUDT18	Exonic
chr8	22123499	22123999	4	CD4 TCM._.ANTH_control_BMI0101	8118	HR	Exonic
chr8	22124819	22125319	3	CD4 TCM._.HI_control_AS14-03700	6798	HR	Intronic
chr8	22125336	22125836	2	NK._.MSSA_DU19-01S0003492	6281	HR	Exonic
chr8	22126742	22127242	2	CD4 TCM._.MRSA_DU19-01S0003987	4875	HR	Intronic
chr8	22128093	22128593	2	CD8 TEM._.MSSA_DU19-01S0003509	3524	HR	Exonic
chr8	22129130	22129630	2	CD4 TCM._.MSSA_DU19-01S0003507	2487	HR	Intronic
chr8	22130131	22130631	13	CD4 TCM._.MSSA_DU19-01S0003466	1486	HR	Intronic
chr8	22130768	22131268	3	cDC2._.ANTH_control_BMI0099	849	HR	Exonic
chr8	22133166	22133666	16	CD8 TEM._.MRSA_DU19-01S0003994	1547	HR	Promoter
chr8	22137265	22137765	31	CD14 Mono._.ANTH_control_BMI0094	4435	REEP4	Distal
chr8	22137895	22138395	2	CD4 TCM._.HI_control_AS17-00144	3805	REEP4	Exonic
chr8	22138456	22138956	8	CD4 TCM._.MSSA_DU19-01S0003462	3244	REEP4	Exonic
chr8	22138985	22139485	31	CD14 Mono._.HI_control_AS14-03700	2715	REEP4	Exonic
chr8	22139560	22140060	3	CD8 TEM._.MSSA_DU19-01S0003492	2140	REEP4	Exonic
chr8	22140592	22141092	14	CD16 Mono._.MRSA_DU19-01S0003987	1108	REEP4	Intronic
chr8	22141152	22141652	21	CD16 Mono._.ANTH_control_BWJ0023	548	REEP4	Intronic
chr8	22141673	22142173	31	CD14 Mono._.MSSA_DU19-01S0004017	27	REEP4	Promoter
chr8	22142503	22143003	3	CD4 Naive._.ANTH_control_BMI0093	801	REEP4	Promoter
chr8	22143481	22143981	2	CD4 Naive._.MRSA_DU19-01S0003987	1779	REEP4	Promoter
chr8	22146712	22147212	23	CD4 TCM._.HI_control_AS09-13278	5010	REEP4	Exonic
chr8	22148480	22148980	2	NK._.MSSA_DU19-01S0003462	6778	REEP4	Exonic
chr8	22151655	22152155	2	CD4 Naive._.MSSA_DU19-01S0003464	5178	LGI3	Exonic
chr8	22155493	22155993	3	NK._.HI_control_AS11-18755	1340	LGI3	Intronic
chr8	22156011	22156511	6	NK._.ANTH_control_BMI0099	822	LGI3	Intronic
chr8	22156619	22157119	30	CD4 TCM._.MSSA_DU19-01S0003453	214	LGI3	Promoter
chr8	22158050	22158550	4	CD4 TCM._.MSSA_DU19-01S0003453	423	SFTPC	Promoter
chr8	22160854	22161354	4	CD14 Mono._.HI_control_AS14-03700	2379	SFTPC	Intronic
chr8	22162527	22163027	2	CD4 Naive._.ANTH_control_BMI0093	1958	BMP1	Promoter
chr8	22163849	22164349	3	NK._.MSSA_DU19-01S0003464	636	BMP1	Promoter
chr8	22164429	22164929	30	CD14 Mono._.MSSA_DU19-01S0003515	56	BMP1	Promoter
chr8	22165075	22165575	31	CD14 Mono._.MSSA_DU19-01S0003515	588	BMP1	Exonic
chr8	22165607	22166107	13	CD4 TCM._.MSSA_DU19-01S0003453	1120	BMP1	Intronic
chr8	22168483	22168983	4	CD14 Mono._.MRSA_DU19-01S0003989	3996	BMP1	Intronic
chr8	22169964	22170464	2	CD4 Naive._.MRSA_DU19-01S0003549	5477	BMP1	Exonic
chr8	22175945	22176445	2	CD4 TCM._.MRSA_DU19-01S0003978	11458	BMP1	Exonic
chr8	22176643	22177143	2	CD4 TCM._.ANTH_control_BMI0094	12156	BMP1	Intronic
chr8	22180042	22180542	2	CD8 TEM._.MRSA_DU19-01S0003994	15555	BMP1	Intronic
chr8	22187753	22188253	5	CD14 Mono._.MSSA_DU19-01S0003464	23266	BMP1	Intronic
chr8	22188504	22189004	14	CD16 Mono._.Other	24017	BMP1	Intronic
chr8	22190433	22190933	2	CD4 TCM._.HI_control_AS11-18755	25946	BMP1	Intronic
chr8	22191046	22191546	23	CD8 TEM._.HI_control_AS09-13278	26559	BMP1	Intronic
chr8	22191984	22192484	2	CD16 Mono._.MSSA_DU19-01S0003482	27497	BMP1	Exonic
chr8	22196008	22196508	2	CD4 Naive._.MSSA_DU19-01S0003453	31521	BMP1	Exonic
chr8	22196611	22197111	9	CD4 Naive._.HI_control_AS11-18755	32124	BMP1	Intronic
chr8	22197402	22197902	2	CD4 TCM._.HI_control_AS09-13278	32915	BMP1	Intronic
chr8	22198273	22198773	2	CD4 TCM._.HI_control_AS14-03700	33786	BMP1	Exonic
chr8	22201463	22201963	2	CD14 Mono._.MSSA_DU19-01S0003515	30627	PHYHIP	Exonic
chr8	22204777	22205277	2	NK._.MRSA_DU19-01S0004011	27313	PHYHIP	Intronic
chr8	22208978	22209478	2	MAIT._.MSSA_DU19-01S0003453	23112	PHYHIP	Intronic
chr8	22211159	22211659	22	CD16 Mono._.MSSA_DU19-01S0003453	20931	PHYHIP	Intronic
chr8	22211803	22212303	4	CD14 Mono._.HI_control_AS09-13278	20287	PHYHIP	Exonic
chr8	22216913	22217413	2	B naive._.MRSA_DU19-01S0003989	15177	PHYHIP	Distal
chr8	22217493	22217993	2	CD16 Mono._.ANTH_control_BMI0095	14597	PHYHIP	Distal
chr8	22227626	22228126	4	CD14 Mono._.MRSA_DU19-01S0003989	4464	PHYHIP	Intronic
chr8	22228261	22228761	2	CD4 TCM._.ANTH_control_BMI0101	3829	PHYHIP	Exonic
chr8	22234096	22234596	2	cDC2._.Other	2004	PHYHIP	Distal
chr8	22237231	22237731	29	CD4 TCM._.MRSA_DU19-01S0003987	5139	PHYHIP	Distal
chr8	22244367	22244867	5	CD4 TCM._.MRSA_DU19-01S0003987	425	MIR320A	Promoter
chr8	22245024	22245524	13	MAIT._.MSSA_DU19-01S0003464	169	POLR3D	Promoter
chr8	22245854	22246354	32	CD4 TCM._.HI_control_AS17-00144	999	POLR3D	Promoter
chr8	22250637	22251137	2	NK._.MSSA_DU19-01S0003482	5782	POLR3D	Exonic
chr8	22255670	22256170	2	B memory._.ANTH_control_BWJ0023	10815	POLR3D	Intronic
chr8	22274057	22274557	15	CD14 Mono._.MSSA_DU19-01S0003453	854	LOC100507071	Promoter
chr8	22287174	22287674	19	CD4 Naive._.HI_control_AS17-00144	12126	PIWIL2	Intronic
chr8	22302905	22303405	3	NK._.Other	27857	PIWIL2	Intronic
chr8	22311449	22311949	2	Platelet._.MRSA_DU19-01S0003542	36401	PIWIL2	Intronic
chr8	22352696	22353196	6	CD4 TCM._.MRSA_DU19-01S0003992	14302	SLC39A14	Exonic
chr8	22366471	22366971	4	CD4 TCM._.MRSA_DU19-01S0003989	527	SLC39A14	Promoter
chr8	22366984	22367484	27	NK._.MSSA_DU19-01S0003492	14	SLC39A14	Promoter
chr8	22367671	22368171	7	CD4 Naive._.MSSA_DU19-01S0003507	671	SLC39A14	Intronic
chr8	22392412	22392912	3	CD4 Naive._.MRSA_DU19-01S0003987	25412	SLC39A14	Intronic
chr8	22392920	22393420	2	CD4 Naive._.MRSA_DU19-01S0003987	25920	SLC39A14	Exonic
chr8	22395381	22395881	13	CD14 Mono._.ANTH_control_BMI0094	28381	SLC39A14	Intronic
chr8	22398473	22398973	2	CD4 Naive._.MRSA_DU19-01S0003987	31473	SLC39A14	Exonic
chr8	22410255	22410755	2	CD4 Naive._.ANTH_control_BMI0093	30313	PPP3CC	Intronic
chr8	22414052	22414552	2	CD16 Mono._.ANTH_control_BMI0099	26516	PPP3CC	Intronic
chr8	22422502	22423002	27	CD4 TCM._.MSSA_DU19-01S0003492	18066	PPP3CC	Intronic
chr8	22430224	22430724	29	CD4 TCM._.MRSA_DU19-01S0003987	10344	PPP3CC	Intronic
chr8	22440151	22440651	12	NK._.MSSA_DU19-01S0003462	417	PPP3CC	Promoter
chr8	22440738	22441238	22	CD16 Mono._.ANTH_control_BMI0095	168	PPP3CC	Exonic
chr8	22441587	22442087	2	B naive._.ANTH_control_BMI0094	1017	PPP3CC	Intronic
chr8	22442661	22443161	28	CD4 TCM._.MSSA_DU19-01S0003453	2091	PPP3CC	Intronic
chr8	22443654	22444154	27	NK._.MSSA_DU19-01S0003515	3084	PPP3CC	Intronic
chr8	22444307	22444807	15	NK._.MRSA_DU19-01S0004013	3737	PPP3CC	Intronic
chr8	22446006	22446506	5	NK._.MRSA_DU19-01S0003549	5436	PPP3CC	Intronic
chr8	22446528	22447028	6	NK._.MSSA_DU19-01S0003527	5958	PPP3CC	Intronic
chr8	22447360	22447860	6	CD8 TEM._.ANTH_control_BMI0101	6790	PPP3CC	Intronic
chr8	22447977	22448477	18	CD4 Naive._.ANTH_control_BMI0093	7407	PPP3CC	Intronic
chr8	22453684	22454184	4	NK._.MSSA_DU19-01S0003509	13114	PPP3CC	Intronic
chr8	22455159	22455659	2	CD4 TCM._.MRSA_DU19-01S0003549	14589	PPP3CC	Intronic
chr8	22455845	22456345	7	B naive._.MSSA_DU19-01S0003515	15275	PPP3CC	Intronic
chr8	22456426	22456926	3	CD8 TEM._.HI_control_AS11-18755	15856	PPP3CC	Intronic
chr8	22458835	22459335	8	NK._.MSSA_DU19-01S0003466	18265	PPP3CC	Intronic
chr8	22472149	22472649	2	CD4 TCM._.MRSA_DU19-01S0003987	31579	PPP3CC	Intronic
chr8	22487312	22487812	2	NK._.MSSA_DU19-01S0003509	46742	PPP3CC	Intronic
chr8	22488563	22489063	2	NK._.HI_control_AS11-18755	47993	PPP3CC	Intronic
chr8	22501364	22501864	2	CD4 Naive._.MSSA_DU19-01S0003453	43371	SORBS3	Intronic
chr8	22502182	22502682	2	MAIT._.MSSA_DU19-01S0003453	42553	SORBS3	Intronic
chr8	22511649	22512149	4	CD16 Mono._.MSSA_DU19-01S0003453	33086	SORBS3	Intronic
chr8	22527090	22527590	4	CD4 TCM._.MRSA_DU19-01S0003992	17645	SORBS3	Intronic
chr8	22530021	22530521	9	B naive._.MRSA_DU19-01S0003989	14714	SORBS3	Intronic
chr8	22531653	22532153	27	CD4 Naive._.MRSA_DU19-01S0003987	13082	SORBS3	Intronic
chr8	22535545	22536045	2	CD8 TEM._.MRSA_DU19-01S0004015	9190	SORBS3	Intronic
chr8	22537919	22538419	5	CD4 TCM._.HI_control_AS14-03700	6816	SORBS3	Intronic
chr8	22538530	22539030	5	CD4 TCM._.MRSA_DU19-01S0004015	6205	SORBS3	Intronic
chr8	22539677	22540177	2	CD4 Naive._.MRSA_DU19-01S0003989	5058	SORBS3	Intronic
chr8	22540399	22540899	14	B naive._.ANTH_control_BMI0095	4336	SORBS3	Exonic
chr8	22541329	22541829	7	CD4 TCM._.ANTH_control_BMI0099	3406	SORBS3	Distal
chr8	22541918	22542418	2	NK._.HI_control_AS11-18755	2817	SORBS3	Distal
chr8	22545301	22545801	2	CD4 TCM._.MSSA_DU19-01S0004017	564	SORBS3	Intronic
chr8	22547568	22548068	18	CD14 Mono._.ANTH_control_BMI0094	2831	SORBS3	Intronic
chr8	22548170	22548670	24	CD14 Mono._.ANTH_control_BMI0095	3433	SORBS3	Intronic
chr8	22549083	22549583	4	B naive._.HI_control_AS09-13278	4346	SORBS3	Intronic
chr8	22549609	22550109	10	CD8 TEM._.MRSA_DU19-01S0004015	4872	SORBS3	Intronic
chr8	22550313	22550813	3	CD4 TCM._.MSSA_DU19-01S0003527	5576	SORBS3	Intronic
chr8	22551033	22551533	30	CD4 TCM._.MRSA_DU19-01S0003987	6296	SORBS3	Intronic
chr8	22551658	22552158	20	CD16 Mono._.ANTH_control_BMI0101	6921	SORBS3	Exonic
chr8	22552445	22552945	4	cDC2._.ANTH_control_BMI0099	7708	SORBS3	Intronic
chr8	22553190	22553690	8	CD8 TEM._.ANTH_control_BMI0093	8453	SORBS3	Intronic
chr8	22553774	22554274	31	CD14 Mono._.MSSA_DU19-01S0003509	9037	SORBS3	Intronic
chr8	22554862	22555362	9	CD16 Mono._.ANTH_control_BMI0101	10125	SORBS3	Intronic
chr8	22560409	22560909	3	NK._.MSSA_DU19-01S0003482	15672	SORBS3	Intronic
chr8	22561111	22561611	2	CD4 TCM._.MRSA_DU19-01S0003987	16374	SORBS3	Exonic
chr8	22561721	22562221	32	CD4 TCM._.MRSA_DU19-01S0003987	16307	PDLIM2	Intronic
chr8	22564315	22564815	3	NK._.ANTH_control_BMI0099	13713	PDLIM2	Intronic
chr8	22564839	22565339	12	NK._.MSSA_DU19-01S0003515	13189	PDLIM2	Exonic
chr8	22565642	22566142	27	CD4 Naive._.MSSA_DU19-01S0004017	12386	PDLIM2	Exonic
chr8	22566153	22566653	18	CD4 Naive._.HI_control_AS17-00144	11875	PDLIM2	Exonic
chr8	22566796	22567296	4	CD4 TCM._.MSSA_DU19-01S0003464	11232	PDLIM2	Exonic
chr8	22570128	22570628	2	MAIT._.MSSA_DU19-01S0003464	7900	PDLIM2	Intronic
chr8	22572178	22572678	18	NK._.ANTH_control_BWJ0023	5850	PDLIM2	Exonic
chr8	22573757	22574257	2	B naive._.ANTH_control_BMI0099	4271	PDLIM2	Intronic
chr8	22574287	22574787	22	CD16 Mono._.ANTH_control_BMI0095	3741	PDLIM2	Intronic
chr8	22574943	22575443	2	CD8 TEM._.MSSA_DU19-01S0003462	3085	PDLIM2	Exonic
chr8	22576988	22577488	2	CD4 TCM._.MSSA_DU19-01S0003466	1040	PDLIM2	Promoter
chr8	22577987	22578487	16	CD8 TEM._.MRSA_DU19-01S0004015	41	PDLIM2	Promoter
chr8	22578825	22579325	32	CD4 TCM._.HI_control_AS09-13278	795	PDLIM2	Exonic
chr8	22579334	22579834	18	CD14 Mono._.MRSA_DU19-01S0003978	1304	PDLIM2	Intronic
chr8	22579870	22580370	31	CD14 Mono._.MSSA_DU19-01S0004017	1840	PDLIM2	Intronic
chr8	22580435	22580935	24	CD14 Mono._.MSSA_DU19-01S0004017	2405	PDLIM2	Exonic
chr8	22585771	22586271	2	CD4 TCM._.HI_control_AS13-08590	3252	C8orf58	Intronic
chr8	22587631	22588131	2	CD4 TCM._.MSSA_DU19-01S0003492	1392	C8orf58	Promoter
chr8	22588991	22589491	2	CD16 Mono._.ANTH_control_BMI0095	32	C8orf58	Promoter
chr8	22590726	22591226	2	NK._.MSSA_DU19-01S0003462	1701	C8orf58	Intronic
chr8	22592396	22592896	2	CD4 TCM._.MSSA_DU19-01S0003527	3371	C8orf58	Intronic
chr8	22593858	22594358	2	NK._.MSSA_DU19-01S0003462	4833	C8orf58	Exonic
chr8	22594512	22595012	2	CD4 TCM._.MSSA_DU19-01S0003464	5487	C8orf58	Exonic
chr8	22595137	22595637	32	CD4 TCM._.HI_control_AS09-13278	6112	C8orf58	Exonic
chr8	22595656	22596156	4	CD8 TEM._.MSSA_DU19-01S0003453	6631	C8orf58	Exonic
chr8	22596465	22596965	4	CD8 TEM._.MSSA_DU19-01S0003492	7440	C8orf58	Exonic
chr8	22596983	22597483	13	CD16 Mono._.MSSA_DU19-01S0003482	7398	CCAR2	Exonic
chr8	22597512	22598012	6	MAIT._.HI_control_AS11-18755	6869	CCAR2	Exonic
chr8	22598019	22598519	27	CD4 TCM._.MRSA_DU19-01S0003987	6362	CCAR2	Intronic
chr8	22598628	22599128	16	CD4 TCM._.HI_control_AS17-00144	5753	CCAR2	Intronic
chr8	22599157	22599657	32	CD4 TCM._.MRSA_DU19-01S0003992	5224	CCAR2	Intronic
chr8	22599690	22600190	26	CD4 Naive._.MRSA_DU19-01S0003542	4691	CCAR2	Exonic
chr8	22600629	22601129	2	B naive._.ANTH_control_BWJ0023	3752	CCAR2	Intronic
chr8	22603629	22604129	3	CD8 TEM._.MSSA_DU19-01S0003492	752	CCAR2	Promoter
chr8	22604436	22604936	27	NK._.MSSA_DU19-01S0003464	53	CCAR2	Promoter
chr8	22605165	22605665	17	CD8 TEM._.MRSA_DU19-01S0003994	782	CCAR2	Exonic
chr8	22605850	22606350	3	CD4 TCM._.MSSA_DU19-01S0004017	1467	CCAR2	Exonic
chr8	22615212	22615712	2	NK._.MRSA_DU19-01S0004013	10829	CCAR2	Exonic
chr8	22616222	22616722	2	CD16 Mono._.ANTH_control_BMI0101	11839	CCAR2	Intronic
chr8	22616777	22617277	2	CD8 TEM._.HI_control_AS14-03700	12394	CCAR2	Intronic
chr8	22617348	22617848	2	CD16 Mono._.MSSA_DU19-01S0003492	12965	CCAR2	Intronic
chr8	22618158	22618658	4	CD16 Mono._.ANTH_control_BMI0101	13775	CCAR2	Exonic
chr8	22619034	22619534	3	NK._.MSSA_DU19-01S0003462	14651	CCAR2	Exonic
chr8	22619592	22620092	5	CD4 TCM._.HI_control_AS09-13278	15209	CCAR2	Exonic
chr8	22620259	22620759	2	CD4 Naive._.ANTH_control_BMI0093	15876	CCAR2	Exonic
chr8	22621187	22621687	6	CD4 TCM._.MSSA_DU19-01S0003492	16804	CCAR2	Exonic
chr8	22622184	22622684	2	CD14 Mono._.ANTH_control_BMI0094	17801	CCAR2	Intronic
chr8	22622802	22623302	30	CD4 TCM._.MRSA_DU19-01S0003987	18419	CCAR2	Intronic
chr8	22624220	22624720	2	NK._.MSSA_DU19-01S0003482	19837	CCAR2	Exonic
chr8	22624765	22625265	4	NK._.MRSA_DU19-01S0004015	20382	CCAR2	Exonic
chr8	22625366	22625866	3	NK._.MSSA_DU19-01S0003492	20983	CCAR2	Exonic
chr8	22626128	22626628	11	NK._.MSSA_DU19-01S0003507	21745	CCAR2	Exonic
chr8	22626676	22627176	7	NK._.HI_control_AS11-18755	22293	CCAR2	Intronic
chr8	22627224	22627724	2	B naive._.ANTH_control_BMI0094	22841	CCAR2	Intronic
chr8	22628693	22629193	4	NK._.MRSA_DU19-01S0004015	24310	CCAR2	Intronic
chr8	22629527	22630027	3	NK._.HI_control_AS11-18755	25144	CCAR2	Exonic
chr8	22634467	22634967	2	CD4 Naive._.MRSA_DU19-01S0003987	30084	CCAR2	Intronic
chr8	22638392	22638892	2	NK._.HI_control_AS11-18755	30505	BIN3	Intronic
chr8	22638951	22639451	5	CD4 Naive._.MSSA_DU19-01S0003462	29946	BIN3	Intronic
chr8	22639540	22640040	31	CD4 TCM._.HI_control_AS09-13278	29357	BIN3	Intronic
chr8	22640389	22640889	2	NK._.HI_control_AS11-18755	28508	BIN3	Intronic
chr8	22641611	22642111	2	NK._.HI_control_AS11-18755	27286	BIN3	Intronic
chr8	22642271	22642771	5	CD4 TCM._.MRSA_DU19-01S0003978	26626	BIN3	Intronic
chr8	22642852	22643352	29	CD4 TCM._.ANTH_control_BWJ0023	26045	BIN3	Intronic
chr8	22643638	22644138	17	NK._.MRSA_DU19-01S0004013	25259	BIN3	Intronic
chr8	22644773	22645273	2	CD4 Naive._.MRSA_DU19-01S0003994	24124	BIN3	Intronic
chr8	22648196	22648696	2	NK._.MRSA_DU19-01S0004015	20701	BIN3	Intronic
chr8	22651052	22651552	7	CD4 TCM._.ANTH_control_BWJ0023	17845	BIN3	Intronic
chr8	22656591	22657091	2	NK._.HI_control_AS11-18755	12306	BIN3	Intronic
chr8	22666086	22666586	2	NK._.HI_control_AS11-18755	2811	BIN3	Intronic
chr8	22666638	22667138	2	CD16 Mono._.ANTH_control_BMI0095	2259	BIN3	Intronic
chr8	22667510	22668010	18	CD16 Mono._.ANTH_control_BMI0099	1387	BIN3	Intronic
chr8	22668150	22668650	3	CD16 Mono._.ANTH_control_BMI0101	747	BIN3	Intronic
chr8	22668902	22669402	31	CD14 Mono._.MSSA_DU19-01S0004017	3	BIN3	Promoter
chr8	22669444	22669944	2	NK._.MRSA_DU19-01S0003978	545	BIN3	Promoter
chr8	22670404	22670904	18	CD16 Mono._.Other	1505	BIN3	Promoter
chr8	22672907	22673407	21	CD16 Mono._.ANTH_control_BMI0101	4008	BIN3	Distal
chr8	22678934	22679434	2	NK._.HI_control_AS11-18755	10035	BIN3	Distal
chr8	22683363	22683863	4	CD4 TCM._.MRSA_DU19-01S0003987	9688	EGR3	Distal
chr8	22684243	22684743	2	CD4 Naive._.MRSA_DU19-01S0003978	8808	EGR3	Distal
chr8	22685548	22686048	8	CD14 Mono._.MRSA_DU19-01S0003542	7503	EGR3	Distal
chr8	22688547	22689047	8	CD16 Mono._.Other	4504	EGR3	Exonic
chr8	22689368	22689868	5	CD4 Naive._.MRSA_DU19-01S0003994	3683	EGR3	Exonic
chr8	22690141	22690641	12	CD16 Mono._.ANTH_control_BMI0095	2910	EGR3	Exonic
chr8	22690995	22691495	5	B naive._.ANTH_control_BMI0099	2056	EGR3	Exonic
chr8	22691503	22692003	25	CD4 TCM._.MRSA_DU19-01S0003987	1548	EGR3	Intronic
chr8	22692247	22692747	10	B naive._.ANTH_control_BMI0095	804	EGR3	Intronic
chr8	22693325	22693825	22	CD16 Mono._.MSSA_DU19-01S0003453	272	EGR3	Promoter
chr8	22694255	22694755	14	B naive._.MSSA_DU19-01S0003464	1202	EGR3	Promoter
chr8	22695152	22695652	22	CD16 Mono._.MRSA_DU19-01S0003987	2099	EGR3	Distal
chr8	22695805	22696305	12	NK._.ANTH_control_BMI0099	2752	EGR3	Distal
chr8	22696748	22697248	2	CD4 TCM._.MSSA_DU19-01S0003509	3695	EGR3	Distal
chr8	22700813	22701313	16	B naive._.MRSA_DU19-01S0003989	7760	EGR3	Distal
chr8	22701434	22701934	13	CD16 Mono._.ANTH_control_BMI0095	8381	EGR3	Distal
chr8	22703310	22703810	30	CD14 Mono._.MRSA_DU19-01S0003989	10257	EGR3	Distal
chr8	22704335	22704835	8	CD16 Mono._.ANTH_control_BMI0095	11282	EGR3	Distal
chr8	22704999	22705499	4	cDC2._.ANTH_control_BMI0099	11946	EGR3	Distal
chr8	22705571	22706071	12	CD16 Mono._.MSSA_DU19-01S0003453	12518	EGR3	Distal
chr8	22706072	22706572	3	NK._.ANTH_control_BMI0095	13019	EGR3	Distal
chr8	22710594	22711094	3	CD16 Mono._.MSSA_DU19-01S0003492	17541	EGR3	Distal
chr8	22713636	22714136	22	CD14 Mono._.ANTH_control_BMI0099	20583	EGR3	Intronic
chr8	22714724	22715224	2	MAIT._.MSSA_DU19-01S0003482	21671	EGR3	Intronic
chr8	22715626	22716126	31	CD14 Mono._.MRSA_DU19-01S0003549	22573	EGR3	Intronic
chr8	22716484	22716984	2	CD4 Naive._.ANTH_control_BMI0093	23431	EGR3	Intronic
chr8	22717150	22717650	2	CD16 Mono._.MRSA_DU19-01S0003987	24097	EGR3	Intronic
chr8	22718527	22719027	11	CD8 TEM._.MRSA_DU19-01S0003987	25474	EGR3	Intronic
chr8	22719148	22719648	27	NK._.MRSA_DU19-01S0004013	26095	EGR3	Intronic
chr8	22719802	22720302	3	NK._.HI_control_AS11-18755	26749	EGR3	Intronic
chr8	22720807	22721307	2	NK._.HI_control_AS11-18755	27754	EGR3	Intronic
chr8	22721682	22722182	2	CD4 Naive._.MSSA_DU19-01S0004017	28629	EGR3	Intronic
chr8	22723655	22724155	4	MAIT._.MSSA_DU19-01S0003527	30602	EGR3	Intronic
chr8	22724441	22724941	2	NK._.HI_control_AS11-18755	31388	EGR3	Intronic
chr8	22724959	22725459	2	CD8 TEM._.HI_control_AS09-13278	31906	EGR3	Intronic
chr8	22735948	22736448	2	CD16 Mono._.ANTH_control_BMI0093	42895	EGR3	Intronic
chr8	22737251	22737751	2	NK_CD56bright._.ANTH_control_BMI0099	44198	EGR3	Intronic
chr8	22739420	22739920	5	CD16 Mono._.ANTH_control_BMI0095	46367	EGR3	Intronic
chr8	22740279	22740779	11	B naive._.HI_control_AS14-03700	47226	EGR3	Intronic
chr8	22741590	22742090	12	CD14 Mono._.MSSA_DU19-01S0003509	48537	EGR3	Intronic
chr8	22743673	22744173	7	B naive._.MSSA_DU19-01S0003466	50620	EGR3	Intronic
chr8	22744527	22745027	2	CD8 TEM._.ANTH_control_BMI0095	51474	EGR3	Intronic
chr8	22745067	22745567	14	NK._.HI_control_AS11-18755	52014	EGR3	Intronic
chr8	22745771	22746271	2	CD16 Mono._.MRSA_DU19-01S0003987	52718	EGR3	Intronic
chr8	22747775	22748275	17	CD14 Mono._.MSSA_DU19-01S0003462	54722	EGR3	Intronic
chr8	22748346	22748846	20	CD14 Mono._.MRSA_DU19-01S0003994	55293	EGR3	Intronic
chr8	22749011	22749511	4	CD16 Mono._.ANTH_control_BMI0101	55958	EGR3	Intronic
chr8	22755994	22756494	15	B naive._.MSSA_DU19-01S0003515	62941	EGR3	Intronic
chr8	22762877	22763377	2	CD4 Naive._.MSSA_DU19-01S0004017	69824	EGR3	Intronic
chr8	22766769	22767269	2	B naive._.HI_control_AS14-03700	73716	EGR3	Intronic
chr8	22780600	22781100	3	CD8 TEM._.MRSA_DU19-01S0004015	87547	EGR3	Intronic
chr8	22789656	22790156	2	CD4 TCM._.MSSA_DU19-01S0003492	88065	LOC101929237	Intronic
chr8	22831748	22832248	2	CD4 TCM._.MSSA_DU19-01S0003507	45973	LOC101929237	Intronic
chr8	22835611	22836111	2	CD4 TCM._.MRSA_DU19-01S0003994	42110	LOC101929237	Intronic
chr8	22848206	22848706	11	B naive._.ANTH_control_BMI0093	29515	LOC101929237	Intronic
chr8	22864723	22865223	24	CD4 Naive._.ANTH_control_BMI0099	12998	LOC101929237	Intronic
chr8	22865254	22865754	10	CD4 TCM._.MSSA_DU19-01S0003466	12467	LOC101929237	Intronic
chr8	22867691	22868191	2	CD4 Naive._.MSSA_DU19-01S0004017	10030	LOC101929237	Intronic
chr8	22868280	22868780	2	CD4 Naive._.ANTH_control_BMI0093	9441	LOC101929237	Intronic
chr8	22877350	22877850	3	B naive._.ANTH_control_BWJ0023	371	LOC101929237	Promoter
chr8	22877862	22878362	2	MAIT._.ANTH_control_BMI0101	139	LOC101929237	Exonic
chr8	22886401	22886901	2	B naive._.HI_control_AS09-13278	8678	LOC101929237	Exonic
chr8	22887316	22887816	2	CD4 TCM._.HI_control_AS09-13278	9593	LOC101929237	Intronic
chr8	22887857	22888357	4	B naive._.ANTH_control_BMI0095	10134	LOC101929237	Intronic
chr8	22895641	22896141	4	CD14 Mono._.ANTH_control_BMI0095	17918	LOC101929237	Intronic
chr8	22899695	22900195	2	CD4 Naive._.HI_control_AS09-13278	21972	LOC101929237	Intronic
chr8	22908925	22909425	26	CD4 Naive._.ANTH_control_BMI0093	31202	LOC101929237	Intronic
chr8	22910260	22910760	2	NK._.MRSA_DU19-01S0004013	32537	LOC101929237	Intronic
chr8	22911250	22911750	2	CD4 TCM._.MSSA_DU19-01S0004017	33527	LOC101929237	Intronic
chr8	22912318	22912818	2	CD4 TCM._.MRSA_DU19-01S0003987	34595	LOC101929237	Intronic
chr8	22915710	22916210	6	CD4 TCM._.MRSA_DU19-01S0003987	37987	LOC101929237	Intronic
chr8	22916246	22916746	14	CD4 TCM._.HI_control_AS09-13278	38523	LOC101929237	Intronic
chr8	22917261	22917761	3	CD8 TEM._.ANTH_control_BMI0095	39538	LOC101929237	Intronic
chr8	22918323	22918823	22	CD8 TEM._.MRSA_DU19-01S0004015	40600	LOC101929237	Intronic
chr8	22919236	22919736	4	cDC2._.Other	41513	LOC101929237	Intronic
chr8	22927856	22928356	2	CD4 TCM._.ANTH_control_BMI0101	50133	LOC101929237	Intronic
chr8	22932983	22933483	2	cDC2._.Other	54183	RHOBTB2	Intronic
chr8	22944532	22945032	2	cDC2._.Other	42634	RHOBTB2	Intronic
chr8	22950601	22951101	2	CD16 Mono._.ANTH_control_BMI0095	36565	RHOBTB2	Intronic
chr8	22953357	22953857	8	B naive._.MSSA_DU19-01S0003507	33809	RHOBTB2	Intronic
chr8	22957233	22957733	2	CD4 Naive._.MSSA_DU19-01S0003515	29933	RHOBTB2	Intronic
chr8	22958900	22959400	2	NK._.ANTH_control_BMI0101	28266	RHOBTB2	Intronic
chr8	22972558	22973058	2	CD16 Mono._.ANTH_control_BWJ0023	14608	RHOBTB2	Intronic
chr8	22973377	22973877	6	CD14 Mono._.MRSA_DU19-01S0003542	13789	RHOBTB2	Intronic
chr8	22974131	22974631	28	CD14 Mono._.MRSA_DU19-01S0003994	13035	RHOBTB2	Intronic
chr8	22975204	22975704	15	B naive._.HI_control_AS09-13278	11962	RHOBTB2	Intronic
chr8	22978631	22979131	2	B naive._.Other	8535	RHOBTB2	Intronic
chr8	22980962	22981462	3	B memory._.ANTH_control_BWJ0023	6204	RHOBTB2	Intronic
chr8	22982615	22983115	29	CD14 Mono._.MRSA_DU19-01S0004015	4551	RHOBTB2	Intronic
chr8	22983398	22983898	3	NK._.MRSA_DU19-01S0004015	3768	RHOBTB2	Intronic
chr8	22987895	22988395	11	CD16 Mono._.ANTH_control_BMI0099	727	RHOBTB2	Intronic
chr8	22990303	22990803	3	CD4 TCM._.HI_control_AS14-03700	3135	RHOBTB2	Intronic
chr8	22992337	22992837	2	CD4 Naive._.ANTH_control_BMI0093	5169	RHOBTB2	Intronic
chr8	22995452	22995952	5	CD16 Mono._.MSSA_DU19-01S0003464	4297	PEBP4	Intronic
chr8	22997109	22997609	8	CD16 Mono._.MSSA_DU19-01S0003492	2640	PEBP4	Intronic
chr8	22997761	22998261	12	B naive._.ANTH_control_BMI0095	1988	PEBP4	Intronic
chr8	22998697	22999197	2	B naive._.ANTH_control_BMI0099	1052	PEBP4	Exonic
chr8	22999248	22999748	32	CD4 TCM._.MRSA_DU19-01S0003987	501	PEBP4	Intronic
chr8	22999894	23000394	27	NK._.MSSA_DU19-01S0003492	143	PEBP4	Promoter
chr8	23000964	23001464	2	CD14 Mono._.MRSA_DU19-01S0003987	1213	PEBP4	Promoter
chr8	23003329	23003829	2	NK._.MSSA_DU19-01S0003492	3578	PEBP4	Intronic
chr8	23004501	23005001	2	NK._.ANTH_control_BMI0101	4750	PEBP4	Exonic
chr8	23014272	23014772	3	CD4 Naive._.MSSA_DU19-01S0004017	14521	PEBP4	Intronic
chr8	23018083	23018583	30	CD8 TEM._.ANTH_control_BMI0095	18332	PEBP4	Exonic
chr8	23019128	23019628	27	NK._.MRSA_DU19-01S0004013	19377	PEBP4	Exonic
chr8	23019727	23020227	3	CD16 Mono._.Other	19976	PEBP4	Exonic
chr8	23033984	23034484	4	CD16 Mono._.MSSA_DU19-01S0003492	33994	LOC286059	Intronic
chr8	23043606	23044106	5	CD14 Mono._.MRSA_DU19-01S0003542	24372	LOC286059	Intronic
chr8	23050010	23050510	18	CD16 Mono._.ANTH_control_BWJ0023	17968	LOC286059	Intronic
chr8	23063373	23063873	30	CD14 Mono._.MRSA_DU19-01S0003542	4605	LOC286059	Intronic
chr8	23064403	23064903	16	CD14 Mono._.MRSA_DU19-01S0003542	3575	LOC286059	Intronic
chr8	23065017	23065517	2	CD4 TCM._.MSSA_DU19-01S0003527	2961	LOC286059	Intronic
chr8	23066787	23067287	4	CD4 Naive._.MRSA_DU19-01S0003549	1191	LOC286059	Promoter
chr8	23067679	23068179	31	CD14 Mono._.HI_control_AS14-03700	299	LOC286059	Promoter
chr8	23068327	23068827	9	CD16 Mono._.MRSA_DU19-01S0003542	347	LOC286059	Intronic
chr8	23068896	23069396	4	cDC2._.ANTH_control_BMI0099	32	TNFRSF10B	Promoter
chr8	23069399	23069899	9	NK._.MSSA_DU19-01S0003482	469	TNFRSF10B	Promoter
chr8	23070135	23070635	19	CD16 Mono._.ANTH_control_BMI0095	1205	TNFRSF10B	Promoter
chr8	23072359	23072859	14	CD14 Mono._.ANTH_control_BMI0095	3429	TNFRSF10B	Intronic
chr8	23073976	23074476	7	CD14 Mono._.MRSA_DU19-01S0004015	5046	TNFRSF10B	Intronic
chr8	23074567	23075067	31	CD14 Mono._.HI_control_AS14-03700	5637	TNFRSF10B	Intronic
chr8	23075456	23075956	24	CD14 Mono._.MRSA_DU19-01S0003987	6526	TNFRSF10B	Intronic
chr8	23076216	23076716	2	CD14 Mono._.MRSA_DU19-01S0004015	7286	TNFRSF10B	Intronic
chr8	23084063	23084563	32	CD4 TCM._.MSSA_DU19-01S0004017	41	LOC254896	Promoter
chr8	23090333	23090833	25	CD14 Mono._.MRSA_DU19-01S0003987	6227	LOC254896	Intronic
chr8	23090985	23091485	22	CD14 Mono._.MSSA_DU19-01S0003515	6879	LOC254896	Intronic
chr8	23092280	23092780	18	CD14 Mono._.MRSA_DU19-01S0003987	8174	LOC254896	Intronic
chr8	23092815	23093315	2	CD4 Naive._.MSSA_DU19-01S0003515	8709	LOC254896	Intronic
chr8	23100622	23101122	6	CD16 Mono._.ANTH_control_BMI0095	1717	TNFRSF10C	Promoter
chr8	23102542	23103042	31	CD14 Mono._.MRSA_DU19-01S0003987	201	TNFRSF10C	Exonic
chr8	23103463	23103963	13	NK._.MSSA_DU19-01S0004017	1122	TNFRSF10C	Intronic
chr8	23104425	23104925	10	CD14 Mono._.MSSA_DU19-01S0003515	2084	TNFRSF10C	Intronic
chr8	23105099	23105599	2	CD4 TCM._.MSSA_DU19-01S0003466	2758	TNFRSF10C	Intronic
chr8	23105798	23106298	2	CD4 Naive._.MSSA_DU19-01S0003515	3457	TNFRSF10C	Intronic
chr8	23107124	23107624	9	CD16 Mono._.MSSA_DU19-01S0003482	4783	TNFRSF10C	Intronic
chr8	23118919	23119419	4	CD8 TEM._.ANTH_control_BMI0099	16578	TNFRSF10C	Distal
chr8	23120150	23120650	25	CD14 Mono._.MRSA_DU19-01S0003987	17809	TNFRSF10C	Distal
chr8	23129699	23130199	23	CD4 TCM._.HI_control_AS09-13278	27358	TNFRSF10C	Distal
chr8	23134399	23134899	2	MAIT._.ANTH_control_BWJ0023	29380	TNFRSF10D	Distal
chr8	23141014	23141514	2	CD4 Naive._.HI_control_AS17-00144	22765	TNFRSF10D	Intronic
chr8	23145464	23145964	6	CD4 TCM._.MRSA_DU19-01S0004015	18315	TNFRSF10D	Exonic
chr8	23147037	23147537	3	CD16 Mono._.ANTH_control_BMI0101	16742	TNFRSF10D	Intronic
chr8	23160064	23160564	3	CD4 TCM._.MRSA_DU19-01S0003987	3715	TNFRSF10D	Intronic
chr8	23160893	23161393	30	CD4 TCM._.HI_control_AS09-13278	2886	TNFRSF10D	Intronic
chr8	23161797	23162297	20	CD4 TCM._.ANTH_control_BWJ0023	1982	TNFRSF10D	Intronic
chr8	23162298	23162798	24	CD4 Naive._.HI_control_AS17-00144	1481	TNFRSF10D	Intronic
chr8	23163310	23163810	31	CD14 Mono._.HI_control_AS09-13278	469	TNFRSF10D	Intronic
chr8	23163828	23164328	28	CD14 Mono._.ANTH_control_BMI0094	47	TNFRSF10D	Promoter
chr8	23171516	23172016	2	CD8 TEM._.HI_control_AS09-13278	7735	TNFRSF10D	Distal
chr8	23172824	23173324	17	CD8 TEM._.ANTH_control_BWJ0023	9043	TNFRSF10D	Distal
chr8	23176444	23176944	3	CD16 Mono._.MSSA_DU19-01S0003453	12663	TNFRSF10D	Distal
chr8	23176986	23177486	28	CD14 Mono._.MRSA_DU19-01S0003987	13205	TNFRSF10D	Distal
chr8	23177732	23178232	3	CD14 Mono._.HI_control_AS14-03700	13951	TNFRSF10D	Distal
chr8	23179924	23180424	17	CD14 Mono._.MRSA_DU19-01S0003542	16143	TNFRSF10D	Distal
chr8	23180819	23181319	31	CD14 Mono._.HI_control_AS09-13278	17038	TNFRSF10D	Distal
chr8	23181937	23182437	25	CD14 Mono._.HI_control_AS09-13278	18156	TNFRSF10D	Distal
chr8	23198922	23199422	7	CD4 TCM._.HI_control_AS09-13278	25953	TNFRSF10A	Intronic
chr8	23201877	23202377	7	CD14 Mono._.MRSA_DU19-01S0003978	22998	TNFRSF10A	Intronic
chr8	23217830	23218330	31	CD8 TEM._.HI_control_AS14-03700	7045	TNFRSF10A	Intronic
chr8	23218635	23219135	28	CD4 Naive._.HI_control_AS17-00144	6240	TNFRSF10A	Intronic
chr8	23219440	23219940	30	CD4 Naive._.MSSA_DU19-01S0004017	5435	TNFRSF10A	Intronic
chr8	23220195	23220695	25	CD4 TCM._.MSSA_DU19-01S0003527	4680	TNFRSF10A	Intronic
chr8	23220986	23221486	17	CD4 Naive._.HI_control_AS17-00144	3889	TNFRSF10A	Intronic
chr8	23221502	23222002	16	CD4 TCM._.MRSA_DU19-01S0003987	3373	TNFRSF10A	Intronic
chr8	23223677	23224177	17	CD4 TCM._.MRSA_DU19-01S0004015	1198	TNFRSF10A	Promoter
chr8	23224244	23224744	29	CD4 TCM._.MRSA_DU19-01S0003987	631	TNFRSF10A	Promoter
chr8	23224910	23225410	32	CD4 TCM._.MSSA_DU19-01S0003466	33	TNFRSF10A	Promoter
chr8	23225547	23226047	4	CD4 TCM._.MRSA_DU19-01S0003542	575	LOC389641	Promoter
chr8	23230393	23230893	11	CD16 Mono._.ANTH_control_BMI0095	5421	LOC389641	Exonic
chr8	23230928	23231428	20	CD16 Mono._.ANTH_control_BMI0095	5956	LOC389641	Distal
chr8	23236283	23236783	3	CD16 Mono._.ANTH_control_BMI0095	7103	CHMP7	Distal
chr8	23241130	23241630	14	CD16 Mono._.ANTH_control_BMI0101	2256	CHMP7	Distal
chr8	23243334	23243834	15	B naive._.HI_control_AS11-18755	52	CHMP7	Promoter
chr8	23246300	23246800	3	Platelet._.MRSA_DU19-01S0003542	2912	CHMP7	Exonic
chr8	23247033	23247533	2	CD8 Naive._.ANTH_control_BMI0099	3645	CHMP7	Intronic
chr8	23247591	23248091	2	NK._.MSSA_DU19-01S0003492	4203	CHMP7	Intronic
chr8	23250320	23250820	23	CD4 Naive._.HI_control_AS17-00144	6932	CHMP7	Intronic
chr8	23261008	23261508	2	NK._.MSSA_DU19-01S0003492	8861	R3HCC1	Exonic
chr8	23261859	23262359	3	CD4 Naive._.ANTH_control_BMI0093	8010	R3HCC1	Distal
chr8	23263282	23263782	12	CD8 TEM._.MSSA_DU19-01S0003462	6587	R3HCC1	Distal
chr8	23269014	23269514	2	CD4 TCM._.MRSA_DU19-01S0003992	855	R3HCC1	Promoter
chr8	23269580	23270080	2	CD8 Naive._.MSSA_DU19-01S0003509	289	R3HCC1	Promoter
chr8	23287227	23287727	6	B naive._.ANTH_control_BMI0095	17356	R3HCC1	Intronic
chr8	23287785	23288285	30	CD4 Naive._.MSSA_DU19-01S0004017	17914	R3HCC1	Exonic
chr8	23288384	23288884	4	NK._.MSSA_DU19-01S0003462	18513	R3HCC1	Intronic
chr8	23288887	23289387	3	CD8 Naive._.MRSA_DU19-01S0003978	19016	R3HCC1	Exonic
chr8	23289999	23290499	2	CD4 TCM._.MSSA_DU19-01S0003507	20128	R3HCC1	Exonic
chr8	23294653	23295153	2	CD4 TCM._.MSSA_DU19-01S0003453	24782	R3HCC1	Intronic
chr8	23296273	23296773	6	CD8 TEM._.MRSA_DU19-01S0004015	26402	R3HCC1	Distal
chr8	23297015	23297515	6	CD14 Mono._.MRSA_DU19-01S0003989	27144	R3HCC1	Exonic
chr8	23302619	23303119	2	NK._.ANTH_control_BMI0101	32748	R3HCC1	Intronic
chr8	23303525	23304025	2	NK._.ANTH_control_BMI0101	32395	LOC100507156	Intronic
chr8	23306347	23306847	2	NK._.MSSA_DU19-01S0003492	29573	LOC100507156	Intronic
chr8	23309063	23309563	2	NK._.ANTH_control_BMI0101	26857	LOC100507156	Intronic
chr8	23318387	23318887	2	CD4 Naive._.MSSA_DU19-01S0003492	17533	LOC100507156	Intronic
chr8	23319114	23319614	2	CD4 Naive._.MRSA_DU19-01S0003994	16806	LOC100507156	Intronic
chr8	23319946	23320446	3	B naive._.MRSA_DU19-01S0003989	15974	LOC100507156	Intronic
chr8	23329377	23329877	2	CD4 TCM._.MRSA_DU19-01S0003992	6543	LOC100507156	Intronic
chr8	23330108	23330608	2	NK._.ANTH_control_BMI0101	5812	LOC100507156	Intronic
chr8	23330637	23331137	2	NK._.HI_control_AS13-08590	5283	LOC100507156	Intronic
chr8	23332465	23332965	2	CD4 TCM._.MSSA_DU19-01S0003527	3455	LOC100507156	Intronic
chr8	23335863	23336363	4	cDC2._.Other	57	LOC100507156	Promoter
chr8	23352861	23353361	5	CD4 Naive._.ANTH_control_BMI0093	16939	LOC100507156	Intronic
chr8	23354330	23354830	2	CD4 Naive._.MRSA_DU19-01S0003992	18408	LOC100507156	Intronic
chr8	23358204	23358704	2	CD4 Naive._.MSSA_DU19-01S0004017	22282	LOC100507156	Intronic
chr8	23381523	23382023	2	CD4 Naive._.ANTH_control_BMI0093	43554	LOXL2	Intronic
chr8	23384146	23384646	2	B naive._.MSSA_DU19-01S0003507	40931	LOXL2	Intronic
chr8	23400598	23401098	9	CD16 Mono._.ANTH_control_BMI0101	24479	LOXL2	Intronic
chr8	23401314	23401814	2	CD14 Mono._.MSSA_DU19-01S0003464	23763	LOXL2	Intronic
chr8	23403486	23403986	6	CD4 Naive._.MRSA_DU19-01S0004011	21591	LOXL2	Intronic
chr8	23410250	23410750	30	CD14 Mono._.HI_control_AS09-13278	14827	LOXL2	Intronic
chr8	23410914	23411414	26	CD14 Mono._.MRSA_DU19-01S0003992	14163	LOXL2	Intronic
chr8	23421360	23421860	12	B naive._.ANTH_control_BMI0095	3717	LOXL2	Intronic
chr8	23422567	23423067	2	B naive._.HI_control_AS11-18755	2510	LOXL2	Intronic
chr8	23435145	23435645	3	CD16 Mono._.MSSA_DU19-01S0003453	10066	LOXL2	Exonic
chr8	23447343	23447843	8	B naive._.Other	10101	ENTPD4	Intronic
chr8	23454890	23455390	21	CD4 Naive._.MRSA_DU19-01S0003549	2554	ENTPD4	Intronic
chr8	23456059	23456559	19	CD4 TCM._.HI_control_AS09-13278	1385	ENTPD4	Intronic
chr8	23456708	23457208	4	CD4 TCM._.MRSA_DU19-01S0004015	736	ENTPD4	Intronic
chr8	23457436	23457936	22	CD16 Mono._.MSSA_DU19-01S0003462	8	ENTPD4	Promoter
chr8	23457969	23458469	18	CD8 TEM._.ANTH_control_BWJ0023	523	ENTPD4	Promoter
chr8	23458489	23458989	4	CD4 Naive._.ANTH_control_BMI0094	1043	ENTPD4	Promoter
chr8	23472305	23472805	27	CD14 Mono._.HI_control_AS09-13278	14859	ENTPD4	Distal
chr8	23474187	23474687	18	CD4 TCM._.MSSA_DU19-01S0003453	16741	ENTPD4	Distal
chr8	23494077	23494577	2	Platelet._.MRSA_DU19-01S0003542	34477	SLC25A37	Distal
chr8	23497550	23498050	2	CD16 Mono._.MSSA_DU19-01S0003453	31004	SLC25A37	Distal
chr8	23498238	23498738	20	CD14 Mono._.HI_control_AS09-13278	30316	SLC25A37	Distal
chr8	23501735	23502235	6	CD16 Mono._.ANTH_control_BMI0095	26819	SLC25A37	Distal
chr8	23504950	23505450	3	B naive._.ANTH_control_BMI0094	23604	SLC25A37	Distal
chr8	23508713	23509213	6	B naive._.HI_control_AS09-13278	19841	SLC25A37	Distal
chr8	23514318	23514818	8	CD14 Mono._.MRSA_DU19-01S0003542	14236	SLC25A37	Distal
chr8	23518719	23519219	14	CD14 Mono._.MSSA_DU19-01S0003515	9835	SLC25A37	Distal
chr8	23525185	23525685	29	CD14 Mono._.MSSA_DU19-01S0003462	3369	SLC25A37	Distal
chr8	23528064	23528564	6	CD4 TCM._.MSSA_DU19-01S0003453	490	SLC25A37	Promoter
chr8	23528573	23529073	32	CD4 TCM._.MRSA_DU19-01S0003987	17	SLC25A37	Promoter
chr8	23529511	23530011	31	CD14 Mono._.HI_control_AS14-03700	955	SLC25A37	Intronic
chr8	23530063	23530563	3	CD14 Mono._.MSSA_DU19-01S0003515	1507	SLC25A37	Intronic
chr8	23534221	23534721	4	CD14 Mono._.MSSA_DU19-01S0004017	5665	SLC25A37	Intronic
chr8	23538828	23539328	31	CD14 Mono._.MRSA_DU19-01S0003542	10272	SLC25A37	Intronic
chr8	23540302	23540802	16	CD14 Mono._.MSSA_DU19-01S0003462	11746	SLC25A37	Intronic
chr8	23541159	23541659	30	CD14 Mono._.MRSA_DU19-01S0003542	12603	SLC25A37	Intronic
chr8	23541743	23542243	23	CD14 Mono._.HI_control_AS09-13278	13187	SLC25A37	Intronic
chr8	23547036	23547536	2	CD14 Mono._.MSSA_DU19-01S0003509	18480	SLC25A37	Intronic
chr8	23547687	23548187	30	CD14 Mono._.MRSA_DU19-01S0003987	19131	SLC25A37	Intronic
chr8	23550735	23551235	2	CD14 Mono._.MRSA_DU19-01S0003987	22179	SLC25A37	Intronic
chr8	23551425	23551925	13	CD14 Mono._.MRSA_DU19-01S0003994	22869	SLC25A37	Intronic
chr8	23552621	23553121	10	B naive._.HI_control_AS14-03700	24065	SLC25A37	Intronic
chr8	23554120	23554620	30	CD14 Mono._.MRSA_DU19-01S0003994	25564	SLC25A37	Intronic
chr8	23558317	23558817	17	CD14 Mono._.MRSA_DU19-01S0003987	29761	SLC25A37	Intronic
chr8	23559081	23559581	31	CD14 Mono._.HI_control_AS14-03700	30525	SLC25A37	Intronic
chr8	23560818	23561318	26	CD14 Mono._.HI_control_AS09-13278	32262	SLC25A37	Intronic
chr8	23561455	23561955	2	CD16 Mono._.MSSA_DU19-01S0003453	32899	SLC25A37	Intronic
chr8	23568965	23569465	5	CD14 Mono._.MSSA_DU19-01S0003453	40409	SLC25A37	Intronic
chr8	23574264	23574764	30	CD14 Mono._.HI_control_AS09-13278	45708	SLC25A37	Exonic
chr8	23578188	23578688	21	CD14 Mono._.ANTH_control_BWJ0023	49632	SLC25A37	Distal
chr8	23589483	23589983	6	CD16 Mono._.ANTH_control_BMI0095	60927	SLC25A37	Distal
chr8	23593335	23593835	3	CD14 Mono._.MSSA_DU19-01S0003453	64779	SLC25A37	Distal
chr8	23598562	23599062	5	B naive._.ANTH_control_BMI0099	70006	SLC25A37	Distal
chr8	23599254	23599754	2	CD14 Mono._.MRSA_DU19-01S0003978	70698	SLC25A37	Distal
chr8	23641150	23641650	2	cDC2._.Other	41526	NKX3-1	Distal
chr8	23671229	23671729	2	CD8 TEM._.MSSA_DU19-01S0003492	11447	NKX3-1	Distal
chr8	23675025	23675525	2	NK._.MRSA_DU19-01S0003542	7651	NKX3-1	Distal
chr8	23682147	23682647	15	CD4 Naive._.HI_control_AS17-00144	529	NKX3-1	Intronic
chr8	23682722	23683222	16	B naive._.Other	44	NKX3-1	Promoter
chr8	23683506	23684006	2	CD4 Naive._.MRSA_DU19-01S0003992	828	NKX3-1	Promoter
chr8	23690205	23690705	2	CD8 TEM._.MRSA_DU19-01S0003994	7527	NKX3-1	Distal
chr8	23692523	23693023	15	CD16 Mono._.ANTH_control_BMI0094	9845	NKX3-1	Distal
chr8	23700083	23700583	2	CD4 TCM._.MRSA_DU19-01S0003987	6264	NKX2-6	Distal
chr8	23702329	23702829	2	CD4 TCM._.HI_control_AS14-03700	4018	NKX2-6	Exonic
chr8	23705016	23705516	2	CD4 Naive._.MSSA_DU19-01S0004017	1331	NKX2-6	Intronic
chr8	23706314	23706814	2	CD8 TEM._.ANTH_control_BMI0093	33	NKX2-6	Promoter
chr8	23709695	23710195	3	CD4 Naive._.MRSA_DU19-01S0004011	3346	NKX2-6	Distal
chr8	23714344	23714844	2	CD4 Naive._.MRSA_DU19-01S0003542	7995	NKX2-6	Distal
chr8	23726341	23726841	3	cDC2._.ANTH_control_BMI0099	19992	NKX2-6	Distal
chr8	23727986	23728486	3	CD4 TCM._.HI_control_AS14-03700	21637	NKX2-6	Distal
chr8	23734634	23735134	2	CD4 TCM._.HI_control_AS09-13278	28285	NKX2-6	Distal
chr8	23748693	23749193	2	CD4 TCM._.HI_control_AS09-13278	42344	NKX2-6	Distal
chr8	23751317	23751817	2	CD4 TCM._.MRSA_DU19-01S0003987	44968	NKX2-6	Distal
chr8	23754626	23755126	3	CD4 TCM._.MRSA_DU19-01S0003987	48277	NKX2-6	Distal
chr8	23755567	23756067	10	CD4 TCM._.MRSA_DU19-01S0003987	49218	NKX2-6	Distal
chr8	23758664	23759164	2	CD4 TCM._.HI_control_AS14-03700	52315	NKX2-6	Distal
chr8	23759214	23759714	2	CD4 TCM._.MRSA_DU19-01S0003987	52865	NKX2-6	Distal
chr8	23760092	23760592	2	CD14 Mono._.HI_control_AS09-13278	53743	NKX2-6	Distal
chr8	23760777	23761277	2	NK._.MRSA_DU19-01S0004015	54428	NKX2-6	Distal
chr8	23761470	23761970	31	CD14 Mono._.HI_control_AS14-03700	55121	NKX2-6	Distal
chr8	23761983	23762483	17	CD14 Mono._.MRSA_DU19-01S0003994	55634	NKX2-6	Distal
chr8	23763379	23763879	15	CD14 Mono._.MSSA_DU19-01S0004017	57030	NKX2-6	Distal
chr8	23764285	23764785	7	CD14 Mono._.MRSA_DU19-01S0003994	57936	NKX2-6	Distal
chr8	23767307	23767807	2	CD4 TCM._.MRSA_DU19-01S0003987	60958	NKX2-6	Distal
chr8	23769473	23769973	2	CD4 TCM._.MRSA_DU19-01S0003987	63124	NKX2-6	Distal
chr8	23770363	23770863	2	NK._.ANTH_control_BMI0101	64014	NKX2-6	Distal
chr8	23830895	23831395	2	CD4 TCM._.MRSA_DU19-01S0003992	23661	STC1	Distal
chr8	23833051	23833551	3	B naive._.MSSA_DU19-01S0003507	21505	STC1	Distal
chr8	23857937	23858437	2	NK._.MRSA_DU19-01S0004013	3379	STC1	Distal
chr8	23859238	23859738	6	CD14 Mono._.MRSA_DU19-01S0003994	4680	STC1	Distal
chr8	23881157	23881657	6	CD14 Mono._.MSSA_DU19-01S0004017	26599	STC1	Distal
chr8	23891949	23892449	4	CD16 Mono._.ANTH_control_BMI0095	37391	STC1	Distal
chr8	23929149	23929649	2	CD4 TCM._.MSSA_DU19-01S0003507	74591	STC1	Distal
chr8	23930563	23931063	2	CD14 Mono._.ANTH_control_BMI0095	76005	STC1	Distal
chr8	23937067	23937567	2	CD4 TCM._.MRSA_DU19-01S0003994	82509	STC1	Distal
chr8	23963581	23964081	2	CD16 Mono._.MSSA_DU19-01S0003482	109023	STC1	Distal
chr8	23965313	23965813	2	cDC2._.ANTH_control_BWJ0023	110755	STC1	Distal
chr8	23971891	23972391	2	CD14 Mono._.MSSA_DU19-01S0003509	117333	STC1	Distal
chr8	23972911	23973411	10	CD14 Mono._.HI_control_AS14-03700	118353	STC1	Distal
chr8	23973415	23973915	10	CD14 Mono._.ANTH_control_BMI0095	118857	STC1	Distal
chr8	23974237	23974737	2	CD14 Mono._.MSSA_DU19-01S0004017	119679	STC1	Distal
chr8	23983494	23983994	6	CD16 Mono._.ANTH_control_BMI0095	128936	STC1	Distal
chr8	23984299	23984799	8	CD14 Mono._.ANTH_control_BMI0094	129741	STC1	Distal
chr8	24018639	24019139	5	CD14 Mono._.MRSA_DU19-01S0003992	164081	STC1	Distal
chr8	24026467	24026967	13	CD14 Mono._.HI_control_AS09-13278	171909	STC1	Distal
chr8	24032718	24033218	8	CD14 Mono._.HI_control_AS14-03700	178160	STC1	Distal
chr8	24033241	24033741	30	CD14 Mono._.HI_control_AS09-13278	178683	STC1	Distal
chr8	24076372	24076872	2	CD16 Mono._.ANTH_control_BWJ0023	217417	ADAM28	Distal
chr8	24154099	24154599	4	cDC2._.ANTH_control_BMI0099	139690	ADAM28	Distal
chr8	24194419	24194919	7	CD16 Mono._.Other	99370	ADAM28	Distal
chr8	24202596	24203096	2	CD4 TCM._.MSSA_DU19-01S0004017	91193	ADAM28	Distal
chr8	24216022	24216522	2	CD16 Mono._.MRSA_DU19-01S0003987	77767	ADAM28	Distal
chr8	24229266	24229766	29	CD14 Mono._.ANTH_control_BMI0094	64523	ADAM28	Distal
chr8	24244960	24245460	31	CD14 Mono._.HI_control_AS09-13278	48829	ADAM28	Distal
chr8	24246964	24247464	16	CD14 Mono._.MRSA_DU19-01S0003992	46825	ADAM28	Distal
chr8	24248728	24249228	2	CD16 Mono._.MSSA_DU19-01S0003453	45061	ADAM28	Distal
chr8	24260483	24260983	6	B naive._.MSSA_DU19-01S0003466	33306	ADAM28	Distal
chr8	24268645	24269145	3	B naive._.ANTH_control_BWJ0023	25144	ADAM28	Distal
chr8	24269360	24269860	15	CD14 Mono._.HI_control_AS17-00144	24429	ADAM28	Distal
chr8	24271082	24271582	4	CD14 Mono._.ANTH_control_BMI0094	22707	ADAM28	Distal
chr8	24271801	24272301	31	CD14 Mono._.HI_control_AS14-03700	21988	ADAM28	Distal
chr8	24277214	24277714	19	CD14 Mono._.MRSA_DU19-01S0003992	16575	ADAM28	Distal
chr8	24293783	24294283	31	CD14 Mono._.MRSA_DU19-01S0003987	6	ADAM28	Promoter
chr8	24295433	24295933	16	CD14 Mono._.MRSA_DU19-01S0003987	1642	ADAM28	Intronic
chr8	24297765	24298265	12	B naive._.HI_control_AS11-18755	3974	ADAM28	Intronic
chr8	24298510	24299010	2	B naive._.Other	4719	ADAM28	Intronic
chr8	24299351	24299851	2	B naive._.ANTH_control_BWJ0023	5560	ADAM28	Intronic
chr8	24310075	24310575	6	B naive._.ANTH_control_BMI0094	16284	ADAM28	Exonic
chr8	24324647	24325147	4	B naive._.ANTH_control_BMI0094	30856	ADAM28	Intronic
chr8	24326956	24327456	2	B memory._.ANTH_control_BWJ0023	33165	ADAM28	Intronic
chr8	24329885	24330385	2	B naive._.MSSA_DU19-01S0003507	36094	ADAM28	Intronic
chr8	24330393	24330893	25	CD14 Mono._.HI_control_AS09-13278	36602	ADAM28	Intronic
chr8	24342727	24343227	2	CD14 Mono._.HI_control_AS09-13278	41307	ADAMDEC1	Exonic
chr8	24349130	24349630	3	cDC2._.ANTH_control_BWJ0023	34904	ADAMDEC1	Intronic
chr8	24349632	24350132	30	CD14 Mono._.MRSA_DU19-01S0003992	34402	ADAMDEC1	Exonic
chr8	24350575	24351075	10	CD14 Mono._.HI_control_AS09-13278	33459	ADAMDEC1	Intronic
chr8	24351762	24352262	16	CD14 Mono._.MRSA_DU19-01S0003992	32272	ADAMDEC1	Exonic
chr8	24355722	24356222	3	B naive._.MSSA_DU19-01S0003515	28312	ADAMDEC1	Exonic
chr8	24356386	24356886	2	CD16 Mono._.MRSA_DU19-01S0003987	27648	ADAMDEC1	Exonic
chr8	24357233	24357733	14	CD14 Mono._.MRSA_DU19-01S0003987	26801	ADAMDEC1	Exonic
chr8	24367224	24367724	16	B naive._.ANTH_control_BWJ0023	16810	ADAMDEC1	Intronic
chr8	24370988	24371488	8	CD16 Mono._.ANTH_control_BMI0095	13046	ADAMDEC1	Intronic
chr8	24376681	24377181	2	B naive._.MSSA_DU19-01S0003464	7353	ADAMDEC1	Intronic
chr8	24377306	24377806	9	B naive._.MSSA_DU19-01S0003507	6728	ADAMDEC1	Intronic
chr8	24384086	24384586	30	CD14 Mono._.MRSA_DU19-01S0003992	50	ADAMDEC1	Promoter
chr8	24386282	24386782	12	B naive._.ANTH_control_BMI0095	2246	ADAMDEC1	Intronic
chr8	24386813	24387313	9	B naive._.MSSA_DU19-01S0003515	2777	ADAMDEC1	Intronic
chr8	24387486	24387986	16	B naive._.ANTH_control_BMI0099	3450	ADAMDEC1	Intronic
chr8	24388305	24388805	2	CD16 Mono._.MSSA_DU19-01S0003482	4269	ADAMDEC1	Intronic
chr8	24389679	24390179	6	CD14 Mono._.MSSA_DU19-01S0003509	5643	ADAMDEC1	Intronic
chr8	24395802	24396302	4	CD16 Mono._.ANTH_control_BWJ0023	11766	ADAMDEC1	Intronic
chr8	24398329	24398829	16	CD14 Mono._.HI_control_AS09-13278	14293	ADAMDEC1	Intronic
chr8	24411375	24411875	3	B naive._.HI_control_AS14-03700	27339	ADAMDEC1	Intronic
chr8	24414942	24415442	31	CD14 Mono._.MRSA_DU19-01S0003992	25737	ADAM7	Intronic
chr8	24417459	24417959	3	CD14 Mono._.MRSA_DU19-01S0003987	23220	ADAM7	Intronic
chr8	24418219	24418719	31	CD14 Mono._.MSSA_DU19-01S0003466	22460	ADAM7	Intronic
chr8	24418726	24419226	31	CD14 Mono._.MRSA_DU19-01S0003542	21953	ADAM7	Intronic
chr8	24438859	24439359	5	NK._.MSSA_DU19-01S0003466	1820	ADAM7	Promoter
chr8	24439469	24439969	14	NK._.ANTH_control_BWJ0023	1210	ADAM7	Promoter
chr8	24444207	24444707	16	NK._.ANTH_control_BMI0095	3526	ADAM7	Intronic
chr8	24495975	24496475	2	CD4 TCM._.MSSA_DU19-01S0004017	18603	LOC101929315	Intronic
chr8	24511444	24511944	19	CD14 Mono._.MRSA_DU19-01S0003994	3134	LOC101929315	Exonic
chr8	24520868	24521368	2	NK._.MRSA_DU19-01S0004013	6288	LOC101929315	Intronic
chr8	24538016	24538516	2	NK._.MSSA_DU19-01S0004017	23436	LOC101929315	Intronic
chr8	24661743	24662243	2	CD8 TEM._.HI_control_AS09-13278	147163	LOC101929315	Intronic
chr8	24682643	24683143	2	CD4 TCM._.HI_control_AS11-18755	168063	LOC101929315	Intronic
chr8	24703888	24704388	2	CD4 Naive._.MRSA_DU19-01S0003992	189308	LOC101929315	Intronic
chr8	24731244	24731744	2	Platelet._.MRSA_DU19-01S0003542	180578	LOC101929294	Intronic
chr8	24748197	24748697	2	B naive._.MSSA_DU19-01S0003464	163625	LOC101929294	Intronic
chr8	24758780	24759280	2	B naive._.MSSA_DU19-01S0003515	153042	LOC101929294	Intronic
chr8	24796280	24796780	2	CD16 Mono._.ANTH_control_BMI0095	115542	LOC101929294	Intronic
chr8	24801875	24802375	3	CD4 Naive._.MRSA_DU19-01S0003987	109947	LOC101929294	Intronic
chr8	24891695	24892195	9	CD14 Mono._.HI_control_AS14-03700	20127	LOC101929294	Intronic
chr8	24900399	24900899	2	CD14 Mono._.HI_control_AS09-13278	11423	LOC101929294	Intronic
chr8	24905858	24906358	2	CD4 TCM._.MRSA_DU19-01S0003987	5964	LOC101929294	Intronic
chr8	24912597	24913097	6	CD4 Naive._.ANTH_control_BWJ0023	164	NEFM	Promoter
chr8	24913401	24913901	18	CD4 TCM._.MRSA_DU19-01S0003987	638	NEFM	Promoter
chr8	24913997	24914497	7	CD4 Naive._.MSSA_DU19-01S0003492	1234	NEFM	Exonic
chr8	24914631	24915131	30	CD4 Naive._.MSSA_DU19-01S0004017	1868	NEFM	Intronic
chr8	24915485	24915985	12	CD4 Naive._.HI_control_AS14-03700	2722	NEFM	Intronic
chr8	24919370	24919870	2	Platelet._.MRSA_DU19-01S0004015	6607	NEFM	Distal
chr8	24941141	24941641	4	CD4 Naive._.MRSA_DU19-01S0003987	15718	NEFL	Distal
chr8	24941773	24942273	23	CD4 Naive._.MSSA_DU19-01S0004017	15086	NEFL	Distal
chr8	24942363	24942863	17	CD4 TCM._.ANTH_control_BMI0093	14496	NEFL	Distal
chr8	24942966	24943466	21	CD4 TCM._.HI_control_AS17-00144	13893	NEFL	Distal
chr8	24955070	24955570	6	CD4 Naive._.HI_control_AS17-00144	1789	NEFL	Intronic
chr8	24955725	24956225	14	CD4 Naive._.MRSA_DU19-01S0003987	1134	NEFL	Exonic
chr8	24956404	24956904	11	CD4 TCM._.MSSA_DU19-01S0003507	455	NEFL	Exonic
chr8	24975586	24976086	2	CD16 Mono._.ANTH_control_BMI0095	18725	NEFL	Distal
chr8	24977581	24978081	3	B naive._.ANTH_control_BMI0095	20720	NEFL	Distal
chr8	24984717	24985217	2	NK._.MRSA_DU19-01S0003978	27856	NEFL	Distal
chr8	24989906	24990406	2	CD14 Mono._.ANTH_control_BMI0095	33045	NEFL	Distal
chr8	24999849	25000349	31	CD14 Mono._.MRSA_DU19-01S0003992	42988	NEFL	Distal
chr8	25000514	25001014	25	CD14 Mono._.HI_control_AS11-18755	43653	NEFL	Distal
chr8	25001159	25001659	26	CD14 Mono._.MRSA_DU19-01S0003987	44298	NEFL	Distal
chr8	25029795	25030295	2	CD16 Mono._.ANTH_control_BMI0095	72934	NEFL	Distal
chr8	25030699	25031199	29	CD14 Mono._.MRSA_DU19-01S0003994	73838	NEFL	Distal
chr8	25036774	25037274	9	CD14 Mono._.HI_control_AS11-18755	79913	NEFL	Distal
chr8	25047874	25048374	4	CD16 Mono._.ANTH_control_BMI0095	91013	NEFL	Distal
chr8	25064241	25064741	2	CD16 Mono._.MSSA_DU19-01S0003515	107380	NEFL	Distal
chr8	25065508	25066008	4	CD16 Mono._.ANTH_control_BMI0093	108647	NEFL	Distal
chr8	25074427	25074927	6	CD14 Mono._.MSSA_DU19-01S0004017	110094	DOCK5	Distal
chr8	25110973	25111473	2	CD4 Naive._.MSSA_DU19-01S0003515	73548	DOCK5	Distal
chr8	25170084	25170584	25	NK._.ANTH_control_BMI0099	14437	DOCK5	Distal
chr8	25171344	25171844	26	NK._.ANTH_control_BWJ0023	13177	DOCK5	Distal
chr8	25177660	25178160	21	CD16 Mono._.MSSA_DU19-01S0003482	6861	DOCK5	Distal
chr8	25178489	25178989	20	CD16 Mono._.ANTH_control_BMI0095	6032	DOCK5	Distal
chr8	25183687	25184187	12	CD14 Mono._.HI_control_AS09-13278	834	DOCK5	Promoter
chr8	25184399	25184899	22	CD16 Mono._.ANTH_control_BMI0093	122	DOCK5	Promoter
chr8	25185325	25185825	29	CD14 Mono._.MRSA_DU19-01S0003542	802	DOCK5	Intronic
chr8	25186200	25186700	28	CD14 Mono._.MRSA_DU19-01S0003542	1677	DOCK5	Intronic
chr8	25187516	25188016	7	CD14 Mono._.MRSA_DU19-01S0003989	2993	DOCK5	Intronic
chr8	25188168	25188668	27	CD14 Mono._.MSSA_DU19-01S0003462	3645	DOCK5	Intronic
chr8	25192802	25193302	11	CD16 Mono._.MRSA_DU19-01S0003987	8279	DOCK5	Intronic
chr8	25193317	25193817	6	CD16 Mono._.MRSA_DU19-01S0003987	8794	DOCK5	Intronic
chr8	25197582	25198082	4	CD14 Mono._.MSSA_DU19-01S0003453	13059	DOCK5	Intronic
chr8	25198240	25198740	4	CD8 TEM._.ANTH_control_BMI0093	13717	DOCK5	Intronic
chr8	25198781	25199281	22	CD16 Mono._.ANTH_control_BMI0095	14258	DOCK5	Intronic
chr8	25199438	25199938	3	CD16 Mono._.Other	14915	DOCK5	Intronic
chr8	25200681	25201181	7	CD14 Mono._.HI_control_AS09-13278	16158	DOCK5	Intronic
chr8	25201554	25202054	11	CD16 Mono._.MSSA_DU19-01S0003464	17031	DOCK5	Intronic
chr8	25205913	25206413	15	CD16 Mono._.MRSA_DU19-01S0003987	21390	DOCK5	Intronic
chr8	25206721	25207221	2	CD16 Mono._.MSSA_DU19-01S0003464	22198	DOCK5	Intronic
chr8	25214564	25215064	19	CD14 Mono._.HI_control_AS17-00144	30041	DOCK5	Intronic
chr8	25225538	25226038	3	CD16 Mono._.ANTH_control_BMI0101	41015	DOCK5	Intronic
chr8	25226709	25227209	25	CD14 Mono._.MRSA_DU19-01S0003542	42186	DOCK5	Intronic
chr8	25228279	25228779	4	CD14 Mono._.MSSA_DU19-01S0004017	43756	DOCK5	Intronic
chr8	25230775	25231275	13	CD16 Mono._.ANTH_control_BMI0101	46252	DOCK5	Intronic
chr8	25232383	25232883	2	CD4 TCM._.HI_control_AS14-03700	47860	DOCK5	Intronic
chr8	25234818	25235318	21	CD16 Mono._.MSSA_DU19-01S0003453	50295	DOCK5	Intronic
chr8	25235319	25235819	16	CD16 Mono._.MSSA_DU19-01S0003527	50796	DOCK5	Intronic
chr8	25237238	25237738	12	CD14 Mono._.MRSA_DU19-01S0003989	52715	DOCK5	Intronic
chr8	25237807	25238307	5	CD16 Mono._.MRSA_DU19-01S0003987	53284	DOCK5	Intronic
chr8	25238428	25238928	19	CD16 Mono._.ANTH_control_BMI0095	53905	DOCK5	Intronic
chr8	25239271	25239771	29	CD14 Mono._.HI_control_AS09-13278	54748	DOCK5	Intronic
chr8	25242534	25243034	7	CD14 Mono._.HI_control_AS14-03700	58011	DOCK5	Intronic
chr8	25243428	25243928	22	CD16 Mono._.MRSA_DU19-01S0003987	58905	DOCK5	Exonic
chr8	25244117	25244617	14	CD14 Mono._.MRSA_DU19-01S0003549	59594	DOCK5	Intronic
chr8	25250802	25251302	27	NK._.ANTH_control_BWJ0023	66279	DOCK5	Intronic
chr8	25257152	25257652	7	NK._.Other	72629	DOCK5	Intronic
chr8	25257686	25258186	10	NK._.MRSA_DU19-01S0004013	73163	DOCK5	Intronic
chr8	25264394	25264894	2	CD16 Mono._.ANTH_control_BMI0093	79871	DOCK5	Intronic
chr8	25265925	25266425	2	Platelet._.MRSA_DU19-01S0003542	79226	MIR6876	Intronic
chr8	25271640	25272140	18	CD14 Mono._.MRSA_DU19-01S0003989	73511	MIR6876	Intronic
chr8	25278402	25278902	2	CD4 Naive._.HI_control_AS09-13278	66749	MIR6876	Exonic
chr8	25279390	25279890	2	MAIT._.ANTH_control_BMI0101	65761	MIR6876	Intronic
chr8	25279943	25280443	2	MAIT._.ANTH_control_BMI0101	65208	MIR6876	Intronic
chr8	25281346	25281846	2	CD4 TCM._.HI_control_AS17-00144	63805	MIR6876	Intronic
chr8	25301661	25302161	5	CD16 Mono._.ANTH_control_BMI0095	43490	MIR6876	Intronic
chr8	25304890	25305390	2	CD16 Mono._.ANTH_control_BMI0094	40261	MIR6876	Exonic
chr8	25318445	25318945	2	NK._.MRSA_DU19-01S0004013	26706	MIR6876	Intronic
chr8	25319409	25319909	23	NK._.MSSA_DU19-01S0003466	25742	MIR6876	Exonic
chr8	25322589	25323089	23	NK._.MSSA_DU19-01S0003453	22562	MIR6876	Intronic
chr8	25323331	25323831	2	NK._.HI_control_AS13-08590	21820	MIR6876	Intronic
chr8	25338085	25338585	2	CD16 Mono._.ANTH_control_BMI0101	7066	MIR6876	Intronic
chr8	25345346	25345846	27	NK._.ANTH_control_BWJ0023	193	MIR6876	Exonic
chr8	25345871	25346371	5	NK._.ANTH_control_BMI0099	718	MIR6876	Intronic
chr8	25346706	25347206	7	CD8 TEM._.HI_control_AS14-03700	1553	MIR6876	Intronic
chr8	25348727	25349227	28	CD14 Mono._.MRSA_DU19-01S0003542	3574	MIR6876	Intronic
chr8	25349330	25349830	9	CD14 Mono._.MSSA_DU19-01S0003453	4177	MIR6876	Intronic
chr8	25381143	25381643	2	NK._.MSSA_DU19-01S0003492	35990	MIR6876	Intronic
chr8	25382660	25383160	6	NK._.ANTH_control_BWJ0023	37507	MIR6876	Intronic
chr8	25383928	25384428	20	NK._.MRSA_DU19-01S0004013	38775	MIR6876	Intronic
chr8	25385170	25385670	26	NK._.HI_control_AS11-18755	39233	GNRH1	Intronic
chr8	25391901	25392401	3	CD14 Mono._.HI_control_AS14-03700	32502	GNRH1	Intronic
chr8	25403262	25403762	2	NK._.MSSA_DU19-01S0003462	21141	GNRH1	Intronic
chr8	25448271	25448771	2	CD16 Mono._.ANTH_control_BMI0094	9954	KCTD9	Intronic
chr8	25449361	25449861	2	CD8 TEM._.MRSA_DU19-01S0003994	8864	KCTD9	Intronic
chr8	25455300	25455800	2	CD14 Mono._.MSSA_DU19-01S0003509	2925	KCTD9	Intronic
chr8	25456991	25457491	3	CD8 TEM._.ANTH_control_BWJ0023	1234	KCTD9	Promoter
chr8	25457517	25458017	26	CD14 Mono._.HI_control_AS09-13278	708	KCTD9	Promoter
chr8	25458279	25458779	31	CD14 Mono._.MRSA_DU19-01S0003987	52	KCTD9	Promoter
chr8	25458926	25459426	22	CD16 Mono._.MRSA_DU19-01S0003978	178	CDCA2	Promoter
chr8	25467114	25467614	2	B naive._.HI_control_AS11-18755	8366	CDCA2	Intronic
chr8	25467843	25468343	3	B naive._.ANTH_control_BMI0094	9095	CDCA2	Intronic
chr8	25468449	25468949	3	B naive._.HI_control_AS09-13278	9701	CDCA2	Intronic
chr8	25474782	25475282	2	CD4 TCM._.HI_control_AS17-00144	16034	CDCA2	Intronic
chr8	25475628	25476128	2	CD4 TCM._.MRSA_DU19-01S0003987	16880	CDCA2	Intronic
chr8	25492026	25492526	2	CD14 Mono._.HI_control_AS09-13278	33278	CDCA2	Intronic
chr8	25507470	25507970	11	CD16 Mono._.MSSA_DU19-01S0003464	48722	CDCA2	Exonic
chr8	25509792	25510292	8	CD14 Mono._.HI_control_AS09-13278	51044	CDCA2	Distal
chr8	25536988	25537488	2	CD8 TEM._.MRSA_DU19-01S0003987	78240	CDCA2	Distal
chr8	25578061	25578561	2	CD16 Mono._.MSSA_DU19-01S0003464	119313	CDCA2	Distal
chr8	25621097	25621597	2	CD8 TEM._.MRSA_DU19-01S0004015	162349	CDCA2	Distal
chr8	25660179	25660679	6	CD4 TCM._.HI_control_AS09-13278	201431	CDCA2	Distal
chr8	25670835	25671335	2	CD8 TEM._.MSSA_DU19-01S0003482	212087	CDCA2	Distal
chr8	25677699	25678199	2	CD4 TCM._.HI_control_AS17-00144	218951	CDCA2	Distal
chr8	25690255	25690755	2	CD4 TCM._.MRSA_DU19-01S0003992	231507	CDCA2	Distal
chr8	25706023	25706523	3	CD4 Naive._.MRSA_DU19-01S0003987	247275	CDCA2	Distal
chr8	25710397	25710897	2	NK._.MSSA_DU19-01S0004017	251649	CDCA2	Distal
chr8	25711379	25711879	2	CD4 Naive._.MRSA_DU19-01S0003987	252631	CDCA2	Distal
chr8	25746411	25746911	2	CD4 TCM._.MSSA_DU19-01S0004017	287663	CDCA2	Distal
chr8	25785187	25785687	2	CD14 Mono._.HI_control_AS14-03700	259959	EBF2	Distal
chr8	25787486	25787986	2	NK._.MRSA_DU19-01S0004013	257660	EBF2	Distal
chr8	25838141	25838641	2	CD14 Mono._.MSSA_DU19-01S0004017	207005	EBF2	Distal
chr8	25906773	25907273	2	NK._.MSSA_DU19-01S0003492	138373	EBF2	Intronic
chr8	25907744	25908244	2	NK._.MSSA_DU19-01S0004017	137402	EBF2	Intronic
chr8	25922924	25923424	2	CD14 Mono._.HI_control_AS14-03700	122222	EBF2	Intronic
chr8	25928029	25928529	2	NK._.HI_control_AS11-18755	117117	EBF2	Intronic
chr8	25934670	25935170	2	B naive._.HI_control_AS09-13278	110476	EBF2	Intronic
chr8	25978417	25978917	2	CD4 TCM._.MSSA_DU19-01S0003492	66729	EBF2	Intronic
chr8	25981928	25982428	2	CD14 Mono._.MRSA_DU19-01S0003994	63218	EBF2	Intronic
chr8	25984987	25985487	2	CD8 TEM._.MRSA_DU19-01S0003994	60159	EBF2	Intronic
chr8	25985554	25986054	2	CD8 TEM._.MRSA_DU19-01S0003994	59592	EBF2	Intronic
chr8	26015270	26015770	2	B naive._.ANTH_control_BMI0093	29876	EBF2	Intronic
chr8	26043324	26043824	11	CD14 Mono._.MSSA_DU19-01S0003509	1822	EBF2	Intronic
chr8	26043886	26044386	3	CD4 TCM._.MSSA_DU19-01S0003464	1260	EBF2	Intronic
chr8	26045213	26045713	29	CD14 Mono._.MRSA_DU19-01S0003992	65	EBF2	Promoter
chr8	26045768	26046268	2	CD4 Naive._.Other	620	EBF2	Promoter
chr8	26046432	26046932	8	CD4 Naive._.MSSA_DU19-01S0004017	1284	EBF2	Promoter
chr8	26047552	26048052	2	CD4 Naive._.HI_control_AS17-00144	2404	EBF2	Distal
chr8	26049383	26049883	2	CD14 Mono._.HI_control_AS09-13278	4235	EBF2	Distal
chr8	26050077	26050577	2	CD14 Mono._.HI_control_AS09-13278	4929	EBF2	Distal
chr8	26053111	26053611	3	CD16 Mono._.ANTH_control_BMI0095	7963	EBF2	Distal
chr8	26088604	26089104	29	CD14 Mono._.ANTH_control_BMI0094	43456	EBF2	Distal
chr8	26093724	26094224	2	NK._.MRSA_DU19-01S0004013	48576	EBF2	Distal
chr8	26111285	26111785	2	CD16 Mono._.ANTH_control_BMI0095	66137	EBF2	Distal
chr8	26131383	26131883	2	B naive._.HI_control_AS09-13278	86235	EBF2	Distal
chr8	26134014	26134514	31	CD14 Mono._.MSSA_DU19-01S0004017	88866	EBF2	Distal
chr8	26136331	26136831	2	CD16 Mono._.ANTH_control_BMI0095	91183	EBF2	Distal
chr8	26149921	26150421	14	CD14 Mono._.MSSA_DU19-01S0003509	104773	EBF2	Distal
chr8	26165986	26166486	25	CD14 Mono._.HI_control_AS14-03700	120838	EBF2	Distal
chr8	26166761	26167261	2	CD8 TEM._.MRSA_DU19-01S0004015	121613	EBF2	Distal
chr8	26185970	26186470	2	CD16 Mono._.ANTH_control_BMI0095	105270	PPP2R2A	Distal
chr8	26190074	26190574	2	CD4 Naive._.MSSA_DU19-01S0003466	101166	PPP2R2A	Distal
chr8	26193038	26193538	8	CD14 Mono._.MRSA_DU19-01S0003987	98202	PPP2R2A	Distal
chr8	26194517	26195017	21	CD14 Mono._.HI_control_AS09-13278	96723	PPP2R2A	Distal
chr8	26196257	26196757	2	CD8 TEM._.HI_control_AS14-03700	94983	PPP2R2A	Distal
chr8	26198257	26198757	4	CD16 Mono._.ANTH_control_BMI0101	92983	PPP2R2A	Distal
chr8	26198983	26199483	10	CD16 Mono._.ANTH_control_BMI0095	92257	PPP2R2A	Distal
chr8	26203703	26204203	2	CD8 TEM._.HI_control_AS14-03700	87537	PPP2R2A	Distal
chr8	26206964	26207464	2	CD8 TEM._.MRSA_DU19-01S0004015	84276	PPP2R2A	Distal
chr8	26212669	26213169	25	CD14 Mono._.ANTH_control_BMI0094	78571	PPP2R2A	Distal
chr8	26214882	26215382	15	CD14 Mono._.ANTH_control_BMI0094	76358	PPP2R2A	Distal
chr8	26222841	26223341	2	CD8 TEM._.HI_control_AS14-03700	68399	PPP2R2A	Distal
chr8	26243999	26244499	2	CD4 TCM._.MRSA_DU19-01S0004015	47241	PPP2R2A	Distal
chr8	26245459	26245959	3	CD4 TCM._.HI_control_AS09-13278	45781	PPP2R2A	Distal
chr8	26247700	26248200	2	CD14 Mono._.MRSA_DU19-01S0003994	43540	PPP2R2A	Distal
chr8	26257980	26258480	6	CD4 TCM._.HI_control_AS09-13278	33260	PPP2R2A	Distal
chr8	26259917	26260417	2	CD4 TCM._.HI_control_AS09-13278	31323	PPP2R2A	Distal
chr8	26260662	26261162	16	CD14 Mono._.MSSA_DU19-01S0003462	30578	PPP2R2A	Distal
chr8	26263589	26264089	2	CD8 TEM._.HI_control_AS14-03700	27651	PPP2R2A	Distal
chr8	26265813	26266313	28	CD14 Mono._.MRSA_DU19-01S0003994	25427	PPP2R2A	Distal
chr8	26267130	26267630	20	CD14 Mono._.MRSA_DU19-01S0003542	24110	PPP2R2A	Distal
chr8	26267644	26268144	10	CD14 Mono._.MRSA_DU19-01S0003992	23596	PPP2R2A	Distal
chr8	26271439	26271939	2	B naive._.ANTH_control_BWJ0023	19801	PPP2R2A	Distal
chr8	26272681	26273181	2	CD8 TEM._.HI_control_AS14-03700	18559	PPP2R2A	Distal
chr8	26281609	26282109	2	CD4 TCM._.HI_control_AS09-13278	9631	PPP2R2A	Distal
chr8	26287121	26287621	16	CD14 Mono._.MRSA_DU19-01S0003994	4119	PPP2R2A	Distal
chr8	26290099	26290599	2	CD4 Naive._.MRSA_DU19-01S0003987	1141	PPP2R2A	Promoter
chr8	26291179	26291679	22	CD16 Mono._.MRSA_DU19-01S0003542	61	PPP2R2A	Promoter
chr8	26291682	26292182	23	NK._.ANTH_control_BMI0101	440	PPP2R2A	Exonic
chr8	26292247	26292747	6	CD14 Mono._.ANTH_control_BMI0095	1005	PPP2R2A	Intronic
chr8	26292911	26293411	28	CD8 TEM._.MRSA_DU19-01S0004015	1669	PPP2R2A	Intronic
chr8	26293720	26294220	2	CD8 TEM._.HI_control_AS13-08590	2478	PPP2R2A	Intronic
chr8	26296100	26296600	3	CD4 TCM._.MSSA_DU19-01S0003453	4858	PPP2R2A	Intronic
chr8	26296870	26297370	2	CD4 TCM._.MRSA_DU19-01S0003542	5628	PPP2R2A	Intronic
chr8	26301046	26301546	2	B naive._.ANTH_control_BMI0094	9804	PPP2R2A	Intronic
chr8	26304336	26304836	2	CD14 Mono._.MRSA_DU19-01S0003987	13094	PPP2R2A	Intronic
chr8	26304842	26305342	20	CD16 Mono._.ANTH_control_BMI0095	13600	PPP2R2A	Intronic
chr8	26311674	26312174	2	CD4 TCM._.MSSA_DU19-01S0003453	20432	PPP2R2A	Intronic
chr8	26314381	26314881	2	CD8 TEM._.HI_control_AS13-08590	23139	PPP2R2A	Intronic
chr8	26315431	26315931	3	CD4 TCM._.HI_control_AS09-13278	24189	PPP2R2A	Intronic
chr8	26317860	26318360	7	CD8 TEM._.MSSA_DU19-01S0003492	26618	PPP2R2A	Intronic
chr8	26320301	26320801	2	CD4 TCM._.HI_control_AS09-13278	29059	PPP2R2A	Intronic
chr8	26321289	26321789	3	CD14 Mono._.MRSA_DU19-01S0003992	30047	PPP2R2A	Intronic
chr8	26322484	26322984	2	CD4 TCM._.ANTH_control_BMI0099	31242	PPP2R2A	Intronic
chr8	26322987	26323487	2	Platelet._.MRSA_DU19-01S0004015	31745	PPP2R2A	Intronic
chr8	26323627	26324127	3	CD8 TEM._.HI_control_AS14-03700	32385	PPP2R2A	Intronic
chr8	26325083	26325583	2	B naive._.Other	33841	PPP2R2A	Intronic
chr8	26326953	26327453	25	CD4 TCM._.MSSA_DU19-01S0004017	35711	PPP2R2A	Intronic
chr8	26335814	26336314	2	B naive._.MSSA_DU19-01S0003507	44572	PPP2R2A	Intronic
chr8	26343834	26344334	3	CD14 Mono._.ANTH_control_BMI0095	38813	BNIP3L	Intronic
chr8	26361941	26362441	2	Platelet._.MRSA_DU19-01S0003542	20706	BNIP3L	Intronic
chr8	26374062	26374562	18	CD4 TCM._.MRSA_DU19-01S0003987	8585	BNIP3L	Distal
chr8	26382144	26382644	21	CD4 TCM._.ANTH_control_BWJ0023	503	BNIP3L	Promoter
chr8	26382720	26383220	31	CD14 Mono._.MRSA_DU19-01S0003549	71	BNIP3L	Promoter
chr8	26383318	26383818	30	CD14 Mono._.HI_control_AS14-03700	669	BNIP3L	Intronic
chr8	26383984	26384484	23	CD14 Mono._.MRSA_DU19-01S0003542	1335	BNIP3L	Intronic
chr8	26385434	26385934	8	CD16 Mono._.MSSA_DU19-01S0003453	2785	BNIP3L	Intronic
chr8	26386389	26386889	2	B naive._.MSSA_DU19-01S0003507	3740	BNIP3L	Intronic
chr8	26389491	26389991	3	B naive._.HI_control_AS14-03700	6842	BNIP3L	Intronic
chr8	26390087	26390587	3	CD16 Mono._.MRSA_DU19-01S0003987	7438	BNIP3L	Intronic
chr8	26413662	26414162	2	CD4 TCM._.HI_control_AS17-00144	31013	BNIP3L	Intronic
chr8	26418249	26418749	2	CD16 Mono._.MRSA_DU19-01S0003987	35600	BNIP3L	Intronic
chr8	26419571	26420071	2	CD16 Mono._.MSSA_DU19-01S0003464	36922	BNIP3L	Intronic
chr8	26420822	26421322	2	CD8 TEM._.MSSA_DU19-01S0003462	38173	BNIP3L	Intronic
chr8	26436477	26436977	17	CD4 Naive._.HI_control_AS14-03700	53828	BNIP3L	Intronic
chr8	26437530	26438030	3	Platelet._.MRSA_DU19-01S0003542	54881	BNIP3L	Intronic
chr8	26438155	26438655	29	CD14 Mono._.MRSA_DU19-01S0003992	55506	BNIP3L	Intronic
chr8	26440445	26440945	24	CD4 Naive._.HI_control_AS17-00144	57796	BNIP3L	Intronic
chr8	26441052	26441552	29	CD14 Mono._.MRSA_DU19-01S0003987	58403	BNIP3L	Intronic
chr8	26446024	26446524	31	CD14 Mono._.HI_control_AS09-13278	63375	BNIP3L	Intronic
chr8	26448203	26448703	25	CD4 Naive._.MRSA_DU19-01S0003987	65554	BNIP3L	Intronic
chr8	26449026	26449526	30	CD14 Mono._.ANTH_control_BWJ0023	64815	PNMA2	Intronic
chr8	26449591	26450091	21	CD14 Mono._.MSSA_DU19-01S0004017	64250	PNMA2	Intronic
chr8	26450121	26450621	12	CD4 Naive._.MSSA_DU19-01S0003464	63720	PNMA2	Intronic
chr8	26451027	26451527	20	CD14 Mono._.MRSA_DU19-01S0003994	62814	PNMA2	Intronic
chr8	26451745	26452245	4	CD16 Mono._.ANTH_control_BMI0099	62096	PNMA2	Intronic
chr8	26456025	26456525	24	CD14 Mono._.HI_control_AS09-13278	57816	PNMA2	Intronic
chr8	26457835	26458335	2	CD16 Mono._.MSSA_DU19-01S0003509	56006	PNMA2	Intronic
chr8	26464218	26464718	5	B naive._.ANTH_control_BMI0095	49623	PNMA2	Intronic
chr8	26467278	26467778	15	B naive._.MSSA_DU19-01S0003507	46563	PNMA2	Intronic
chr8	26467793	26468293	7	B naive._.MSSA_DU19-01S0003507	46048	PNMA2	Intronic
chr8	26475376	26475876	2	B naive._.MSSA_DU19-01S0003464	38465	PNMA2	Intronic
chr8	26501177	26501677	2	CD4 TCM._.HI_control_AS09-13278	12664	PNMA2	Intronic
chr8	26501716	26502216	2	CD4 TCM._.HI_control_AS09-13278	12125	PNMA2	Intronic
chr8	26508024	26508524	2	B naive._.MSSA_DU19-01S0003464	5817	PNMA2	Exonic
chr8	26508792	26509292	2	B naive._.MSSA_DU19-01S0003507	5049	PNMA2	Exonic
chr8	26512977	26513477	4	CD14 Mono._.ANTH_control_BMI0093	864	PNMA2	Promoter
chr8	26513648	26514148	11	CD14 Mono._.MRSA_DU19-01S0003987	193	PNMA2	Promoter
chr8	26514229	26514729	14	CD14 Mono._.MRSA_DU19-01S0003994	203	DPYSL2	Promoter
chr8	26514933	26515433	6	CD14 Mono._.MSSA_DU19-01S0004017	907	DPYSL2	Promoter
chr8	26536681	26537181	3	B naive._.ANTH_control_BWJ0023	22655	DPYSL2	Intronic
chr8	26538429	26538929	2	B naive._.HI_control_AS09-13278	24403	DPYSL2	Intronic
chr8	26546870	26547370	2	CD4 TCM._.HI_control_AS09-13278	32844	DPYSL2	Intronic
chr8	26552656	26553156	2	CD4 TCM._.HI_control_AS09-13278	38630	DPYSL2	Intronic
chr8	26568599	26569099	3	cDC2._.ANTH_control_BMI0101	54573	DPYSL2	Intronic
chr8	26570525	26571025	2	cDC2._.ANTH_control_BMI0099	56499	DPYSL2	Intronic
chr8	26571152	26571652	21	CD16 Mono._.ANTH_control_BMI0094	57126	DPYSL2	Intronic
chr8	26572025	26572525	4	cDC2._.ANTH_control_BMI0099	57999	DPYSL2	Intronic
chr8	26573356	26573856	6	CD14 Mono._.MSSA_DU19-01S0003509	59330	DPYSL2	Intronic
chr8	26575793	26576293	7	B memory._.ANTH_control_BWJ0023	61767	DPYSL2	Intronic
chr8	26576709	26577209	28	CD4 Naive._.MSSA_DU19-01S0004017	62683	DPYSL2	Intronic
chr8	26577553	26578053	16	B naive._.MSSA_DU19-01S0003507	63527	DPYSL2	Intronic
chr8	26578289	26578789	28	CD4 Naive._.MSSA_DU19-01S0004017	64263	DPYSL2	Intronic
chr8	26578842	26579342	21	NK._.ANTH_control_BMI0099	64816	DPYSL2	Intronic
chr8	26579816	26580316	13	CD14 Mono._.MRSA_DU19-01S0003987	65790	DPYSL2	Intronic
chr8	26588887	26589387	5	CD14 Mono._.MRSA_DU19-01S0004015	74861	DPYSL2	Intronic
chr8	26589445	26589945	20	CD16 Mono._.MSSA_DU19-01S0003482	75419	DPYSL2	Intronic
chr8	26591726	26592226	2	B memory._.Other	77700	DPYSL2	Intronic
chr8	26592916	26593416	11	CD16 Mono._.MSSA_DU19-01S0003453	78890	DPYSL2	Intronic
chr8	26593459	26593959	10	CD14 Mono._.MRSA_DU19-01S0003542	79433	DPYSL2	Intronic
chr8	26595538	26596038	31	CD14 Mono._.MRSA_DU19-01S0003978	81512	DPYSL2	Intronic
chr8	26600678	26601178	3	CD16 Mono._.MSSA_DU19-01S0003492	86652	DPYSL2	Intronic
chr8	26608590	26609090	24	CD14 Mono._.MRSA_DU19-01S0003987	94564	DPYSL2	Intronic
chr8	26609378	26609878	31	CD14 Mono._.MSSA_DU19-01S0003462	95352	DPYSL2	Intronic
chr8	26610341	26610841	15	CD14 Mono._.MRSA_DU19-01S0003542	96315	DPYSL2	Intronic
chr8	26611469	26611969	22	CD14 Mono._.ANTH_control_BMI0094	97443	DPYSL2	Intronic
chr8	26612520	26613020	2	NK._.MSSA_DU19-01S0003492	98494	DPYSL2	Intronic
chr8	26613115	26613615	2	NK._.MSSA_DU19-01S0003492	99089	DPYSL2	Intronic
chr8	26617362	26617862	7	CD14 Mono._.HI_control_AS09-13278	103336	DPYSL2	Intronic
chr8	26617986	26618486	10	CD8 TEM._.HI_control_AS13-08590	103960	DPYSL2	Intronic
chr8	26628558	26629058	4	cDC2._.ANTH_control_BWJ0023	114532	DPYSL2	Intronic
chr8	26629972	26630472	9	B naive._.ANTH_control_BMI0095	115946	DPYSL2	Intronic
chr8	26635692	26636192	2	CD14 Mono._.MRSA_DU19-01S0003992	121666	DPYSL2	Intronic
chr8	26655408	26655908	8	NK._.MSSA_DU19-01S0003507	141382	DPYSL2	Exonic
chr8	26661713	26662213	12	CD4 Naive._.HI_control_AS17-00144	147687	DPYSL2	Distal
chr8	26662744	26663244	2	NK._.MSSA_DU19-01S0003492	148718	DPYSL2	Distal
chr8	26667316	26667816	23	CD14 Mono._.MSSA_DU19-01S0003507	153290	DPYSL2	Distal
chr8	26668198	26668698	2	B naive._.MSSA_DU19-01S0003507	154172	DPYSL2	Distal
chr8	26670478	26670978	25	CD14 Mono._.ANTH_control_BMI0094	156452	DPYSL2	Distal
chr8	26679735	26680235	2	B naive._.HI_control_AS09-13278	165709	DPYSL2	Distal
chr8	26690637	26691137	6	NK._.MSSA_DU19-01S0003466	176385	ADRA1A	Distal
chr8	26743648	26744148	2	CD16 Mono._.MRSA_DU19-01S0003987	123374	ADRA1A	Distal
chr8	26745885	26746385	2	NK._.HI_control_AS17-00144	121137	ADRA1A	Distal
chr8	26752740	26753240	4	cDC2._.Other	114282	ADRA1A	Intronic
chr8	26764138	26764638	2	CD4 Naive._.MRSA_DU19-01S0003994	102884	ADRA1A	Intronic
chr8	26798620	26799120	2	CD4 Naive._.HI_control_AS17-00144	68402	ADRA1A	Intronic
chr8	26802563	26803063	2	CD4 TCM._.MSSA_DU19-01S0003507	64459	ADRA1A	Intronic
chr8	26843011	26843511	2	CD8 TEM._.MRSA_DU19-01S0003994	24011	ADRA1A	Intronic
chr8	26866802	26867302	2	CD14 Mono._.MRSA_DU19-01S0004015	220	ADRA1A	Exonic
chr8	26972323	26972823	2	CD4 TCM._.HI_control_AS14-03700	76389	MIR548H4	Distal
chr8	27032805	27033305	2	CD4 Naive._.MRSA_DU19-01S0003987	15907	MIR548H4	Distal
chr8	27033315	27033815	3	CD14 Mono._.MSSA_DU19-01S0003509	15397	MIR548H4	Distal
chr8	27037441	27037941	2	CD4 TCM._.MSSA_DU19-01S0004017	11271	MIR548H4	Distal
chr8	27081276	27081776	2	CD4 TCM._.MSSA_DU19-01S0004017	32562	MIR548H4	Distal
chr8	27150871	27151371	2	CD4 TCM._.ANTH_control_BMI0093	102157	MIR548H4	Distal
chr8	27191983	27192483	2	CD14 Mono._.HI_control_AS09-13278	66186	STMN4	Distal
chr8	27204933	27205433	12	CD14 Mono._.ANTH_control_BMI0094	53236	STMN4	Distal
chr8	27226356	27226856	2	CD8 TEM._.MRSA_DU19-01S0003994	31813	STMN4	Distal
chr8	27233619	27234119	2	CD8 TEM._.MRSA_DU19-01S0004015	24550	STMN4	Distal
chr8	27242176	27242676	3	CD4 Naive._.HI_control_AS17-00144	15993	STMN4	Exonic
chr8	27242963	27243463	2	CD4 Naive._.MRSA_DU19-01S0003994	15206	STMN4	Intronic
chr8	27248178	27248678	2	NK._.ANTH_control_BMI0101	9991	STMN4	Intronic
chr8	27267319	27267819	2	CD16 Mono._.MSSA_DU19-01S0003482	9148	STMN4	Distal
chr8	27274279	27274779	31	CD4 TCM._.HI_control_AS09-13278	16108	STMN4	Distal
chr8	27283843	27284343	7	CD14 Mono._.MRSA_DU19-01S0003549	25672	STMN4	Distal
chr8	27285691	27286191	3	CD4 TCM._.MRSA_DU19-01S0003992	25377	TRIM35	Exonic
chr8	27286218	27286718	5	CD4 Naive._.MRSA_DU19-01S0003987	24850	TRIM35	Exonic
chr8	27286941	27287441	2	NK._.MRSA_DU19-01S0004013	24127	TRIM35	Exonic
chr8	27298527	27299027	2	NK._.MSSA_DU19-01S0003509	12541	TRIM35	Intronic
chr8	27299795	27300295	9	CD14 Mono._.MSSA_DU19-01S0003462	11273	TRIM35	Intronic
chr8	27306739	27307239	2	CD8 TEM._.MRSA_DU19-01S0004015	4329	TRIM35	Intronic
chr8	27307365	27307865	2	CD4 Naive._.MRSA_DU19-01S0003994	3703	TRIM35	Intronic
chr8	27308259	27308759	2	CD4 TCM._.MRSA_DU19-01S0004015	2809	TRIM35	Intronic
chr8	27308827	27309327	2	CD14 Mono._.HI_control_AS09-13278	2241	TRIM35	Intronic
chr8	27309378	27309878	20	CD14 Mono._.MSSA_DU19-01S0004017	1690	TRIM35	Promoter
chr8	27310206	27310706	29	CD8 TEM._.HI_control_AS13-08590	862	TRIM35	Promoter
chr8	27311129	27311629	31	CD4 TCM._.MRSA_DU19-01S0003987	59	TRIM35	Promoter
chr8	27311845	27312345	6	CD4 TCM._.MRSA_DU19-01S0003978	612	PTK2B	Promoter
chr8	27315247	27315747	10	CD8 Naive._.MSSA_DU19-01S0003464	4014	PTK2B	Intronic
chr8	27317969	27318469	7	CD14 Mono._.ANTH_control_BMI0095	6736	PTK2B	Intronic
chr8	27319847	27320347	30	CD4 TCM._.MRSA_DU19-01S0003987	8614	PTK2B	Intronic
chr8	27323705	27324205	30	CD8 TEM._.MSSA_DU19-01S0003462	12472	PTK2B	Intronic
chr8	27324491	27324991	7	CD14 Mono._.MRSA_DU19-01S0003542	13258	PTK2B	Intronic
chr8	27325232	27325732	30	CD4 Naive._.MSSA_DU19-01S0004017	13999	PTK2B	Exonic
chr8	27325901	27326401	10	CD14 Mono._.MSSA_DU19-01S0004017	14668	PTK2B	Intronic
chr8	27326565	27327065	28	CD14 Mono._.MSSA_DU19-01S0004017	15332	PTK2B	Intronic
chr8	27327086	27327586	18	CD14 Mono._.MSSA_DU19-01S0004017	15853	PTK2B	Intronic
chr8	27327648	27328148	13	CD14 Mono._.MRSA_DU19-01S0003542	16415	PTK2B	Intronic
chr8	27328200	27328700	20	CD14 Mono._.MRSA_DU19-01S0003987	16967	PTK2B	Intronic
chr8	27330412	27330912	8	CD14 Mono._.MSSA_DU19-01S0003464	19179	PTK2B	Intronic
chr8	27331774	27332274	27	CD8 TEM._.HI_control_AS09-13278	20541	PTK2B	Intronic
chr8	27332432	27332932	2	CD16 Mono._.ANTH_control_BMI0099	21199	PTK2B	Intronic
chr8	27333237	27333737	27	NK._.MSSA_DU19-01S0003466	22004	PTK2B	Intronic
chr8	27333876	27334376	27	CD14 Mono._.MRSA_DU19-01S0003987	22643	PTK2B	Intronic
chr8	27334492	27334992	31	CD14 Mono._.HI_control_AS09-13278	23259	PTK2B	Intronic
chr8	27335056	27335556	10	CD14 Mono._.MSSA_DU19-01S0003453	23823	PTK2B	Intronic
chr8	27337367	27337867	22	CD16 Mono._.ANTH_control_BMI0095	26134	PTK2B	Intronic
chr8	27339408	27339908	19	CD16 Mono._.MRSA_DU19-01S0003542	28175	PTK2B	Intronic
chr8	27340010	27340510	7	NK._.MSSA_DU19-01S0003515	28777	PTK2B	Intronic
chr8	27340548	27341048	31	CD14 Mono._.MSSA_DU19-01S0003515	29315	PTK2B	Intronic
chr8	27343077	27343577	20	CD16 Mono._.Other	31844	PTK2B	Intronic
chr8	27346307	27346807	9	CD4 Naive._.ANTH_control_BWJ0023	35074	PTK2B	Intronic
chr8	27348236	27348736	15	CD8 TEM._.MRSA_DU19-01S0004015	37003	PTK2B	Intronic
chr8	27349146	27349646	3	CD4 Naive._.MRSA_DU19-01S0003987	37913	PTK2B	Intronic
chr8	27349817	27350317	2	CD4 TCM._.MRSA_DU19-01S0003549	38584	PTK2B	Intronic
chr8	27351720	27352220	28	CD14 Mono._.MSSA_DU19-01S0003515	40487	PTK2B	Intronic
chr8	27353300	27353800	2	CD4 TCM._.MSSA_DU19-01S0003527	42067	PTK2B	Intronic
chr8	27354117	27354617	8	CD14 Mono._.MRSA_DU19-01S0003987	42884	PTK2B	Intronic
chr8	27355919	27356419	2	CD8 TEM._.MSSA_DU19-01S0003462	44686	PTK2B	Intronic
chr8	27356728	27357228	2	MAIT._.MSSA_DU19-01S0003466	45495	PTK2B	Intronic
chr8	27357265	27357765	18	CD14 Mono._.MSSA_DU19-01S0004017	46032	PTK2B	Intronic
chr8	27357855	27358355	7	CD14 Mono._.ANTH_control_BMI0101	46622	PTK2B	Intronic
chr8	27360396	27360896	8	B naive._.HI_control_AS09-13278	49163	PTK2B	Intronic
chr8	27361513	27362013	8	CD8 TEM._.ANTH_control_BMI0099	50280	PTK2B	Intronic
chr8	27362026	27362526	27	NK._.MSSA_DU19-01S0003492	50793	PTK2B	Intronic
chr8	27363051	27363551	4	CD14 Mono._.MRSA_DU19-01S0003542	51818	PTK2B	Intronic
chr8	27363662	27364162	30	CD14 Mono._.MRSA_DU19-01S0003987	52429	PTK2B	Intronic
chr8	27364191	27364691	3	B naive._.ANTH_control_BWJ0023	52958	PTK2B	Intronic
chr8	27365268	27365768	4	CD8 TEM._.MRSA_DU19-01S0004013	54035	PTK2B	Intronic
chr8	27365846	27366346	6	CD8 TEM._.MRSA_DU19-01S0004015	54613	PTK2B	Intronic
chr8	27366554	27367054	16	B naive._.HI_control_AS11-18755	55321	PTK2B	Intronic
chr8	27367200	27367700	2	CD8 TEM._.MRSA_DU19-01S0004015	55967	PTK2B	Intronic
chr8	27367910	27368410	3	MAIT._.MSSA_DU19-01S0003464	56677	PTK2B	Intronic
chr8	27368603	27369103	27	CD14 Mono._.MRSA_DU19-01S0003987	57370	PTK2B	Intronic
chr8	27369712	27370212	10	NK._.MRSA_DU19-01S0004013	58479	PTK2B	Intronic
chr8	27370415	27370915	9	CD14 Mono._.MSSA_DU19-01S0004017	59182	PTK2B	Intronic
chr8	27371100	27371600	3	NK._.MSSA_DU19-01S0003509	59867	PTK2B	Intronic
chr8	27371753	27372253	31	CD14 Mono._.HI_control_AS14-03700	60520	PTK2B	Intronic
chr8	27375761	27376261	6	NK._.ANTH_control_BMI0101	57358	MIR6842	Intronic
chr8	27376820	27377320	3	CD4 Naive._.MSSA_DU19-01S0003453	56299	MIR6842	Intronic
chr8	27377392	27377892	3	CD8 TEM._.HI_control_AS09-13278	55727	MIR6842	Intronic
chr8	27378628	27379128	30	CD4 Naive._.MRSA_DU19-01S0003992	54491	MIR6842	Intronic
chr8	27379253	27379753	3	NK._.HI_control_AS13-08590	53866	MIR6842	Intronic
chr8	27380358	27380858	25	CD8 TEM._.MRSA_DU19-01S0004015	52761	MIR6842	Intronic
chr8	27381207	27381707	3	MAIT._.MSSA_DU19-01S0003453	51912	MIR6842	Intronic
chr8	27383058	27383558	2	CD14 Mono._.MSSA_DU19-01S0003453	50061	MIR6842	Intronic
chr8	27384250	27384750	15	CD16 Mono._.MRSA_DU19-01S0003978	48869	MIR6842	Intronic
chr8	27386504	27387004	11	CD8 TEM._.HI_control_AS14-03700	46615	MIR6842	Intronic
chr8	27388168	27388668	8	CD14 Mono._.MRSA_DU19-01S0003987	44951	MIR6842	Intronic
chr8	27389027	27389527	5	CD16 Mono._.MSSA_DU19-01S0003453	44092	MIR6842	Intronic
chr8	27389709	27390209	30	CD14 Mono._.MSSA_DU19-01S0003462	43410	MIR6842	Intronic
chr8	27390761	27391261	29	CD14 Mono._.MSSA_DU19-01S0003453	42358	MIR6842	Intronic
chr8	27391694	27392194	2	CD14 Mono._.MRSA_DU19-01S0003987	41425	MIR6842	Intronic
chr8	27392561	27393061	18	CD14 Mono._.MSSA_DU19-01S0003462	40558	MIR6842	Intronic
chr8	27393541	27394041	24	CD14 Mono._.MSSA_DU19-01S0004017	39578	MIR6842	Intronic
chr8	27394281	27394781	4	B naive._.Other	38838	MIR6842	Intronic
chr8	27395015	27395515	31	CD8 TEM._.MRSA_DU19-01S0004015	38104	MIR6842	Intronic
chr8	27399931	27400431	9	CD14 Mono._.MRSA_DU19-01S0003987	33188	MIR6842	Intronic
chr8	27400483	27400983	9	CD14 Mono._.MRSA_DU19-01S0003989	32636	MIR6842	Intronic
chr8	27402780	27403280	4	CD14 Mono._.MRSA_DU19-01S0003987	30339	MIR6842	Intronic
chr8	27403902	27404402	30	CD14 Mono._.MSSA_DU19-01S0003462	29217	MIR6842	Intronic
chr8	27404756	27405256	24	CD14 Mono._.MRSA_DU19-01S0003987	28363	MIR6842	Intronic
chr8	27405381	27405881	31	CD4 TCM._.HI_control_AS09-13278	27738	MIR6842	Intronic
chr8	27407161	27407661	2	CD16 Mono._.MSSA_DU19-01S0003464	25958	MIR6842	Intronic
chr8	27408141	27408641	23	CD14 Mono._.MRSA_DU19-01S0003978	24978	MIR6842	Intronic
chr8	27408762	27409262	31	CD14 Mono._.MRSA_DU19-01S0003549	24357	MIR6842	Intronic
chr8	27409370	27409870	7	CD16 Mono._.MRSA_DU19-01S0003542	23749	MIR6842	Intronic
chr8	27412683	27413183	4	CD4 TCM._.HI_control_AS09-13278	20436	MIR6842	Intronic
chr8	27413365	27413865	26	CD4 Naive._.MRSA_DU19-01S0003987	19754	MIR6842	Intronic
chr8	27414023	27414523	17	CD16 Mono._.MSSA_DU19-01S0003527	19096	MIR6842	Intronic
chr8	27417667	27418167	2	NK._.MSSA_DU19-01S0003492	15452	MIR6842	Intronic
chr8	27418259	27418759	3	CD8 TEM._.MSSA_DU19-01S0003453	14860	MIR6842	Intronic
chr8	27423348	27423848	11	CD14 Mono._.MRSA_DU19-01S0003549	9771	MIR6842	Intronic
chr8	27426104	27426604	32	CD4 TCM._.HI_control_AS17-00144	7015	MIR6842	Intronic
chr8	27434185	27434685	2	B naive._.MSSA_DU19-01S0003464	1064	MIR6842	Intronic
chr8	27441384	27441884	2	CD16 Mono._.ANTH_control_BMI0095	8263	MIR6842	Intronic
chr8	27443579	27444079	2	CD16 Mono._.ANTH_control_BMI0095	10458	MIR6842	Intronic
chr8	27444334	27444834	2	CD14 Mono._.HI_control_AS14-03700	11213	MIR6842	Intronic
chr8	27445960	27446460	2	B naive._.ANTH_control_BMI0099	12839	MIR6842	Intronic
chr8	27459478	27459978	6	CD16 Mono._.MSSA_DU19-01S0003453	20154	CHRNA2	Distal
chr8	27460446	27460946	3	CD4 Naive._.ANTH_control_BMI0093	19186	CHRNA2	Exonic
chr8	27461612	27462112	8	CD14 Mono._.MSSA_DU19-01S0003453	18020	CHRNA2	Intronic
chr8	27462615	27463115	8	CD14 Mono._.MSSA_DU19-01S0003509	17017	CHRNA2	Intronic
chr8	27463311	27463811	3	CD16 Mono._.ANTH_control_BMI0095	16321	CHRNA2	Exonic
chr8	27464341	27464841	2	CD4 TCM._.MSSA_DU19-01S0003509	15291	CHRNA2	Intronic
chr8	27464912	27465412	3	CD14 Mono._.ANTH_control_BMI0094	14720	CHRNA2	Intronic
chr8	27465538	27466038	25	CD4 Naive._.ANTH_control_BMI0093	14094	CHRNA2	Intronic
chr8	27469213	27469713	2	B naive._.ANTH_control_BMI0094	10419	CHRNA2	Intronic
chr8	27478942	27479442	2	CD4 TCM._.MRSA_DU19-01S0003987	690	CHRNA2	Exonic
chr8	27481539	27482039	2	B naive._.MSSA_DU19-01S0003507	1905	CHRNA2	Promoter
chr8	27490883	27491383	30	CD4 TCM._.ANTH_control_BWJ0023	353	EPHX2	Exonic
chr8	27491466	27491966	28	CD4 Naive._.Other	936	EPHX2	Intronic
chr8	27496559	27497059	2	CD4 TCM._.ANTH_control_BMI0101	6029	EPHX2	Intronic
chr8	27500108	27500608	2	CD4 TCM._.ANTH_control_BWJ0023	9578	EPHX2	Intronic
chr8	27511123	27511623	2	CD4 Naive._.MSSA_DU19-01S0004017	20593	EPHX2	Intronic
chr8	27515796	27516296	10	CD4 Naive._.ANTH_control_BWJ0023	25266	EPHX2	Intronic
chr8	27521550	27522050	12	NK._.ANTH_control_BWJ0023	31020	EPHX2	Intronic
chr8	27522105	27522605	2	CD8 TEM._.HI_control_AS13-08590	31575	EPHX2	Intronic
chr8	27531616	27532116	3	NK._.ANTH_control_BMI0101	41086	EPHX2	Intronic
chr8	27538439	27538939	3	CD4 TCM._.MSSA_DU19-01S0004017	47909	EPHX2	Exonic
chr8	27541160	27541660	2	CD4 TCM._.MSSA_DU19-01S0004017	50630	EPHX2	Intronic
chr8	27545886	27546386	5	B naive._.ANTH_control_BMI0099	55356	EPHX2	Distal
chr8	27547583	27548083	18	CD8 TEM._.HI_control_AS13-08590	57053	EPHX2	Distal
chr8	27548196	27548696	13	NK._.MSSA_DU19-01S0003462	57666	EPHX2	Distal
chr8	27566278	27566778	2	NK._.HI_control_AS17-00144	44222	MIR6843	Distal
chr8	27571267	27571767	2	NK._.MRSA_DU19-01S0004015	39233	MIR6843	Distal
chr8	27575045	27575545	2	CD8 TEM._.MRSA_DU19-01S0003994	35455	MIR6843	Distal
chr8	27580545	27581045	3	NK._.MRSA_DU19-01S0003978	29955	MIR6843	Distal
chr8	27581935	27582435	4	NK._.MSSA_DU19-01S0003482	28565	MIR6843	Distal
chr8	27588134	27588634	2	CD8 TEM._.MSSA_DU19-01S0003509	22366	MIR6843	Distal
chr8	27592138	27592638	28	CD4 Naive._.HI_control_AS17-00144	18362	MIR6843	Distal
chr8	27592868	27593368	3	NK._.MSSA_DU19-01S0003492	17632	MIR6843	Distal
chr8	27597060	27597560	28	CD4 Naive._.MRSA_DU19-01S0003987	13440	MIR6843	Exonic
chr8	27598482	27598982	2	CD4 Naive._.MSSA_DU19-01S0003507	12018	MIR6843	Exonic
chr8	27601956	27602456	13	CD8 TEM._.MRSA_DU19-01S0004015	8544	MIR6843	Intronic
chr8	27610629	27611129	3	CD16 Mono._.ANTH_control_BMI0095	127	MIR6843	Promoter
chr8	27611259	27611759	25	CD14 Mono._.MRSA_DU19-01S0003542	757	MIR6843	Promoter
chr8	27614025	27614525	29	CD8 TEM._.MRSA_DU19-01S0003994	755	CLU	Exonic
chr8	27614538	27615038	10	CD4 Naive._.MRSA_DU19-01S0003987	242	CLU	Exonic
chr8	27624691	27625191	6	CD14 Mono._.MSSA_DU19-01S0003453	8926	SCARA3	Distal
chr8	27633689	27634189	2	B naive._.MSSA_DU19-01S0003515	70	SCARA3	Promoter
chr8	27666844	27667344	2	CD4 TCM._.MSSA_DU19-01S0004017	33225	SCARA3	Intronic
chr8	27671896	27672396	2	CD4 TCM._.HI_control_AS17-00144	29047	MIR3622A	Exonic
chr8	27702719	27703219	3	NK_CD56bright._.ANTH_control_BMI0099	1201	MIR3622B	Promoter
chr8	27715300	27715800	2	CD4 TCM._.MRSA_DU19-01S0004013	13782	MIR3622B	Distal
chr8	27727161	27727661	27	CD14 Mono._.HI_control_AS09-13278	25643	MIR3622B	Distal
chr8	27728973	27729473	10	CD14 Mono._.HI_control_AS14-03700	27455	MIR3622B	Distal
chr8	27763757	27764257	15	CD4 TCM._.ANTH_control_BMI0094	7941	ESCO2	Intronic
chr8	27764268	27764768	10	CD8 TEM._.MSSA_DU19-01S0003507	7430	ESCO2	Exonic
chr8	27767904	27768404	2	CD4 Naive._.MRSA_DU19-01S0003542	3794	ESCO2	Intronic
chr8	27771655	27772155	3	CD8 TEM._.MSSA_DU19-01S0003466	43	ESCO2	Promoter
chr8	27772418	27772918	31	CD4 TCM._.MSSA_DU19-01S0003453	14	CCDC25	Promoter
chr8	27773096	27773596	8	CD4 TCM._.ANTH_control_BWJ0023	692	CCDC25	Promoter
chr8	27774174	27774674	31	CD8 TEM._.MSSA_DU19-01S0003462	1770	CCDC25	Promoter
chr8	27774817	27775317	25	CD14 Mono._.ANTH_control_BMI0101	2413	CCDC25	Intronic
chr8	27817864	27818364	4	CD8 TEM._.MRSA_DU19-01S0004015	19980	PBK	Intronic
chr8	27827515	27828015	31	CD14 Mono._.ANTH_control_BMI0095	10329	PBK	Intronic
chr8	27837092	27837592	7	CD8 TEM._.ANTH_control_BMI0099	752	PBK	Intronic
chr8	27837608	27838108	28	CD8 TEM._.MSSA_DU19-01S0003453	236	PBK	Exonic
chr8	27840863	27841363	9	B naive._.ANTH_control_BWJ0023	3017	PBK	Distal
chr8	27855410	27855910	11	CD14 Mono._.MSSA_DU19-01S0004017	17564	PBK	Distal
chr8	27857189	27857689	2	CD8 TEM._.MRSA_DU19-01S0003987	19343	PBK	Distal
chr8	27863754	27864254	14	CD16 Mono._.ANTH_control_BMI0093	22111	MIR4287	Distal
chr8	27865066	27865566	2	CD4 TCM._.HI_control_AS14-03700	20799	MIR4287	Distal
chr8	27884121	27884621	2	CD8 TEM._.MSSA_DU19-01S0003507	1744	MIR4287	Intronic
chr8	27886210	27886710	3	CD4 TCM._.MSSA_DU19-01S0004017	343	MIR4287	Promoter
chr8	27886813	27887313	3	CD4 TCM._.MSSA_DU19-01S0004017	946	MIR4287	Promoter
chr8	27890190	27890690	2	CD4 TCM._.MSSA_DU19-01S0004017	4323	MIR4287	Intronic
chr8	27890775	27891275	3	cDC2._.ANTH_control_BWJ0023	4908	MIR4287	Intronic
chr8	27896376	27896876	2	CD4 TCM._.ANTH_control_BMI0093	10509	MIR4287	Intronic
chr8	27897335	27897835	31	CD4 TCM._.MSSA_DU19-01S0003453	11468	MIR4287	Intronic
chr8	27898143	27898643	3	CD14 Mono._.HI_control_AS17-00144	12276	MIR4287	Intronic
chr8	27923708	27924208	27	CD14 Mono._.MRSA_DU19-01S0003542	37841	MIR4287	Intronic
chr8	27945085	27945585	2	CD14 Mono._.MSSA_DU19-01S0003509	47391	SCARA5	Intronic
chr8	27948068	27948568	18	CD14 Mono._.MRSA_DU19-01S0003994	44408	SCARA5	Intronic
chr8	27953414	27953914	2	CD4 TCM._.HI_control_AS14-03700	39062	SCARA5	Intronic
chr8	27954214	27954714	2	CD16 Mono._.MSSA_DU19-01S0003482	38262	SCARA5	Intronic
chr8	27954895	27955395	3	CD16 Mono._.MSSA_DU19-01S0003482	37581	SCARA5	Intronic
chr8	27958108	27958608	2	CD4 Naive._.MSSA_DU19-01S0003507	34368	SCARA5	Intronic
chr8	27961395	27961895	2	CD4 Naive._.MSSA_DU19-01S0003527	31081	SCARA5	Intronic
chr8	27962897	27963397	31	CD14 Mono._.MRSA_DU19-01S0003987	29579	SCARA5	Intronic
chr8	27965539	27966039	2	CD4 TCM._.HI_control_AS14-03700	26937	SCARA5	Intronic
chr8	27966756	27967256	2	CD4 TCM._.HI_control_AS09-13278	25720	SCARA5	Intronic
chr8	27967317	27967817	2	CD4 TCM._.HI_control_AS14-03700	25159	SCARA5	Intronic
chr8	27969343	27969843	2	cDC2._.Other	23133	SCARA5	Intronic
chr8	27973893	27974393	2	CD4 TCM._.HI_control_AS14-03700	18583	SCARA5	Intronic
chr8	27982763	27983263	2	CD8 TEM._.HI_control_AS17-00144	9713	SCARA5	Intronic
chr8	27985532	27986032	2	CD4 Naive._.ANTH_control_BMI0099	6944	SCARA5	Intronic
chr8	27989720	27990220	2	CD8 TEM._.MRSA_DU19-01S0003987	2756	SCARA5	Intronic
chr8	27990277	27990777	2	CD8 TEM._.MRSA_DU19-01S0003987	2199	SCARA5	Intronic
chr8	27992485	27992985	25	CD14 Mono._.ANTH_control_BMI0094	7	SCARA5	Promoter
chr8	27993018	27993518	3	CD8 TEM._.MRSA_DU19-01S0003987	540	SCARA5	Promoter
chr8	28036509	28037009	2	CD8 TEM._.HI_control_AS13-08590	44031	SCARA5	Intronic
chr8	28059959	28060459	2	CD4 TCM._.HI_control_AS14-03700	23661	NUGGC	Intronic
chr8	28061003	28061503	18	CD14 Mono._.HI_control_AS09-13278	22617	NUGGC	Intronic
chr8	28063025	28063525	2	CD16 Mono._.ANTH_control_BMI0094	20595	NUGGC	Intronic
chr8	28063834	28064334	3	CD4 TCM._.HI_control_AS14-03700	19786	NUGGC	Intronic
chr8	28069354	28069854	2	NK._.MSSA_DU19-01S0003492	14266	NUGGC	Exonic
chr8	28072691	28073191	27	NK._.HI_control_AS17-00144	10929	NUGGC	Intronic
chr8	28075349	28075849	7	B naive._.ANTH_control_BWJ0023	8271	NUGGC	Intronic
chr8	28077262	28077762	3	CD8 TEM._.MSSA_DU19-01S0003462	6358	NUGGC	Intronic
chr8	28077842	28078342	18	CD8 TEM._.MRSA_DU19-01S0003542	5778	NUGGC	Intronic
chr8	28078722	28079222	15	CD4 TCM._.MRSA_DU19-01S0003987	4898	NUGGC	Intronic
chr8	28079248	28079748	6	CD4 TCM._.MSSA_DU19-01S0003464	4372	NUGGC	Intronic
chr8	28081932	28082432	17	CD8 TEM._.ANTH_control_BMI0099	1688	NUGGC	Intronic
chr8	28083683	28084183	15	B naive._.ANTH_control_BMI0095	61	NUGGC	Promoter
chr8	28085431	28085931	14	CD4 TCM._.HI_control_AS17-00144	1809	NUGGC	Promoter
chr8	28089472	28089972	2	B naive._.MSSA_DU19-01S0003515	48	ELP3	Promoter
chr8	28092215	28092715	2	NK._.ANTH_control_BMI0101	2791	ELP3	Intronic
chr8	28092815	28093315	31	CD14 Mono._.ANTH_control_BMI0095	3391	ELP3	Exonic
chr8	28093493	28093993	2	CD8 TEM._.MSSA_DU19-01S0003462	4069	ELP3	Intronic
chr8	28099207	28099707	12	CD4 TCM._.MSSA_DU19-01S0003453	9783	ELP3	Intronic
chr8	28100297	28100797	29	CD8 TEM._.MRSA_DU19-01S0003994	10873	ELP3	Intronic
chr8	28118797	28119297	2	B naive._.ANTH_control_BWJ0023	29373	ELP3	Intronic
chr8	28141305	28141805	4	CD14 Mono._.MRSA_DU19-01S0003992	51881	ELP3	Intronic
chr8	28142385	28142885	5	CD14 Mono._.MSSA_DU19-01S0003464	52961	ELP3	Intronic
chr8	28164297	28164797	3	CD4 TCM._.MRSA_DU19-01S0003987	74873	ELP3	Intronic
chr8	28165948	28166448	3	NK._.ANTH_control_BMI0095	76524	ELP3	Intronic
chr8	28170776	28171276	2	B naive._.MSSA_DU19-01S0003515	81352	ELP3	Intronic
chr8	28185432	28185932	3	B naive._.ANTH_control_BMI0095	96008	ELP3	Intronic
chr8	28190073	28190573	5	B naive._.ANTH_control_BMI0094	100649	ELP3	Exonic
chr8	28192278	28192778	6	CD16 Mono._.ANTH_control_BMI0095	102854	ELP3	Distal
chr8	28193787	28194287	2	MAIT._.MSSA_DU19-01S0003527	104363	ELP3	Distal
chr8	28199539	28200039	2	CD4 Naive._.MSSA_DU19-01S0003507	110115	ELP3	Distal
chr8	28228457	28228957	2	CD4 TCM._.MRSA_DU19-01S0003987	88278	PNOC	Distal
chr8	28276415	28276915	2	B naive._.HI_control_AS09-13278	40320	PNOC	Distal
chr8	28285818	28286318	2	CD8 TEM._.MRSA_DU19-01S0003994	30917	PNOC	Distal
chr8	28295201	28295701	2	B naive._.MSSA_DU19-01S0003515	21534	PNOC	Distal
chr8	28316287	28316787	3	CD4 TCM._.MSSA_DU19-01S0003515	448	PNOC	Promoter
chr8	28317002	28317502	2	CD4 Naive._.MRSA_DU19-01S0003994	265	PNOC	Exonic
chr8	28319416	28319916	2	B naive._.MSSA_DU19-01S0003515	2679	PNOC	Intronic
chr8	28322360	28322860	9	CD4 Naive._.MSSA_DU19-01S0004017	5623	PNOC	Intronic
chr8	28324207	28324707	13	B naive._.MSSA_DU19-01S0003507	7470	PNOC	Intronic
chr8	28336766	28337266	9	B naive._.MSSA_DU19-01S0003464	20029	PNOC	Intronic
chr8	28338207	28338707	13	B naive._.ANTH_control_BWJ0023	21470	PNOC	Intronic
chr8	28338768	28339268	16	B naive._.HI_control_AS11-18755	22031	PNOC	Intronic
chr8	28339354	28339854	15	B naive._.ANTH_control_BMI0094	22617	PNOC	Exonic
chr8	28341042	28341542	4	B naive._.HI_control_AS09-13278	24305	PNOC	Intronic
chr8	28342834	28343334	10	CD14 Mono._.ANTH_control_BMI0093	26097	PNOC	Exonic
chr8	28343843	28344343	2	CD4 TCM._.MSSA_DU19-01S0004017	27106	PNOC	Distal
chr8	28347361	28347861	30	CD14 Mono._.MSSA_DU19-01S0004017	30624	PNOC	Exonic
chr8	28348390	28348890	30	CD8 TEM._.MRSA_DU19-01S0004015	31653	PNOC	Exonic
chr8	28348909	28349409	4	B naive._.HI_control_AS14-03700	32172	PNOC	Exonic
chr8	28355479	28355979	9	B naive._.ANTH_control_BMI0094	38742	PNOC	Intronic
chr8	28360598	28361098	6	NK._.MSSA_DU19-01S0003482	43861	PNOC	Intronic
chr8	28361455	28361955	15	NK._.ANTH_control_BMI0101	44718	PNOC	Intronic
chr8	28363356	28363856	27	NK._.ANTH_control_BMI0099	46619	PNOC	Intronic
chr8	28363873	28364373	3	cDC2._.ANTH_control_BMI0101	47136	PNOC	Intronic
chr8	28365016	28365516	2	B naive._.ANTH_control_BMI0094	48279	PNOC	Intronic
chr8	28365736	28366236	27	CD14 Mono._.MRSA_DU19-01S0003994	48999	PNOC	Intronic
chr8	28367356	28367856	31	CD14 Mono._.MSSA_DU19-01S0003515	50619	PNOC	Intronic
chr8	28369430	28369930	4	B naive._.HI_control_AS09-13278	52693	PNOC	Intronic
chr8	28370243	28370743	6	CD14 Mono._.MRSA_DU19-01S0003987	53506	PNOC	Intronic
chr8	28371397	28371897	31	CD14 Mono._.MSSA_DU19-01S0003462	54660	PNOC	Intronic
chr8	28374599	28375099	13	CD14 Mono._.MSSA_DU19-01S0003453	57862	PNOC	Intronic
chr8	28375390	28375890	14	B naive._.HI_control_AS09-13278	58653	PNOC	Intronic
chr8	28376307	28376807	2	B naive._.ANTH_control_BMI0095	59570	PNOC	Intronic
chr8	28380791	28381291	2	B naive._.ANTH_control_BMI0095	64054	PNOC	Intronic
chr8	28383021	28383521	6	CD14 Mono._.MSSA_DU19-01S0003462	66284	PNOC	Intronic
chr8	28384242	28384742	3	CD8 TEM._.MRSA_DU19-01S0003987	67505	PNOC	Intronic
chr8	28385204	28385704	29	CD4 TCM._.MRSA_DU19-01S0003987	68467	PNOC	Intronic
chr8	28386019	28386519	31	CD8 TEM._.HI_control_AS09-13278	69282	PNOC	Intronic
chr8	28386673	28387173	5	NK._.HI_control_AS11-18755	69936	PNOC	Intronic
chr8	28388001	28388501	24	CD14 Mono._.MRSA_DU19-01S0003994	71264	PNOC	Intronic
chr8	28398074	28398574	2	CD8 TEM._.MRSA_DU19-01S0003994	81337	PNOC	Intronic
chr8	28398699	28399199	7	CD16 Mono._.MSSA_DU19-01S0003453	81962	PNOC	Intronic
chr8	28399950	28400450	15	CD14 Mono._.MSSA_DU19-01S0003464	83213	PNOC	Intronic
chr8	28401018	28401518	32	CD4 TCM._.ANTH_control_BWJ0023	84281	PNOC	Intronic
chr8	28401764	28402264	4	cDC2._.ANTH_control_BMI0099	85027	PNOC	Intronic
chr8	28402366	28402866	28	CD4 Naive._.MRSA_DU19-01S0003987	85629	PNOC	Intronic
chr8	28403032	28403532	4	B naive._.ANTH_control_BWJ0023	86295	PNOC	Intronic
chr8	28403850	28404350	6	CD14 Mono._.MRSA_DU19-01S0003994	86155	ZNF395	Intronic
chr8	28405264	28405764	6	B naive._.ANTH_control_BMI0095	84741	ZNF395	Intronic
chr8	28406263	28406763	16	B naive._.MRSA_DU19-01S0003542	83742	ZNF395	Intronic
chr8	28411221	28411721	4	NK._.MSSA_DU19-01S0003492	78784	ZNF395	Intronic
chr8	28411825	28412325	27	NK._.ANTH_control_BMI0101	78180	ZNF395	Intronic
chr8	28412385	28412885	7	CD4 TCM._.MSSA_DU19-01S0003507	77620	ZNF395	Intronic
chr8	28419439	28419939	28	CD4 Naive._.MRSA_DU19-01S0003987	70566	ZNF395	Intronic
chr8	28423209	28423709	10	CD14 Mono._.MSSA_DU19-01S0003466	66796	ZNF395	Intronic
chr8	28428379	28428879	2	CD14 Mono._.ANTH_control_BMI0094	61626	ZNF395	Exonic
chr8	28442543	28443043	15	B naive._.ANTH_control_BWJ0023	47462	ZNF395	Intronic
chr8	28444749	28445249	10	CD14 Mono._.MRSA_DU19-01S0003542	45256	ZNF395	Intronic
chr8	28464320	28464820	3	CD16 Mono._.ANTH_control_BMI0093	25685	ZNF395	Intronic
chr8	28468137	28468637	2	B naive._.HI_control_AS14-03700	21868	ZNF395	Intronic
chr8	28473996	28474496	2	B naive._.ANTH_control_BMI0094	16009	ZNF395	Intronic
chr8	28475034	28475534	3	cDC2._.ANTH_control_BMI0099	14971	ZNF395	Intronic
chr8	28475817	28476317	4	CD16 Mono._.ANTH_control_BWJ0023	14188	ZNF395	Intronic
chr8	28490046	28490546	6	MAIT._.HI_control_AS11-18755	21	FBXO16	Promoter
chr8	28490576	28491076	12	CD14 Mono._.MSSA_DU19-01S0003509	507	FBXO16	Promoter
chr8	28492663	28493163	2	CD8 TEM._.HI_control_AS14-03700	1291	FZD3	Promoter
chr8	28493273	28493773	4	B naive._.ANTH_control_BMI0099	681	FZD3	Promoter
chr8	28493937	28494437	31	CD8 TEM._.MRSA_DU19-01S0004015	17	FZD3	Promoter
chr8	28494505	28495005	18	CD4 Naive._.MRSA_DU19-01S0003978	549	FZD3	Intronic
chr8	28495091	28495591	25	CD14 Mono._.HI_control_AS09-13278	1135	FZD3	Intronic
chr8	28513584	28514084	9	CD4 Naive._.HI_control_AS17-00144	8651	MIR4288	Intronic
chr8	28519468	28519968	2	NK._.MSSA_DU19-01S0004017	14535	MIR4288	Intronic
chr8	28589056	28589556	2	B naive._.ANTH_control_BMI0095	11162	EXTL3	Distal
chr8	28593981	28594481	24	CD14 Mono._.MSSA_DU19-01S0004017	6237	EXTL3	Distal
chr8	28608266	28608766	28	CD4 TCM._.ANTH_control_BWJ0023	8046	EXTL3	Intronic
chr8	28616922	28617422	31	CD14 Mono._.HI_control_AS14-03700	16702	EXTL3	Intronic
chr8	28617495	28617995	7	CD14 Mono._.MSSA_DU19-01S0003509	17275	EXTL3	Intronic
chr8	28621834	28622334	23	CD14 Mono._.HI_control_AS09-13278	21614	EXTL3	Intronic
chr8	28622374	28622874	31	CD14 Mono._.MSSA_DU19-01S0003492	22154	EXTL3	Intronic
chr8	28623011	28623511	24	CD4 TCM._.MSSA_DU19-01S0003453	22791	EXTL3	Intronic
chr8	28628802	28629302	3	CD16 Mono._.ANTH_control_BMI0101	28582	EXTL3	Intronic
chr8	28633656	28634156	11	NK._.MSSA_DU19-01S0003482	33436	EXTL3	Intronic
chr8	28657164	28657664	5	CD14 Mono._.HI_control_AS14-03700	44049	EXTL3-AS1	Intronic
chr8	28657665	28658165	9	CD14 Mono._.MSSA_DU19-01S0003509	43548	EXTL3-AS1	Intronic
chr8	28682250	28682750	2	CD16 Mono._.ANTH_control_BMI0094	18963	EXTL3-AS1	Intronic
chr8	28699785	28700285	2	CD4 Naive._.ANTH_control_BMI0093	1428	EXTL3-AS1	Exonic
chr8	28700718	28701218	7	CD4 TCM._.MSSA_DU19-01S0003453	495	EXTL3-AS1	Exonic
chr8	28701263	28701763	31	CD14 Mono._.ANTH_control_BMI0094	48	EXTL3-AS1	Promoter
chr8	28702134	28702634	24	CD8 TEM._.MRSA_DU19-01S0003987	919	EXTL3-AS1	Promoter
chr8	28702676	28703176	7	CD16 Mono._.MSSA_DU19-01S0003453	1461	EXTL3-AS1	Promoter
chr8	28705138	28705638	24	CD14 Mono._.MSSA_DU19-01S0003527	3923	EXTL3-AS1	Intronic
chr8	28707120	28707620	4	CD14 Mono._.MSSA_DU19-01S0003462	5905	EXTL3-AS1	Intronic
chr8	28707945	28708445	31	CD14 Mono._.MRSA_DU19-01S0003987	6730	EXTL3-AS1	Intronic
chr8	28708448	28708948	30	CD14 Mono._.MRSA_DU19-01S0003987	7233	EXTL3-AS1	Intronic
chr8	28710557	28711057	2	NK._.MSSA_DU19-01S0003453	9342	EXTL3-AS1	Intronic
chr8	28711386	28711886	21	CD14 Mono._.MRSA_DU19-01S0003987	10171	EXTL3-AS1	Intronic
chr8	28723238	28723738	2	CD16 Mono._.ANTH_control_BMI0095	22023	EXTL3-AS1	Intronic
chr8	28724703	28725203	6	CD14 Mono._.MRSA_DU19-01S0003987	23488	EXTL3-AS1	Intronic
chr8	28730642	28731142	2	cDC2._.ANTH_control_BWJ0023	29427	EXTL3-AS1	Intronic
chr8	28743788	28744288	11	CD8 TEM._.HI_control_AS14-03700	42573	EXTL3-AS1	Exonic
chr8	28744979	28745479	14	NK._.MSSA_DU19-01S0003464	43764	EXTL3-AS1	Intronic
chr8	28750698	28751198	2	CD4 TCM._.HI_control_AS14-03700	49483	EXTL3-AS1	Exonic
chr8	28759922	28760422	7	CD16 Mono._.MSSA_DU19-01S0003453	58707	EXTL3-AS1	Distal
chr8	28769578	28770078	26	NK._.MRSA_DU19-01S0004013	68363	EXTL3-AS1	Exonic
chr8	28770170	28770670	8	NK._.MSSA_DU19-01S0003464	68955	EXTL3-AS1	Intronic
chr8	28773374	28773874	22	CD16 Mono._.MSSA_DU19-01S0003492	72159	EXTL3-AS1	Intronic
chr8	28776076	28776576	10	CD14 Mono._.MRSA_DU19-01S0003987	74861	EXTL3-AS1	Intronic
chr8	28777071	28777571	31	CD14 Mono._.MRSA_DU19-01S0003549	75856	EXTL3-AS1	Intronic
chr8	28778224	28778724	19	NK._.MSSA_DU19-01S0004017	77009	EXTL3-AS1	Intronic
chr8	28778816	28779316	23	NK._.MSSA_DU19-01S0003464	77601	EXTL3-AS1	Intronic
chr8	28779525	28780025	21	CD16 Mono._.ANTH_control_BMI0095	78310	EXTL3-AS1	Intronic
chr8	28780083	28780583	2	NK._.MSSA_DU19-01S0003462	78868	EXTL3-AS1	Intronic
chr8	28782052	28782552	29	CD14 Mono._.MSSA_DU19-01S0003466	80837	EXTL3-AS1	Intronic
chr8	28782577	28783077	7	CD14 Mono._.HI_control_AS09-13278	81362	EXTL3-AS1	Intronic
chr8	28784549	28785049	12	NK._.ANTH_control_BMI0095	83334	EXTL3-AS1	Intronic
chr8	28787668	28788168	23	CD4 TCM._.HI_control_AS09-13278	86453	EXTL3-AS1	Intronic
chr8	28801748	28802248	2	CD4 TCM._.MSSA_DU19-01S0003507	88243	INTS9	Intronic
chr8	28826805	28827305	2	CD14 Mono._.MRSA_DU19-01S0003987	63186	INTS9	Intronic
chr8	28867082	28867582	2	CD4 Naive._.MRSA_DU19-01S0003992	22909	INTS9	Intronic
chr8	28869964	28870464	2	CD4 TCM._.MRSA_DU19-01S0003987	20027	INTS9	Intronic
chr8	28872426	28872926	3	CD14 Mono._.HI_control_AS14-03700	17565	INTS9	Intronic
chr8	28882893	28883393	31	CD14 Mono._.MSSA_DU19-01S0004017	7098	INTS9	Intronic
chr8	28884497	28884997	5	B naive._.ANTH_control_BMI0093	5494	INTS9	Intronic
chr8	28889303	28889803	27	CD4 TCM._.HI_control_AS14-03700	688	INTS9	Promoter
chr8	28889955	28890455	4	cDC2._.Other	36	INTS9	Promoter
chr8	28890882	28891382	30	CD14 Mono._.HI_control_AS09-13278	737	HMBOX1	Promoter
chr8	28891580	28892080	2	B naive._.MSSA_DU19-01S0003507	1435	HMBOX1	Promoter
chr8	28905361	28905861	19	CD14 Mono._.HI_control_AS14-03700	15216	HMBOX1	Intronic
chr8	28936857	28937357	2	CD4 TCM._.MSSA_DU19-01S0003464	46712	HMBOX1	Intronic
chr8	28950394	28950894	2	Platelet._.MRSA_DU19-01S0004015	60249	HMBOX1	Intronic
chr8	28987207	28987707	9	B naive._.ANTH_control_BMI0099	97062	HMBOX1	Intronic
chr8	29000505	29001005	6	B naive._.MSSA_DU19-01S0003464	110360	HMBOX1	Intronic
chr8	29004508	29005008	27	CD14 Mono._.MRSA_DU19-01S0003987	114363	HMBOX1	Intronic
chr8	29007481	29007981	8	CD14 Mono._.MRSA_DU19-01S0003542	117336	HMBOX1	Intronic
chr8	29011591	29012091	6	CD14 Mono._.MRSA_DU19-01S0003987	121446	HMBOX1	Intronic
chr8	29012951	29013451	27	CD14 Mono._.MSSA_DU19-01S0003509	122806	HMBOX1	Intronic
chr8	29017187	29017687	2	cDC2._.ANTH_control_BMI0099	127042	HMBOX1	Intronic
chr8	29024815	29025315	3	CD4 Naive._.MSSA_DU19-01S0004017	134670	HMBOX1	Intronic
chr8	29027962	29028462	2	CD4 TCM._.ANTH_control_BMI0099	137817	HMBOX1	Intronic
chr8	29028600	29029100	17	CD8 TEM._.MRSA_DU19-01S0003994	138455	HMBOX1	Intronic
chr8	29031655	29032155	3	CD14 Mono._.MRSA_DU19-01S0003987	141510	HMBOX1	Intronic
chr8	29032911	29033411	7	CD14 Mono._.HI_control_AS14-03700	142766	HMBOX1	Intronic
chr8	29035436	29035936	3	CD8 TEM._.ANTH_control_BMI0093	145291	HMBOX1	Intronic
chr8	29036487	29036987	20	CD14 Mono._.MRSA_DU19-01S0003989	146342	HMBOX1	Intronic
chr8	29038695	29039195	4	CD16 Mono._.ANTH_control_BMI0099	148550	HMBOX1	Intronic
chr8	29039462	29039962	2	CD14 Mono._.MRSA_DU19-01S0003987	149317	HMBOX1	Intronic
chr8	29047309	29047809	15	B naive._.ANTH_control_BMI0099	157164	HMBOX1	Intronic
chr8	29050138	29050638	30	CD8 TEM._.HI_control_AS13-08590	159993	HMBOX1	Exonic
chr8	29051504	29052004	6	CD4 Naive._.MRSA_DU19-01S0003987	161359	HMBOX1	Exonic
chr8	29054043	29054543	16	B naive._.ANTH_control_BMI0095	163898	HMBOX1	Distal
chr8	29055953	29056453	4	B naive._.HI_control_AS11-18755	165808	HMBOX1	Distal
chr8	29056639	29057139	9	CD8 TEM._.MSSA_DU19-01S0003466	166494	HMBOX1	Distal
chr8	29060090	29060590	2	cDC2._.Other	169945	HMBOX1	Distal
chr8	29060620	29061120	22	CD8 TEM._.MRSA_DU19-01S0003994	170475	HMBOX1	Distal
chr8	29061351	29061851	31	CD8 TEM._.ANTH_control_BWJ0023	171206	HMBOX1	Distal
chr8	29064876	29065376	3	B naive._.Other	174731	HMBOX1	Distal
chr8	29065461	29065961	30	CD14 Mono._.HI_control_AS09-13278	175316	HMBOX1	Distal
chr8	29067465	29067965	14	CD14 Mono._.HI_control_AS14-03700	177320	HMBOX1	Exonic
chr8	29068047	29068547	2	CD4 Naive._.MRSA_DU19-01S0003992	177902	HMBOX1	Exonic
chr8	29068666	29069166	2	B memory._.MSSA_DU19-01S0003515	178521	HMBOX1	Exonic
chr8	29069474	29069974	2	CD4 TCM._.MRSA_DU19-01S0003992	179329	HMBOX1	Exonic
chr8	29070538	29071038	2	CD4 TCM._.MRSA_DU19-01S0003992	180393	HMBOX1	Intronic
chr8	29071883	29072383	3	CD16 Mono._.ANTH_control_BMI0095	181738	HMBOX1	Exonic
chr8	29075554	29076054	2	CD4 TCM._.MSSA_DU19-01S0003453	185409	HMBOX1	Intronic
chr8	29085435	29085935	6	MAIT._.ANTH_control_BWJ0023	177438	KIF13B	Intronic
chr8	29086017	29086517	6	CD8 TEM._.MRSA_DU19-01S0003987	176856	KIF13B	Intronic
chr8	29087354	29087854	3	B naive._.Other	175519	KIF13B	Intronic
chr8	29088443	29088943	2	CD16 Mono._.ANTH_control_BMI0093	174430	KIF13B	Intronic
chr8	29089974	29090474	6	NK._.MSSA_DU19-01S0003466	172899	KIF13B	Intronic
chr8	29094991	29095491	3	MAIT._.MSSA_DU19-01S0003466	167882	KIF13B	Intronic
chr8	29101416	29101916	7	B naive._.MRSA_DU19-01S0003989	161457	KIF13B	Intronic
chr8	29103544	29104044	2	cDC2._.Other	159329	KIF13B	Intronic
chr8	29108042	29108542	13	B naive._.HI_control_AS11-18755	154831	KIF13B	Intronic
chr8	29109179	29109679	20	CD14 Mono._.MRSA_DU19-01S0003987	153694	KIF13B	Intronic
chr8	29116713	29117213	11	CD14 Mono._.MRSA_DU19-01S0003987	146160	KIF13B	Exonic
chr8	29127050	29127550	8	CD4 TCM._.MRSA_DU19-01S0003987	135823	KIF13B	Intronic
chr8	29137945	29138445	2	CD16 Mono._.ANTH_control_BMI0095	124928	KIF13B	Intronic
chr8	29175523	29176023	3	CD14 Mono._.MSSA_DU19-01S0003464	87350	KIF13B	Intronic
chr8	29176900	29177400	27	CD4 TCM._.MRSA_DU19-01S0003992	85973	KIF13B	Intronic
chr8	29185375	29185875	19	CD14 Mono._.MRSA_DU19-01S0003989	77498	KIF13B	Intronic
chr8	29190150	29190650	2	NK._.ANTH_control_BMI0101	72723	KIF13B	Exonic
chr8	29192924	29193424	2	CD16 Mono._.MSSA_DU19-01S0003464	69949	KIF13B	Intronic
chr8	29197531	29198031	3	CD16 Mono._.MSSA_DU19-01S0003453	65342	KIF13B	Intronic
chr8	29200140	29200640	28	CD14 Mono._.HI_control_AS09-13278	62733	KIF13B	Intronic
chr8	29201945	29202445	2	CD16 Mono._.MSSA_DU19-01S0003507	60928	KIF13B	Intronic
chr8	29206904	29207404	2	CD8 TEM._.HI_control_AS09-13278	55969	KIF13B	Intronic
chr8	29208463	29208963	2	CD14 Mono._.MSSA_DU19-01S0003462	54410	KIF13B	Intronic
chr8	29209750	29210250	20	CD14 Mono._.MSSA_DU19-01S0003462	53123	KIF13B	Intronic
chr8	29224989	29225489	7	CD16 Mono._.MSSA_DU19-01S0003509	37884	KIF13B	Intronic
chr8	29225635	29226135	3	NK._.MRSA_DU19-01S0004013	37238	KIF13B	Intronic
chr8	29226473	29226973	19	CD14 Mono._.MSSA_DU19-01S0003462	36400	KIF13B	Intronic
chr8	29228479	29228979	9	NK._.MRSA_DU19-01S0003549	34394	KIF13B	Intronic
chr8	29229140	29229640	28	CD8 TEM._.MRSA_DU19-01S0004015	33733	KIF13B	Intronic
chr8	29230420	29230920	21	CD14 Mono._.MSSA_DU19-01S0003462	32453	KIF13B	Intronic
chr8	29231198	29231698	17	CD14 Mono._.MRSA_DU19-01S0003989	31675	KIF13B	Intronic
chr8	29249832	29250332	26	CD14 Mono._.MRSA_DU19-01S0003994	13041	KIF13B	Exonic
chr8	29251407	29251907	3	CD8 TEM._.HI_control_AS14-03700	11466	KIF13B	Intronic
chr8	29252035	29252535	11	CD14 Mono._.MRSA_DU19-01S0003989	10838	KIF13B	Intronic
chr8	29253509	29254009	13	CD14 Mono._.MSSA_DU19-01S0004017	9364	KIF13B	Intronic
chr8	29254388	29254888	22	CD14 Mono._.MRSA_DU19-01S0003987	8485	KIF13B	Intronic
chr8	29258416	29258916	17	CD14 Mono._.HI_control_AS09-13278	4457	KIF13B	Intronic
chr8	29260413	29260913	2	B naive._.HI_control_AS11-18755	2460	KIF13B	Intronic
chr8	29262253	29262753	4	B naive._.HI_control_AS11-18755	620	KIF13B	Intronic
chr8	29262911	29263411	31	CD8 TEM._.HI_control_AS09-13278	36	KIF13B	Promoter
chr8	29264722	29265222	5	CD14 Mono._.MRSA_DU19-01S0003992	1847	KIF13B	Promoter
chr8	29266547	29267047	11	B naive._.MRSA_DU19-01S0003989	3672	KIF13B	Distal
chr8	29273653	29274153	7	CD14 Mono._.HI_control_AS09-13278	10778	KIF13B	Distal
chr8	29282731	29283231	3	CD14 Mono._.MRSA_DU19-01S0003987	19856	KIF13B	Distal
chr8	29284172	29284672	9	CD14 Mono._.MSSA_DU19-01S0003462	21297	KIF13B	Distal
chr8	29286701	29287201	2	CD4 TCM._.MRSA_DU19-01S0003989	23826	KIF13B	Distal
chr8	29289498	29289998	19	CD14 Mono._.MRSA_DU19-01S0003994	26623	KIF13B	Distal
chr8	29303669	29304169	2	B naive._.MSSA_DU19-01S0003464	40794	KIF13B	Distal
chr8	29314674	29315174	30	CD4 TCM._.MSSA_DU19-01S0004017	35743	DUSP4	Distal
chr8	29315400	29315900	3	CD16 Mono._.MSSA_DU19-01S0003482	35017	DUSP4	Distal
chr8	29318155	29318655	2	CD14 Mono._.HI_control_AS14-03700	32262	DUSP4	Distal
chr8	29319799	29320299	8	CD14 Mono._.HI_control_AS14-03700	30618	DUSP4	Distal
chr8	29320350	29320850	21	CD4 TCM._.MSSA_DU19-01S0003453	30067	DUSP4	Distal
chr8	29340125	29340625	26	NK._.ANTH_control_BMI0101	10292	DUSP4	Intronic
chr8	29341244	29341744	10	CD14 Mono._.MRSA_DU19-01S0004015	9173	DUSP4	Intronic
chr8	29346745	29347245	3	CD4 TCM._.MSSA_DU19-01S0003482	3672	DUSP4	Intronic
chr8	29347509	29348009	23	CD4 TCM._.MRSA_DU19-01S0003549	2908	DUSP4	Intronic
chr8	29348571	29349071	26	CD4 TCM._.HI_control_AS14-03700	1846	DUSP4	Intronic
chr8	29349614	29350114	21	CD8 TEM._.MSSA_DU19-01S0003462	803	DUSP4	Exonic
chr8	29350575	29351075	32	CD4 TCM._.HI_control_AS14-03700	156	DUSP4	Promoter
chr8	29351127	29351627	11	CD4 Naive._.MRSA_DU19-01S0003987	708	DUSP4	Promoter
chr8	29351831	29352331	8	NK._.MSSA_DU19-01S0003492	1412	DUSP4	Promoter
chr8	29352345	29352845	10	CD4 TCM._.MSSA_DU19-01S0003527	1926	DUSP4	Promoter
chr8	29353029	29353529	3	CD14 Mono._.MSSA_DU19-01S0003464	2610	DUSP4	Distal
chr8	29353696	29354196	2	CD4 Naive._.MSSA_DU19-01S0004017	3277	DUSP4	Distal
chr8	29366192	29366692	2	cDC2._.ANTH_control_BMI0099	15773	DUSP4	Distal
chr8	29366794	29367294	10	CD8 TEM._.HI_control_AS14-03700	16375	DUSP4	Distal
chr8	29371295	29371795	9	CD14 Mono._.HI_control_AS14-03700	20876	DUSP4	Distal
chr8	29372543	29373043	3	NK._.MSSA_DU19-01S0003492	22124	DUSP4	Distal
chr8	29373113	29373613	31	CD14 Mono._.MRSA_DU19-01S0003989	22694	DUSP4	Distal
chr8	29374636	29375136	2	CD8 TEM._.MRSA_DU19-01S0004015	24217	DUSP4	Distal
chr8	29386178	29386678	7	CD4 TCM._.MRSA_DU19-01S0003989	35759	DUSP4	Distal
chr8	29402393	29402893	9	CD4 TCM._.MRSA_DU19-01S0003992	51974	DUSP4	Distal
chr8	29403628	29404128	13	CD16 Mono._.MSSA_DU19-01S0003492	53209	DUSP4	Distal
chr8	29405463	29405963	26	CD4 TCM._.MRSA_DU19-01S0003994	55044	DUSP4	Distal
chr8	29407694	29408194	3	CD8 TEM._.MRSA_DU19-01S0003542	57275	DUSP4	Distal
chr8	29408330	29408830	31	CD8 TEM._.MSSA_DU19-01S0004017	57911	DUSP4	Distal
chr8	29408839	29409339	14	CD8 TEM._.MRSA_DU19-01S0003978	58420	DUSP4	Distal
chr8	29409577	29410077	9	B naive._.ANTH_control_BWJ0023	59158	DUSP4	Distal
chr8	29413216	29413716	3	B naive._.HI_control_AS14-03700	62797	DUSP4	Distal
chr8	29416817	29417317	5	CD4 TCM._.MRSA_DU19-01S0004011	66398	DUSP4	Distal
chr8	29426704	29427204	2	CD4 TCM._.MRSA_DU19-01S0003549	76285	DUSP4	Distal
chr8	29446116	29446616	3	CD4 TCM._.MRSA_DU19-01S0004015	95697	DUSP4	Distal
chr8	29455752	29456252	2	CD4 TCM._.MRSA_DU19-01S0003987	105333	DUSP4	Distal
chr8	29459034	29459534	31	CD4 TCM._.MRSA_DU19-01S0003987	108615	DUSP4	Distal
chr8	29460083	29460583	3	CD8 TEM._.MRSA_DU19-01S0003542	109664	DUSP4	Distal
chr8	29465521	29466021	7	CD8 TEM._.ANTH_control_BMI0093	115102	DUSP4	Distal
chr8	29466594	29467094	2	CD8 TEM._.MRSA_DU19-01S0003978	116175	DUSP4	Distal
chr8	29468944	29469444	2	CD4 TCM._.MSSA_DU19-01S0003527	118525	DUSP4	Distal
chr8	29472186	29472686	11	CD8 TEM._.MRSA_DU19-01S0004013	121767	DUSP4	Distal
chr8	29474820	29475320	2	CD14 Mono._.HI_control_AS09-13278	124401	DUSP4	Distal
chr8	29485574	29486074	7	CD16 Mono._.MSSA_DU19-01S0003482	135155	DUSP4	Distal
chr8	29487211	29487711	2	CD16 Mono._.MSSA_DU19-01S0003482	136792	DUSP4	Distal
chr8	29489673	29490173	5	NK._.MSSA_DU19-01S0003492	139254	DUSP4	Distal
chr8	29490397	29490897	27	NK._.MSSA_DU19-01S0003462	139978	DUSP4	Distal
chr8	29491216	29491716	16	CD8 TEM._.MRSA_DU19-01S0004015	140797	DUSP4	Distal
chr8	29491748	29492248	2	CD4 Naive._.MRSA_DU19-01S0003542	141329	DUSP4	Distal
chr8	29493622	29494122	9	CD14 Mono._.MRSA_DU19-01S0003989	143203	DUSP4	Distal
chr8	29497513	29498013	9	CD4 TCM._.MSSA_DU19-01S0003453	147094	DUSP4	Distal
chr8	29498448	29498948	8	CD8 TEM._.MRSA_DU19-01S0004013	148029	DUSP4	Distal
chr8	29499240	29499740	31	CD8 TEM._.MRSA_DU19-01S0004015	148821	DUSP4	Distal
chr8	29499871	29500371	3	CD4 TCM._.MSSA_DU19-01S0003464	149452	DUSP4	Distal
chr8	29511503	29512003	17	CD14 Mono._.HI_control_AS14-03700	161084	DUSP4	Distal
chr8	29513248	29513748	28	CD14 Mono._.MRSA_DU19-01S0003989	162829	DUSP4	Distal
chr8	29516602	29517102	2	MAIT._.MSSA_DU19-01S0003453	166183	DUSP4	Distal
chr8	29520704	29521204	3	B naive._.MRSA_DU19-01S0003989	170285	DUSP4	Distal
chr8	29523559	29524059	11	CD4 TCM._.MRSA_DU19-01S0004015	173140	DUSP4	Distal
chr8	29524160	29524660	23	CD4 TCM._.MRSA_DU19-01S0003987	173741	DUSP4	Distal
chr8	29526287	29526787	22	CD8 TEM._.MSSA_DU19-01S0003492	175868	DUSP4	Distal
chr8	29528588	29529088	2	CD8 TEM._.MSSA_DU19-01S0003462	178169	DUSP4	Distal
chr8	29529389	29529889	32	CD4 TCM._.ANTH_control_BWJ0023	178970	DUSP4	Distal
chr8	29530101	29530601	5	MAIT._.ANTH_control_BWJ0023	179682	DUSP4	Distal
chr8	29530904	29531404	22	CD16 Mono._.MRSA_DU19-01S0003987	180485	DUSP4	Distal
chr8	29531886	29532386	10	CD8 TEM._.HI_control_AS13-08590	181467	DUSP4	Distal
chr8	29534356	29534856	2	B naive._.MSSA_DU19-01S0003509	183937	DUSP4	Distal
chr8	29539166	29539666	20	CD16 Mono._.ANTH_control_BMI0099	188747	DUSP4	Distal
chr8	29551776	29552276	3	CD16 Mono._.ANTH_control_BMI0095	196082	LINC00589	Distal
chr8	29555282	29555782	32	CD4 TCM._.MSSA_DU19-01S0003466	192576	LINC00589	Distal
chr8	29556163	29556663	4	CD4 TCM._.MRSA_DU19-01S0003989	191695	LINC00589	Distal
chr8	29562166	29562666	20	CD14 Mono._.HI_control_AS09-13278	185692	LINC00589	Distal
chr8	29569575	29570075	9	CD4 TCM._.MRSA_DU19-01S0003992	178283	LINC00589	Distal
chr8	29580061	29580561	2	CD14 Mono._.MRSA_DU19-01S0003992	167797	LINC00589	Distal
chr8	29583717	29584217	12	CD16 Mono._.ANTH_control_BMI0093	164141	LINC00589	Distal
chr8	29584295	29584795	3	MAIT._.HI_control_AS11-18755	163563	LINC00589	Distal
chr8	29588485	29588985	3	CD16 Mono._.MSSA_DU19-01S0003453	159373	LINC00589	Distal
chr8	29592986	29593486	22	NK._.MSSA_DU19-01S0003492	154872	LINC00589	Distal
chr8	29594404	29594904	16	CD16 Mono._.ANTH_control_BMI0099	153454	LINC00589	Distal
chr8	29614581	29615081	8	CD14 Mono._.MRSA_DU19-01S0003992	133277	LINC00589	Distal
chr8	29617186	29617686	3	Platelet._.MRSA_DU19-01S0003542	130672	LINC00589	Distal
chr8	29627258	29627758	4	CD16 Mono._.MRSA_DU19-01S0003542	120600	LINC00589	Distal
chr8	29634896	29635396	27	CD14 Mono._.HI_control_AS14-03700	112962	LINC00589	Distal
chr8	29637421	29637921	25	CD14 Mono._.MRSA_DU19-01S0003987	110437	LINC00589	Distal
chr8	29640969	29641469	11	CD14 Mono._.MRSA_DU19-01S0003989	106889	LINC00589	Distal
chr8	29641601	29642101	22	CD14 Mono._.MRSA_DU19-01S0003978	106257	LINC00589	Distal
chr8	29642216	29642716	13	CD14 Mono._.MRSA_DU19-01S0003994	105642	LINC00589	Distal
chr8	29647252	29647752	25	CD4 TCM._.HI_control_AS09-13278	100606	LINC00589	Distal
chr8	29654464	29654964	22	CD14 Mono._.MRSA_DU19-01S0003994	93394	LINC00589	Distal
chr8	29655415	29655915	29	CD14 Mono._.MSSA_DU19-01S0003515	92443	LINC00589	Distal
chr8	29656360	29656860	26	CD14 Mono._.MRSA_DU19-01S0003994	91498	LINC00589	Distal
chr8	29659035	29659535	10	CD14 Mono._.MSSA_DU19-01S0003464	88823	LINC00589	Distal
chr8	29662362	29662862	2	CD8 TEM._.MSSA_DU19-01S0003527	85496	LINC00589	Distal
chr8	29665059	29665559	24	CD8 TEM._.MSSA_DU19-01S0003462	82799	LINC00589	Distal
chr8	29668277	29668777	2	CD16 Mono._.ANTH_control_BMI0094	79581	LINC00589	Distal
chr8	29677237	29677737	3	CD16 Mono._.ANTH_control_BMI0101	70621	LINC00589	Intronic
chr8	29680846	29681346	25	CD4 TCM._.MRSA_DU19-01S0003978	67012	LINC00589	Intronic
chr8	29701162	29701662	7	CD16 Mono._.ANTH_control_BMI0101	46696	LINC00589	Intronic
chr8	29713517	29714017	3	CD4 TCM._.HI_control_AS09-13278	34341	LINC00589	Intronic
chr8	29722942	29723442	22	CD4 TCM._.MSSA_DU19-01S0003453	24916	LINC00589	Intronic
chr8	29731421	29731921	2	CD4 TCM._.MRSA_DU19-01S0003987	16437	LINC00589	Intronic
chr8	29732095	29732595	2	CD4 TCM._.MSSA_DU19-01S0003492	15763	LINC00589	Intronic
chr8	29737387	29737887	29	CD14 Mono._.HI_control_AS09-13278	10471	LINC00589	Intronic
chr8	29745189	29745689	5	B naive._.HI_control_AS09-13278	2669	LINC00589	Intronic
chr8	29745777	29746277	6	B naive._.ANTH_control_BMI0095	2081	LINC00589	Intronic
chr8	29747812	29748312	22	CD14 Mono._.MSSA_DU19-01S0003462	46	LINC00589	Promoter
chr8	29748374	29748874	2	B naive._.MSSA_DU19-01S0003507	314	LINC02099	Promoter
chr8	29749483	29749983	15	B naive._.HI_control_AS11-18755	1423	LINC02099	Promoter
chr8	29752343	29752843	7	CD4 Naive._.ANTH_control_BMI0093	4283	LINC02099	Intronic
chr8	29753399	29753899	3	CD4 TCM._.MSSA_DU19-01S0003507	5339	LINC02099	Intronic
chr8	29757666	29758166	3	CD16 Mono._.ANTH_control_BWJ0023	9606	LINC02099	Intronic
chr8	29760004	29760504	2	CD8 TEM._.MSSA_DU19-01S0003453	11944	LINC02099	Intronic
chr8	29767114	29767614	23	CD14 Mono._.MRSA_DU19-01S0003992	19054	LINC02099	Intronic
chr8	29772391	29772891	8	CD14 Mono._.HI_control_AS09-13278	24331	LINC02099	Intronic
chr8	29773306	29773806	26	CD14 Mono._.MRSA_DU19-01S0003987	25246	LINC02099	Intronic
chr8	29773824	29774324	21	CD14 Mono._.MRSA_DU19-01S0003987	25764	LINC02099	Intronic
chr8	29774765	29775265	2	B naive._.ANTH_control_BMI0099	26705	LINC02099	Intronic
chr8	29775318	29775818	7	CD14 Mono._.MRSA_DU19-01S0003992	27258	LINC02099	Intronic
chr8	29790238	29790738	25	CD14 Mono._.MRSA_DU19-01S0003978	42178	LINC02099	Intronic
chr8	29805685	29806185	2	CD4 TCM._.MSSA_DU19-01S0003466	48607	LOC101929470	Distal
chr8	29806375	29806875	32	CD4 TCM._.MSSA_DU19-01S0004017	47917	LOC101929470	Distal
chr8	29808971	29809471	8	CD14 Mono._.HI_control_AS14-03700	45321	LOC101929470	Distal
chr8	29812045	29812545	2	CD8 TEM._.ANTH_control_BMI0094	42247	LOC101929470	Distal
chr8	29819560	29820060	2	CD8 TEM._.MSSA_DU19-01S0003466	34732	LOC101929470	Intronic
chr8	29820073	29820573	2	CD4 TCM._.MRSA_DU19-01S0003992	34219	LOC101929470	Intronic
chr8	29823496	29823996	12	CD16 Mono._.ANTH_control_BWJ0023	30796	LOC101929470	Intronic
chr8	29824886	29825386	15	CD14 Mono._.HI_control_AS17-00144	29406	LOC101929470	Intronic
chr8	29825426	29825926	2	cDC2._.ANTH_control_BWJ0023	28866	LOC101929470	Intronic
chr8	29835348	29835848	11	CD14 Mono._.MRSA_DU19-01S0003989	18944	LOC101929470	Intronic
chr8	29836276	29836776	2	CD16 Mono._.MSSA_DU19-01S0003482	18016	LOC101929470	Intronic
chr8	29836848	29837348	2	NK._.ANTH_control_BMI0101	17444	LOC101929470	Intronic
chr8	29842393	29842893	2	NK._.ANTH_control_BMI0101	11899	LOC101929470	Intronic
chr8	29843408	29843908	2	CD4 TCM._.MRSA_DU19-01S0003992	10884	LOC101929470	Intronic
chr8	29848149	29848649	31	CD14 Mono._.MRSA_DU19-01S0003992	6143	LOC101929470	Intronic
chr8	29854220	29854720	4	CD14 Mono._.HI_control_AS17-00144	72	LOC101929470	Promoter
chr8	29858823	29859323	2	CD4 TCM._.MRSA_DU19-01S0003992	4529	LOC101929470	Distal
chr8	29861720	29862220	2	CD16 Mono._.ANTH_control_BMI0093	7426	LOC101929470	Distal
chr8	29884336	29884836	5	B naive._.HI_control_AS09-13278	30042	LOC101929470	Distal
chr8	29885251	29885751	2	CD4 Naive._.HI_control_AS17-00144	30957	LOC101929470	Distal
chr8	29885795	29886295	15	B naive._.ANTH_control_BWJ0023	31501	LOC101929470	Distal
chr8	29933735	29934235	2	CD4 TCM._.HI_control_AS17-00144	12471	LINC02209	Intronic
chr8	29956814	29957314	9	CD16 Mono._.ANTH_control_BMI0101	283	MIR3148	Distal
chr8	29960487	29960987	2	CD8 TEM._.MRSA_DU19-01S0003987	3388	MIR3148	Distal
chr8	29971227	29971727	2	CD4 TCM._.HI_control_AS13-08590	14128	MIR3148	Distal
chr8	29973814	29974314	2	B naive._.HI_control_AS11-18755	16715	MIR3148	Distal
chr8	29974475	29974975	2	CD4 TCM._.MRSA_DU19-01S0003992	17376	MIR3148	Distal
chr8	29975218	29975718	2	CD8 Naive._.MSSA_DU19-01S0003464	18119	MIR3148	Distal
chr8	29978404	29978904	2	CD4 Naive._.MRSA_DU19-01S0003994	21305	MIR3148	Distal
chr8	29978919	29979419	2	CD14 Mono._.HI_control_AS09-13278	21820	MIR3148	Distal
chr8	29980541	29981041	2	CD8 TEM._.MRSA_DU19-01S0004015	23442	MIR3148	Distal
chr8	29990526	29991026	28	CD8 TEM._.HI_control_AS09-13278	33427	MIR3148	Distal
chr8	29994411	29994911	3	CD4 TCM._.MSSA_DU19-01S0003527	37312	MIR3148	Distal
chr8	29994994	29995494	21	CD8 TEM._.HI_control_AS14-03700	37895	MIR3148	Distal
chr8	29999244	29999744	21	CD16 Mono._.ANTH_control_BMI0093	42145	MIR3148	Distal
chr8	30005022	30005522	15	CD16 Mono._.MSSA_DU19-01S0003515	47923	MIR3148	Distal
chr8	30016014	30016514	23	CD8 TEM._.MRSA_DU19-01S0004015	58915	MIR3148	Distal
chr8	30026052	30026552	26	CD14 Mono._.MRSA_DU19-01S0003542	56905	SARAF	Distal
chr8	30028593	30029093	25	CD4 TCM._.ANTH_control_BWJ0023	54364	SARAF	Distal
chr8	30046218	30046718	5	B naive._.ANTH_control_BWJ0023	36739	SARAF	Distal
chr8	30048264	30048764	2	CD4 Naive._.MRSA_DU19-01S0004013	34693	SARAF	Distal
chr8	30050213	30050713	17	CD16 Mono._.ANTH_control_BWJ0023	32744	SARAF	Distal
chr8	30050970	30051470	28	CD4 TCM._.MRSA_DU19-01S0003987	31987	SARAF	Distal
chr8	30052389	30052889	12	CD4 Naive._.MRSA_DU19-01S0003987	30568	SARAF	Distal
chr8	30052952	30053452	2	CD4 Naive._.ANTH_control_BMI0095	30005	SARAF	Distal
chr8	30054015	30054515	2	CD4 TCM._.HI_control_AS11-18755	28942	SARAF	Distal
chr8	30054601	30055101	2	CD4 TCM._.MRSA_DU19-01S0003549	28356	SARAF	Distal
chr8	30055123	30055623	2	CD4 TCM._.HI_control_AS11-18755	27834	SARAF	Distal
chr8	30055956	30056456	3	CD4 Naive._.HI_control_AS09-13278	27001	SARAF	Distal
chr8	30056592	30057092	13	CD4 TCM._.MRSA_DU19-01S0003987	26365	SARAF	Distal
chr8	30057093	30057593	6	CD4 TCM._.HI_control_AS14-03700	25864	SARAF	Distal
chr8	30058024	30058524	17	CD14 Mono._.MRSA_DU19-01S0003542	24933	SARAF	Distal
chr8	30058675	30059175	9	CD4 TCM._.MRSA_DU19-01S0003987	24282	SARAF	Distal
chr8	30059640	30060140	27	CD14 Mono._.HI_control_AS09-13278	23317	SARAF	Distal
chr8	30060335	30060835	7	CD4 Naive._.HI_control_AS14-03700	22622	SARAF	Distal
chr8	30060988	30061488	3	CD8 TEM._.MRSA_DU19-01S0003994	21969	SARAF	Distal
chr8	30061832	30062332	15	B naive._.HI_control_AS11-18755	21125	SARAF	Distal
chr8	30062444	30062944	3	CD4 Naive._.MRSA_DU19-01S0003987	20513	SARAF	Distal
chr8	30063831	30064331	2	CD4 Naive._.ANTH_control_BMI0099	19126	SARAF	Intronic
chr8	30065542	30066042	2	CD4 Naive._.MRSA_DU19-01S0003549	17415	SARAF	Exonic
chr8	30067081	30067581	5	CD4 TCM._.MRSA_DU19-01S0003992	15876	SARAF	Intronic
chr8	30067994	30068494	2	CD4 Naive._.ANTH_control_BMI0093	14963	SARAF	Intronic
chr8	30069338	30069838	11	CD4 Naive._.ANTH_control_BMI0099	13619	SARAF	Intronic
chr8	30070764	30071264	2	CD4 TCM._.HI_control_AS14-03700	12193	SARAF	Intronic
chr8	30072374	30072874	3	CD4 TCM._.MSSA_DU19-01S0004017	10583	SARAF	Intronic
chr8	30073808	30074308	3	CD4 TCM._.MSSA_DU19-01S0003507	9149	SARAF	Intronic
chr8	30075268	30075768	4	CD8 TEM._.MRSA_DU19-01S0003987	7689	SARAF	Intronic
chr8	30076124	30076624	17	CD16 Mono._.ANTH_control_BMI0095	6833	SARAF	Intronic
chr8	30076722	30077222	28	CD4 Naive._.MRSA_DU19-01S0003987	6235	SARAF	Intronic
chr8	30077306	30077806	7	CD4 Naive._.MRSA_DU19-01S0003989	5651	SARAF	Intronic
chr8	30077870	30078370	10	CD4 Naive._.MSSA_DU19-01S0003492	5087	SARAF	Intronic
chr8	30078404	30078904	6	CD4 TCM._.MRSA_DU19-01S0003987	4553	SARAF	Intronic
chr8	30079637	30080137	10	CD4 Naive._.HI_control_AS09-13278	3320	SARAF	Intronic
chr8	30080183	30080683	7	CD8 TEM._.HI_control_AS13-08590	2774	SARAF	Intronic
chr8	30081025	30081525	15	B naive._.HI_control_AS11-18755	1932	SARAF	Intronic
chr8	30081541	30082041	2	B naive._.ANTH_control_BMI0095	1416	SARAF	Intronic
chr8	30082183	30082683	27	NK._.HI_control_AS17-00144	774	SARAF	Intronic
chr8	30082903	30083403	10	CD8 Naive._.MSSA_DU19-01S0003482	54	SARAF	Promoter
chr8	30083811	30084311	12	CD4 TCM._.MRSA_DU19-01S0003987	852	SARAF	Promoter
chr8	30084489	30084989	9	CD4 TCM._.HI_control_AS17-00144	1530	SARAF	Promoter
chr8	30085175	30085675	6	CD4 TCM._.MSSA_DU19-01S0004017	2216	SARAF	Distal
chr8	30085833	30086333	5	CD8 Naive._.MRSA_DU19-01S0004011	2874	SARAF	Distal
chr8	30086388	30086888	4	CD4 Naive._.HI_control_AS17-00144	3429	SARAF	Distal
chr8	30087975	30088475	2	CD16 Mono._.ANTH_control_BMI0095	5016	SARAF	Distal
chr8	30088519	30089019	2	CD4 Naive._.MSSA_DU19-01S0003515	5560	SARAF	Distal
chr8	30089767	30090267	7	CD8 TEM._.MRSA_DU19-01S0004015	5380	LEPROTL1	Distal
chr8	30090803	30091303	32	CD4 TCM._.MSSA_DU19-01S0003527	4344	LEPROTL1	Distal
chr8	30091804	30092304	6	CD8 TEM._.MSSA_DU19-01S0003462	3343	LEPROTL1	Distal
chr8	30092666	30093166	22	CD16 Mono._.ANTH_control_BMI0095	2481	LEPROTL1	Distal
chr8	30093561	30094061	20	CD4 TCM._.MRSA_DU19-01S0003549	1586	LEPROTL1	Promoter
chr8	30094070	30094570	9	CD4 TCM._.MRSA_DU19-01S0004015	1077	LEPROTL1	Promoter
chr8	30094616	30095116	4	CD16 Mono._.ANTH_control_BMI0093	531	LEPROTL1	Promoter
chr8	30095157	30095657	27	NK._.MSSA_DU19-01S0003462	8	LEPROTL1	Promoter
chr8	30095800	30096300	16	CD4 TCM._.MRSA_DU19-01S0003989	651	LEPROTL1	Intronic
chr8	30096304	30096804	13	CD4 TCM._.MSSA_DU19-01S0003515	1155	LEPROTL1	Intronic
chr8	30096847	30097347	4	CD8 TEM._.MRSA_DU19-01S0004015	1698	LEPROTL1	Intronic
chr8	30097764	30098264	16	CD4 Naive._.ANTH_control_BMI0099	2615	LEPROTL1	Intronic
chr8	30098774	30099274	5	CD8 Naive._.MSSA_DU19-01S0003464	3625	LEPROTL1	Intronic
chr8	30099306	30099806	12	CD4 TCM._.MSSA_DU19-01S0003509	4157	LEPROTL1	Intronic
chr8	30099910	30100410	31	CD8 TEM._.ANTH_control_BWJ0023	4761	LEPROTL1	Intronic
chr8	30100565	30101065	8	CD4 Naive._.ANTH_control_BMI0093	5416	LEPROTL1	Intronic
chr8	30101372	30101872	11	CD4 Naive._.HI_control_AS17-00144	6223	LEPROTL1	Intronic
chr8	30103495	30103995	23	CD4 Naive._.HI_control_AS17-00144	8346	LEPROTL1	Intronic
chr8	30104177	30104677	2	B naive._.MSSA_DU19-01S0003507	9028	LEPROTL1	Exonic
chr8	30105604	30106104	4	CD4 TCM._.MSSA_DU19-01S0003453	10455	LEPROTL1	Exonic
chr8	30107867	30108367	16	CD16 Mono._.MSSA_DU19-01S0003453	12718	LEPROTL1	Exonic
chr8	30112965	30113465	22	CD16 Mono._.ANTH_control_BMI0095	17816	LEPROTL1	Intronic
chr8	30114154	30114654	2	CD4 TCM._.HI_control_AS14-03700	19005	LEPROTL1	Intronic
chr8	30115231	30115731	2	CD4 TCM._.HI_control_AS17-00144	20082	LEPROTL1	Intronic
chr8	30115966	30116466	10	CD4 Naive._.HI_control_AS14-03700	20817	LEPROTL1	Intronic
chr8	30116604	30117104	3	CD4 Naive._.HI_control_AS14-03700	21455	LEPROTL1	Intronic
chr8	30118435	30118935	3	CD4 Naive._.MSSA_DU19-01S0003507	23286	LEPROTL1	Intronic
chr8	30122054	30122554	2	CD4 TCM._.ANTH_control_BMI0093	22381	MBOAT4	Intronic
chr8	30130197	30130697	2	B memory._.ANTH_control_BMI0099	14238	MBOAT4	Intronic
chr8	30131865	30132365	2	CD4 Naive._.HI_control_AS17-00144	12570	MBOAT4	Exonic
chr8	30132922	30133422	2	CD16 Mono._.MSSA_DU19-01S0003482	11513	MBOAT4	Intronic
chr8	30133737	30134237	13	MAIT._.MSSA_DU19-01S0003453	10698	MBOAT4	Intronic
chr8	30134403	30134903	3	CD8 TEM._.MRSA_DU19-01S0004015	10032	MBOAT4	Intronic
chr8	30136133	30136633	2	CD4 TCM._.MSSA_DU19-01S0003527	8302	MBOAT4	Intronic
chr8	30137217	30137717	28	CD14 Mono._.MRSA_DU19-01S0003994	7218	MBOAT4	Exonic
chr8	30141043	30141543	2	CD4 TCM._.MSSA_DU19-01S0003453	3392	MBOAT4	Intronic
chr8	30141643	30142143	32	CD4 TCM._.MRSA_DU19-01S0003987	2792	MBOAT4	Intronic
chr8	30144690	30145190	18	CD14 Mono._.MRSA_DU19-01S0003994	253	MBOAT4	Promoter
chr8	30149860	30150360	6	CD16 Mono._.ANTH_control_BMI0099	5423	MBOAT4	Intronic
chr8	30155511	30156011	26	CD4 TCM._.HI_control_AS09-13278	535	DCTN6	Promoter
chr8	30156030	30156530	22	CD16 Mono._.MSSA_DU19-01S0003453	16	DCTN6	Promoter
chr8	30156718	30157218	25	CD8 TEM._.HI_control_AS13-08590	670	DCTN6	Intronic
chr8	30157493	30157993	30	CD4 TCM._.MRSA_DU19-01S0003989	1445	DCTN6	Intronic
chr8	30158547	30159047	2	CD16 Mono._.MSSA_DU19-01S0003527	2499	DCTN6	Intronic
chr8	30162370	30162870	4	CD16 Mono._.ANTH_control_BMI0093	6322	DCTN6	Intronic
chr8	30170111	30170611	21	CD4 Naive._.MRSA_DU19-01S0003987	14063	DCTN6	Intronic
chr8	30221066	30221566	2	CD4 Naive._.MRSA_DU19-01S0003989	65018	DCTN6	Distal
chr8	30227564	30228064	15	CD4 Naive._.ANTH_control_BMI0093	71516	DCTN6	Distal
chr8	30241491	30241991	4	CD14 Mono._.HI_control_AS17-00144	85443	DCTN6	Distal
chr8	30280587	30281087	2	CD16 Mono._.ANTH_control_BMI0095	103641	RBPMS	Distal
chr8	30323319	30323819	2	CD14 Mono._.HI_control_AS14-03700	60909	RBPMS	Distal
chr8	30324424	30324924	22	CD14 Mono._.HI_control_AS14-03700	59804	RBPMS	Distal
chr8	30366087	30366587	2	B naive._.HI_control_AS11-18755	18141	RBPMS	Distal
chr8	30373700	30374200	2	CD16 Mono._.MSSA_DU19-01S0003482	10528	RBPMS	Distal
chr8	30375645	30376145	2	CD4 Naive._.MSSA_DU19-01S0004017	8583	RBPMS	Distal
chr8	30382204	30382704	5	B naive._.HI_control_AS09-13278	2024	RBPMS	Exonic
chr8	30384181	30384681	16	CD14 Mono._.ANTH_control_BMI0094	47	RBPMS	Promoter
chr8	30384878	30385378	28	CD14 Mono._.HI_control_AS09-13278	272	RBPMS-AS1	Exonic
chr8	30385429	30385929	3	CD4 Naive._.HI_control_AS09-13278	277	RBPMS-AS1	Promoter
chr8	30423166	30423666	27	CD14 Mono._.HI_control_AS09-13278	38014	RBPMS-AS1	Intronic
chr8	30467358	30467858	3	B naive._.ANTH_control_BMI0093	82206	RBPMS-AS1	Intronic
chr8	30468362	30468862	2	B memory._.ANTH_control_BWJ0023	83210	RBPMS-AS1	Intronic
chr8	30496615	30497115	2	B naive._.ANTH_control_BWJ0023	111463	RBPMS-AS1	Intronic
chr8	30502382	30502882	2	B naive._.ANTH_control_BMI0095	117230	RBPMS-AS1	Intronic
chr8	30536717	30537217	3	CD4 TCM._.MSSA_DU19-01S0004017	101632	SMIM18	Intronic
chr8	30545090	30545590	2	cDC2._.Other	93259	SMIM18	Exonic
chr8	30547170	30547670	2	B naive._.MRSA_DU19-01S0003542	91179	SMIM18	Exonic
chr8	30548008	30548508	2	CD14 Mono._.HI_control_AS09-13278	90341	SMIM18	Intronic
chr8	30556213	30556713	13	B naive._.ANTH_control_BMI0094	82136	SMIM18	Exonic
chr8	30556728	30557228	2	CD4 TCM._.MRSA_DU19-01S0003987	81621	SMIM18	Intronic
chr8	30567248	30567748	2	CD8 TEM._.MRSA_DU19-01S0004015	71101	SMIM18	Intronic
chr8	30573879	30574379	2	CD4 TCM._.MRSA_DU19-01S0003987	64470	SMIM18	Distal
chr8	30575649	30576149	2	CD14 Mono._.MSSA_DU19-01S0004017	62700	SMIM18	Distal
chr8	30581898	30582398	2	CD16 Mono._.MRSA_DU19-01S0003542	56451	SMIM18	Intronic
chr8	30582472	30582972	9	CD16 Mono._.ANTH_control_BWJ0023	55877	SMIM18	Intronic
chr8	30584573	30585073	9	CD16 Mono._.MSSA_DU19-01S0003482	53776	SMIM18	Exonic
chr8	30600654	30601154	10	CD4 Naive._.HI_control_AS17-00144	37695	SMIM18	Intronic
chr8	30645997	30646497	2	CD4 Naive._.MSSA_DU19-01S0004017	7646	SMIM18	Intronic
chr8	30648350	30648850	2	CD4 TCM._.MRSA_DU19-01S0003987	9650	GTF2E2	Intronic
chr8	30649926	30650426	2	B naive._.MSSA_DU19-01S0003515	8074	GTF2E2	Intronic
chr8	30651222	30651722	2	CD8 TEM._.HI_control_AS13-08590	6778	GTF2E2	Intronic
chr8	30652243	30652743	2	CD8 TEM._.MSSA_DU19-01S0003466	5757	GTF2E2	Intronic
chr8	30654738	30655238	2	CD4 TCM._.MRSA_DU19-01S0003992	3262	GTF2E2	Intronic
chr8	30655824	30656324	21	CD14 Mono._.MRSA_DU19-01S0004015	2176	GTF2E2	Intronic
chr8	30657147	30657647	18	CD16 Mono._.MSSA_DU19-01S0003453	853	GTF2E2	Intronic
chr8	30658040	30658540	31	CD14 Mono._.HI_control_AS09-13278	38	GTF2E2	Promoter
chr8	30658690	30659190	2	NK._.MSSA_DU19-01S0003492	688	GTF2E2	Promoter
chr8	30661873	30662373	2	cDC2._.Other	3871	GTF2E2	Distal
chr8	30663096	30663596	2	B naive._.MSSA_DU19-01S0003515	5094	GTF2E2	Distal
chr8	30666768	30667268	21	CD4 TCM._.MRSA_DU19-01S0003987	8766	GTF2E2	Distal
chr8	30667969	30668469	2	NK._.MSSA_DU19-01S0003507	9967	GTF2E2	Distal
chr8	30671699	30672199	3	Platelet._.MRSA_DU19-01S0004015	13697	GTF2E2	Distal
chr8	30685668	30686168	2	NK._.MSSA_DU19-01S0003507	27666	GTF2E2	Intronic
chr8	30704663	30705163	4	NK._.MRSA_DU19-01S0004013	23012	GSR	Intronic
chr8	30719978	30720478	23	CD8 TEM._.MRSA_DU19-01S0003994	7697	GSR	Intronic
chr8	30721748	30722248	5	CD4 TCM._.MSSA_DU19-01S0003527	5927	GSR	Intronic
chr8	30722306	30722806	23	CD8 TEM._.MRSA_DU19-01S0003542	5369	GSR	Intronic
chr8	30722812	30723312	32	CD4 TCM._.MSSA_DU19-01S0004017	4863	GSR	Intronic
chr8	30723446	30723946	4	CD8 TEM._.MRSA_DU19-01S0003994	4229	GSR	Intronic
chr8	30724065	30724565	13	CD14 Mono._.MRSA_DU19-01S0003992	3610	GSR	Intronic
chr8	30725706	30726206	30	CD14 Mono._.HI_control_AS09-13278	1969	GSR	Intronic
chr8	30726422	30726922	2	CD4 Naive._.ANTH_control_BMI0093	1253	GSR	Intronic
chr8	30727054	30727554	19	CD14 Mono._.HI_control_AS14-03700	621	GSR	Intronic
chr8	30727646	30728146	31	CD14 Mono._.HI_control_AS14-03700	29	GSR	Promoter
chr8	30737075	30737575	21	CD14 Mono._.HI_control_AS14-03700	5077	UBXN8	Intronic
chr8	30743301	30743801	2	CD14 Mono._.HI_control_AS09-13278	11303	UBXN8	Intronic
chr8	30743882	30744382	29	CD4 Naive._.MRSA_DU19-01S0003987	11884	UBXN8	Intronic
chr8	30744530	30745030	25	CD4 Naive._.MRSA_DU19-01S0003987	12532	UBXN8	Intronic
chr8	30800823	30801323	2	CD8 TEM._.MRSA_DU19-01S0003987	13240	PPP2CB	Intronic
chr8	30811519	30812019	4	NK._.HI_control_AS11-18755	2544	PPP2CB	Intronic
chr8	30812027	30812527	13	CD16 Mono._.MRSA_DU19-01S0003987	2036	PPP2CB	Intronic
chr8	30812626	30813126	31	CD14 Mono._.MSSA_DU19-01S0004017	1437	PPP2CB	Exonic
chr8	30814906	30815406	4	CD16 Mono._.MSSA_DU19-01S0003527	841	PPP2CB	Promoter
chr8	30855904	30856404	2	CD4 TCM._.ANTH_control_BMI0101	7061	TEX15	Distal
chr8	30867205	30867705	2	CD16 Mono._.MSSA_DU19-01S0003464	18362	TEX15	Distal
chr8	30911955	30912455	4	CD14 Mono._.MRSA_DU19-01S0003992	63112	TEX15	Distal
chr8	30918887	30919387	21	CD4 TCM._.HI_control_AS09-13278	70044	TEX15	Distal
chr8	30923607	30924107	6	CD14 Mono._.MRSA_DU19-01S0003992	74764	TEX15	Distal
chr8	30931044	30931544	2	CD14 Mono._.MRSA_DU19-01S0003994	82201	TEX15	Distal
chr8	30937516	30938016	2	CD4 Naive._.HI_control_AS11-18755	88673	TEX15	Distal
chr8	30943827	30944327	2	CD8 TEM._.MRSA_DU19-01S0003987	89637	PURG	Distal
chr8	30946805	30947305	2	CD8 TEM._.MSSA_DU19-01S0003464	86659	PURG	Distal
chr8	30966359	30966859	23	CD4 TCM._.HI_control_AS09-13278	67105	PURG	Distal
chr8	30981385	30981885	10	CD4 TCM._.MSSA_DU19-01S0003507	52079	PURG	Distal
chr8	31005044	31005544	2	CD16 Mono._.MSSA_DU19-01S0003482	28420	PURG	Intronic
chr8	31011798	31012298	28	CD14 Mono._.MRSA_DU19-01S0003989	21666	PURG	Intronic
chr8	31029792	31030292	2	B naive._.HI_control_AS11-18755	3672	PURG	Intronic
chr8	31031842	31032342	3	B naive._.ANTH_control_BMI0095	1622	PURG	Promoter
chr8	31032686	31033186	23	CD14 Mono._.MRSA_DU19-01S0003987	778	PURG	Promoter
chr8	31033438	31033938	31	CD14 Mono._.HI_control_AS09-13278	26	PURG	Promoter
chr8	31033945	31034445	24	CD14 Mono._.MRSA_DU19-01S0003992	393	WRN	Promoter
chr8	31034512	31035012	12	CD14 Mono._.MRSA_DU19-01S0003992	960	WRN	Promoter
chr8	31060877	31061377	2	B naive._.MSSA_DU19-01S0003507	27325	WRN	Intronic
chr8	31113138	31113638	2	CD14 Mono._.HI_control_AS09-13278	79586	WRN	Intronic
chr8	31153117	31153617	2	NK._.ANTH_control_BMI0101	119565	WRN	Intronic
chr8	31169423	31169923	2	CD4 Naive._.MSSA_DU19-01S0004017	135871	WRN	Intronic
chr8	31171901	31172401	2	CD14 Mono._.MRSA_DU19-01S0003992	138349	WRN	Intronic
chr8	31180859	31181359	2	MAIT._.ANTH_control_BMI0101	147307	WRN	Distal
chr8	31183944	31184444	2	MAIT._.MSSA_DU19-01S0003462	150392	WRN	Distal
chr8	31185208	31185708	26	CD14 Mono._.ANTH_control_BMI0094	151656	WRN	Distal
chr8	31249431	31249931	3	B naive._.HI_control_AS09-13278	215879	WRN	Distal
chr8	31251971	31252471	8	CD16 Mono._.ANTH_control_BMI0095	218419	WRN	Distal
chr8	31256112	31256612	2	CD14 Mono._.ANTH_control_BMI0095	222560	WRN	Distal
chr8	31275970	31276470	2	CD16 Mono._.ANTH_control_BMI0093	242418	WRN	Distal
chr8	31277090	31277590	2	CD14 Mono._.MRSA_DU19-01S0003987	243538	WRN	Distal
chr8	31294339	31294839	2	CD4 Naive._.HI_control_AS17-00144	260787	WRN	Distal
chr8	31375011	31375511	2	CD8 TEM._.MRSA_DU19-01S0004015	264124	NRG1	Distal
chr8	31387449	31387949	2	CD14 Mono._.MRSA_DU19-01S0003994	251686	NRG1	Distal
chr8	31388323	31388823	2	CD4 TCM._.MSSA_DU19-01S0003507	250812	NRG1	Distal
chr8	31397386	31397886	2	CD8 TEM._.HI_control_AS11-18755	241749	NRG1	Distal
chr8	31481315	31481815	2	NK._.MSSA_DU19-01S0004017	157820	NRG1	Distal
chr8	31504549	31505049	2	NK._.MSSA_DU19-01S0003453	134586	NRG1	Distal
chr8	31539243	31539743	2	B naive._.MSSA_DU19-01S0003515	99892	NRG1	Distal
chr8	31548780	31549280	2	B naive._.MSSA_DU19-01S0003515	90355	NRG1	Distal
chr8	31549640	31550140	2	CD4 TCM._.MRSA_DU19-01S0003987	89495	NRG1	Distal
chr8	31574029	31574529	2	CD4 Naive._.MSSA_DU19-01S0004017	65106	NRG1	Distal
chr8	31639921	31640421	3	CD4 Naive._.MSSA_DU19-01S0004017	784	NRG1	Exonic
chr8	31640437	31640937	2	CD8 TEM._.HI_control_AS14-03700	1300	NRG1	Exonic
chr8	31663152	31663652	2	CD14 Mono._.HI_control_AS11-18755	24015	NRG1	Intronic
chr8	31716148	31716648	2	B naive._.ANTH_control_BMI0094	77011	NRG1	Intronic
chr8	31721940	31722440	2	cDC2._.Other	82803	NRG1	Intronic
chr8	31777173	31777673	4	CD14 Mono._.HI_control_AS09-13278	138036	NRG1	Intronic
chr8	31778031	31778531	2	CD4 Naive._.HI_control_AS11-18755	138894	NRG1	Intronic
chr8	31796434	31796934	3	B naive._.MRSA_DU19-01S0003542	157297	NRG1	Intronic
chr8	31828331	31828831	2	B naive._.MSSA_DU19-01S0003507	189194	NRG1	Intronic
chr8	31830776	31831276	5	CD16 Mono._.MRSA_DU19-01S0003978	191639	NRG1	Intronic
chr8	31833439	31833939	26	CD14 Mono._.MRSA_DU19-01S0003992	192529	NRG1-IT1	Intronic
chr8	31841054	31841554	10	CD14 Mono._.MRSA_DU19-01S0003987	184914	NRG1-IT1	Intronic
chr8	31867712	31868212	2	CD8 TEM._.HI_control_AS13-08590	158256	NRG1-IT1	Intronic
chr8	31875994	31876494	26	CD14 Mono._.HI_control_AS17-00144	149974	NRG1-IT1	Intronic
chr8	31889290	31889790	2	CD16 Mono._.ANTH_control_BMI0095	136678	NRG1-IT1	Intronic
chr8	31922404	31922904	2	CD4 Naive._.MRSA_DU19-01S0003994	103564	NRG1-IT1	Intronic
chr8	31964117	31964617	2	CD16 Mono._.MRSA_DU19-01S0003987	61851	NRG1-IT1	Intronic
chr8	31979005	31979505	2	CD4 TCM._.MSSA_DU19-01S0004017	46963	NRG1-IT1	Intronic
chr8	32050081	32050581	2	CD14 Mono._.HI_control_AS14-03700	24111	NRG1-IT1	Intronic
chr8	32084499	32084999	3	CD14 Mono._.MRSA_DU19-01S0003987	58529	NRG1-IT1	Intronic
chr8	32136087	32136587	2	B naive._.ANTH_control_BMI0095	110117	NRG1-IT1	Intronic
chr8	32178005	32178505	2	B naive._.ANTH_control_BMI0095	152035	NRG1-IT1	Intronic
chr8	32196058	32196558	2	CD8 TEM._.MRSA_DU19-01S0004015	170088	NRG1-IT1	Intronic
chr8	32223476	32223976	2	CD14 Mono._.HI_control_AS17-00144	197506	NRG1-IT1	Intronic
chr8	32224336	32224836	2	CD8 TEM._.MRSA_DU19-01S0003987	198366	NRG1-IT1	Intronic
chr8	32224883	32225383	2	CD8 TEM._.MRSA_DU19-01S0003994	198913	NRG1-IT1	Intronic
chr8	32235756	32236256	2	CD8 TEM._.MRSA_DU19-01S0003987	204739	NRG1-IT3	Intronic
chr8	32236336	32236836	2	CD8 TEM._.MSSA_DU19-01S0003462	204159	NRG1-IT3	Intronic
chr8	32236926	32237426	2	CD8 TEM._.MRSA_DU19-01S0003994	203569	NRG1-IT3	Intronic
chr8	32274463	32274963	2	NK._.MSSA_DU19-01S0004017	166032	NRG1-IT3	Intronic
chr8	32355599	32356099	2	CD4 TCM._.MRSA_DU19-01S0003992	84896	NRG1-IT3	Intronic
chr8	32376109	32376609	2	CD4 Naive._.MRSA_DU19-01S0003542	64386	NRG1-IT3	Intronic
chr8	32407432	32407932	2	B naive._.MSSA_DU19-01S0003515	33063	NRG1-IT3	Intronic
chr8	32411053	32411553	2	MAIT._.ANTH_control_BMI0101	29442	NRG1-IT3	Intronic
chr8	32429157	32429657	2	B naive._.MSSA_DU19-01S0003464	11338	NRG1-IT3	Intronic
chr8	32487060	32487560	30	CD14 Mono._.HI_control_AS14-03700	46563	NRG1-IT3	Intronic
chr8	32487607	32488107	13	CD14 Mono._.HI_control_AS09-13278	47110	NRG1-IT3	Intronic
chr8	32526674	32527174	2	CD4 TCM._.MSSA_DU19-01S0003453	86177	NRG1-IT3	Intronic
chr8	32546281	32546781	10	CD14 Mono._.HI_control_AS17-00144	105784	NRG1-IT3	Intronic
chr8	32546998	32547498	2	CD14 Mono._.HI_control_AS11-18755	106501	NRG1-IT3	Intronic
chr8	32547818	32548318	23	CD14 Mono._.MSSA_DU19-01S0004017	107321	NRG1-IT3	Intronic
chr8	32548374	32548874	20	CD14 Mono._.MRSA_DU19-01S0003987	107877	NRG1-IT3	Exonic
chr8	32548969	32549469	30	CD14 Mono._.HI_control_AS09-13278	108472	NRG1-IT3	Intronic
chr8	32554603	32555103	18	CD14 Mono._.ANTH_control_BMI0094	114106	NRG1-IT3	Intronic
chr8	32571858	32572358	15	CD14 Mono._.ANTH_control_BMI0094	131361	NRG1-IT3	Intronic
chr8	32574255	32574755	2	CD4 TCM._.HI_control_AS14-03700	133758	NRG1-IT3	Intronic
chr8	32575021	32575521	31	CD14 Mono._.MRSA_DU19-01S0003992	134524	NRG1-IT3	Intronic
chr8	32575833	32576333	5	CD14 Mono._.MRSA_DU19-01S0003987	135336	NRG1-IT3	Intronic
chr8	32582468	32582968	28	CD14 Mono._.MRSA_DU19-01S0003987	141971	NRG1-IT3	Intronic
chr8	32583609	32584109	8	CD14 Mono._.MRSA_DU19-01S0003989	143112	NRG1-IT3	Intronic
chr8	32588184	32588684	6	CD14 Mono._.HI_control_AS14-03700	147687	NRG1-IT3	Intronic
chr8	32596247	32596747	2	NK._.HI_control_AS17-00144	155750	NRG1-IT3	Intronic
chr8	32614055	32614555	22	CD14 Mono._.ANTH_control_BMI0095	173558	NRG1-IT3	Intronic
chr8	32627937	32628437	3	CD16 Mono._.ANTH_control_BMI0095	187440	NRG1-IT3	Intronic
chr8	32633482	32633982	8	CD14 Mono._.ANTH_control_BMI0094	192985	NRG1-IT3	Intronic
chr8	32647070	32647570	7	CD14 Mono._.HI_control_AS09-13278	206573	NRG1-IT3	Intronic
chr8	32666433	32666933	2	CD4 TCM._.MRSA_DU19-01S0003987	225936	NRG1-IT3	Intronic
chr8	32686495	32686995	4	CD14 Mono._.HI_control_AS14-03700	245998	NRG1-IT3	Intronic
chr8	32692083	32692583	6	CD14 Mono._.HI_control_AS09-13278	251586	NRG1-IT3	Intronic
chr8	32697004	32697504	23	CD14 Mono._.MRSA_DU19-01S0003992	256507	NRG1-IT3	Intronic
chr8	32703709	32704209	4	CD14 Mono._.MRSA_DU19-01S0003994	263212	NRG1-IT3	Intronic
chr8	32738200	32738700	2	CD4 Naive._.MSSA_DU19-01S0004017	297703	NRG1-IT3	Intronic
chr8	32739486	32739986	4	CD14 Mono._.ANTH_control_BWJ0023	298989	NRG1-IT3	Intronic
chr8	32763641	32764141	2	CD4 TCM._.ANTH_control_BMI0095	323144	NRG1-IT3	Exonic
chr8	32770495	32770995	18	CD14 Mono._.HI_control_AS17-00144	329998	NRG1-IT3	Distal
chr8	32842717	32843217	18	CD14 Mono._.MRSA_DU19-01S0003992	402220	NRG1-IT3	Distal
chr8	32868358	32868858	9	CD4 TCM._.HI_control_AS11-18755	427861	NRG1-IT3	Distal
chr8	32869739	32870239	2	CD4 TCM._.MRSA_DU19-01S0003994	429242	NRG1-IT3	Distal
chr8	32917807	32918307	8	CD14 Mono._.MRSA_DU19-01S0003994	477310	NRG1-IT3	Distal
chr8	32918334	32918834	17	CD14 Mono._.ANTH_control_BMI0094	477837	NRG1-IT3	Distal
chr8	32918878	32919378	10	CD14 Mono._.MRSA_DU19-01S0003992	478381	NRG1-IT3	Distal
chr8	32923242	32923742	2	CD14 Mono._.MSSA_DU19-01S0004017	482745	NRG1-IT3	Distal
chr8	32927677	32928177	20	CD14 Mono._.HI_control_AS09-13278	487180	NRG1-IT3	Distal
chr8	32948845	32949345	2	B naive._.HI_control_AS09-13278	508348	NRG1-IT3	Distal
chr8	32954161	32954661	24	CD14 Mono._.MRSA_DU19-01S0003992	513664	NRG1-IT3	Distal
chr8	32994933	32995433	2	CD8 TEM._.MSSA_DU19-01S0003464	478238	FUT10	Distal
chr8	33017008	33017508	2	CD4 Naive._.MRSA_DU19-01S0004013	456163	FUT10	Distal
chr8	33055346	33055846	2	NK._.HI_control_AS17-00144	417825	FUT10	Distal
chr8	33060017	33060517	2	B naive._.HI_control_AS09-13278	413154	FUT10	Distal
chr8	33104857	33105357	3	CD14 Mono._.ANTH_control_BMI0094	368314	FUT10	Distal
chr8	33106551	33107051	16	CD14 Mono._.MRSA_DU19-01S0003992	366620	FUT10	Distal
chr8	33216167	33216667	2	CD4 TCM._.MSSA_DU19-01S0004017	257004	FUT10	Distal
chr8	33234140	33234640	2	CD4 TCM._.HI_control_AS17-00144	239031	FUT10	Distal
chr8	33236612	33237112	2	CD4 TCM._.MRSA_DU19-01S0003542	236559	FUT10	Distal
chr8	33260891	33261391	2	CD8 TEM._.HI_control_AS09-13278	212280	FUT10	Distal
chr8	33271556	33272056	2	CD4 TCM._.MSSA_DU19-01S0003527	201615	FUT10	Distal
chr8	33298598	33299098	2	CD8 TEM._.MRSA_DU19-01S0004015	174573	FUT10	Distal
chr8	33317609	33318109	9	CD14 Mono._.HI_control_AS14-03700	155562	FUT10	Distal
chr8	33320485	33320985	2	CD4 Naive._.ANTH_control_BMI0094	152686	FUT10	Distal
chr8	33321099	33321599	2	B memory._.ANTH_control_BWJ0023	152072	FUT10	Distal
chr8	33323324	33323824	2	CD8 TEM._.HI_control_AS09-13278	149847	FUT10	Distal
chr8	33325620	33326120	2	CD14 Mono._.MRSA_DU19-01S0003994	147551	FUT10	Distal
chr8	33327588	33328088	30	CD14 Mono._.MRSA_DU19-01S0003992	145583	FUT10	Distal
chr8	33329311	33329811	20	CD14 Mono._.MRSA_DU19-01S0003992	143860	FUT10	Distal
chr8	33334664	33335164	21	CD14 Mono._.MRSA_DU19-01S0003992	138507	FUT10	Distal
chr8	33350244	33350744	2	CD4 Naive._.MRSA_DU19-01S0003987	122927	FUT10	Distal
chr8	33351319	33351819	2	CD14 Mono._.HI_control_AS09-13278	121852	FUT10	Distal
chr8	33360890	33361390	2	CD8 TEM._.HI_control_AS09-13278	112281	FUT10	Distal
chr8	33373783	33374283	3	CD4 TCM._.HI_control_AS09-13278	99388	FUT10	Intronic
chr8	33375450	33375950	2	CD8 TEM._.MRSA_DU19-01S0004015	97721	FUT10	Intronic
chr8	33383804	33384304	2	CD8 TEM._.MSSA_DU19-01S0003492	89367	FUT10	Intronic
chr8	33412148	33412648	2	CD4 Naive._.ANTH_control_BMI0093	61023	FUT10	Intronic
chr8	33421063	33421563	2	CD14 Mono._.ANTH_control_BMI0094	52108	FUT10	Intronic
chr8	33424578	33425078	17	CD4 TCM._.MRSA_DU19-01S0004013	48593	FUT10	Intronic
chr8	33449340	33449840	2	CD4 Naive._.HI_control_AS09-13278	23831	FUT10	Intronic
chr8	33449878	33450378	2	CD4 TCM._.HI_control_AS17-00144	23293	FUT10	Intronic
chr8	33471099	33471599	9	CD14 Mono._.MRSA_DU19-01S0003987	2072	FUT10	Intronic
chr8	33471842	33472342	27	CD4 TCM._.MRSA_DU19-01S0003987	1329	FUT10	Intronic
chr8	33472915	33473415	30	CD14 Mono._.MRSA_DU19-01S0003992	256	FUT10	Exonic
chr8	33480931	33481431	4	CD14 Mono._.ANTH_control_BMI0093	3568	MAK16	Intronic
chr8	33484173	33484673	3	CD4 Naive._.MSSA_DU19-01S0003507	326	MAK16	Promoter
chr8	33484801	33485301	31	CD14 Mono._.HI_control_AS09-13278	300	MAK16	Exonic
chr8	33485710	33486210	2	B naive._.HI_control_AS11-18755	1209	MAK16	Intronic
chr8	33496431	33496931	17	CD16 Mono._.MRSA_DU19-01S0003987	11930	MAK16	Exonic
chr8	33497774	33498274	2	B naive._.ANTH_control_BMI0093	13273	MAK16	Intronic
chr8	33509541	33510041	11	CD14 Mono._.MSSA_DU19-01S0003464	3683	SNORD13	Exonic
chr8	33512246	33512746	14	CD4 TCM._.MRSA_DU19-01S0003989	978	SNORD13	Promoter
chr8	33512924	33513424	31	CD8 TEM._.MRSA_DU19-01S0004015	300	SNORD13	Promoter
chr8	33513565	33514065	20	NK._.ANTH_control_BMI0101	213	TTI2	Promoter
chr8	33514114	33514614	25	NK._.MSSA_DU19-01S0003492	762	TTI2	Promoter
chr8	33514898	33515398	9	CD8 TEM._.MSSA_DU19-01S0003462	1546	TTI2	Promoter
chr8	33515799	33516299	22	CD14 Mono._.HI_control_AS09-13278	2447	TTI2	Distal
chr8	33516382	33516882	8	CD4 Naive._.HI_control_AS09-13278	3030	TTI2	Distal
chr8	33524186	33524686	18	CD16 Mono._.MRSA_DU19-01S0003549	10834	TTI2	Distal
chr8	33524731	33525231	22	CD16 Mono._.MSSA_DU19-01S0003482	11379	TTI2	Distal
chr8	33526680	33527180	7	B naive._.MSSA_DU19-01S0003507	13328	TTI2	Distal
chr8	33533552	33534052	16	CD14 Mono._.MSSA_DU19-01S0003462	20200	TTI2	Distal
chr8	33537005	33537505	2	CD14 Mono._.MSSA_DU19-01S0003462	23653	TTI2	Distal
chr8	33538715	33539215	2	NK._.ANTH_control_BMI0099	25363	TTI2	Distal
chr8	33542568	33543068	2	B naive._.HI_control_AS09-13278	24306	RNF122	Distal
chr8	33543217	33543717	2	CD16 Mono._.ANTH_control_BMI0101	23657	RNF122	Distal
chr8	33545625	33546125	2	CD16 Mono._.ANTH_control_BWJ0023	21249	RNF122	Distal
chr8	33552989	33553489	2	CD16 Mono._.ANTH_control_BMI0095	13885	RNF122	Intronic
chr8	33554056	33554556	21	CD8 TEM._.HI_control_AS09-13278	12818	RNF122	Intronic
chr8	33554802	33555302	22	CD16 Mono._.MSSA_DU19-01S0003482	12072	RNF122	Intronic
chr8	33556102	33556602	2	CD16 Mono._.ANTH_control_BMI0095	10772	RNF122	Intronic
chr8	33556645	33557145	3	B naive._.ANTH_control_BMI0095	10229	RNF122	Intronic
chr8	33557148	33557648	2	B naive._.HI_control_AS09-13278	9726	RNF122	Intronic
chr8	33557650	33558150	14	CD16 Mono._.MSSA_DU19-01S0003464	9224	RNF122	Intronic
chr8	33561227	33561727	22	CD16 Mono._.ANTH_control_BMI0095	5647	RNF122	Intronic
chr8	33562720	33563220	2	B naive._.ANTH_control_BMI0095	4154	RNF122	Intronic
chr8	33563558	33564058	20	CD16 Mono._.MSSA_DU19-01S0003482	3316	RNF122	Intronic
chr8	33564962	33565462	30	CD14 Mono._.MSSA_DU19-01S0004017	1912	RNF122	Intronic
chr8	33565516	33566016	17	CD14 Mono._.MRSA_DU19-01S0003542	1358	RNF122	Intronic
chr8	33566022	33566522	9	B naive._.HI_control_AS09-13278	852	RNF122	Intronic
chr8	33566924	33567424	22	CD16 Mono._.MSSA_DU19-01S0003482	48	RNF122	Promoter
chr8	33574401	33574901	9	NK._.ANTH_control_BMI0099	7525	RNF122	Distal
chr8	33574920	33575420	11	NK._.MSSA_DU19-01S0004017	8044	RNF122	Distal
chr8	33575994	33576494	2	CD14 Mono._.ANTH_control_BMI0094	9118	RNF122	Distal
chr8	33590854	33591354	18	NK._.ANTH_control_BMI0101	9001	DUSP26	Distal
chr8	33597551	33598051	8	B naive._.HI_control_AS11-18755	2304	DUSP26	Exonic
chr8	33599190	33599690	4	B naive._.ANTH_control_BMI0095	665	DUSP26	Intronic
chr8	33599709	33600209	3	B naive._.MSSA_DU19-01S0003507	146	DUSP26	Exonic
chr8	33624334	33624834	2	B naive._.MSSA_DU19-01S0003464	24477	DUSP26	Distal
chr8	33629342	33629842	2	CD4 Naive._.MRSA_DU19-01S0003987	29485	DUSP26	Distal
chr8	33632528	33633028	3	CD4 Naive._.ANTH_control_BMI0093	32671	DUSP26	Distal
chr8	33633203	33633703	2	NK._.ANTH_control_BWJ0023	33346	DUSP26	Distal
chr8	33636572	33637072	2	B naive._.HI_control_AS09-13278	36715	DUSP26	Distal
chr8	33640136	33640636	7	CD4 TCM._.MSSA_DU19-01S0004017	40279	DUSP26	Distal
chr8	33671929	33672429	2	B naive._.HI_control_AS09-13278	72072	DUSP26	Distal
chr8	33674519	33675019	2	B naive._.HI_control_AS09-13278	74662	DUSP26	Distal
chr8	33681434	33681934	3	B memory._.ANTH_control_BWJ0023	81577	DUSP26	Distal
chr8	33683042	33683542	4	cDC2._.Other	83185	DUSP26	Distal
chr8	33688247	33688747	2	B naive._.HI_control_AS09-13278	88390	DUSP26	Distal
chr8	33690971	33691471	4	cDC2._.ANTH_control_BMI0101	91114	DUSP26	Distal
chr8	33692375	33692875	2	B naive._.MSSA_DU19-01S0003464	92518	DUSP26	Distal
chr8	33693175	33693675	2	B naive._.HI_control_AS11-18755	93318	DUSP26	Distal
chr8	33711178	33711678	2	CD4 TCM._.HI_control_AS13-08590	111321	DUSP26	Distal
chr8	33722579	33723079	2	B naive._.HI_control_AS11-18755	122722	DUSP26	Distal
chr8	33770169	33770669	2	CD4 TCM._.HI_control_AS17-00144	170312	DUSP26	Distal
chr8	33800732	33801232	2	B naive._.MSSA_DU19-01S0003507	200875	DUSP26	Distal
chr8	33805683	33806183	9	CD14 Mono._.ANTH_control_BWJ0023	205826	DUSP26	Distal
chr8	33809785	33810285	2	CD4 Naive._.HI_control_AS17-00144	209928	DUSP26	Distal
chr8	33854179	33854679	2	CD4 TCM._.HI_control_AS17-00144	254322	DUSP26	Distal
chr8	33864246	33864746	25	CD14 Mono._.HI_control_AS11-18755	264389	DUSP26	Distal
chr8	33867091	33867591	24	CD14 Mono._.HI_control_AS11-18755	267234	DUSP26	Distal
chr8	34034291	34034791	2	CD4 TCM._.HI_control_AS09-13278	434434	DUSP26	Distal
chr8	34042733	34043233	2	CD4 TCM._.MRSA_DU19-01S0003987	442876	DUSP26	Distal
chr8	34054554	34055054	2	CD14 Mono._.HI_control_AS11-18755	454697	DUSP26	Distal
chr8	34100224	34100724	2	CD16 Mono._.MSSA_DU19-01S0003482	500367	DUSP26	Distal
chr8	34116828	34117328	2	CD8 TEM._.MRSA_DU19-01S0003994	516971	DUSP26	Distal
chr8	34230073	34230573	2	B naive._.MSSA_DU19-01S0003507	553728	LINC01288	Distal
chr8	34292152	34292652	2	NK._.MSSA_DU19-01S0003509	491649	LINC01288	Distal
chr8	34323398	34323898	2	NK._.ANTH_control_BMI0101	460403	LINC01288	Distal
chr8	34437438	34437938	2	CD8 TEM._.ANTH_control_BWJ0023	346363	LINC01288	Distal
chr8	34468985	34469485	2	CD16 Mono._.ANTH_control_BMI0094	314816	LINC01288	Distal
chr8	34501110	34501610	2	NK._.MRSA_DU19-01S0004013	282691	LINC01288	Distal
chr8	34578246	34578746	2	NK._.MSSA_DU19-01S0003507	205555	LINC01288	Distal
chr8	34658183	34658683	2	CD4 TCM._.MRSA_DU19-01S0003992	125618	LINC01288	Distal
chr8	34661942	34662442	2	CD4 TCM._.HI_control_AS09-13278	121859	LINC01288	Distal
chr8	34681655	34682155	2	B naive._.MSSA_DU19-01S0003507	102146	LINC01288	Distal
chr8	34688935	34689435	2	CD14 Mono._.MRSA_DU19-01S0003987	94866	LINC01288	Distal
chr8	34752063	34752563	2	B naive._.ANTH_control_BWJ0023	31738	LINC01288	Distal
chr8	34755065	34755565	2	B naive._.MSSA_DU19-01S0003507	28736	LINC01288	Distal
chr8	34775410	34775910	2	CD4 TCM._.MSSA_DU19-01S0003453	8391	LINC01288	Distal
chr8	34781839	34782339	3	CD8 TEM._.MRSA_DU19-01S0003987	1962	LINC01288	Promoter
chr8	34790299	34790799	2	CD8 TEM._.HI_control_AS13-08590	6496	LINC01288	Intronic
chr8	34797590	34798090	2	MAIT._.MSSA_DU19-01S0003462	13787	LINC01288	Intronic
chr8	34841833	34842333	3	CD4 TCM._.MSSA_DU19-01S0004017	58030	LINC01288	Intronic
chr8	34846847	34847347	2	CD4 TCM._.MSSA_DU19-01S0004017	63044	LINC01288	Intronic
chr8	34853717	34854217	2	CD4 TCM._.MSSA_DU19-01S0003453	69914	LINC01288	Intronic
chr8	34877410	34877910	2	CD4 TCM._.HI_control_AS09-13278	93607	LINC01288	Distal
chr8	34887506	34888006	2	CD4 Naive._.HI_control_AS17-00144	103703	LINC01288	Distal
chr8	34909946	34910446	2	CD4 Naive._.MSSA_DU19-01S0003507	126143	LINC01288	Distal
chr8	34930512	34931012	2	B memory._.ANTH_control_BWJ0023	146709	LINC01288	Distal
chr8	34934346	34934846	2	CD4 TCM._.MSSA_DU19-01S0004017	150543	LINC01288	Distal
chr8	34960712	34961212	2	CD4 TCM._.HI_control_AS09-13278	176909	LINC01288	Distal
chr8	34966016	34966516	2	CD4 TCM._.MSSA_DU19-01S0004017	182213	LINC01288	Distal
chr8	34973303	34973803	2	CD4 Naive._.HI_control_AS17-00144	189500	LINC01288	Distal
chr8	35048527	35049027	2	CD8 TEM._.MRSA_DU19-01S0004015	186679	UNC5D	Distal
chr8	35080887	35081387	3	CD4 TCM._.MSSA_DU19-01S0003453	154319	UNC5D	Distal
chr8	35113647	35114147	2	B naive._.HI_control_AS11-18755	121559	UNC5D	Distal
chr8	35152137	35152637	22	CD14 Mono._.MSSA_DU19-01S0004017	83069	UNC5D	Distal
chr8	35203092	35203592	2	CD14 Mono._.MRSA_DU19-01S0003992	32114	UNC5D	Distal
chr8	35233636	35234136	2	CD16 Mono._.MRSA_DU19-01S0004015	1570	UNC5D	Promoter
chr8	35246341	35246841	2	B naive._.MSSA_DU19-01S0003515	11133	UNC5D	Intronic
chr8	35300800	35301300	2	CD4 Naive._.MSSA_DU19-01S0003507	65592	UNC5D	Intronic
chr8	35315400	35315900	2	CD8 TEM._.MRSA_DU19-01S0003994	80192	UNC5D	Intronic
chr8	35321779	35322279	2	CD4 Naive._.MRSA_DU19-01S0003978	86571	UNC5D	Intronic
chr8	35369582	35370082	2	CD4 Naive._.MRSA_DU19-01S0003989	134374	UNC5D	Intronic
chr8	35376960	35377460	2	CD4 Naive._.MSSA_DU19-01S0003507	141752	UNC5D	Intronic
chr8	35378216	35378716	2	CD4 Naive._.MRSA_DU19-01S0003989	143008	UNC5D	Intronic
chr8	35402824	35403324	2	CD4 Naive._.HI_control_AS09-13278	167616	UNC5D	Intronic
chr8	35403435	35403935	2	CD4 Naive._.MRSA_DU19-01S0003989	168227	UNC5D	Intronic
chr8	35422849	35423349	2	NK._.HI_control_AS17-00144	187641	UNC5D	Intronic
chr8	35425809	35426309	2	NK._.HI_control_AS17-00144	190601	UNC5D	Intronic
chr8	35473721	35474221	2	CD4 Naive._.MRSA_DU19-01S0003992	238513	UNC5D	Intronic
chr8	35499231	35499731	2	CD4 Naive._.MSSA_DU19-01S0004017	264023	UNC5D	Intronic
chr8	35517284	35517784	2	NK._.HI_control_AS11-18755	282076	UNC5D	Intronic
chr8	35535094	35535594	2	CD14 Mono._.MRSA_DU19-01S0003992	299886	UNC5D	Intronic
chr8	35544687	35545187	3	CD4 Naive._.MSSA_DU19-01S0004017	309479	UNC5D	Intronic
chr8	35547495	35547995	2	CD4 TCM._.HI_control_AS17-00144	312287	UNC5D	Intronic
chr8	35555726	35556226	2	CD4 TCM._.HI_control_AS13-08590	320518	UNC5D	Intronic
chr8	35556791	35557291	2	NK._.MSSA_DU19-01S0003527	321583	UNC5D	Intronic
chr8	35559142	35559642	4	B naive._.ANTH_control_BMI0095	323934	UNC5D	Intronic
chr8	35560551	35561051	2	CD4 Naive._.HI_control_AS09-13278	325343	UNC5D	Intronic
chr8	35580750	35581250	2	CD4 Naive._.HI_control_AS17-00144	345542	UNC5D	Intronic
chr8	35611404	35611904	2	CD8 TEM._.HI_control_AS11-18755	376196	UNC5D	Intronic
chr8	35632563	35633063	2	CD4 Naive._.MSSA_DU19-01S0003507	397355	UNC5D	Intronic
chr8	35642933	35643433	2	CD4 TCM._.MSSA_DU19-01S0003453	407725	UNC5D	Intronic
chr8	35656304	35656804	2	CD4 Naive._.Other	421096	UNC5D	Intronic
chr8	35661165	35661665	2	CD4 Naive._.MSSA_DU19-01S0003453	425957	UNC5D	Intronic
chr8	35718498	35718998	2	B naive._.HI_control_AS14-03700	483290	UNC5D	Intronic
chr8	35720701	35721201	2	CD4 Naive._.MRSA_DU19-01S0003992	485493	UNC5D	Intronic
chr8	35737145	35737645	2	CD4 Naive._.HI_control_AS09-13278	501937	UNC5D	Intronic
chr8	35757491	35757991	2	CD4 Naive._.MSSA_DU19-01S0004017	522283	UNC5D	Intronic
chr8	35763947	35764447	2	CD4 TCM._.MSSA_DU19-01S0004017	528739	UNC5D	Intronic
chr8	35785568	35786068	2	CD4 Naive._.ANTH_control_BMI0093	550360	UNC5D	Intronic
chr8	35789786	35790286	2	Platelet._.MRSA_DU19-01S0004015	554578	UNC5D	Intronic
chr8	35808478	35808978	3	CD14 Mono._.HI_control_AS09-13278	573270	UNC5D	Distal
chr8	35810742	35811242	2	B naive._.ANTH_control_BMI0095	575534	UNC5D	Distal
chr8	35822735	35823235	2	B naive._.HI_control_AS11-18755	587527	UNC5D	Distal
chr8	35854317	35854817	2	CD4 TCM._.MSSA_DU19-01S0003527	619109	UNC5D	Distal
chr8	35860593	35861093	6	CD14 Mono._.ANTH_control_BMI0094	625385	UNC5D	Distal
chr8	35864829	35865329	2	B naive._.HI_control_AS14-03700	629621	UNC5D	Distal
chr8	35866706	35867206	2	CD14 Mono._.HI_control_AS09-13278	631498	UNC5D	Distal
chr8	35867304	35867804	2	CD4 TCM._.HI_control_AS17-00144	632096	UNC5D	Distal
chr8	35867810	35868310	22	CD14 Mono._.HI_control_AS11-18755	632602	UNC5D	Distal
chr8	35869919	35870419	4	CD14 Mono._.HI_control_AS11-18755	634711	UNC5D	Distal
chr8	35872395	35872895	2	CD14 Mono._.HI_control_AS09-13278	637187	UNC5D	Distal
chr8	35885066	35885566	13	CD14 Mono._.HI_control_AS11-18755	649858	UNC5D	Distal
chr8	35887052	35887552	29	CD14 Mono._.HI_control_AS09-13278	651844	UNC5D	Distal
chr8	35890271	35890771	7	CD14 Mono._.HI_control_AS11-18755	655063	UNC5D	Distal
chr8	35896879	35897379	11	B naive._.MSSA_DU19-01S0003464	661671	UNC5D	Distal
chr8	35897792	35898292	15	B naive._.HI_control_AS09-13278	662584	UNC5D	Distal
chr8	35907279	35907779	2	CD4 Naive._.HI_control_AS17-00144	672071	UNC5D	Distal
chr8	35909628	35910128	3	cDC2._.Other	674420	UNC5D	Distal
chr8	35923044	35923544	2	MAIT._.MSSA_DU19-01S0003464	687836	UNC5D	Distal
chr8	35924332	35924832	2	CD4 Naive._.HI_control_AS09-13278	689124	UNC5D	Distal
chr8	35925165	35925665	2	CD4 Naive._.MRSA_DU19-01S0003994	689957	UNC5D	Distal
chr8	35932476	35932976	2	CD4 Naive._.MRSA_DU19-01S0003987	697268	UNC5D	Distal
chr8	35937174	35937674	2	CD8 TEM._.MRSA_DU19-01S0003994	701966	UNC5D	Distal
chr8	35951817	35952317	2	CD14 Mono._.ANTH_control_BMI0095	716609	UNC5D	Distal
chr8	35953429	35953929	2	B memory._.ANTH_control_BWJ0023	718221	UNC5D	Distal
chr8	35955256	35955756	3	CD4 Naive._.HI_control_AS14-03700	720048	UNC5D	Distal
chr8	35956308	35956808	2	CD8 TEM._.ANTH_control_BMI0093	721100	UNC5D	Distal
chr8	35957272	35957772	2	CD4 TCM._.MRSA_DU19-01S0003987	722064	UNC5D	Distal
chr8	35957812	35958312	3	CD4 TCM._.HI_control_AS17-00144	722604	UNC5D	Distal
chr8	35997779	35998279	2	NK._.ANTH_control_BMI0101	762571	UNC5D	Distal
chr8	36026284	36026784	2	CD4 Naive._.HI_control_AS17-00144	757789	KCNU1	Distal
chr8	36061239	36061739	2	CD4 TCM._.MRSA_DU19-01S0004013	722834	KCNU1	Distal
chr8	36063750	36064250	3	CD4 TCM._.MSSA_DU19-01S0004017	720323	KCNU1	Distal
chr8	36101788	36102288	2	B naive._.MSSA_DU19-01S0003507	682285	KCNU1	Distal
chr8	36121238	36121738	2	MAIT._.MSSA_DU19-01S0003453	662835	KCNU1	Distal
chr8	36127206	36127706	2	CD16 Mono._.MSSA_DU19-01S0003482	656867	KCNU1	Distal
chr8	36141112	36141612	2	B naive._.MSSA_DU19-01S0003515	642961	KCNU1	Distal
chr8	36157069	36157569	2	CD4 Naive._.MRSA_DU19-01S0003987	627004	KCNU1	Distal
chr8	36162489	36162989	2	CD4 Naive._.HI_control_AS17-00144	621584	KCNU1	Distal
chr8	36163192	36163692	2	CD4 Naive._.HI_control_AS17-00144	620881	KCNU1	Distal
chr8	36233432	36233932	2	CD4 Naive._.HI_control_AS14-03700	550641	KCNU1	Distal
chr8	36241662	36242162	2	CD16 Mono._.MSSA_DU19-01S0003482	542411	KCNU1	Distal
chr8	36262351	36262851	2	CD4 Naive._.MRSA_DU19-01S0003994	521722	KCNU1	Distal
chr8	36263878	36264378	2	NK._.MSSA_DU19-01S0003492	520195	KCNU1	Distal
chr8	36270872	36271372	2	CD4 Naive._.MRSA_DU19-01S0003994	513201	KCNU1	Distal
chr8	36272253	36272753	2	CD4 Naive._.MRSA_DU19-01S0003994	511820	KCNU1	Distal
chr8	36275014	36275514	2	CD4 TCM._.MSSA_DU19-01S0003507	509059	KCNU1	Distal
chr8	36287445	36287945	3	CD4 Naive._.HI_control_AS17-00144	496628	KCNU1	Distal
chr8	36314704	36315204	2	CD4 TCM._.HI_control_AS14-03700	469369	KCNU1	Distal
chr8	36321942	36322442	3	CD4 Naive._.HI_control_AS17-00144	462131	KCNU1	Distal
chr8	36371155	36371655	2	CD4 TCM._.HI_control_AS17-00144	412918	KCNU1	Distal
chr8	36376268	36376768	2	CD4 TCM._.MRSA_DU19-01S0003994	407805	KCNU1	Distal
chr8	36498477	36498977	2	NK._.MSSA_DU19-01S0003492	285596	KCNU1	Distal
chr8	36501174	36501674	2	CD14 Mono._.MSSA_DU19-01S0004017	282899	KCNU1	Distal
chr8	36538841	36539341	2	CD4 Naive._.HI_control_AS17-00144	245232	KCNU1	Distal
chr8	36573893	36574393	3	CD14 Mono._.MSSA_DU19-01S0003509	210180	KCNU1	Distal
chr8	36580236	36580736	2	MAIT._.ANTH_control_BMI0101	203837	KCNU1	Distal
chr8	36629204	36629704	2	MAIT._.MSSA_DU19-01S0003453	154869	KCNU1	Distal
chr8	36755773	36756273	2	MAIT._.MSSA_DU19-01S0003453	28300	KCNU1	Distal
chr8	36771208	36771708	2	B naive._.HI_control_AS11-18755	12865	KCNU1	Distal
chr8	36778200	36778700	2	B naive._.ANTH_control_BWJ0023	5873	KCNU1	Distal
chr8	36807780	36808280	3	CD14 Mono._.ANTH_control_BMI0094	23705	KCNU1	Intronic
chr8	36811664	36812164	2	CD14 Mono._.HI_control_AS14-03700	27589	KCNU1	Intronic
chr8	36852246	36852746	2	CD8 TEM._.HI_control_AS13-08590	68171	KCNU1	Intronic
chr8	36858818	36859318	10	CD4 TCM._.MRSA_DU19-01S0003989	74743	KCNU1	Intronic
chr8	36883782	36884282	2	CD8 TEM._.HI_control_AS13-08590	99707	KCNU1	Intronic
chr8	36886419	36886919	2	CD8 TEM._.HI_control_AS13-08590	102344	KCNU1	Intronic
chr8	36910647	36911147	2	CD8 TEM._.HI_control_AS13-08590	126572	KCNU1	Intronic
chr8	36926383	36926883	2	NK._.MRSA_DU19-01S0004013	142308	KCNU1	Intronic
chr8	36947909	36948409	2	B naive._.MSSA_DU19-01S0003464	163834	KCNU1	Distal
chr8	36969828	36970328	2	B naive._.MSSA_DU19-01S0003507	185753	KCNU1	Distal
chr8	36991215	36991715	3	CD4 TCM._.MRSA_DU19-01S0003992	207140	KCNU1	Distal
chr8	37064202	37064702	2	B naive._.MSSA_DU19-01S0003464	280127	KCNU1	Distal
chr8	37085931	37086431	2	CD8 TEM._.MSSA_DU19-01S0003527	301856	KCNU1	Distal
chr8	37095821	37096321	2	CD8 TEM._.MSSA_DU19-01S0003462	311746	KCNU1	Distal
chr8	37099657	37100157	2	CD8 TEM._.MRSA_DU19-01S0003994	315582	KCNU1	Distal
chr8	37146800	37147300	2	B naive._.HI_control_AS11-18755	362725	KCNU1	Distal
chr8	37153141	37153641	15	CD14 Mono._.MRSA_DU19-01S0003992	369066	KCNU1	Distal
chr8	37179732	37180232	4	CD4 TCM._.ANTH_control_BWJ0023	374200	LINC01605	Distal
chr8	37180272	37180772	2	CD16 Mono._.MRSA_DU19-01S0003978	373660	LINC01605	Distal
chr8	37217734	37218234	2	CD8 TEM._.MRSA_DU19-01S0004015	336198	LINC01605	Distal
chr8	37234539	37235039	2	CD8 TEM._.HI_control_AS13-08590	319393	LINC01605	Distal
chr8	37236047	37236547	2	CD4 Naive._.MSSA_DU19-01S0003507	317885	LINC01605	Distal
chr8	37239589	37240089	16	CD4 TCM._.HI_control_AS17-00144	314343	LINC01605	Distal
chr8	37240361	37240861	2	CD8 TEM._.HI_control_AS13-08590	313571	LINC01605	Distal
chr8	37260630	37261130	2	CD4 Naive._.MSSA_DU19-01S0004017	293302	LINC01605	Distal
chr8	37261591	37262091	21	CD4 TCM._.ANTH_control_BWJ0023	292341	LINC01605	Distal
chr8	37262119	37262619	3	CD8 Naive._.ANTH_control_BWJ0023	291813	LINC01605	Distal
chr8	37263503	37264003	2	CD4 TCM._.MRSA_DU19-01S0003987	290429	LINC01605	Distal
chr8	37267400	37267900	7	CD4 Naive._.HI_control_AS09-13278	286532	LINC01605	Distal
chr8	37271566	37272066	2	CD4 TCM._.MRSA_DU19-01S0003987	282366	LINC01605	Distal
chr8	37274907	37275407	4	CD4 Naive._.MRSA_DU19-01S0004011	279025	LINC01605	Distal
chr8	37275562	37276062	21	CD4 Naive._.MRSA_DU19-01S0003994	278370	LINC01605	Distal
chr8	37276426	37276926	14	CD4 TCM._.HI_control_AS14-03700	277506	LINC01605	Distal
chr8	37294487	37294987	2	CD14 Mono._.MSSA_DU19-01S0003509	259445	LINC01605	Distal
chr8	37302126	37302626	2	NK._.ANTH_control_BMI0101	251806	LINC01605	Distal
chr8	37302678	37303178	3	CD8 TEM._.MRSA_DU19-01S0003987	251254	LINC01605	Distal
chr8	37303181	37303681	2	CD8 TEM._.MRSA_DU19-01S0003994	250751	LINC01605	Distal
chr8	37304159	37304659	5	CD4 TCM._.ANTH_control_BWJ0023	249773	LINC01605	Distal
chr8	37304664	37305164	4	CD4 TCM._.HI_control_AS17-00144	249268	LINC01605	Distal
chr8	37307448	37307948	9	CD14 Mono._.MSSA_DU19-01S0003462	246484	LINC01605	Distal
chr8	37308212	37308712	2	B naive._.HI_control_AS09-13278	245720	LINC01605	Distal
chr8	37308888	37309388	2	CD4 TCM._.MRSA_DU19-01S0003987	245044	LINC01605	Distal
chr8	37313764	37314264	12	CD16 Mono._.ANTH_control_BMI0095	240168	LINC01605	Distal
chr8	37316444	37316944	2	CD4 TCM._.MRSA_DU19-01S0003987	237488	LINC01605	Distal
chr8	37317627	37318127	2	CD14 Mono._.ANTH_control_BMI0094	236305	LINC01605	Distal
chr8	37318130	37318630	2	CD16 Mono._.ANTH_control_BMI0093	235802	LINC01605	Distal
chr8	37321055	37321555	31	CD14 Mono._.HI_control_AS14-03700	232877	LINC01605	Distal
chr8	37322261	37322761	2	CD4 Naive._.HI_control_AS17-00144	231671	LINC01605	Distal
chr8	37325561	37326061	14	CD14 Mono._.MRSA_DU19-01S0003987	228371	LINC01605	Distal
chr8	37326076	37326576	20	CD14 Mono._.MRSA_DU19-01S0003992	227856	LINC01605	Distal
chr8	37326713	37327213	2	CD16 Mono._.ANTH_control_BMI0099	227219	LINC01605	Distal
chr8	37329900	37330400	19	CD16 Mono._.ANTH_control_BWJ0023	224032	LINC01605	Distal
chr8	37331710	37332210	22	CD16 Mono._.MSSA_DU19-01S0003515	222222	LINC01605	Distal
chr8	37334128	37334628	2	CD4 TCM._.MRSA_DU19-01S0003987	219804	LINC01605	Distal
chr8	37335002	37335502	2	CD4 TCM._.MRSA_DU19-01S0003987	218930	LINC01605	Distal
chr8	37335725	37336225	2	CD4 TCM._.MRSA_DU19-01S0003987	218207	LINC01605	Distal
chr8	37338249	37338749	2	CD16 Mono._.ANTH_control_BWJ0023	215683	LINC01605	Distal
chr8	37343440	37343940	4	CD14 Mono._.HI_control_AS14-03700	210492	LINC01605	Distal
chr8	37359656	37360156	2	NK._.MRSA_DU19-01S0004013	194276	LINC01605	Distal
chr8	37361331	37361831	31	CD14 Mono._.HI_control_AS14-03700	192601	LINC01605	Distal
chr8	37366668	37367168	13	CD14 Mono._.MRSA_DU19-01S0003992	187264	LINC01605	Distal
chr8	37367933	37368433	2	CD8 TEM._.MRSA_DU19-01S0003994	185999	LINC01605	Distal
chr8	37370664	37371164	2	CD8 TEM._.HI_control_AS13-08590	183268	LINC01605	Distal
chr8	37373958	37374458	2	CD14 Mono._.HI_control_AS09-13278	179974	LINC01605	Distal
chr8	37383341	37383841	2	NK._.HI_control_AS11-18755	170591	LINC01605	Distal
chr8	37390409	37390909	11	B naive._.ANTH_control_BMI0095	163523	LINC01605	Distal
chr8	37401291	37401791	8	CD16 Mono._.ANTH_control_BMI0101	152641	LINC01605	Distal
chr8	37401816	37402316	16	B naive._.HI_control_AS09-13278	152116	LINC01605	Distal
chr8	37409382	37409882	2	CD4 TCM._.ANTH_control_BMI0101	144550	LINC01605	Distal
chr8	37416043	37416543	2	CD8 TEM._.MRSA_DU19-01S0004015	137889	LINC01605	Distal
chr8	37417031	37417531	4	CD4 TCM._.HI_control_AS09-13278	136901	LINC01605	Distal
chr8	37419115	37419615	2	CD4 TCM._.HI_control_AS09-13278	134817	LINC01605	Distal
chr8	37419643	37420143	2	NK._.HI_control_AS17-00144	134289	LINC01605	Distal
chr8	37420944	37421444	5	CD14 Mono._.MRSA_DU19-01S0003994	132988	LINC01605	Distal
chr8	37424230	37424730	2	NK._.ANTH_control_BMI0101	129702	LINC01605	Intronic
chr8	37473611	37474111	2	CD4 TCM._.HI_control_AS09-13278	80321	LINC01605	Intronic
chr8	37492977	37493477	2	B naive._.ANTH_control_BMI0095	60955	LINC01605	Intronic
chr8	37493925	37494425	4	B naive._.ANTH_control_BMI0095	60007	LINC01605	Intronic
chr8	37494614	37495114	2	B naive._.MSSA_DU19-01S0003464	59318	LINC01605	Intronic
chr8	37518906	37519406	2	CD4 Naive._.HI_control_AS17-00144	35026	LINC01605	Intronic
chr8	37519442	37519942	2	CD4 Naive._.ANTH_control_BMI0093	34490	LINC01605	Intronic
chr8	37524833	37525333	14	CD14 Mono._.MSSA_DU19-01S0003509	29099	LINC01605	Intronic
chr8	37539492	37539992	3	CD16 Mono._.ANTH_control_BMI0101	14440	LINC01605	Intronic
chr8	37546952	37547452	7	CD16 Mono._.MSSA_DU19-01S0003482	6980	LINC01605	Intronic
chr8	37547472	37547972	2	B memory._.ANTH_control_BMI0099	6460	LINC01605	Intronic
chr8	37550287	37550787	2	CD8 TEM._.MRSA_DU19-01S0003994	3645	LINC01605	Intronic
chr8	37551481	37551981	31	CD14 Mono._.HI_control_AS09-13278	2451	LINC01605	Intronic
chr8	37552127	37552627	2	CD4 Naive._.HI_control_AS17-00144	1805	LINC01605	Intronic
chr8	37555335	37555835	4	CD14 Mono._.MRSA_DU19-01S0003987	1401	LINC01605	Promoter
chr8	37564703	37565203	2	CD16 Mono._.ANTH_control_BWJ0023	10769	LINC01605	Distal
chr8	37566083	37566583	2	B naive._.MSSA_DU19-01S0003515	12149	LINC01605	Distal
chr8	37566629	37567129	3	CD16 Mono._.MRSA_DU19-01S0003542	12695	LINC01605	Distal
chr8	37567583	37568083	2	CD4 Naive._.MSSA_DU19-01S0004017	13649	LINC01605	Distal
chr8	37568905	37569405	2	CD4 Naive._.MRSA_DU19-01S0003987	14971	LINC01605	Distal
chr8	37569805	37570305	3	CD4 Naive._.MRSA_DU19-01S0003987	15871	LINC01605	Distal
chr8	37572981	37573481	2	CD4 Naive._.MRSA_DU19-01S0003987	19047	LINC01605	Distal
chr8	37574242	37574742	16	B naive._.HI_control_AS14-03700	20308	LINC01605	Distal
chr8	37575192	37575692	24	CD14 Mono._.MRSA_DU19-01S0003994	21258	LINC01605	Distal
chr8	37576776	37577276	3	B naive._.MSSA_DU19-01S0003507	22842	LINC01605	Distal
chr8	37580192	37580692	2	CD8 TEM._.MRSA_DU19-01S0003987	26258	LINC01605	Distal
chr8	37581270	37581770	19	CD16 Mono._.MRSA_DU19-01S0003987	27336	LINC01605	Distal
chr8	37582203	37582703	2	CD4 Naive._.MRSA_DU19-01S0003987	28269	LINC01605	Distal
chr8	37583040	37583540	21	CD16 Mono._.MSSA_DU19-01S0003464	29106	LINC01605	Distal
chr8	37584097	37584597	20	CD16 Mono._.MSSA_DU19-01S0003453	30163	LINC01605	Distal
chr8	37589250	37589750	22	CD16 Mono._.ANTH_control_BMI0101	35316	LINC01605	Distal
chr8	37590701	37591201	7	CD16 Mono._.MRSA_DU19-01S0003987	36767	LINC01605	Distal
chr8	37591291	37591791	29	CD14 Mono._.MRSA_DU19-01S0003992	37357	LINC01605	Distal
chr8	37595588	37596088	6	CD16 Mono._.Other	41654	LINC01605	Distal
chr8	37599719	37600219	19	CD16 Mono._.MSSA_DU19-01S0003527	45785	LINC01605	Distal
chr8	37602703	37603203	3	CD4 Naive._.HI_control_AS14-03700	48769	LINC01605	Distal
chr8	37603322	37603822	4	CD4 Naive._.Other	49388	LINC01605	Distal
chr8	37608406	37608906	3	CD4 Naive._.HI_control_AS17-00144	54472	LINC01605	Distal
chr8	37609970	37610470	26	CD14 Mono._.MRSA_DU19-01S0003978	56036	LINC01605	Distal
chr8	37610924	37611424	5	CD16 Mono._.ANTH_control_BMI0095	56990	LINC01605	Distal
chr8	37611877	37612377	2	cDC2._.Other	57943	LINC01605	Distal
chr8	37612486	37612986	2	NK._.ANTH_control_BMI0101	58552	LINC01605	Distal
chr8	37629890	37630390	20	CD14 Mono._.MRSA_DU19-01S0003987	65610	ZNF703	Distal
chr8	37630573	37631073	3	CD16 Mono._.ANTH_control_BMI0094	64927	ZNF703	Distal
chr8	37631559	37632059	31	CD14 Mono._.HI_control_AS09-13278	63941	ZNF703	Distal
chr8	37639216	37639716	3	CD16 Mono._.ANTH_control_BMI0095	56284	ZNF703	Distal
chr8	37648146	37648646	2	CD4 TCM._.HI_control_AS11-18755	47354	ZNF703	Distal
chr8	37650267	37650767	2	NK._.MSSA_DU19-01S0003492	45233	ZNF703	Distal
chr8	37657627	37658127	6	CD16 Mono._.ANTH_control_BWJ0023	37873	ZNF703	Distal
chr8	37661303	37661803	5	CD16 Mono._.ANTH_control_BMI0095	34197	ZNF703	Distal
chr8	37673961	37674461	2	NK._.HI_control_AS11-18755	21539	ZNF703	Distal
chr8	37679929	37680429	2	NK._.MSSA_DU19-01S0003492	15571	ZNF703	Distal
chr8	37683015	37683515	3	CD16 Mono._.MSSA_DU19-01S0003466	12485	ZNF703	Distal
chr8	37691233	37691733	31	CD14 Mono._.MSSA_DU19-01S0003509	4267	ZNF703	Distal
chr8	37692821	37693321	2	CD4 Naive._.MRSA_DU19-01S0003992	2679	ZNF703	Distal
chr8	37694069	37694569	5	B naive._.HI_control_AS11-18755	1431	ZNF703	Promoter
chr8	37694719	37695219	21	CD16 Mono._.ANTH_control_BMI0101	781	ZNF703	Promoter
chr8	37695441	37695941	22	CD16 Mono._.ANTH_control_BMI0101	59	ZNF703	Promoter
chr8	37696054	37696554	3	CD8 TEM._.ANTH_control_BMI0101	552	ZNF703	Intronic
chr8	37696725	37697225	29	CD14 Mono._.MRSA_DU19-01S0003994	1223	ZNF703	Intronic
chr8	37697280	37697780	4	B naive._.MSSA_DU19-01S0003464	1778	ZNF703	Exonic
chr8	37698028	37698528	12	CD4 Naive._.MSSA_DU19-01S0003462	2526	ZNF703	Exonic
chr8	37699111	37699611	7	CD16 Mono._.MSSA_DU19-01S0003492	3609	ZNF703	Exonic
chr8	37700215	37700715	29	CD4 Naive._.HI_control_AS17-00144	4713	ZNF703	Distal
chr8	37701018	37701518	5	CD16 Mono._.Other	5516	ZNF703	Distal
chr8	37701584	37702084	2	CD8 Naive._.MSSA_DU19-01S0003466	6082	ZNF703	Distal
chr8	37702405	37702905	2	CD16 Mono._.ANTH_control_BMI0101	6903	ZNF703	Distal
chr8	37703541	37704041	3	CD16 Mono._.ANTH_control_BMI0101	8039	ZNF703	Distal
chr8	37704187	37704687	2	CD16 Mono._.ANTH_control_BWJ0023	8685	ZNF703	Distal
chr8	37708269	37708769	3	CD16 Mono._.ANTH_control_BMI0095	9059	LOC101929622	Distal
chr8	37717168	37717668	6	CD16 Mono._.ANTH_control_BMI0095	160	LOC101929622	Promoter
chr8	37718546	37719046	2	NK._.ANTH_control_BMI0101	1216	LOC101929622	Intronic
chr8	37735382	37735882	4	NK._.ANTH_control_BMI0101	966	ERLIN2	Promoter
chr8	37736267	37736767	31	CD14 Mono._.MSSA_DU19-01S0003515	81	ERLIN2	Promoter
chr8	37736822	37737322	28	CD4 Naive._.MSSA_DU19-01S0004017	353	LOC102723701	Exonic
chr8	37737426	37737926	31	CD14 Mono._.MSSA_DU19-01S0003515	249	LOC102723701	Promoter
chr8	37738426	37738926	2	CD16 Mono._.ANTH_control_BMI0093	1249	LOC102723701	Promoter
chr8	37745993	37746493	2	CD14 Mono._.MSSA_DU19-01S0004017	8816	LOC102723701	Exonic
chr8	37747237	37747737	9	CD14 Mono._.MRSA_DU19-01S0004013	10060	LOC102723701	Intronic
chr8	37747773	37748273	26	CD4 Naive._.HI_control_AS17-00144	10596	LOC102723701	Intronic
chr8	37748389	37748889	2	NK._.MRSA_DU19-01S0003978	11212	LOC102723701	Intronic
chr8	37762303	37762803	32	CD4 TCM._.HI_control_AS09-13278	39	PLPBP	Promoter
chr8	37762983	37763483	13	CD14 Mono._.MSSA_DU19-01S0003509	639	PLPBP	Intronic
chr8	37779766	37780266	22	CD4 Naive._.HI_control_AS17-00144	4174	ADGRA2	Distal
chr8	37781565	37782065	5	B naive._.ANTH_control_BMI0094	2375	ADGRA2	Distal
chr8	37786227	37786727	14	NK._.MSSA_DU19-01S0003466	2285	ADGRA2	Intronic
chr8	37787330	37787830	2	CD8 TEM._.MSSA_DU19-01S0003492	3388	ADGRA2	Intronic
chr8	37787856	37788356	21	NK._.ANTH_control_BMI0101	3914	ADGRA2	Intronic
chr8	37788401	37788901	23	NK._.ANTH_control_BWJ0023	4459	ADGRA2	Intronic
chr8	37788915	37789415	2	CD8 Naive._.MSSA_DU19-01S0003464	4973	ADGRA2	Intronic
chr8	37790945	37791445	9	NK._.ANTH_control_BMI0101	7003	ADGRA2	Intronic
chr8	37792034	37792534	9	B naive._.ANTH_control_BMI0094	8092	ADGRA2	Intronic
chr8	37793208	37793708	25	CD14 Mono._.ANTH_control_BWJ0023	9266	ADGRA2	Intronic
chr8	37796572	37797072	13	B naive._.MSSA_DU19-01S0003464	12630	ADGRA2	Intronic
chr8	37797232	37797732	16	CD14 Mono._.MRSA_DU19-01S0003994	13290	ADGRA2	Exonic
chr8	37798175	37798675	21	CD14 Mono._.MRSA_DU19-01S0003994	14233	ADGRA2	Intronic
chr8	37802125	37802625	6	CD16 Mono._.ANTH_control_BMI0095	18183	ADGRA2	Intronic
chr8	37803152	37803652	2	CD16 Mono._.ANTH_control_BMI0093	19210	ADGRA2	Intronic
chr8	37804080	37804580	7	CD16 Mono._.ANTH_control_BMI0095	20138	ADGRA2	Intronic
chr8	37804720	37805220	18	CD16 Mono._.ANTH_control_BMI0095	20778	ADGRA2	Intronic
chr8	37812698	37813198	2	CD4 TCM._.HI_control_AS14-03700	28756	ADGRA2	Intronic
chr8	37814009	37814509	2	CD16 Mono._.MRSA_DU19-01S0003978	30067	ADGRA2	Intronic
chr8	37814669	37815169	2	CD14 Mono._.HI_control_AS17-00144	30727	ADGRA2	Exonic
chr8	37821119	37821619	3	CD16 Mono._.ANTH_control_BMI0101	28534	BRF2	Intronic
chr8	37821620	37822120	14	CD14 Mono._.MSSA_DU19-01S0003509	28033	BRF2	Intronic
chr8	37822140	37822640	27	CD14 Mono._.MSSA_DU19-01S0003509	27513	BRF2	Intronic
chr8	37824629	37825129	2	CD16 Mono._.ANTH_control_BMI0095	25024	BRF2	Intronic
chr8	37825827	37826327	3	CD16 Mono._.MRSA_DU19-01S0004015	23826	BRF2	Intronic
chr8	37826413	37826913	22	CD14 Mono._.ANTH_control_BMI0094	23240	BRF2	Intronic
chr8	37827507	37828007	2	NK._.ANTH_control_BMI0101	22146	BRF2	Intronic
chr8	37831221	37831721	2	CD4 TCM._.MRSA_DU19-01S0003987	18432	BRF2	Exonic
chr8	37834235	37834735	2	CD4 TCM._.MRSA_DU19-01S0003987	15418	BRF2	Intronic
chr8	37835966	37836466	2	Platelet._.MRSA_DU19-01S0004015	13687	BRF2	Intronic
chr8	37836719	37837219	2	CD4 TCM._.MSSA_DU19-01S0003453	12934	BRF2	Intronic
chr8	37837339	37837839	3	CD4 TCM._.MRSA_DU19-01S0003992	12314	BRF2	Intronic
chr8	37837986	37838486	3	CD4 TCM._.HI_control_AS17-00144	11667	BRF2	Intronic
chr8	37839912	37840412	2	CD8 TEM._.MSSA_DU19-01S0003464	9741	BRF2	Exonic
chr8	37841167	37841667	14	NK._.MRSA_DU19-01S0004013	8486	BRF2	Exonic
chr8	37841949	37842449	7	CD4 TCM._.MSSA_DU19-01S0003492	7704	BRF2	Exonic
chr8	37842706	37843206	2	CD14 Mono._.HI_control_AS09-13278	6947	BRF2	Exonic
chr8	37844060	37844560	2	CD4 TCM._.MSSA_DU19-01S0003515	5593	BRF2	Exonic
chr8	37849679	37850179	27	NK._.MSSA_DU19-01S0003462	24	BRF2	Promoter
chr8	37851344	37851844	23	CD14 Mono._.HI_control_AS09-13278	1689	BRF2	Promoter
chr8	37852859	37853359	2	CD4 TCM._.MSSA_DU19-01S0004017	3204	BRF2	Distal
chr8	37854619	37855119	3	CD16 Mono._.ANTH_control_BMI0093	4964	BRF2	Distal
chr8	37855416	37855916	3	CD16 Mono._.MSSA_DU19-01S0003453	5761	BRF2	Distal
chr8	37855943	37856443	3	CD14 Mono._.MRSA_DU19-01S0003987	6288	BRF2	Distal
chr8	37859406	37859906	2	CD14 Mono._.MSSA_DU19-01S0003515	9751	BRF2	Exonic
chr8	37863696	37864196	2	CD16 Mono._.MRSA_DU19-01S0003987	14041	BRF2	Intronic
chr8	37864284	37864784	3	CD16 Mono._.ANTH_control_BMI0094	14629	BRF2	Intronic
chr8	37871010	37871510	13	MAIT._.ANTH_control_BWJ0023	21355	BRF2	Exonic
chr8	37871528	37872028	3	CD4 TCM._.MRSA_DU19-01S0004015	21873	BRF2	Exonic
chr8	37872839	37873339	9	CD14 Mono._.MSSA_DU19-01S0003453	23184	BRF2	Exonic
chr8	37873687	37874187	22	CD16 Mono._.ANTH_control_BMI0095	24032	BRF2	Intronic
chr8	37874237	37874737	15	B naive._.MSSA_DU19-01S0003507	24582	BRF2	Intronic
chr8	37874875	37875375	3	B naive._.MSSA_DU19-01S0003515	24341	RAB11FIP1	Exonic
chr8	37876159	37876659	2	cDC2._.ANTH_control_BMI0101	23057	RAB11FIP1	Intronic
chr8	37876755	37877255	5	NK._.HI_control_AS17-00144	22461	RAB11FIP1	Intronic
chr8	37877453	37877953	13	NK._.MSSA_DU19-01S0003464	21763	RAB11FIP1	Exonic
chr8	37879576	37880076	6	NK._.MSSA_DU19-01S0003515	19640	RAB11FIP1	Intronic
chr8	37880185	37880685	2	B memory._.ANTH_control_BWJ0023	19031	RAB11FIP1	Intronic
chr8	37880730	37881230	31	CD14 Mono._.MSSA_DU19-01S0004017	18486	RAB11FIP1	Intronic
chr8	37881302	37881802	8	NK._.MSSA_DU19-01S0003464	17914	RAB11FIP1	Intronic
chr8	37881855	37882355	4	cDC2._.ANTH_control_BMI0099	17361	RAB11FIP1	Intronic
chr8	37882774	37883274	29	CD14 Mono._.MSSA_DU19-01S0003462	16442	RAB11FIP1	Intronic
chr8	37883494	37883994	15	B naive._.HI_control_AS14-03700	15722	RAB11FIP1	Intronic
chr8	37884265	37884765	2	CD16 Mono._.ANTH_control_BMI0101	14951	RAB11FIP1	Intronic
chr8	37885525	37886025	2	CD14 Mono._.MRSA_DU19-01S0004013	13691	RAB11FIP1	Intronic
chr8	37886432	37886932	19	CD14 Mono._.MRSA_DU19-01S0003987	12784	RAB11FIP1	Intronic
chr8	37887813	37888313	4	B naive._.ANTH_control_BWJ0023	11403	RAB11FIP1	Intronic
chr8	37888647	37889147	2	NK._.HI_control_AS11-18755	10569	RAB11FIP1	Intronic
chr8	37889405	37889905	2	CD4 TCM._.MRSA_DU19-01S0004015	9811	RAB11FIP1	Intronic
chr8	37890013	37890513	11	CD16 Mono._.ANTH_control_BMI0101	9203	RAB11FIP1	Intronic
chr8	37890715	37891215	12	CD14 Mono._.ANTH_control_BMI0094	8501	RAB11FIP1	Intronic
chr8	37891710	37892210	30	CD14 Mono._.MRSA_DU19-01S0003994	7506	RAB11FIP1	Intronic
chr8	37893418	37893918	13	CD4 TCM._.MRSA_DU19-01S0003987	5798	RAB11FIP1	Intronic
chr8	37894296	37894796	22	CD14 Mono._.MSSA_DU19-01S0003453	4920	RAB11FIP1	Intronic
chr8	37895307	37895807	4	CD4 TCM._.MRSA_DU19-01S0003987	3909	RAB11FIP1	Intronic
chr8	37895996	37896496	3	CD16 Mono._.MSSA_DU19-01S0003482	3220	RAB11FIP1	Intronic
chr8	37896619	37897119	23	CD14 Mono._.MRSA_DU19-01S0003978	2597	RAB11FIP1	Intronic
chr8	37897778	37898278	7	B naive._.HI_control_AS11-18755	1438	RAB11FIP1	Intronic
chr8	37898680	37899180	15	CD14 Mono._.MSSA_DU19-01S0004017	536	RAB11FIP1	Intronic
chr8	37899315	37899815	31	CD14 Mono._.MSSA_DU19-01S0003453	97	RAB11FIP1	Promoter
chr8	37900250	37900750	22	CD16 Mono._.MSSA_DU19-01S0003515	1032	RAB11FIP1	Promoter
chr8	37900770	37901270	14	CD16 Mono._.ANTH_control_BMI0095	1552	RAB11FIP1	Promoter
chr8	37901718	37902218	16	CD14 Mono._.MSSA_DU19-01S0003464	2500	RAB11FIP1	Distal
chr8	37903305	37903805	4	cDC2._.Other	4087	RAB11FIP1	Distal
chr8	37903860	37904360	17	CD14 Mono._.MRSA_DU19-01S0003987	4642	RAB11FIP1	Distal
chr8	37904419	37904919	6	CD14 Mono._.MRSA_DU19-01S0003987	5201	RAB11FIP1	Distal
chr8	37905466	37905966	14	CD14 Mono._.MSSA_DU19-01S0003462	6248	RAB11FIP1	Distal
chr8	37907272	37907772	2	CD4 Naive._.MSSA_DU19-01S0003507	8054	RAB11FIP1	Distal
chr8	37909878	37910378	19	CD16 Mono._.MSSA_DU19-01S0003453	10660	RAB11FIP1	Distal
chr8	37916128	37916628	13	CD16 Mono._.ANTH_control_BMI0095	16910	RAB11FIP1	Distal
chr8	37917488	37917988	2	CD4 TCM._.MRSA_DU19-01S0003987	18270	RAB11FIP1	Distal
chr8	37924422	37924922	4	CD4 TCM._.HI_control_AS14-03700	15456	GOT1L1	Distal
chr8	37925385	37925885	3	CD16 Mono._.MSSA_DU19-01S0003453	14493	GOT1L1	Distal
chr8	37931336	37931836	11	CD8 TEM._.MRSA_DU19-01S0004015	8542	GOT1L1	Distal
chr8	37939584	37940084	3	CD4 Naive._.MSSA_DU19-01S0003507	294	GOT1L1	Intronic
chr8	37946348	37946848	2	CD4 TCM._.MRSA_DU19-01S0003987	6468	GOT1L1	Distal
chr8	37948618	37949118	21	CD16 Mono._.ANTH_control_BMI0095	8738	GOT1L1	Distal
chr8	37960470	37960970	2	B naive._.MRSA_DU19-01S0003989	6244	ADRB3	Distal
chr8	37965085	37965585	5	CD16 Mono._.ANTH_control_BMI0095	1629	ADRB3	Exonic
chr8	37968634	37969134	9	CD16 Mono._.ANTH_control_BMI0099	1918	ADRB3	Promoter
chr8	37993575	37994075	2	CD14 Mono._.MSSA_DU19-01S0003509	26859	ADRB3	Distal
chr8	37996224	37996724	20	CD8 TEM._.HI_control_AS09-13278	29508	ADRB3	Distal
chr8	38028071	38028571	2	CD4 TCM._.HI_control_AS09-13278	2019	EIF4EBP1	Distal
chr8	38029440	38029940	3	NK._.ANTH_control_BMI0095	650	EIF4EBP1	Promoter
chr8	38030050	38030550	13	CD8 TEM._.HI_control_AS14-03700	40	EIF4EBP1	Promoter
chr8	38030714	38031214	27	NK._.MSSA_DU19-01S0004017	622	EIF4EBP1	Intronic
chr8	38031219	38031719	26	CD14 Mono._.HI_control_AS09-13278	1127	EIF4EBP1	Intronic
chr8	38040995	38041495	2	MAIT._.MSSA_DU19-01S0003482	10903	EIF4EBP1	Intronic
chr8	38066515	38067015	2	CD4 TCM._.MSSA_DU19-01S0003492	36423	EIF4EBP1	Distal
chr8	38067078	38067578	19	CD4 TCM._.MRSA_DU19-01S0003987	36986	EIF4EBP1	Distal
chr8	38069576	38070076	3	CD16 Mono._.ANTH_control_BMI0101	35415	ASH2L	Distal
chr8	38073055	38073555	3	NK._.ANTH_control_BMI0099	31936	ASH2L	Distal
chr8	38076136	38076636	2	CD4 Naive._.ANTH_control_BWJ0023	28855	ASH2L	Distal
chr8	38076684	38077184	2	CD4 Naive._.ANTH_control_BMI0093	28307	ASH2L	Distal
chr8	38081480	38081980	2	CD4 Naive._.MRSA_DU19-01S0003994	23511	ASH2L	Distal
chr8	38086202	38086702	11	CD8 TEM._.MSSA_DU19-01S0003453	18789	ASH2L	Distal
chr8	38090288	38090788	25	CD14 Mono._.ANTH_control_BMI0094	14703	ASH2L	Distal
chr8	38090793	38091293	7	CD4 Naive._.ANTH_control_BWJ0023	14198	ASH2L	Distal
chr8	38096200	38096700	3	CD16 Mono._.ANTH_control_BWJ0023	8791	ASH2L	Distal
chr8	38103401	38103901	2	NK._.MRSA_DU19-01S0004013	1590	ASH2L	Promoter
chr8	38104222	38104722	12	CD4 TCM._.MRSA_DU19-01S0003987	769	ASH2L	Promoter
chr8	38104979	38105479	27	CD4 TCM._.MSSA_DU19-01S0003453	12	ASH2L	Promoter
chr8	38105542	38106042	27	NK._.MSSA_DU19-01S0003462	549	ASH2L	Intronic
chr8	38109332	38109832	10	CD16 Mono._.ANTH_control_BWJ0023	4339	ASH2L	Intronic
chr8	38120542	38121042	10	CD16 Mono._.ANTH_control_BMI0095	15549	ASH2L	Intronic
chr8	38134271	38134771	30	CD14 Mono._.HI_control_AS09-13278	16743	STAR	Intronic
chr8	38135494	38135994	3	CD14 Mono._.ANTH_control_BMI0095	15520	STAR	Exonic
chr8	38144372	38144872	2	CD4 TCM._.HI_control_AS09-13278	6642	STAR	Exonic
chr8	38150537	38151037	3	CD8 TEM._.MRSA_DU19-01S0003994	477	STAR	Exonic
chr8	38165611	38166111	3	NK._.ANTH_control_BMI0101	10671	BAG4	Intronic
chr8	38166859	38167359	2	CD4 TCM._.HI_control_AS17-00144	9423	BAG4	Intronic
chr8	38171482	38171982	27	CD4 TCM._.MSSA_DU19-01S0003466	4800	BAG4	Intronic
chr8	38175944	38176444	27	CD14 Mono._.MSSA_DU19-01S0004017	338	BAG4	Promoter
chr8	38176526	38177026	22	CD16 Mono._.ANTH_control_BMI0095	45	LSM1	Promoter
chr8	38177244	38177744	23	CD4 TCM._.MRSA_DU19-01S0003987	763	LSM1	Promoter
chr8	38180026	38180526	2	CD4 TCM._.MRSA_DU19-01S0003987	3545	LSM1	Intronic
chr8	38181574	38182074	26	CD14 Mono._.MSSA_DU19-01S0003453	5093	LSM1	Intronic
chr8	38182854	38183354	5	CD14 Mono._.MSSA_DU19-01S0003462	6373	LSM1	Intronic
chr8	38184333	38184833	28	CD4 Naive._.ANTH_control_BMI0093	7852	LSM1	Intronic
chr8	38230767	38231267	18	NK._.MSSA_DU19-01S0004017	5798	DDHD2	Intronic
chr8	38231385	38231885	32	CD4 TCM._.MSSA_DU19-01S0003462	6416	DDHD2	Exonic
chr8	38232112	38232612	14	CD4 Naive._.MSSA_DU19-01S0004017	7143	DDHD2	Intronic
chr8	38268321	38268821	30	CD4 TCM._.HI_control_AS09-13278	671	PLPP5	Exonic
chr8	38269013	38269513	31	CD14 Mono._.HI_control_AS09-13278	19	PLPP5	Promoter
chr8	38274318	38274818	11	B naive._.MSSA_DU19-01S0003466	5324	PLPP5	Exonic
chr8	38276289	38276789	2	B naive._.HI_control_AS11-18755	7295	PLPP5	Intronic
chr8	38278301	38278801	4	B naive._.ANTH_control_BMI0093	9307	PLPP5	Intronic
chr8	38279197	38279697	3	B naive._.ANTH_control_BMI0093	10203	PLPP5	Intronic
chr8	38283670	38284170	2	B naive._.ANTH_control_BMI0094	14676	PLPP5	Intronic
chr8	38286214	38286714	3	CD4 TCM._.MSSA_DU19-01S0003453	17220	PLPP5	Intronic
chr8	38289902	38290402	2	B naive._.ANTH_control_BMI0094	20908	PLPP5	Intronic
chr8	38295224	38295724	2	CD4 Naive._.ANTH_control_BWJ0023	26230	PLPP5	Intronic
chr8	38303181	38303681	9	CD4 Naive._.ANTH_control_BMI0093	34187	PLPP5	Intronic
chr8	38335659	38336159	2	MAIT._.MSSA_DU19-01S0003464	46362	NSD3	Intronic
chr8	38347338	38347838	10	CD14 Mono._.MSSA_DU19-01S0003466	34683	NSD3	Exonic
chr8	38347850	38348350	2	Platelet._.MRSA_DU19-01S0003542	34171	NSD3	Exonic
chr8	38352426	38352926	2	CD4 TCM._.ANTH_control_BMI0099	29595	NSD3	Intronic
chr8	38357317	38357817	2	CD4 Naive._.MRSA_DU19-01S0003542	24704	NSD3	Intronic
chr8	38359279	38359779	32	CD4 TCM._.MRSA_DU19-01S0003992	22742	NSD3	Intronic
chr8	38359835	38360335	2	B memory._.ANTH_control_BWJ0023	22186	NSD3	Intronic
chr8	38360423	38360923	3	CD4 TCM._.MRSA_DU19-01S0003549	21598	NSD3	Intronic
chr8	38362043	38362543	2	CD8 TEM._.MRSA_DU19-01S0004013	19978	NSD3	Intronic
chr8	38362870	38363370	31	CD4 TCM._.MRSA_DU19-01S0004015	19151	NSD3	Intronic
chr8	38363397	38363897	10	B naive._.HI_control_AS14-03700	18624	NSD3	Intronic
chr8	38363946	38364446	3	CD8 Naive._.ANTH_control_BWJ0023	18075	NSD3	Intronic
chr8	38366864	38367364	2	B naive._.MSSA_DU19-01S0003464	15157	NSD3	Intronic
chr8	38367972	38368472	27	CD4 TCM._.MRSA_DU19-01S0003978	14049	NSD3	Intronic
chr8	38368493	38368993	32	CD4 TCM._.MRSA_DU19-01S0003987	13528	NSD3	Intronic
chr8	38369013	38369513	3	CD4 TCM._.ANTH_control_BWJ0023	13008	NSD3	Intronic
chr8	38369542	38370042	2	CD4 TCM._.MRSA_DU19-01S0004015	12479	NSD3	Intronic
chr8	38373122	38373622	4	CD16 Mono._.ANTH_control_BMI0095	8899	NSD3	Intronic
chr8	38377022	38377522	2	CD4 TCM._.MRSA_DU19-01S0003987	4999	NSD3	Intronic
chr8	38379901	38380401	5	NK._.MRSA_DU19-01S0004015	2120	NSD3	Intronic
chr8	38380792	38381292	24	CD14 Mono._.MRSA_DU19-01S0003992	1229	NSD3	Intronic
chr8	38381597	38382097	13	CD4 TCM._.MRSA_DU19-01S0003987	424	NSD3	Exonic
chr8	38382099	38382599	16	B naive._.MSSA_DU19-01S0003507	76	NSD3	Promoter
chr8	38382768	38383268	32	CD4 TCM._.MRSA_DU19-01S0003987	745	NSD3	Promoter
chr8	38383435	38383935	10	CD8 TEM._.MRSA_DU19-01S0003989	1412	NSD3	Promoter
chr8	38384217	38384717	4	CD4 TCM._.MRSA_DU19-01S0004015	1739	LETM2	Promoter
chr8	38384937	38385437	27	NK._.MSSA_DU19-01S0004017	1019	LETM2	Promoter
chr8	38385593	38386093	9	CD4 TCM._.MSSA_DU19-01S0003453	363	LETM2	Promoter
chr8	38386162	38386662	32	CD4 TCM._.MSSA_DU19-01S0004017	204	LETM2	Exonic
chr8	38386773	38387273	24	NK._.MSSA_DU19-01S0004017	815	LETM2	Exonic
chr8	38387876	38388376	4	CD8 TEM._.MSSA_DU19-01S0003453	1918	LETM2	Intronic
chr8	38388600	38389100	2	CD8 TEM._.MRSA_DU19-01S0003994	2642	LETM2	Intronic
chr8	38389331	38389831	2	NK._.MSSA_DU19-01S0003507	3373	LETM2	Intronic
chr8	38396809	38397309	2	CD8 TEM._.MSSA_DU19-01S0003453	10851	LETM2	Exonic
chr8	38404024	38404524	5	CD4 TCM._.HI_control_AS09-13278	18066	LETM2	Intronic
chr8	38405117	38405617	30	CD14 Mono._.MRSA_DU19-01S0003994	19159	LETM2	Intronic
chr8	38406553	38407053	18	CD14 Mono._.HI_control_AS09-13278	20595	LETM2	Exonic
chr8	38407319	38407819	17	CD14 Mono._.MSSA_DU19-01S0003462	21361	LETM2	Intronic
chr8	38408774	38409274	26	CD14 Mono._.MRSA_DU19-01S0003989	22816	LETM2	Exonic
chr8	38409421	38409921	24	CD14 Mono._.MRSA_DU19-01S0003994	23463	LETM2	Distal
chr8	38410558	38411058	31	CD4 TCM._.HI_control_AS17-00144	24600	LETM2	Distal
chr8	38411460	38411960	2	CD8 TEM._.MRSA_DU19-01S0004015	25502	LETM2	Exonic
chr8	38430395	38430895	3	CD8 TEM._.HI_control_AS13-08590	38188	FGFR1	Exonic
chr8	38431228	38431728	8	CD14 Mono._.MRSA_DU19-01S0003549	37355	FGFR1	Intronic
chr8	38441926	38442426	3	NK._.ANTH_control_BMI0101	26657	FGFR1	Intronic
chr8	38445963	38446463	6	CD14 Mono._.MSSA_DU19-01S0003482	22620	FGFR1	Intronic
chr8	38451203	38451703	2	NK._.MSSA_DU19-01S0003492	17380	FGFR1	Intronic
chr8	38454209	38454709	4	CD8 TEM._.MRSA_DU19-01S0004015	14374	FGFR1	Intronic
chr8	38465188	38465688	17	CD4 TCM._.HI_control_AS09-13278	3395	FGFR1	Intronic
chr8	38465999	38466499	25	CD4 TCM._.HI_control_AS09-13278	2584	FGFR1	Intronic
chr8	38466532	38467032	21	CD4 TCM._.MSSA_DU19-01S0003453	2051	FGFR1	Intronic
chr8	38467117	38467617	9	CD4 TCM._.MSSA_DU19-01S0003527	1466	FGFR1	Intronic
chr8	38467765	38468265	18	CD14 Mono._.MRSA_DU19-01S0003992	818	FGFR1	Exonic
chr8	38468415	38468915	31	CD4 TCM._.ANTH_control_BWJ0023	168	FGFR1	Exonic
chr8	38470036	38470536	2	B naive._.ANTH_control_BMI0099	1451	FGFR1	Promoter
chr8	38488517	38489017	2	NK._.MSSA_DU19-01S0003507	19932	FGFR1	Distal
chr8	38504406	38504906	2	CD14 Mono._.MRSA_DU19-01S0003994	24005	C8orf86	Distal
chr8	38527350	38527850	10	CD14 Mono._.MRSA_DU19-01S0003542	1061	C8orf86	Intronic
chr8	38527950	38528450	26	CD14 Mono._.MSSA_DU19-01S0003464	461	C8orf86	Intronic
chr8	38528796	38529296	9	CD14 Mono._.MRSA_DU19-01S0003542	383	C8orf86	Promoter
chr8	38543928	38544428	2	B naive._.HI_control_AS09-13278	15515	C8orf86	Distal
chr8	38554026	38554526	2	CD4 Naive._.HI_control_AS09-13278	25613	C8orf86	Distal
chr8	38560158	38560658	2	CD8 TEM._.MSSA_DU19-01S0003492	31745	C8orf86	Distal
chr8	38565347	38565847	2	B naive._.HI_control_AS11-18755	36934	C8orf86	Distal
chr8	38578674	38579174	2	B naive._.ANTH_control_BMI0093	50261	C8orf86	Distal
chr8	38603081	38603581	2	B naive._.MSSA_DU19-01S0003515	74668	C8orf86	Distal
chr8	38623057	38623557	2	MAIT._.ANTH_control_BMI0101	94644	C8orf86	Distal
chr8	38633598	38634098	2	CD8 TEM._.MSSA_DU19-01S0003492	94337	TACC1	Distal
chr8	38644747	38645247	5	B naive._.HI_control_AS11-18755	83188	TACC1	Distal
chr8	38657977	38658477	2	CD4 Naive._.HI_control_AS17-00144	69958	TACC1	Distal
chr8	38666680	38667180	2	CD4 Naive._.HI_control_AS17-00144	61255	TACC1	Distal
chr8	38703070	38703570	2	NK._.MRSA_DU19-01S0004013	24865	TACC1	Distal
chr8	38704065	38704565	3	NK_CD56bright._.ANTH_control_BWJ0023	23870	TACC1	Distal
chr8	38714222	38714722	10	CD16 Mono._.ANTH_control_BMI0095	13713	TACC1	Distal
chr8	38717390	38717890	4	CD14 Mono._.HI_control_AS14-03700	10545	TACC1	Distal
chr8	38718557	38719057	2	NK._.MRSA_DU19-01S0004011	9378	TACC1	Distal
chr8	38720340	38720840	2	CD8 TEM._.ANTH_control_BWJ0023	7595	TACC1	Distal
chr8	38721304	38721804	28	CD4 TCM._.ANTH_control_BMI0093	6631	TACC1	Distal
chr8	38732431	38732931	2	B naive._.ANTH_control_BMI0094	4494	TACC1	Intronic
chr8	38735206	38735706	2	B naive._.MRSA_DU19-01S0003542	7269	TACC1	Intronic
chr8	38756636	38757136	25	CD14 Mono._.ANTH_control_BMI0094	28699	TACC1	Intronic
chr8	38757485	38757985	8	CD4 Naive._.HI_control_AS17-00144	29548	TACC1	Intronic
chr8	38766953	38767453	15	CD4 TCM._.MRSA_DU19-01S0003994	39016	TACC1	Intronic
chr8	38767729	38768229	12	CD4 TCM._.ANTH_control_BWJ0023	39792	TACC1	Intronic
chr8	38768237	38768737	25	CD14 Mono._.HI_control_AS09-13278	40300	TACC1	Intronic
chr8	38768903	38769403	4	CD4 Naive._.HI_control_AS17-00144	40966	TACC1	Intronic
chr8	38769829	38770329	27	NK._.MSSA_DU19-01S0003466	41892	TACC1	Intronic
chr8	38770954	38771454	2	CD14 Mono._.MSSA_DU19-01S0003509	43017	TACC1	Intronic
chr8	38773880	38774380	2	CD4 TCM._.MRSA_DU19-01S0004015	45943	TACC1	Intronic
chr8	38779225	38779725	7	CD16 Mono._.MRSA_DU19-01S0003987	51288	TACC1	Intronic
chr8	38781226	38781726	4	CD14 Mono._.MSSA_DU19-01S0003509	53289	TACC1	Intronic
chr8	38786208	38786708	2	CD8 TEM._.MRSA_DU19-01S0004011	58271	TACC1	Intronic
chr8	38786866	38787366	31	CD8 TEM._.MRSA_DU19-01S0003987	58929	TACC1	Intronic
chr8	38787493	38787993	9	CD8 Naive._.MSSA_DU19-01S0003464	59556	TACC1	Exonic
chr8	38788042	38788542	18	CD4 Naive._.HI_control_AS17-00144	60105	TACC1	Intronic
chr8	38788968	38789468	2	CD8 TEM._.HI_control_AS17-00144	61031	TACC1	Intronic
chr8	38789534	38790034	2	NK._.ANTH_control_BMI0101	61597	TACC1	Intronic
chr8	38790395	38790895	21	CD16 Mono._.ANTH_control_BMI0101	62458	TACC1	Intronic
chr8	38790969	38791469	6	CD16 Mono._.MSSA_DU19-01S0003453	63032	TACC1	Intronic
chr8	38791633	38792133	2	CD16 Mono._.MRSA_DU19-01S0003987	63696	TACC1	Intronic
chr8	38793099	38793599	10	CD14 Mono._.MRSA_DU19-01S0003542	65162	TACC1	Intronic
chr8	38793838	38794338	19	CD16 Mono._.ANTH_control_BWJ0023	65901	TACC1	Intronic
chr8	38797312	38797812	2	CD4 TCM._.HI_control_AS17-00144	69375	TACC1	Intronic
chr8	38798642	38799142	14	CD14 Mono._.MSSA_DU19-01S0003492	70705	TACC1	Intronic
chr8	38803159	38803659	18	CD16 Mono._.ANTH_control_BMI0101	75222	TACC1	Intronic
chr8	38803883	38804383	2	CD16 Mono._.ANTH_control_BMI0094	75946	TACC1	Intronic
chr8	38804560	38805060	3	CD16 Mono._.ANTH_control_BMI0094	76623	TACC1	Intronic
chr8	38805231	38805731	16	B naive._.ANTH_control_BWJ0023	77294	TACC1	Exonic
chr8	38805775	38806275	10	CD16 Mono._.MRSA_DU19-01S0003549	77838	TACC1	Intronic
chr8	38806409	38806909	8	CD16 Mono._.MRSA_DU19-01S0003549	78472	TACC1	Intronic
chr8	38807169	38807669	16	CD16 Mono._.ANTH_control_BMI0095	79232	TACC1	Intronic
chr8	38807869	38808369	3	CD4 TCM._.MRSA_DU19-01S0003989	79932	TACC1	Intronic
chr8	38827687	38828187	2	CD8 TEM._.ANTH_control_BWJ0023	73297	PLEKHA2	Exonic
chr8	38828713	38829213	2	CD16 Mono._.MRSA_DU19-01S0003987	72271	PLEKHA2	Intronic
chr8	38829469	38829969	2	NK._.MSSA_DU19-01S0003482	71515	PLEKHA2	Intronic
chr8	38830649	38831149	24	CD4 Naive._.HI_control_AS17-00144	70335	PLEKHA2	Intronic
chr8	38832965	38833465	2	CD16 Mono._.ANTH_control_BMI0099	68019	PLEKHA2	Intronic
chr8	38834118	38834618	2	NK_CD56bright._.ANTH_control_BMI0099	66866	PLEKHA2	Intronic
chr8	38846798	38847298	14	CD16 Mono._.MRSA_DU19-01S0003978	54186	PLEKHA2	Intronic
chr8	38850909	38851409	23	CD14 Mono._.MRSA_DU19-01S0003994	50075	PLEKHA2	Exonic
chr8	38856060	38856560	18	NK._.MSSA_DU19-01S0003462	44924	PLEKHA2	Distal
chr8	38864710	38865210	7	B naive._.MSSA_DU19-01S0003515	36274	PLEKHA2	Distal
chr8	38865462	38865962	7	CD14 Mono._.MRSA_DU19-01S0003994	35522	PLEKHA2	Distal
chr8	38876301	38876801	2	CD16 Mono._.MRSA_DU19-01S0003978	24683	PLEKHA2	Distal
chr8	38883574	38884074	10	B naive._.HI_control_AS11-18755	17410	PLEKHA2	Distal
chr8	38893795	38894295	2	CD8 TEM._.MRSA_DU19-01S0004015	7189	PLEKHA2	Distal
chr8	38898901	38899401	2	NK_CD56bright._.ANTH_control_BMI0099	2083	PLEKHA2	Distal
chr8	38899493	38899993	4	B naive._.HI_control_AS11-18755	1491	PLEKHA2	Promoter
chr8	38900171	38900671	16	B naive._.MSSA_DU19-01S0003507	813	PLEKHA2	Promoter
chr8	38900890	38901390	32	CD4 TCM._.HI_control_AS14-03700	94	PLEKHA2	Promoter
chr8	38901459	38901959	25	NK._.MSSA_DU19-01S0003492	473	PLEKHA2	Intronic
chr8	38902101	38902601	18	CD16 Mono._.MSSA_DU19-01S0003492	1115	PLEKHA2	Intronic
chr8	38903002	38903502	4	CD4 TCM._.MSSA_DU19-01S0003492	2016	PLEKHA2	Intronic
chr8	38903549	38904049	3	cDC2._.ANTH_control_BMI0099	2563	PLEKHA2	Intronic
chr8	38904289	38904789	4	B naive._.MSSA_DU19-01S0003509	3303	PLEKHA2	Intronic
chr8	38905322	38905822	15	B naive._.HI_control_AS11-18755	4336	PLEKHA2	Intronic
chr8	38905910	38906410	15	NK._.MRSA_DU19-01S0003549	4924	PLEKHA2	Intronic
chr8	38907998	38908498	2	CD4 TCM._.MRSA_DU19-01S0003992	7012	PLEKHA2	Intronic
chr8	38908578	38909078	2	CD4 Naive._.HI_control_AS17-00144	7592	PLEKHA2	Intronic
chr8	38909453	38909953	2	B naive._.ANTH_control_BMI0094	8467	PLEKHA2	Intronic
chr8	38913685	38914185	3	CD8 TEM._.MRSA_DU19-01S0003549	12699	PLEKHA2	Intronic
chr8	38914274	38914774	3	CD8 TEM._.MRSA_DU19-01S0004015	13288	PLEKHA2	Intronic
chr8	38915261	38915761	5	NK._.MRSA_DU19-01S0004013	14275	PLEKHA2	Intronic
chr8	38916071	38916571	4	CD16 Mono._.MRSA_DU19-01S0003542	15085	PLEKHA2	Intronic
chr8	38916651	38917151	21	CD16 Mono._.ANTH_control_BMI0095	15665	PLEKHA2	Intronic
chr8	38917163	38917663	2	CD4 Naive._.HI_control_AS17-00144	16177	PLEKHA2	Intronic
chr8	38918211	38918711	5	CD8 TEM._.HI_control_AS14-03700	17225	PLEKHA2	Intronic
chr8	38918751	38919251	2	CD8 TEM._.HI_control_AS14-03700	17765	PLEKHA2	Intronic
chr8	38923256	38923756	2	CD8 TEM._.HI_control_AS13-08590	22270	PLEKHA2	Intronic
chr8	38924304	38924804	3	NK._.MSSA_DU19-01S0004017	23318	PLEKHA2	Intronic
chr8	38925255	38925755	6	CD14 Mono._.MRSA_DU19-01S0003978	24269	PLEKHA2	Intronic
chr8	38932811	38933311	3	CD16 Mono._.ANTH_control_BMI0094	31825	PLEKHA2	Intronic
chr8	38933415	38933915	2	CD4 TCM._.MSSA_DU19-01S0003464	32429	PLEKHA2	Intronic
chr8	38934502	38935002	2	CD4 Naive._.HI_control_AS17-00144	33516	PLEKHA2	Intronic
chr8	38935904	38936404	12	CD16 Mono._.MRSA_DU19-01S0003542	34918	PLEKHA2	Intronic
chr8	38936594	38937094	31	CD14 Mono._.MRSA_DU19-01S0003987	35608	PLEKHA2	Intronic
chr8	38937440	38937940	23	CD8 TEM._.HI_control_AS13-08590	36454	PLEKHA2	Intronic
chr8	38938423	38938923	31	CD8 TEM._.ANTH_control_BWJ0023	35490	HTRA4	Intronic
chr8	38938992	38939492	13	CD8 TEM._.MRSA_DU19-01S0004015	34921	HTRA4	Intronic
chr8	38941539	38942039	9	B naive._.MSSA_DU19-01S0003515	32374	HTRA4	Intronic
chr8	38942348	38942848	3	CD4 TCM._.MSSA_DU19-01S0003492	31565	HTRA4	Intronic
chr8	38943666	38944166	22	CD16 Mono._.ANTH_control_BMI0101	30247	HTRA4	Intronic
chr8	38944225	38944725	3	B naive._.ANTH_control_BWJ0023	29688	HTRA4	Intronic
chr8	38944775	38945275	7	NK._.ANTH_control_BMI0101	29138	HTRA4	Intronic
chr8	38946360	38946860	2	CD4 TCM._.MSSA_DU19-01S0004017	27553	HTRA4	Intronic
chr8	38948051	38948551	3	CD16 Mono._.ANTH_control_BMI0099	25862	HTRA4	Intronic
chr8	38949764	38950264	2	CD4 TCM._.MRSA_DU19-01S0003992	24149	HTRA4	Intronic
chr8	38950971	38951471	2	NK._.Other	22942	HTRA4	Intronic
chr8	38952531	38953031	3	B naive._.ANTH_control_BMI0099	21382	HTRA4	Intronic
chr8	38953238	38953738	2	CD4 TCM._.MSSA_DU19-01S0003464	20675	HTRA4	Intronic
chr8	38955011	38955511	11	B naive._.HI_control_AS11-18755	18902	HTRA4	Intronic
chr8	38956514	38957014	3	B naive._.HI_control_AS09-13278	17399	HTRA4	Intronic
chr8	38957440	38957940	16	B naive._.ANTH_control_BWJ0023	16473	HTRA4	Intronic
chr8	38958302	38958802	2	CD14 Mono._.MRSA_DU19-01S0003987	15611	HTRA4	Intronic
chr8	38959373	38959873	2	CD4 Naive._.HI_control_AS17-00144	14540	HTRA4	Intronic
chr8	38961389	38961889	2	CD8 TEM._.MRSA_DU19-01S0004013	12524	HTRA4	Intronic
chr8	38963052	38963552	15	B naive._.HI_control_AS11-18755	10861	HTRA4	Intronic
chr8	38965060	38965560	8	CD4 TCM._.HI_control_AS14-03700	8853	HTRA4	Intronic
chr8	38966378	38966878	27	NK._.MSSA_DU19-01S0003492	7535	HTRA4	Intronic
chr8	38970323	38970823	2	CD4 Naive._.HI_control_AS17-00144	3590	HTRA4	Exonic
chr8	38973535	38974035	18	CD14 Mono._.MRSA_DU19-01S0003978	378	HTRA4	Promoter
chr8	38974276	38974776	9	B naive._.HI_control_AS11-18755	361	HTRA4	Exonic
chr8	38975049	38975549	4	CD8 TEM._.MRSA_DU19-01S0004013	1134	HTRA4	Intronic
chr8	38977297	38977797	5	CD16 Mono._.MSSA_DU19-01S0003453	3382	HTRA4	Intronic
chr8	38981239	38981739	2	CD4 TCM._.MRSA_DU19-01S0003987	7324	HTRA4	Intronic
chr8	38982124	38982624	2	CD16 Mono._.MRSA_DU19-01S0003987	8209	HTRA4	Intronic
chr8	38986628	38987128	21	CD14 Mono._.MSSA_DU19-01S0003515	9945	TM2D2	Intronic
chr8	38995656	38996156	13	CD4 TCM._.MRSA_DU19-01S0003987	917	TM2D2	Promoter
chr8	38996310	38996810	22	CD16 Mono._.MSSA_DU19-01S0003482	263	TM2D2	Promoter
chr8	38996933	38997433	22	CD16 Mono._.ANTH_control_BMI0094	313	ADAM9	Promoter
chr8	38997458	38997958	7	MAIT._.MSSA_DU19-01S0003527	838	ADAM9	Promoter
chr8	38998076	38998576	10	CD14 Mono._.MRSA_DU19-01S0003542	1456	ADAM9	Promoter
chr8	38998788	38999288	26	CD14 Mono._.MRSA_DU19-01S0003542	2168	ADAM9	Intronic
chr8	38999717	39000217	12	CD14 Mono._.MSSA_DU19-01S0003462	3097	ADAM9	Intronic
chr8	39000303	39000803	9	CD14 Mono._.MRSA_DU19-01S0003542	3683	ADAM9	Intronic
chr8	39002398	39002898	17	CD16 Mono._.MRSA_DU19-01S0003987	5778	ADAM9	Intronic
chr8	39006888	39007388	26	CD14 Mono._.MRSA_DU19-01S0004015	10268	ADAM9	Intronic
chr8	39027553	39028053	2	CD8 TEM._.MRSA_DU19-01S0004015	30933	ADAM9	Intronic
chr8	39032382	39032882	2	NK._.MRSA_DU19-01S0003542	35762	ADAM9	Intronic
chr8	39038018	39038518	31	CD14 Mono._.MRSA_DU19-01S0003987	41398	ADAM9	Intronic
chr8	39038563	39039063	4	CD14 Mono._.MRSA_DU19-01S0003987	41943	ADAM9	Intronic
chr8	39041802	39042302	9	CD14 Mono._.MSSA_DU19-01S0004017	45182	ADAM9	Exonic
chr8	39107288	39107788	11	CD14 Mono._.HI_control_AS14-03700	547	ADAM32	Exonic
chr8	39112963	39113463	18	CD14 Mono._.MSSA_DU19-01S0003464	6222	ADAM32	Intronic
chr8	39133962	39134462	2	CD4 Naive._.HI_control_AS11-18755	27221	ADAM32	Intronic
chr8	39138595	39139095	2	Platelet._.MRSA_DU19-01S0004015	31854	ADAM32	Intronic
chr8	39180241	39180741	2	CD14 Mono._.MRSA_DU19-01S0003992	73500	ADAM32	Intronic
chr8	39273303	39273803	2	NK._.HI_control_AS17-00144	166562	ADAM32	Intronic
chr8	39302512	39303012	2	NK._.MSSA_DU19-01S0004017	195771	ADAM32	Distal
chr8	39327326	39327826	3	CD16 Mono._.ANTH_control_BMI0095	220585	ADAM32	Distal
chr8	39330866	39331366	2	B naive._.HI_control_AS09-13278	224125	ADAM32	Distal
chr8	39339849	39340349	2	CD8 Naive._.MRSA_DU19-01S0003978	226605	LOC100130964	Distal
chr8	39340953	39341453	2	CD8 TEM._.HI_control_AS13-08590	225501	LOC100130964	Distal
chr8	39353092	39353592	2	NK._.HI_control_AS17-00144	213362	LOC100130964	Distal
chr8	39438942	39439442	2	B naive._.ANTH_control_BMI0095	127512	LOC100130964	Distal
chr8	39447963	39448463	2	CD16 Mono._.MRSA_DU19-01S0003542	118491	LOC100130964	Distal
chr8	39522412	39522912	2	CD16 Mono._.ANTH_control_BMI0093	44042	LOC100130964	Distal
chr8	39592813	39593313	2	CD4 TCM._.MRSA_DU19-01S0003987	8573	ADAM18	Intronic
chr8	39649412	39649912	2	CD8 TEM._.MRSA_DU19-01S0003994	65172	ADAM18	Intronic
chr8	39682278	39682778	2	B naive._.ANTH_control_BMI0095	98038	ADAM18	Intronic
chr8	39729982	39730482	2	CD4 TCM._.MSSA_DU19-01S0004017	108056	ADAM2	Distal
chr8	39815917	39816417	2	B naive._.HI_control_AS09-13278	22121	ADAM2	Intronic
chr8	39848659	39849159	29	CD14 Mono._.MRSA_DU19-01S0003994	10619	ADAM2	Distal
chr8	39877579	39878079	2	CD8 TEM._.MSSA_DU19-01S0003507	24445	IDO1	Distal
chr8	39886473	39886973	2	CD16 Mono._.MSSA_DU19-01S0003482	15551	IDO1	Distal
chr8	39891958	39892458	16	CD14 Mono._.MRSA_DU19-01S0003992	10066	IDO1	Distal
chr8	39896131	39896631	3	CD14 Mono._.MRSA_DU19-01S0003987	5893	IDO1	Distal
chr8	39912760	39913260	10	CD16 Mono._.ANTH_control_BMI0095	10734	IDO1	Exonic
chr8	39913563	39914063	22	CD14 Mono._.MRSA_DU19-01S0003994	11537	IDO1	Exonic
chr8	39920559	39921059	2	CD8 TEM._.HI_control_AS13-08590	13804	IDO2	Intronic
chr8	39923741	39924241	2	CD16 Mono._.ANTH_control_BMI0101	10622	IDO2	Intronic
chr8	39934488	39934988	2	CD16 Mono._.MRSA_DU19-01S0003987	123	IDO2	Exonic
chr8	39936085	39936585	3	CD14 Mono._.ANTH_control_BWJ0023	1720	IDO2	Intronic
chr8	39939230	39939730	3	CD14 Mono._.MRSA_DU19-01S0003542	4865	IDO2	Intronic
chr8	39939848	39940348	31	CD14 Mono._.ANTH_control_BWJ0023	5483	IDO2	Intronic
chr8	39941027	39941527	11	CD14 Mono._.MRSA_DU19-01S0003987	6662	IDO2	Intronic
chr8	39943051	39943551	15	CD16 Mono._.MSSA_DU19-01S0003482	8686	IDO2	Intronic
chr8	39943798	39944298	29	CD14 Mono._.MRSA_DU19-01S0003992	9433	IDO2	Intronic
chr8	39945989	39946489	8	CD14 Mono._.MRSA_DU19-01S0003542	11624	IDO2	Intronic
chr8	39947215	39947715	2	cDC2._.Other	12850	IDO2	Intronic
chr8	39948481	39948981	9	CD14 Mono._.MRSA_DU19-01S0003987	14116	IDO2	Intronic
chr8	39949168	39949668	11	B naive._.HI_control_AS09-13278	14803	IDO2	Intronic
chr8	39949826	39950326	22	CD14 Mono._.MRSA_DU19-01S0003992	15461	IDO2	Intronic
chr8	39951658	39952158	28	CD14 Mono._.ANTH_control_BWJ0023	17293	IDO2	Intronic
chr8	39952559	39953059	3	CD16 Mono._.MRSA_DU19-01S0003978	18194	IDO2	Intronic
chr8	39954302	39954802	2	NK._.MSSA_DU19-01S0003482	19937	IDO2	Intronic
chr8	39960960	39961460	27	CD14 Mono._.HI_control_AS09-13278	26595	IDO2	Intronic
chr8	39963140	39963640	13	CD14 Mono._.MRSA_DU19-01S0003992	28775	IDO2	Intronic
chr8	39964065	39964565	24	CD14 Mono._.HI_control_AS14-03700	29700	IDO2	Intronic
chr8	39966149	39966649	2	B memory._.Other	31784	IDO2	Intronic
chr8	39969917	39970417	18	CD16 Mono._.ANTH_control_BMI0095	35552	IDO2	Intronic
chr8	39971642	39972142	21	CD14 Mono._.MSSA_DU19-01S0003507	37277	IDO2	Intronic
chr8	39972517	39973017	4	CD14 Mono._.MRSA_DU19-01S0003992	38152	IDO2	Intronic
chr8	39978837	39979337	2	B naive._.MSSA_DU19-01S0003464	44472	IDO2	Exonic
chr8	39989690	39990190	18	CD14 Mono._.MRSA_DU19-01S0003994	55325	IDO2	Intronic
chr8	39995021	39995521	2	CD16 Mono._.MRSA_DU19-01S0003542	60656	IDO2	Intronic
chr8	39995613	39996113	26	CD14 Mono._.MRSA_DU19-01S0003987	61248	IDO2	Intronic
chr8	39998267	39998767	3	CD14 Mono._.MRSA_DU19-01S0003542	63902	IDO2	Intronic
chr8	40005507	40006007	2	CD14 Mono._.MRSA_DU19-01S0003992	71142	IDO2	Intronic
chr8	40007376	40007876	13	CD14 Mono._.MRSA_DU19-01S0003987	73011	IDO2	Intronic
chr8	40009337	40009837	25	CD14 Mono._.MRSA_DU19-01S0003994	74972	IDO2	Intronic
chr8	40033904	40034404	14	CD14 Mono._.HI_control_AS09-13278	99539	IDO2	Distal
chr8	40038355	40038855	8	CD14 Mono._.MSSA_DU19-01S0003509	103990	IDO2	Distal
chr8	40052748	40053248	2	CD16 Mono._.MSSA_DU19-01S0003527	100456	TCIM	Distal
chr8	40068998	40069498	2	CD8 TEM._.MRSA_DU19-01S0004015	84206	TCIM	Distal
chr8	40099672	40100172	2	CD4 Naive._.HI_control_AS17-00144	53532	TCIM	Distal
chr8	40109295	40109795	2	CD16 Mono._.MRSA_DU19-01S0003987	43909	TCIM	Distal
chr8	40111063	40111563	2	CD4 TCM._.HI_control_AS09-13278	42141	TCIM	Distal
chr8	40144380	40144880	2	CD4 TCM._.HI_control_AS11-18755	8824	TCIM	Distal
chr8	40168034	40168534	2	CD8 TEM._.HI_control_AS14-03700	14828	TCIM	Distal
chr8	40172698	40173198	29	CD14 Mono._.MRSA_DU19-01S0003992	19492	TCIM	Distal
chr8	40174491	40174991	11	CD14 Mono._.MRSA_DU19-01S0003987	21285	TCIM	Distal
chr8	40191362	40191862	17	CD14 Mono._.HI_control_AS09-13278	38156	TCIM	Distal
chr8	40198748	40199248	12	CD14 Mono._.MRSA_DU19-01S0003992	45542	TCIM	Distal
chr8	40199582	40200082	25	CD14 Mono._.MRSA_DU19-01S0003992	46376	TCIM	Distal
chr8	40201688	40202188	26	CD14 Mono._.HI_control_AS09-13278	48482	TCIM	Distal
chr8	40253046	40253546	3	CD14 Mono._.MSSA_DU19-01S0003492	99840	TCIM	Distal
chr8	40324609	40325109	2	CD4 Naive._.MRSA_DU19-01S0003992	171403	TCIM	Distal
chr8	40360991	40361491	2	CD4 TCM._.ANTH_control_BMI0094	207785	TCIM	Distal
chr8	40375409	40375909	2	B naive._.ANTH_control_BMI0095	222203	TCIM	Distal
chr8	40380100	40380600	2	CD4 TCM._.HI_control_AS17-00144	226894	TCIM	Distal
chr8	40396542	40397042	2	CD4 Naive._.MSSA_DU19-01S0003464	243336	TCIM	Distal
chr8	40397259	40397759	2	CD4 Naive._.MSSA_DU19-01S0003507	244053	TCIM	Distal
chr8	40407139	40407639	2	Platelet._.MRSA_DU19-01S0003542	253933	TCIM	Distal
chr8	40455715	40456215	2	CD4 Naive._.MRSA_DU19-01S0003542	302509	TCIM	Distal
chr8	40481778	40482278	2	NK._.Other	328572	TCIM	Distal
chr8	40530510	40531010	2	CD4 Naive._.HI_control_AS09-13278	367072	ZMAT4	Exonic
chr8	40570248	40570748	2	CD4 Naive._.HI_control_AS09-13278	327334	ZMAT4	Intronic
chr8	40573093	40573593	2	CD4 Naive._.HI_control_AS09-13278	324489	ZMAT4	Intronic
chr8	40583041	40583541	3	NK_CD56bright._.1	314541	ZMAT4	Intronic
chr8	40611859	40612359	2	B naive._.MSSA_DU19-01S0003464	285723	ZMAT4	Intronic
chr8	40685090	40685590	3	CD14 Mono._.MRSA_DU19-01S0003992	212492	ZMAT4	Intronic
chr8	40685605	40686105	3	CD14 Mono._.MRSA_DU19-01S0003992	211977	ZMAT4	Intronic
chr8	40686715	40687215	2	NK._.MSSA_DU19-01S0003492	210867	ZMAT4	Intronic
chr8	40715499	40715999	4	NK._.ANTH_control_BWJ0023	182083	ZMAT4	Intronic
chr8	40724087	40724587	5	NK._.MSSA_DU19-01S0003509	173495	ZMAT4	Intronic
chr8	40726410	40726910	4	NK._.ANTH_control_BWJ0023	171172	ZMAT4	Intronic
chr8	40728237	40728737	13	NK._.MSSA_DU19-01S0003462	169345	ZMAT4	Intronic
chr8	40743843	40744343	2	NK._.MSSA_DU19-01S0003462	153739	ZMAT4	Intronic
chr8	40744854	40745354	3	NK_CD56bright._.1	152728	ZMAT4	Intronic
chr8	40749379	40749879	6	NK._.ANTH_control_BMI0101	148203	ZMAT4	Intronic
chr8	40760448	40760948	16	NK._.HI_control_AS11-18755	137134	ZMAT4	Intronic
chr8	40761762	40762262	2	NK_CD56bright._.ANTH_control_BMI0099	135820	ZMAT4	Intronic
chr8	40762551	40763051	10	NK._.MSSA_DU19-01S0003464	135031	ZMAT4	Intronic
chr8	40767419	40767919	3	NK_CD56bright._.ANTH_control_BWJ0023	130163	ZMAT4	Exonic
chr8	40771522	40772022	9	NK._.MRSA_DU19-01S0004013	126060	ZMAT4	Intronic
chr8	40843132	40843632	3	CD14 Mono._.HI_control_AS11-18755	54450	ZMAT4	Intronic
chr8	40872177	40872677	7	NK._.MSSA_DU19-01S0003492	25405	ZMAT4	Intronic
chr8	40884529	40885029	2	B naive._.MSSA_DU19-01S0003515	13053	ZMAT4	Exonic
chr8	40891294	40891794	2	CD16 Mono._.MSSA_DU19-01S0003453	6288	ZMAT4	Intronic
chr8	40892453	40892953	2	CD4 Naive._.MSSA_DU19-01S0004017	5129	ZMAT4	Intronic
chr8	40893266	40893766	2	CD14 Mono._.MSSA_DU19-01S0004017	4316	ZMAT4	Intronic
chr8	40897614	40898114	10	NK._.MSSA_DU19-01S0003464	30	ZMAT4	Promoter
chr8	40905440	40905940	2	CD14 Mono._.MRSA_DU19-01S0003994	7856	ZMAT4	Distal
chr8	40937344	40937844	3	NK._.ANTH_control_BWJ0023	39760	ZMAT4	Distal
chr8	40940317	40940817	2	CD14 Mono._.HI_control_AS17-00144	42733	ZMAT4	Distal
chr8	40951357	40951857	5	NK._.ANTH_control_BMI0101	53773	ZMAT4	Distal
chr8	40989346	40989846	2	B naive._.Other	91762	ZMAT4	Distal
chr8	40993688	40994188	4	CD16 Mono._.ANTH_control_BMI0094	96104	ZMAT4	Distal
chr8	41096135	41096635	2	CD4 TCM._.MRSA_DU19-01S0003992	174757	MIR548AO	Distal
chr8	41127416	41127916	2	MAIT._.MSSA_DU19-01S0003464	143476	MIR548AO	Distal
chr8	41146075	41146575	2	CD4 TCM._.MRSA_DU19-01S0003994	124817	MIR548AO	Distal
chr8	41163543	41164043	2	CD4 TCM._.MSSA_DU19-01S0004017	107349	MIR548AO	Distal
chr8	41169334	41169834	2	B memory._.MSSA_DU19-01S0003515	101558	MIR548AO	Distal
chr8	41175497	41175997	2	CD4 TCM._.MRSA_DU19-01S0003987	95395	MIR548AO	Distal
chr8	41201620	41202120	3	CD4 TCM._.HI_control_AS09-13278	69272	MIR548AO	Distal
chr8	41211797	41212297	2	CD4 TCM._.MRSA_DU19-01S0003987	59095	MIR548AO	Distal
chr8	41215127	41215627	3	CD4 TCM._.MRSA_DU19-01S0003987	55765	MIR548AO	Distal
chr8	41216008	41216508	2	CD4 TCM._.MRSA_DU19-01S0003987	54884	MIR548AO	Distal
chr8	41221018	41221518	2	CD14 Mono._.MRSA_DU19-01S0003994	49874	MIR548AO	Distal
chr8	41224032	41224532	2	CD4 Naive._.HI_control_AS09-13278	46860	MIR548AO	Distal
chr8	41224930	41225430	2	CD8 TEM._.MRSA_DU19-01S0003994	45962	MIR548AO	Distal
chr8	41250661	41251161	14	CD14 Mono._.HI_control_AS09-13278	20231	MIR548AO	Distal
chr8	41264217	41264717	11	CD14 Mono._.HI_control_AS17-00144	6675	MIR548AO	Exonic
chr8	41285089	41285589	2	B naive._.ANTH_control_BMI0093	14195	MIR548AO	Intronic
chr8	41289656	41290156	2	NK._.MSSA_DU19-01S0003492	18762	MIR548AO	Intronic
chr8	41300252	41300752	2	CD4 Naive._.MRSA_DU19-01S0003994	8994	SFRP1	Intronic
chr8	41306970	41307470	2	CD16 Mono._.MSSA_DU19-01S0003482	2276	SFRP1	Intronic
chr8	41312378	41312878	2	CD4 Naive._.MRSA_DU19-01S0003994	3130	SFRP1	Distal
chr8	41313061	41313561	2	CD16 Mono._.MRSA_DU19-01S0003978	3813	SFRP1	Distal
chr8	41315273	41315773	2	CD4 Naive._.MRSA_DU19-01S0003994	6025	SFRP1	Distal
chr8	41319958	41320458	2	CD4 Naive._.MSSA_DU19-01S0004017	10710	SFRP1	Distal
chr8	41322878	41323378	2	CD8 TEM._.HI_control_AS13-08590	13630	SFRP1	Distal
chr8	41327273	41327773	2	B naive._.MSSA_DU19-01S0003507	18025	SFRP1	Distal
chr8	41354066	41354566	2	MAIT._.ANTH_control_BMI0101	44818	SFRP1	Distal
chr8	41357439	41357939	2	CD4 TCM._.MSSA_DU19-01S0004017	48191	SFRP1	Distal
chr8	41358396	41358896	2	CD4 TCM._.HI_control_AS09-13278	49148	SFRP1	Distal
chr8	41366819	41367319	2	CD4 TCM._.HI_control_AS09-13278	57571	SFRP1	Distal
chr8	41414694	41415194	5	CD14 Mono._.MRSA_DU19-01S0003987	75451	GOLGA7	Distal
chr8	41415546	41416046	26	CD14 Mono._.MSSA_DU19-01S0004017	74599	GOLGA7	Distal
chr8	41421040	41421540	2	CD8 TEM._.MSSA_DU19-01S0003464	69105	GOLGA7	Distal
chr8	41430014	41430514	30	CD4 TCM._.HI_control_AS17-00144	60131	GOLGA7	Distal
chr8	41437525	41438025	2	CD4 TCM._.HI_control_AS09-13278	52620	GOLGA7	Distal
chr8	41447617	41448117	2	CD8 TEM._.HI_control_AS09-13278	42528	GOLGA7	Distal
chr8	41466311	41466811	10	CD4 TCM._.HI_control_AS09-13278	23834	GOLGA7	Distal
chr8	41466856	41467356	10	CD8 TEM._.HI_control_AS17-00144	23289	GOLGA7	Distal
chr8	41472797	41473297	3	CD16 Mono._.MRSA_DU19-01S0003987	17348	GOLGA7	Distal
chr8	41477275	41477775	13	MAIT._.MSSA_DU19-01S0003466	12870	GOLGA7	Distal
chr8	41479298	41479798	2	CD16 Mono._.MRSA_DU19-01S0003542	10847	GOLGA7	Distal
chr8	41488456	41488956	2	CD4 TCM._.MSSA_DU19-01S0004017	1689	GOLGA7	Promoter
chr8	41488968	41489468	2	NK._.ANTH_control_BMI0101	1177	GOLGA7	Promoter
chr8	41489600	41490100	10	CD8 TEM._.ANTH_control_BMI0101	545	GOLGA7	Promoter
chr8	41490144	41490644	27	NK._.MRSA_DU19-01S0004015	1	GOLGA7	Promoter
chr8	41490865	41491365	4	CD16 Mono._.MRSA_DU19-01S0003542	718	GOLGA7	Intronic
chr8	41507588	41508088	25	CD8 TEM._.HI_control_AS17-00144	17441	GOLGA7	Intronic
chr8	41508348	41508848	30	CD14 Mono._.MRSA_DU19-01S0003994	18201	GOLGA7	Intronic
chr8	41512037	41512537	2	CD4 TCM._.HI_control_AS09-13278	16918	GINS4	Distal
chr8	41514872	41515372	30	CD4 TCM._.ANTH_control_BWJ0023	14083	GINS4	Distal
chr8	41515671	41516171	6	CD4 TCM._.ANTH_control_BWJ0023	13284	GINS4	Distal
chr8	41527437	41527937	2	CD8 TEM._.HI_control_AS14-03700	1518	GINS4	Promoter
chr8	41528802	41529302	13	MAIT._.MSSA_DU19-01S0003464	153	GINS4	Promoter
chr8	41529544	41530044	18	NK._.ANTH_control_BMI0101	587	GINS4	Exonic
chr8	41535792	41536292	13	CD4 TCM._.MSSA_DU19-01S0003527	6835	GINS4	Intronic
chr8	41542619	41543119	21	CD16 Mono._.ANTH_control_BMI0095	13662	GINS4	Exonic
chr8	41544227	41544727	7	CD16 Mono._.MRSA_DU19-01S0003549	15270	GINS4	Exonic
chr8	41544983	41545483	31	CD14 Mono._.MRSA_DU19-01S0003549	16026	GINS4	Intronic
chr8	41566513	41567013	15	CD14 Mono._.MRSA_DU19-01S0003542	10423	GPAT4	Intronic
chr8	41567447	41567947	7	CD14 Mono._.MRSA_DU19-01S0003987	9489	GPAT4	Intronic
chr8	41569872	41570372	31	CD14 Mono._.HI_control_AS14-03700	7064	GPAT4	Intronic
chr8	41570595	41571095	2	CD4 TCM._.MSSA_DU19-01S0004017	6341	GPAT4	Intronic
chr8	41572353	41572853	2	CD4 TCM._.HI_control_AS09-13278	4583	GPAT4	Intronic
chr8	41575335	41575835	2	CD4 TCM._.MSSA_DU19-01S0004017	1601	GPAT4	Promoter
chr8	41577305	41577805	3	NK._.MSSA_DU19-01S0003482	367	GPAT4	Intronic
chr8	41577819	41578319	31	CD14 Mono._.HI_control_AS14-03700	298	LOC102723729	Intronic
chr8	41578366	41578866	17	CD14 Mono._.MRSA_DU19-01S0003987	247	LOC102723729	Promoter
chr8	41579113	41579613	14	CD16 Mono._.MSSA_DU19-01S0003453	994	LOC102723729	Promoter
chr8	41580602	41581102	4	CD8 TEM._.HI_control_AS17-00144	2483	LOC102723729	Intronic
chr8	41583460	41583960	6	CD4 TCM._.ANTH_control_BMI0099	5341	LOC102723729	Intronic
chr8	41587325	41587825	6	CD16 Mono._.ANTH_control_BMI0095	9206	LOC102723729	Intronic
chr8	41590438	41590938	29	CD14 Mono._.HI_control_AS09-13278	12319	LOC102723729	Intronic
chr8	41591232	41591732	4	CD16 Mono._.MSSA_DU19-01S0003464	13113	LOC102723729	Intronic
chr8	41596159	41596659	2	NK._.MSSA_DU19-01S0003507	18040	LOC102723729	Intronic
chr8	41604546	41605046	6	CD14 Mono._.MRSA_DU19-01S0003987	26427	LOC102723729	Intronic
chr8	41605312	41605812	2	NK._.MSSA_DU19-01S0003462	27193	LOC102723729	Intronic
chr8	41607956	41608456	2	Platelet._.MRSA_DU19-01S0004015	29837	LOC102723729	Intronic
chr8	41612691	41613191	20	CD16 Mono._.ANTH_control_BMI0101	34572	LOC102723729	Exonic
chr8	41615579	41616079	2	NK._.HI_control_AS17-00144	34839	NKX6-3	Intronic
chr8	41622068	41622568	7	B naive._.ANTH_control_BMI0093	28350	NKX6-3	Exonic
chr8	41622846	41623346	15	B naive._.ANTH_control_BMI0095	27572	NKX6-3	Exonic
chr8	41623386	41623886	5	CD14 Mono._.HI_control_AS09-13278	27032	NKX6-3	Exonic
chr8	41636108	41636608	4	B naive._.ANTH_control_BMI0095	14310	NKX6-3	Distal
chr8	41645103	41645603	2	B naive._.MSSA_DU19-01S0003464	5315	NKX6-3	Exonic
chr8	41646271	41646771	3	cDC2._.ANTH_control_BMI0099	4147	NKX6-3	Exonic
chr8	41647062	41647562	3	B naive._.ANTH_control_BMI0093	3356	NKX6-3	Exonic
chr8	41651408	41651908	28	CD14 Mono._.MSSA_DU19-01S0003466	988	NKX6-3	Promoter
chr8	41653624	41654124	6	B memory._.ANTH_control_BWJ0023	3204	NKX6-3	Exonic
chr8	41654342	41654842	4	cDC2._.ANTH_control_BMI0099	3922	NKX6-3	Exonic
chr8	41655429	41655929	2	CD4 Naive._.MSSA_DU19-01S0003527	4845	MIR486-1	Exonic
chr8	41661285	41661785	2	CD4 Naive._.MSSA_DU19-01S0003527	1009	MIR486-1	Promoter
chr8	41662524	41663024	9	B naive._.MSSA_DU19-01S0003507	2248	MIR486-1	Intronic
chr8	41663828	41664328	12	B naive._.HI_control_AS11-18755	3552	MIR486-1	Intronic
chr8	41665138	41665638	12	B naive._.ANTH_control_BMI0099	4862	MIR486-1	Intronic
chr8	41665665	41666165	9	B naive._.HI_control_AS11-18755	5389	MIR486-1	Intronic
chr8	41668053	41668553	2	NK._.ANTH_control_BMI0101	7777	MIR486-1	Exonic
chr8	41681407	41681907	2	CD16 Mono._.ANTH_control_BMI0095	21131	MIR486-1	Intronic
chr8	41683980	41684480	25	CD14 Mono._.MRSA_DU19-01S0003989	23704	MIR486-1	Intronic
chr8	41685274	41685774	30	CD14 Mono._.MRSA_DU19-01S0003989	24998	MIR486-1	Intronic
chr8	41686407	41686907	2	CD4 Naive._.MSSA_DU19-01S0003492	26131	MIR486-1	Intronic
chr8	41688124	41688624	4	B naive._.HI_control_AS11-18755	27848	MIR486-1	Intronic
chr8	41690943	41691443	10	CD14 Mono._.MRSA_DU19-01S0003978	30667	MIR486-1	Intronic
chr8	41701621	41702121	29	CD14 Mono._.ANTH_control_BMI0094	41345	MIR486-1	Intronic
chr8	41703662	41704162	10	B naive._.MRSA_DU19-01S0003989	43386	MIR486-1	Intronic
chr8	41704198	41704698	2	CD4 Naive._.HI_control_AS09-13278	43922	MIR486-1	Exonic
chr8	41715049	41715549	10	B naive._.MSSA_DU19-01S0003464	54773	MIR486-1	Intronic
chr8	41716122	41716622	11	B naive._.ANTH_control_BMI0095	55846	MIR486-1	Intronic
chr8	41717258	41717758	2	CD8 TEM._.MRSA_DU19-01S0004015	56982	MIR486-1	Intronic
chr8	41718744	41719244	2	CD4 Naive._.ANTH_control_BMI0093	58468	MIR486-1	Intronic
chr8	41719370	41719870	2	CD8 TEM._.MRSA_DU19-01S0004011	59094	MIR486-1	Intronic
chr8	41722133	41722633	2	CD4 TCM._.MSSA_DU19-01S0003527	61857	MIR486-1	Intronic
chr8	41723143	41723643	9	CD4 TCM._.MSSA_DU19-01S0003466	62867	MIR486-1	Intronic
chr8	41739446	41739946	2	CD16 Mono._.MSSA_DU19-01S0003482	79170	MIR486-1	Intronic
chr8	41754217	41754717	12	CD16 Mono._.MSSA_DU19-01S0003482	93941	MIR486-1	Intronic
chr8	41766326	41766826	6	CD4 TCM._.MSSA_DU19-01S0003462	106050	MIR486-1	Intronic
chr8	41767754	41768254	5	CD4 TCM._.MSSA_DU19-01S0003453	107478	MIR486-1	Intronic
chr8	41786088	41786588	2	CD4 TCM._.MRSA_DU19-01S0003992	110423	ANK1	Intronic
chr8	41787961	41788461	6	CD14 Mono._.MSSA_DU19-01S0003464	108550	ANK1	Intronic
chr8	41791806	41792306	3	cDC2._.Other	104705	ANK1	Intronic
chr8	41792355	41792855	22	CD16 Mono._.MSSA_DU19-01S0003453	104156	ANK1	Intronic
chr8	41797249	41797749	6	CD4 Naive._.ANTH_control_BWJ0023	99262	ANK1	Intronic
chr8	41797883	41798383	6	CD4 Naive._.MRSA_DU19-01S0003987	98628	ANK1	Intronic
chr8	41799216	41799716	8	CD14 Mono._.MSSA_DU19-01S0003464	97295	ANK1	Intronic
chr8	41800216	41800716	2	CD8 TEM._.HI_control_AS13-08590	96295	ANK1	Intronic
chr8	41807862	41808362	2	CD16 Mono._.ANTH_control_BMI0101	88649	ANK1	Intronic
chr8	41812209	41812709	3	CD16 Mono._.ANTH_control_BMI0094	84302	ANK1	Intronic
chr8	41822766	41823266	13	CD16 Mono._.MRSA_DU19-01S0003987	73745	ANK1	Intronic
chr8	41824839	41825339	16	CD16 Mono._.ANTH_control_BWJ0023	71672	ANK1	Intronic
chr8	41826354	41826854	3	CD14 Mono._.MSSA_DU19-01S0003515	70157	ANK1	Intronic
chr8	41827684	41828184	17	CD4 TCM._.MSSA_DU19-01S0003453	68827	ANK1	Intronic
chr8	41828312	41828812	32	CD4 TCM._.MRSA_DU19-01S0003987	68199	ANK1	Intronic
chr8	41828937	41829437	7	CD4 TCM._.MRSA_DU19-01S0003978	67574	ANK1	Intronic
chr8	41834654	41835154	28	CD4 TCM._.MSSA_DU19-01S0003453	61857	ANK1	Intronic
chr8	41836124	41836624	29	CD14 Mono._.HI_control_AS14-03700	60387	ANK1	Intronic
chr8	41846232	41846732	2	CD14 Mono._.MRSA_DU19-01S0003992	50279	ANK1	Intronic
chr8	41852066	41852566	3	CD4 TCM._.MSSA_DU19-01S0003453	44445	ANK1	Intronic
chr8	41855439	41855939	2	CD4 TCM._.HI_control_AS17-00144	41072	ANK1	Intronic
chr8	41865828	41866328	2	NK._.HI_control_AS11-18755	30683	ANK1	Intronic
chr8	41875463	41875963	5	CD14 Mono._.MRSA_DU19-01S0003992	21048	ANK1	Intronic
chr8	41881686	41882186	2	NK._.ANTH_control_BMI0101	14825	ANK1	Intronic
chr8	41891078	41891578	2	CD8 TEM._.MRSA_DU19-01S0003987	5433	ANK1	Intronic
chr8	41895819	41896319	17	CD14 Mono._.ANTH_control_BMI0094	692	ANK1	Intronic
chr8	41896354	41896854	4	NK._.ANTH_control_BMI0093	157	ANK1	Exonic
chr8	41896905	41897405	2	NK._.ANTH_control_BMI0093	392	ANK1	Promoter
chr8	41906171	41906671	2	CD8 TEM._.MSSA_DU19-01S0003509	9658	ANK1	Distal
chr8	41907009	41907509	2	NK._.MRSA_DU19-01S0004013	10496	ANK1	Distal
chr8	41928403	41928903	7	CD14 Mono._.MRSA_DU19-01S0004013	31890	ANK1	Distal
chr8	41929383	41929883	19	CD14 Mono._.MRSA_DU19-01S0003542	32870	ANK1	Exonic
chr8	41930029	41930529	18	CD14 Mono._.MRSA_DU19-01S0003987	33516	ANK1	Exonic
chr8	41932645	41933145	2	CD4 TCM._.MSSA_DU19-01S0003453	36132	ANK1	Exonic
chr8	41933464	41933964	2	CD4 TCM._.HI_control_AS09-13278	36951	ANK1	Exonic
chr8	41944024	41944524	16	CD4 TCM._.MRSA_DU19-01S0003987	47511	ANK1	Intronic
chr8	41956437	41956937	3	CD8 TEM._.MSSA_DU19-01S0003492	59924	ANK1	Intronic
chr8	41956989	41957489	30	CD4 TCM._.HI_control_AS14-03700	60476	ANK1	Exonic
chr8	41957747	41958247	4	CD4 TCM._.MSSA_DU19-01S0003509	61234	ANK1	Exonic
chr8	41961670	41962170	16	CD16 Mono._.MSSA_DU19-01S0003482	65157	ANK1	Intronic
chr8	41963753	41964253	4	CD4 TCM._.HI_control_AS14-03700	67240	ANK1	Intronic
chr8	41971472	41971972	28	CD4 Naive._.ANTH_control_BMI0093	74959	ANK1	Intronic
chr8	41973590	41974090	2	CD8 TEM._.MSSA_DU19-01S0003527	77077	ANK1	Intronic
chr8	41975414	41975914	14	CD4 Naive._.ANTH_control_BMI0099	76325	KAT6A	Intronic
chr8	41985405	41985905	4	CD14 Mono._.MRSA_DU19-01S0003994	66334	KAT6A	Intronic
chr8	41986461	41986961	9	CD8 TEM._.MSSA_DU19-01S0003492	65278	KAT6A	Intronic
chr8	41986987	41987487	24	CD4 Naive._.MRSA_DU19-01S0003542	64752	KAT6A	Intronic
chr8	41987691	41988191	6	CD4 Naive._.MSSA_DU19-01S0003462	64048	KAT6A	Intronic
chr8	41991857	41992357	3	CD4 TCM._.HI_control_AS14-03700	59882	KAT6A	Intronic
chr8	41995191	41995691	25	NK._.MSSA_DU19-01S0004017	56548	KAT6A	Intronic
chr8	42000144	42000644	2	CD4 TCM._.HI_control_AS09-13278	51595	KAT6A	Intronic
chr8	42003981	42004481	2	CD4 TCM._.MRSA_DU19-01S0003987	47758	KAT6A	Intronic
chr8	42005222	42005722	3	CD14 Mono._.MRSA_DU19-01S0003987	46517	KAT6A	Intronic
chr8	42006378	42006878	2	CD4 TCM._.HI_control_AS09-13278	45361	KAT6A	Intronic
chr8	42008484	42008984	2	NK._.ANTH_control_BMI0099	43255	KAT6A	Intronic
chr8	42010087	42010587	6	CD4 TCM._.HI_control_AS14-03700	41652	KAT6A	Intronic
chr8	42010735	42011235	2	CD4 Naive._.MRSA_DU19-01S0003542	41004	KAT6A	Intronic
chr8	42012249	42012749	2	CD8 Naive._.MRSA_DU19-01S0003978	39490	KAT6A	Intronic
chr8	42014859	42015359	2	CD4 Naive._.MRSA_DU19-01S0003989	36880	KAT6A	Intronic
chr8	42019217	42019717	3	CD4 Naive._.MSSA_DU19-01S0004017	32522	KAT6A	Intronic
chr8	42024773	42025273	6	CD16 Mono._.ANTH_control_BMI0095	26966	KAT6A	Intronic
chr8	42028598	42029098	21	CD16 Mono._.MRSA_DU19-01S0003542	23141	KAT6A	Intronic
chr8	42032528	42033028	22	CD8 TEM._.MRSA_DU19-01S0004013	19211	KAT6A	Intronic
chr8	42033329	42033829	17	CD16 Mono._.MSSA_DU19-01S0003492	18410	KAT6A	Intronic
chr8	42035028	42035528	3	CD16 Mono._.MSSA_DU19-01S0003527	16711	KAT6A	Intronic
chr8	42037673	42038173	30	CD14 Mono._.MRSA_DU19-01S0003994	14066	KAT6A	Intronic
chr8	42038849	42039349	2	CD16 Mono._.MRSA_DU19-01S0003987	12890	KAT6A	Intronic
chr8	42044434	42044934	2	B naive._.ANTH_control_BWJ0023	7305	KAT6A	Intronic
chr8	42046905	42047405	2	CD4 TCM._.MRSA_DU19-01S0003987	4834	KAT6A	Intronic
chr8	42048981	42049481	5	CD16 Mono._.MRSA_DU19-01S0004015	2758	KAT6A	Exonic
chr8	42049822	42050322	17	CD14 Mono._.MRSA_DU19-01S0004015	1917	KAT6A	Intronic
chr8	42050940	42051440	27	NK._.MSSA_DU19-01S0003492	799	KAT6A	Intronic
chr8	42051884	42052384	31	CD14 Mono._.ANTH_control_BMI0099	143	KAT6A	Promoter
chr8	42052795	42053295	13	CD4 TCM._.MRSA_DU19-01S0003987	1054	KAT6A	Promoter
chr8	42068699	42069199	14	CD16 Mono._.ANTH_control_BMI0095	16958	KAT6A	Distal
chr8	42100841	42101341	2	CD4 Naive._.HI_control_AS11-18755	49100	KAT6A	Distal
chr8	42118403	42118903	2	cDC2._.ANTH_control_BMI0099	34292	AP3M2	Distal
chr8	42120414	42120914	2	CD4 TCM._.MSSA_DU19-01S0003453	32281	AP3M2	Distal
chr8	42122317	42122817	2	CD8 TEM._.MRSA_DU19-01S0003994	30378	AP3M2	Distal
chr8	42128489	42128989	3	CD4 Naive._.MRSA_DU19-01S0003987	24206	AP3M2	Distal
chr8	42138788	42139288	16	CD4 TCM._.MRSA_DU19-01S0003989	13907	AP3M2	Distal
chr8	42139531	42140031	23	CD4 TCM._.MSSA_DU19-01S0003453	13164	AP3M2	Distal
chr8	42140124	42140624	32	CD4 TCM._.MSSA_DU19-01S0003453	12571	AP3M2	Distal
chr8	42140761	42141261	10	CD8 TEM._.MSSA_DU19-01S0003462	11934	AP3M2	Distal
chr8	42141426	42141926	32	CD4 TCM._.HI_control_AS14-03700	11269	AP3M2	Distal
chr8	42142018	42142518	2	CD8 TEM._.MRSA_DU19-01S0003989	10677	AP3M2	Distal
chr8	42142586	42143086	9	NK._.MSSA_DU19-01S0003464	10109	AP3M2	Distal
chr8	42145420	42145920	4	CD4 TCM._.MRSA_DU19-01S0004015	7275	AP3M2	Distal
chr8	42146065	42146565	5	CD4 TCM._.MSSA_DU19-01S0003464	6630	AP3M2	Distal
chr8	42147868	42148368	20	CD4 TCM._.MRSA_DU19-01S0003987	4827	AP3M2	Distal
chr8	42151973	42152473	29	CD8 TEM._.HI_control_AS14-03700	722	AP3M2	Promoter
chr8	42152485	42152985	31	CD8 TEM._.MRSA_DU19-01S0004015	210	AP3M2	Promoter
chr8	42153047	42153547	10	CD8 Naive._.MSSA_DU19-01S0003464	350	AP3M2	Exonic
chr8	42154010	42154510	32	CD4 TCM._.MSSA_DU19-01S0003464	1313	AP3M2	Exonic
chr8	42154751	42155251	32	CD4 TCM._.MRSA_DU19-01S0003978	2054	AP3M2	Intronic
chr8	42155570	42156070	4	cDC2._.Other	2873	AP3M2	Exonic
chr8	42156548	42157048	2	CD4 Naive._.MRSA_DU19-01S0003542	3851	AP3M2	Intronic
chr8	42162429	42162929	14	CD14 Mono._.MRSA_DU19-01S0003978	9732	AP3M2	Intronic
chr8	42167603	42168103	3	CD4 TCM._.MRSA_DU19-01S0003542	14906	AP3M2	Intronic
chr8	42169559	42170059	2	CD4 TCM._.HI_control_AS17-00144	16862	AP3M2	Exonic
chr8	42171575	42172075	32	CD4 TCM._.MRSA_DU19-01S0003987	18878	AP3M2	Distal
chr8	42172864	42173364	2	CD4 TCM._.MSSA_DU19-01S0003492	20167	AP3M2	Distal
chr8	42175213	42175713	26	CD14 Mono._.MSSA_DU19-01S0003515	22516	AP3M2	Exonic
chr8	42176179	42176679	2	CD4 TCM._.MSSA_DU19-01S0003453	23482	AP3M2	Intronic
chr8	42177088	42177588	25	CD4 TCM._.MRSA_DU19-01S0003992	24391	AP3M2	Intronic
chr8	42177599	42178099	29	CD4 TCM._.MRSA_DU19-01S0003992	24902	AP3M2	Intronic
chr8	42179711	42180211	25	CD4 TCM._.HI_control_AS14-03700	27014	AP3M2	Exonic
chr8	42180212	42180712	25	CD4 TCM._.MSSA_DU19-01S0003453	27261	PLAT	Intronic
chr8	42181146	42181646	5	MAIT._.HI_control_AS11-18755	26327	PLAT	Intronic
chr8	42182062	42182562	8	CD16 Mono._.ANTH_control_BMI0095	25411	PLAT	Intronic
chr8	42182726	42183226	21	CD16 Mono._.ANTH_control_BMI0095	24747	PLAT	Intronic
chr8	42200453	42200953	2	CD8 TEM._.MRSA_DU19-01S0004015	7020	PLAT	Intronic
chr8	42207589	42208089	20	CD14 Mono._.MRSA_DU19-01S0003994	114	PLAT	Promoter
chr8	42217151	42217651	21	CD14 Mono._.MRSA_DU19-01S0003987	9676	PLAT	Distal
chr8	42219138	42219638	2	cDC2._.ANTH_control_BMI0101	11663	PLAT	Distal
chr8	42221329	42221829	21	CD14 Mono._.MRSA_DU19-01S0003987	13854	PLAT	Distal
chr8	42222509	42223009	11	CD14 Mono._.MSSA_DU19-01S0004017	15034	PLAT	Distal
chr8	42223066	42223566	23	CD14 Mono._.MRSA_DU19-01S0003987	15591	PLAT	Distal
chr8	42245296	42245796	10	CD4 TCM._.MRSA_DU19-01S0003987	25650	LOC101929897	Intronic
chr8	42245840	42246340	28	CD4 TCM._.MRSA_DU19-01S0004015	25106	LOC101929897	Intronic
chr8	42246349	42246849	15	CD4 TCM._.MRSA_DU19-01S0004015	24597	LOC101929897	Intronic
chr8	42246897	42247397	23	NK._.ANTH_control_BWJ0023	24049	LOC101929897	Intronic
chr8	42249426	42249926	11	CD14 Mono._.MRSA_DU19-01S0003978	21520	LOC101929897	Intronic
chr8	42255234	42255734	19	CD4 TCM._.HI_control_AS14-03700	15712	LOC101929897	Exonic
chr8	42257743	42258243	5	CD4 TCM._.MRSA_DU19-01S0004015	13203	LOC101929897	Intronic
chr8	42265614	42266114	31	CD14 Mono._.HI_control_AS14-03700	5332	LOC101929897	Intronic
chr8	42269757	42270257	14	CD16 Mono._.ANTH_control_BMI0094	1189	LOC101929897	Promoter
chr8	42270519	42271019	15	CD14 Mono._.MRSA_DU19-01S0003542	427	LOC101929897	Promoter
chr8	42271097	42271597	16	B naive._.MSSA_DU19-01S0003507	44	IKBKB	Promoter
chr8	42271918	42272418	20	CD4 TCM._.MSSA_DU19-01S0004017	865	IKBKB	Promoter
chr8	42279448	42279948	25	CD4 TCM._.MSSA_DU19-01S0003453	8395	IKBKB	Intronic
chr8	42279960	42280460	16	CD4 TCM._.MRSA_DU19-01S0003989	8907	IKBKB	Intronic
chr8	42280466	42280966	17	CD4 TCM._.HI_control_AS14-03700	9413	IKBKB	Intronic
chr8	42284506	42285006	13	B naive._.HI_control_AS11-18755	13453	IKBKB	Intronic
chr8	42288942	42289442	9	B naive._.ANTH_control_BWJ0023	17889	IKBKB	Intronic
chr8	42292111	42292611	7	CD8 TEM._.MSSA_DU19-01S0003527	21058	IKBKB	Intronic
chr8	42292661	42293161	32	CD4 TCM._.MSSA_DU19-01S0004017	21608	IKBKB	Intronic
chr8	42293189	42293689	11	CD4 TCM._.MSSA_DU19-01S0003527	22136	IKBKB	Intronic
chr8	42297713	42298213	2	CD16 Mono._.ANTH_control_BMI0101	26660	IKBKB	Intronic
chr8	42300320	42300820	14	CD4 TCM._.MRSA_DU19-01S0004015	29267	IKBKB	Intronic
chr8	42315983	42316483	3	CD14 Mono._.HI_control_AS09-13278	22220	POLB	Exonic
chr8	42319559	42320059	2	CD4 TCM._.ANTH_control_BWJ0023	18644	POLB	Exonic
chr8	42325042	42325542	2	NK._.MSSA_DU19-01S0003462	13161	POLB	Exonic
chr8	42325946	42326446	11	NK._.MSSA_DU19-01S0003482	12257	POLB	Exonic
chr8	42326499	42326999	21	NK._.HI_control_AS11-18755	11704	POLB	Intronic
chr8	42329883	42330383	13	CD16 Mono._.MSSA_DU19-01S0003482	8320	POLB	Intronic
chr8	42331028	42331528	18	CD16 Mono._.MRSA_DU19-01S0003987	7175	POLB	Exonic
chr8	42337611	42338111	6	CD4 TCM._.MSSA_DU19-01S0003453	592	POLB	Promoter
chr8	42338178	42338678	32	CD4 TCM._.HI_control_AS09-13278	25	POLB	Promoter
chr8	42338998	42339498	13	CD4 TCM._.MSSA_DU19-01S0003453	793	POLB	Exonic
chr8	42339669	42340169	14	CD16 Mono._.MRSA_DU19-01S0004015	1464	POLB	Intronic
chr8	42346741	42347241	15	CD16 Mono._.MSSA_DU19-01S0003453	8536	POLB	Intronic
chr8	42355491	42355991	18	CD4 Naive._.MSSA_DU19-01S0004017	17286	POLB	Intronic
chr8	42356058	42356558	3	CD14 Mono._.MSSA_DU19-01S0003492	17853	POLB	Intronic
chr8	42364590	42365090	6	CD14 Mono._.MSSA_DU19-01S0003509	12391	DKK4	Intronic
chr8	42385332	42385832	23	CD4 Naive._.MRSA_DU19-01S0003987	6041	VDAC3	Distal
chr8	42390966	42391466	4	B naive._.ANTH_control_BMI0094	407	VDAC3	Promoter
chr8	42391547	42392047	22	CD16 Mono._.MSSA_DU19-01S0003464	172	VDAC3	Exonic
chr8	42392137	42392637	8	NK._.ANTH_control_BMI0101	762	VDAC3	Intronic
chr8	42405846	42406346	8	CD14 Mono._.ANTH_control_BMI0094	14471	VDAC3	Distal
chr8	42410635	42411135	2	CD4 Naive._.ANTH_control_BMI0093	19260	VDAC3	Distal
chr8	42412285	42412785	28	CD14 Mono._.MSSA_DU19-01S0003462	20910	VDAC3	Distal
chr8	42412830	42413330	4	cDC2._.ANTH_control_BMI0099	21455	VDAC3	Distal
chr8	42457916	42458416	2	CD4 Naive._.ANTH_control_BMI0093	66541	VDAC3	Intronic
chr8	42463759	42464259	2	NK._.MSSA_DU19-01S0003507	72384	VDAC3	Intronic
chr8	42474751	42475251	2	CD4 Naive._.MRSA_DU19-01S0004013	66153	SMIM19	Intronic
chr8	42487609	42488109	19	NK._.ANTH_control_BMI0101	53295	SMIM19	Intronic
chr8	42507452	42507952	4	NK._.MSSA_DU19-01S0003466	33452	SMIM19	Intronic
chr8	42508623	42509123	2	CD8 TEM._.MRSA_DU19-01S0004015	32281	SMIM19	Intronic
chr8	42509579	42510079	3	NK._.MSSA_DU19-01S0004017	31325	SMIM19	Intronic
chr8	42515717	42516217	12	CD14 Mono._.MRSA_DU19-01S0003989	25187	SMIM19	Intronic
chr8	42516646	42517146	23	CD4 TCM._.ANTH_control_BWJ0023	24258	SMIM19	Intronic
chr8	42524895	42525395	5	CD4 TCM._.HI_control_AS14-03700	16009	SMIM19	Intronic
chr8	42537152	42537652	5	MAIT._.MSSA_DU19-01S0003464	3752	SMIM19	Intronic
chr8	42537660	42538160	10	CD16 Mono._.ANTH_control_BMI0095	3244	SMIM19	Intronic
chr8	42540952	42541452	29	CD4 TCM._.HI_control_AS09-13278	46	SMIM19	Promoter
chr8	42541576	42542076	32	CD4 TCM._.HI_control_AS09-13278	99	SLC20A2	Promoter
chr8	42542125	42542625	5	CD14 Mono._.ANTH_control_BMI0095	448	SLC20A2	Promoter
chr8	42543088	42543588	5	CD14 Mono._.MRSA_DU19-01S0003989	1411	SLC20A2	Promoter
chr8	42544412	42544912	2	NK._.MSSA_DU19-01S0004017	2735	SLC20A2	Intronic
chr8	42545286	42545786	4	CD8 TEM._.HI_control_AS14-03700	3609	SLC20A2	Intronic
chr8	42555083	42555583	10	CD16 Mono._.ANTH_control_BMI0095	13406	SLC20A2	Distal
chr8	42575258	42575758	2	CD4 TCM._.HI_control_AS14-03700	33581	SLC20A2	Distal
chr8	42618683	42619183	21	CD8 TEM._.HI_control_AS14-03700	77006	SLC20A2	Distal
chr8	42619266	42619766	2	NK._.MSSA_DU19-01S0003482	77589	SLC20A2	Distal
chr8	42629785	42630285	2	CD4 TCM._.MSSA_DU19-01S0003515	67340	CHRNB3	Distal
chr8	42638532	42639032	11	B naive._.ANTH_control_BMI0094	58593	CHRNB3	Distal
chr8	42655474	42655974	10	CD14 Mono._.MRSA_DU19-01S0003978	41651	CHRNB3	Distal
chr8	42656304	42656804	15	CD14 Mono._.MRSA_DU19-01S0004013	40821	CHRNB3	Distal
chr8	42665783	42666283	23	NK._.ANTH_control_BMI0095	31342	CHRNB3	Distal
chr8	42673975	42674475	4	B memory._.ANTH_control_BWJ0023	23150	CHRNB3	Distal
chr8	42690774	42691274	2	CD8 TEM._.MRSA_DU19-01S0003987	6351	CHRNB3	Distal
chr8	42692416	42692916	18	CD16 Mono._.MSSA_DU19-01S0003482	4709	CHRNB3	Distal
chr8	42694637	42695137	3	CD14 Mono._.MSSA_DU19-01S0003507	2488	CHRNB3	Distal
chr8	42706977	42707477	2	B naive._.MSSA_DU19-01S0003464	9850	CHRNB3	Intronic
chr8	42708866	42709366	12	CD4 Naive._.ANTH_control_BMI0093	11739	CHRNB3	Intronic
chr8	42712606	42713106	10	CD4 Naive._.ANTH_control_BMI0099	15479	CHRNB3	Intronic
chr8	42720360	42720860	2	CD4 Naive._.MRSA_DU19-01S0003987	23233	CHRNB3	Intronic
chr8	42721775	42722275	7	CD4 TCM._.HI_control_AS14-03700	24648	CHRNB3	Intronic
chr8	42732775	42733275	18	CD14 Mono._.MSSA_DU19-01S0003509	35648	CHRNB3	Intronic
chr8	42740947	42741447	17	CD4 Naive._.ANTH_control_BMI0093	43820	CHRNB3	Distal
chr8	42741637	42742137	10	CD4 TCM._.ANTH_control_BWJ0023	44510	CHRNB3	Distal
chr8	42743729	42744229	2	CD4 Naive._.MSSA_DU19-01S0003462	46602	CHRNB3	Distal
chr8	42753585	42754085	9	CD4 TCM._.MSSA_DU19-01S0003453	42556	CHRNA6	Intronic
chr8	42754640	42755140	2	CD14 Mono._.HI_control_AS09-13278	41501	CHRNA6	Intronic
chr8	42760880	42761380	27	CD14 Mono._.HI_control_AS14-03700	35261	CHRNA6	Intronic
chr8	42768406	42768906	21	CD14 Mono._.MRSA_DU19-01S0003994	27735	CHRNA6	Exonic
chr8	42783945	42784445	3	B naive._.ANTH_control_BMI0099	12196	CHRNA6	Intronic
chr8	42788217	42788717	2	CD4 TCM._.HI_control_AS17-00144	7924	CHRNA6	Intronic
chr8	42790177	42790677	21	CD4 Naive._.HI_control_AS17-00144	5964	CHRNA6	Intronic
chr8	42796732	42797232	2	NK._.ANTH_control_BMI0101	589	CHRNA6	Promoter
chr8	42797344	42797844	17	CD14 Mono._.ANTH_control_BMI0095	1201	CHRNA6	Promoter
chr8	42803315	42803815	31	CD14 Mono._.MRSA_DU19-01S0003994	7172	CHRNA6	Distal
chr8	42805153	42805653	24	CD4 Naive._.HI_control_AS17-00144	9010	CHRNA6	Distal
chr8	42822918	42823418	4	cDC2._.Other	20156	THAP1	Distal
chr8	42842567	42843067	18	NK._.MRSA_DU19-01S0004013	507	THAP1	Intronic
chr8	42843106	42843606	16	B naive._.MSSA_DU19-01S0003507	30	THAP1	Promoter
chr8	42856879	42857379	15	CD14 Mono._.MRSA_DU19-01S0003542	13803	THAP1	Intronic
chr8	42885635	42886135	11	CD4 TCM._.MSSA_DU19-01S0003453	10389	MIR4469	Intronic
chr8	42887514	42888014	4	CD4 TCM._.MRSA_DU19-01S0004015	8510	MIR4469	Exonic
chr8	42889607	42890107	2	CD8 TEM._.MRSA_DU19-01S0004013	6417	MIR4469	Intronic
chr8	42891602	42892102	9	CD16 Mono._.ANTH_control_BMI0095	4422	MIR4469	Intronic
chr8	42893258	42893758	14	B naive._.HI_control_AS11-18755	2766	MIR4469	Intronic
chr8	42894126	42894626	28	CD4 TCM._.MRSA_DU19-01S0003987	1898	MIR4469	Intronic
chr8	42895443	42895943	20	NK._.MSSA_DU19-01S0003492	581	MIR4469	Promoter
chr8	42896114	42896614	26	CD4 Naive._.MRSA_DU19-01S0003987	88	MIR4469	Promoter
chr8	42896655	42897155	16	B naive._.HI_control_AS09-13278	26	HOOK3	Promoter
chr8	42897669	42898169	28	CD14 Mono._.MRSA_DU19-01S0003992	628	RNF170	Promoter
chr8	42898219	42898719	22	CD16 Mono._.ANTH_control_BMI0095	1178	RNF170	Promoter
chr8	42918073	42918573	2	CD8 TEM._.ANTH_control_BMI0095	21032	RNF170	Intronic
chr8	42919376	42919876	8	CD16 Mono._.ANTH_control_BMI0095	22335	RNF170	Intronic
chr8	42919882	42920382	20	CD16 Mono._.ANTH_control_BMI0095	22841	RNF170	Intronic
chr8	42922908	42923408	2	CD16 Mono._.ANTH_control_BWJ0023	25867	RNF170	Intronic
chr8	42926585	42927085	3	CD4 Naive._.HI_control_AS17-00144	29544	RNF170	Intronic
chr8	42941294	42941794	2	CD16 Mono._.MRSA_DU19-01S0003987	44253	RNF170	Intronic
chr8	42957720	42958220	10	CD16 Mono._.MSSA_DU19-01S0003482	60453	FNTA	Intronic
chr8	43020792	43021292	2	CD8 TEM._.MSSA_DU19-01S0003453	2617	FNTA	Exonic
chr8	43044253	43044753	5	CD14 Mono._.ANTH_control_BMI0094	26078	FNTA	Intronic
chr8	43055487	43055987	18	NK._.MRSA_DU19-01S0004013	37312	FNTA	Intronic
chr8	43056040	43056540	30	CD14 Mono._.ANTH_control_BMI0094	37215	POMK	Exonic
chr8	43056679	43057179	18	CD14 Mono._.MRSA_DU19-01S0003992	36576	POMK	Exonic
chr8	43057237	43057737	26	CD8 TEM._.MRSA_DU19-01S0004015	36018	POMK	Intronic
chr8	43057785	43058285	5	NK._.MRSA_DU19-01S0004013	35470	POMK	Intronic
chr8	43073467	43073967	5	MAIT._.MSSA_DU19-01S0003453	19788	POMK	Intronic
chr8	43075704	43076204	2	B naive._.MRSA_DU19-01S0003989	17551	POMK	Intronic
chr8	43091062	43091562	10	CD14 Mono._.MRSA_DU19-01S0003992	2193	POMK	Distal
chr8	43092164	43092664	13	CD4 TCM._.HI_control_AS14-03700	1091	POMK	Promoter
chr8	43092692	43093192	4	CD14 Mono._.ANTH_control_BWJ0023	563	POMK	Promoter
chr8	43093197	43093697	31	CD14 Mono._.MRSA_DU19-01S0003992	58	POMK	Promoter
chr8	43093897	43094397	6	CD4 TCM._.MSSA_DU19-01S0003453	640	POMK	Intronic
chr8	43096470	43096970	2	CD8 TEM._.MRSA_DU19-01S0003987	3213	POMK	Intronic
chr8	43100068	43100568	3	CD14 Mono._.MSSA_DU19-01S0004017	6811	POMK	Intronic
chr8	43100990	43101490	2	CD4 Naive._.ANTH_control_BMI0093	7733	POMK	Intronic
chr8	43101617	43102117	2	CD4 TCM._.HI_control_AS13-08590	8360	POMK	Intronic
chr8	43102256	43102756	7	CD14 Mono._.MRSA_DU19-01S0003994	8999	POMK	Exonic
chr8	43103259	43103759	15	CD14 Mono._.HI_control_AS14-03700	10002	POMK	Intronic
chr8	43139239	43139739	3	B naive._.MSSA_DU19-01S0003507	965	HGSNAT	Promoter
chr8	43140137	43140637	31	CD14 Mono._.HI_control_AS09-13278	67	HGSNAT	Promoter
chr8	43140935	43141435	24	NK._.MRSA_DU19-01S0004013	729	HGSNAT	Intronic
chr8	43141590	43142090	16	CD14 Mono._.MRSA_DU19-01S0003542	1384	HGSNAT	Intronic
chr8	43142156	43142656	20	NK._.MSSA_DU19-01S0003462	1950	HGSNAT	Intronic
chr8	43145009	43145509	5	CD16 Mono._.ANTH_control_BMI0095	4803	HGSNAT	Intronic
chr8	43145580	43146080	18	CD16 Mono._.ANTH_control_BMI0095	5374	HGSNAT	Intronic
chr8	43146117	43146617	6	CD16 Mono._.MRSA_DU19-01S0003987	5911	HGSNAT	Intronic
chr8	43161022	43161522	3	B naive._.HI_control_AS09-13278	20816	HGSNAT	Intronic
chr8	43163305	43163805	16	B naive._.HI_control_AS09-13278	23099	HGSNAT	Intronic
chr8	43164082	43164582	2	B naive._.MSSA_DU19-01S0003507	23876	HGSNAT	Intronic
chr8	43166927	43167427	15	CD4 TCM._.HI_control_AS17-00144	26721	HGSNAT	Intronic
chr8	43201131	43201631	2	CD4 Naive._.HI_control_AS17-00144	60925	HGSNAT	Exonic
chr8	43210063	43210563	2	B naive._.MSSA_DU19-01S0003507	69857	HGSNAT	Distal
chr8	43280735	43281235	9	CD14 Mono._.ANTH_control_BMI0094	140529	HGSNAT	Distal
chr8	43291947	43292447	2	CD4 TCM._.HI_control_AS14-03700	151741	HGSNAT	Distal
chr8	43435866	43436366	2	CD14 Mono._.ANTH_control_BMI0094	295660	HGSNAT	Distal
chr8	43440907	43441407	2	B naive._.HI_control_AS11-18755	300701	HGSNAT	Distal
chr8	43447939	43448439	3	B naive._.MSSA_DU19-01S0003509	307733	HGSNAT	Distal
chr8	43535718	43536218	2	CD4 Naive._.HI_control_AS11-18755	395512	HGSNAT	Distal
chr8	43537411	43537911	2	CD4 Naive._.MRSA_DU19-01S0003987	397205	HGSNAT	Distal
chr8	43539501	43540001	3	CD4 Naive._.HI_control_AS14-03700	399295	HGSNAT	Distal
chr8	43541598	43542098	2	CD4 Naive._.MSSA_DU19-01S0003492	401392	HGSNAT	Distal
chr8	43553588	43554088	2	CD4 Naive._.MRSA_DU19-01S0003987	413382	HGSNAT	Distal
chr8	43561349	43561849	2	B naive._.ANTH_control_BMI0095	421143	HGSNAT	Distal
chr8	43563856	43564356	2	CD16 Mono._.MSSA_DU19-01S0003482	423650	HGSNAT	Distal
chr8	43567074	43567574	2	CD16 Mono._.ANTH_control_BMI0101	426868	HGSNAT	Distal
chr8	43632968	43633468	2	NK._.MSSA_DU19-01S0004017	492762	HGSNAT	Distal
chr8	43696084	43696584	2	B naive._.HI_control_AS09-13278	555878	HGSNAT	Distal
chr8	43710290	43710790	2	CD4 TCM._.MRSA_DU19-01S0003987	570084	HGSNAT	Distal
chr8	43788744	43789244	3	B naive._.HI_control_AS14-03700	648538	HGSNAT	Distal
chr8	43790541	43791041	2	B naive._.HI_control_AS14-03700	650335	HGSNAT	Distal
chr8	43863938	43864438	2	CD4 TCM._.MSSA_DU19-01S0003527	723732	HGSNAT	Distal
chr8	43870637	43871137	2	B naive._.MSSA_DU19-01S0003515	730431	HGSNAT	Distal
chr8	43876373	43876873	2	B naive._.HI_control_AS11-18755	736167	HGSNAT	Distal
chr8	46011931	46012431	2	NK._.HI_control_AS17-00144	810055	LINC00293	Distal
chr8	46013641	46014141	2	MAIT._.HI_control_AS11-18755	808345	LINC00293	Distal
chr8	46021146	46021646	2	CD14 Mono._.HI_control_AS09-13278	800840	LINC00293	Distal
chr8	46026887	46027387	2	NK._.MRSA_DU19-01S0004011	795099	LINC00293	Distal
chr8	46028607	46029107	2	CD14 Mono._.MSSA_DU19-01S0004017	793379	LINC00293	Distal
chr8	46091062	46091562	2	NK._.MRSA_DU19-01S0004013	730924	LINC00293	Distal
chr8	46092242	46092742	2	NK._.MSSA_DU19-01S0003527	729744	LINC00293	Distal
chr8	46094160	46094660	2	CD4 TCM._.HI_control_AS17-00144	727826	LINC00293	Distal
chr8	46094729	46095229	2	CD8 TEM._.MSSA_DU19-01S0003453	727257	LINC00293	Distal
chr8	46102275	46102775	2	CD16 Mono._.ANTH_control_BMI0095	719711	LINC00293	Distal
chr8	46106779	46107279	2	NK._.MRSA_DU19-01S0004015	715207	LINC00293	Distal
chr8	46109544	46110044	2	CD8 TEM._.HI_control_AS09-13278	712442	LINC00293	Distal
chr8	46111516	46112016	2	CD8 TEM._.HI_control_AS14-03700	710470	LINC00293	Distal
chr8	46118800	46119300	2	CD4 TCM._.HI_control_AS09-13278	703186	LINC00293	Distal
chr8	46125145	46125645	2	CD4 TCM._.HI_control_AS09-13278	696841	LINC00293	Distal
chr8	46128748	46129248	2	CD4 TCM._.HI_control_AS14-03700	693238	LINC00293	Distal
chr8	46129383	46129883	2	CD8 TEM._.MRSA_DU19-01S0003987	692603	LINC00293	Distal
chr8	46130001	46130501	2	CD8 TEM._.HI_control_AS17-00144	691985	LINC00293	Distal
chr8	46135211	46135711	2	NK._.HI_control_AS17-00144	686775	LINC00293	Distal
chr8	46137361	46137861	3	CD4 Naive._.MSSA_DU19-01S0004017	684625	LINC00293	Distal
chr8	46138411	46138911	2	CD4 TCM._.HI_control_AS14-03700	683575	LINC00293	Distal
chr8	46139939	46140439	2	CD16 Mono._.ANTH_control_BMI0101	682047	LINC00293	Distal
chr8	46143338	46143838	2	CD4 Naive._.MRSA_DU19-01S0003992	678648	LINC00293	Distal
chr8	46145632	46146132	2	B naive._.HI_control_AS09-13278	676354	LINC00293	Distal
chr8	46146563	46147063	2	CD4 Naive._.MRSA_DU19-01S0004013	675423	LINC00293	Distal
chr8	46147375	46147875	2	B naive._.HI_control_AS09-13278	674611	LINC00293	Distal
chr8	46147979	46148479	2	B naive._.HI_control_AS09-13278	674007	LINC00293	Distal
chr8	46151707	46152207	2	CD4 TCM._.MRSA_DU19-01S0003989	670279	LINC00293	Distal
chr8	46177659	46178159	2	Platelet._.MRSA_DU19-01S0004015	644327	LINC00293	Distal
chr8	46183342	46183842	2	CD4 TCM._.HI_control_AS09-13278	638644	LINC00293	Distal
chr8	46184136	46184636	2	CD4 TCM._.HI_control_AS14-03700	637850	LINC00293	Distal
chr8	46186483	46186983	2	CD8 TEM._.MRSA_DU19-01S0003994	635503	LINC00293	Distal
chr8	46198095	46198595	2	NK._.MRSA_DU19-01S0004013	623891	LINC00293	Distal
chr8	46201210	46201710	2	CD16 Mono._.MSSA_DU19-01S0003482	620776	LINC00293	Distal
chr8	46203762	46204262	2	CD8 TEM._.MRSA_DU19-01S0003994	618224	LINC00293	Distal
chr8	46211603	46212103	2	CD4 Naive._.MSSA_DU19-01S0003507	610383	LINC00293	Distal
chr8	46214075	46214575	3	CD4 TCM._.HI_control_AS14-03700	607911	LINC00293	Distal
chr8	46214870	46215370	2	CD14 Mono._.HI_control_AS14-03700	607116	LINC00293	Distal
chr8	46215929	46216429	2	B naive._.HI_control_AS11-18755	606057	LINC00293	Distal
chr8	46217218	46217718	2	CD14 Mono._.HI_control_AS14-03700	604768	LINC00293	Distal
chr8	46220057	46220557	2	B naive._.HI_control_AS11-18755	601929	LINC00293	Distal
chr8	46220898	46221398	2	B naive._.HI_control_AS11-18755	601088	LINC00293	Distal
chr8	46223970	46224470	2	CD4 TCM._.MSSA_DU19-01S0003507	598016	LINC00293	Distal
chr8	46226436	46226936	2	CD14 Mono._.HI_control_AS14-03700	595550	LINC00293	Distal
chr8	46227396	46227896	2	CD4 TCM._.HI_control_AS17-00144	594590	LINC00293	Distal
chr8	46231939	46232439	2	CD4 Naive._.ANTH_control_BMI0093	590047	LINC00293	Distal
chr8	46234955	46235455	2	B naive._.MSSA_DU19-01S0003507	587031	LINC00293	Distal
chr8	46235928	46236428	2	CD14 Mono._.MRSA_DU19-01S0003994	586058	LINC00293	Distal
chr8	46240821	46241321	2	B naive._.HI_control_AS11-18755	581165	LINC00293	Distal
chr8	46242722	46243222	2	NK._.MSSA_DU19-01S0003507	579264	LINC00293	Distal
chr8	46244845	46245345	2	B naive._.MSSA_DU19-01S0003464	577141	LINC00293	Distal
chr8	46253316	46253816	2	CD8 TEM._.ANTH_control_BMI0095	568670	LINC00293	Distal
chr8	46258891	46259391	2	CD4 Naive._.MRSA_DU19-01S0003994	563095	LINC00293	Distal
chr8	46263198	46263698	2	CD14 Mono._.HI_control_AS09-13278	558788	LINC00293	Distal
chr8	46274472	46274972	2	B naive._.HI_control_AS11-18755	547514	LINC00293	Distal
chr8	46275236	46275736	2	B naive._.HI_control_AS11-18755	546750	LINC00293	Distal
chr8	46285080	46285580	2	CD4 Naive._.MRSA_DU19-01S0003987	536906	LINC00293	Distal
chr8	46325934	46326434	2	MAIT._.MSSA_DU19-01S0003482	496052	LINC00293	Distal
chr8	46327476	46327976	2	CD4 Naive._.MRSA_DU19-01S0003992	494510	LINC00293	Distal
chr8	46328208	46328708	2	B naive._.ANTH_control_BWJ0023	493778	LINC00293	Distal
chr8	46336813	46337313	2	CD16 Mono._.MSSA_DU19-01S0003482	485173	LINC00293	Distal
chr8	46338087	46338587	2	CD4 Naive._.MSSA_DU19-01S0003492	483899	LINC00293	Distal
chr8	46340552	46341052	2	CD8 TEM._.HI_control_AS09-13278	481434	LINC00293	Distal
chr8	46341712	46342212	2	B naive._.HI_control_AS11-18755	480274	LINC00293	Distal
chr8	46342718	46343218	2	B naive._.MSSA_DU19-01S0003466	479268	LINC00293	Distal
chr8	46373119	46373619	2	B naive._.HI_control_AS11-18755	448867	LINC00293	Distal
chr8	46376811	46377311	2	B naive._.HI_control_AS11-18755	445175	LINC00293	Distal
chr8	46377654	46378154	2	CD16 Mono._.MSSA_DU19-01S0003482	444332	LINC00293	Distal
chr8	46378374	46378874	2	CD16 Mono._.MRSA_DU19-01S0003542	443612	LINC00293	Distal
chr8	46380674	46381174	2	NK._.MSSA_DU19-01S0003492	441312	LINC00293	Distal
chr8	46383199	46383699	2	B naive._.HI_control_AS11-18755	438787	LINC00293	Distal
chr8	46383983	46384483	2	CD8 TEM._.MSSA_DU19-01S0003492	438003	LINC00293	Distal
chr8	46386757	46387257	2	B naive._.MRSA_DU19-01S0003989	435229	LINC00293	Distal
chr8	46388126	46388626	2	B naive._.HI_control_AS11-18755	433860	LINC00293	Distal
chr8	46408002	46408502	2	CD4 Naive._.MRSA_DU19-01S0003987	413984	LINC00293	Distal
chr8	46409081	46409581	2	CD8 TEM._.MRSA_DU19-01S0003994	412905	LINC00293	Distal
chr8	46409962	46410462	3	CD14 Mono._.HI_control_AS09-13278	412024	LINC00293	Distal
chr8	46412348	46412848	2	B naive._.MSSA_DU19-01S0003466	409638	LINC00293	Distal
chr8	46413751	46414251	2	CD14 Mono._.MRSA_DU19-01S0003994	408235	LINC00293	Distal
chr8	46414542	46415042	2	CD4 TCM._.HI_control_AS17-00144	407444	LINC00293	Distal
chr8	46415141	46415641	2	CD8 TEM._.HI_control_AS13-08590	406845	LINC00293	Distal
chr8	46415890	46416390	2	CD8 TEM._.MRSA_DU19-01S0003994	406096	LINC00293	Distal
chr8	46416696	46417196	2	CD4 Naive._.HI_control_AS11-18755	405290	LINC00293	Distal
chr8	46419679	46420179	2	CD4 TCM._.MSSA_DU19-01S0004017	402307	LINC00293	Distal
chr8	46420295	46420795	2	CD4 TCM._.HI_control_AS14-03700	401691	LINC00293	Distal
chr8	46421264	46421764	2	CD4 TCM._.MSSA_DU19-01S0004017	400722	LINC00293	Distal
chr8	46423386	46423886	2	CD4 Naive._.MRSA_DU19-01S0003987	398600	LINC00293	Distal
chr8	46423926	46424426	2	CD4 Naive._.MRSA_DU19-01S0003542	398060	LINC00293	Distal
chr8	46424881	46425381	2	B naive._.MSSA_DU19-01S0003507	397105	LINC00293	Distal
chr8	46427490	46427990	3	CD8 TEM._.MRSA_DU19-01S0003994	394496	LINC00293	Distal
chr8	46430088	46430588	3	CD4 Naive._.HI_control_AS17-00144	391898	LINC00293	Distal
chr8	46434331	46434831	2	B memory._.MSSA_DU19-01S0003515	387655	LINC00293	Distal
chr8	46437043	46437543	2	CD8 TEM._.HI_control_AS09-13278	384943	LINC00293	Distal
chr8	46437882	46438382	2	CD4 Naive._.HI_control_AS17-00144	384104	LINC00293	Distal
chr8	46441025	46441525	3	CD8 TEM._.HI_control_AS11-18755	380961	LINC00293	Distal
chr8	46442024	46442524	2	CD16 Mono._.ANTH_control_BMI0095	379962	LINC00293	Distal
chr8	46442854	46443354	2	CD4 TCM._.MSSA_DU19-01S0004017	379132	LINC00293	Distal
chr8	46443544	46444044	2	B naive._.HI_control_AS09-13278	378442	LINC00293	Distal
chr8	46444222	46444722	2	CD4 TCM._.MSSA_DU19-01S0004017	377764	LINC00293	Distal
chr8	46446436	46446936	2	CD4 TCM._.MSSA_DU19-01S0004017	375550	LINC00293	Distal
chr8	46448930	46449430	2	CD4 TCM._.MSSA_DU19-01S0004017	373056	LINC00293	Distal
chr8	46566655	46567155	6	CD14 Mono._.ANTH_control_BMI0093	255331	LINC00293	Distal
chr8	46595006	46595506	2	CD16 Mono._.ANTH_control_BMI0094	226980	LINC00293	Distal
chr8	46614461	46614961	2	CD4 TCM._.HI_control_AS14-03700	207525	LINC00293	Distal
chr8	46617178	46617678	2	CD4 TCM._.HI_control_AS11-18755	204808	LINC00293	Distal
chr8	46622818	46623318	2	CD8 TEM._.HI_control_AS13-08590	199168	LINC00293	Distal
chr8	46624552	46625052	2	CD8 TEM._.HI_control_AS09-13278	197434	LINC00293	Distal
chr8	46643187	46643687	4	CD14 Mono._.MRSA_DU19-01S0003992	178799	LINC00293	Distal
chr8	46658657	46659157	2	NK._.MSSA_DU19-01S0003492	163329	LINC00293	Distal
chr8	46668149	46668649	7	CD14 Mono._.MRSA_DU19-01S0003992	153837	LINC00293	Distal
chr8	46685732	46686232	6	CD14 Mono._.HI_control_AS09-13278	136254	LINC00293	Distal
chr8	46707732	46708232	5	CD14 Mono._.MRSA_DU19-01S0003987	114254	LINC00293	Distal
chr8	46708713	46709213	2	CD14 Mono._.MSSA_DU19-01S0004017	113273	LINC00293	Distal
chr8	46735102	46735602	2	CD14 Mono._.MSSA_DU19-01S0004017	86884	LINC00293	Distal
chr8	46839223	46839723	2	NK._.MRSA_DU19-01S0004013	17235	LINC00293	Intronic
chr8	46841196	46841696	2	B naive._.HI_control_AS11-18755	19208	LINC00293	Intronic
chr8	46845618	46846118	2	CD8 TEM._.MSSA_DU19-01S0003507	23630	LINC00293	Intronic
chr8	46862787	46863287	2	CD4 TCM._.MRSA_DU19-01S0003987	40799	LINC00293	Distal
chr8	46866343	46866843	2	CD8 TEM._.MRSA_DU19-01S0003994	44355	LINC00293	Distal
chr8	46888866	46889366	2	CD4 TCM._.MRSA_DU19-01S0003987	66878	LINC00293	Distal
chr8	46903266	46903766	2	CD4 Naive._.MSSA_DU19-01S0003507	81278	LINC00293	Distal
chr8	46903798	46904298	2	CD4 Naive._.MRSA_DU19-01S0003542	81810	LINC00293	Distal
chr8	46906200	46906700	2	CD4 Naive._.HI_control_AS09-13278	84212	LINC00293	Distal
chr8	46910789	46911289	4	CD14 Mono._.HI_control_AS09-13278	88801	LINC00293	Distal
chr8	46912269	46912769	2	B naive._.ANTH_control_BMI0095	90281	LINC00293	Distal
chr8	46912875	46913375	2	B naive._.ANTH_control_BMI0094	90887	LINC00293	Distal
chr8	46913839	46914339	2	MAIT._.MSSA_DU19-01S0003462	91851	LINC00293	Distal
chr8	46916751	46917251	2	B naive._.ANTH_control_BMI0095	94763	LINC00293	Distal
chr8	46917655	46918155	16	B naive._.Other	95667	LINC00293	Distal
chr8	46918343	46918843	10	B naive._.HI_control_AS09-13278	96355	LINC00293	Distal
chr8	46918857	46919357	2	CD4 Naive._.MSSA_DU19-01S0003507	96869	LINC00293	Distal
chr8	46919391	46919891	2	CD4 Naive._.HI_control_AS09-13278	97403	LINC00293	Distal
chr8	46920406	46920906	5	CD14 Mono._.HI_control_AS09-13278	98418	LINC00293	Distal
chr8	46921190	46921690	5	CD4 Naive._.ANTH_control_BMI0099	99202	LINC00293	Distal
chr8	46922038	46922538	2	B naive._.HI_control_AS11-18755	100050	LINC00293	Distal
chr8	46923379	46923879	2	CD4 TCM._.MSSA_DU19-01S0003453	101391	LINC00293	Distal
chr8	46923949	46924449	2	CD4 Naive._.MRSA_DU19-01S0004011	101961	LINC00293	Distal
chr8	46930950	46931450	2	CD4 TCM._.HI_control_AS09-13278	108962	LINC00293	Distal
chr8	46933347	46933847	2	CD4 TCM._.MRSA_DU19-01S0003992	111359	LINC00293	Distal
chr8	46936567	46937067	4	B naive._.ANTH_control_BMI0093	114579	LINC00293	Distal
chr8	46940919	46941419	3	B naive._.ANTH_control_BMI0094	118931	LINC00293	Distal
chr8	46950967	46951467	2	CD4 TCM._.ANTH_control_BMI0093	128979	LINC00293	Distal
chr8	46953222	46953722	4	B naive._.MRSA_DU19-01S0003989	131234	LINC00293	Distal
chr8	46956164	46956664	15	CD14 Mono._.ANTH_control_BWJ0023	134176	LINC00293	Distal
chr8	46956919	46957419	16	B naive._.ANTH_control_BWJ0023	134931	LINC00293	Distal
chr8	46961586	46962086	2	CD4 TCM._.HI_control_AS11-18755	139598	LINC00293	Distal
chr8	46989756	46990256	2	B naive._.ANTH_control_BMI0095	167768	LINC00293	Distal
chr8	47012899	47013399	2	B naive._.HI_control_AS11-18755	177622	LOC100287846	Distal
chr8	47044105	47044605	3	B naive._.ANTH_control_BMI0095	146416	LOC100287846	Distal
chr8	47086627	47087127	2	CD16 Mono._.ANTH_control_BMI0099	103894	LOC100287846	Distal
chr8	47134528	47135028	2	NK._.MRSA_DU19-01S0004015	55993	LOC100287846	Distal
chr8	47167263	47167763	11	B naive._.ANTH_control_BMI0095	23258	LOC100287846	Distal
chr8	47179544	47180044	2	B naive._.HI_control_AS09-13278	10977	LOC100287846	Distal
chr8	47187564	47188064	2	CD4 TCM._.MRSA_DU19-01S0003994	2957	LOC100287846	Distal
chr8	47188427	47188927	9	B naive._.HI_control_AS11-18755	2094	LOC100287846	Distal
chr8	47189076	47189576	6	B naive._.ANTH_control_BWJ0023	1445	LOC100287846	Promoter
chr8	47197787	47198287	8	B naive._.HI_control_AS14-03700	7264	LOC100287846	Distal
chr8	47198464	47198964	16	B naive._.MRSA_DU19-01S0003542	7941	LOC100287846	Distal
chr8	47203173	47203673	12	CD14 Mono._.HI_control_AS09-13278	12650	LOC100287846	Distal
chr8	47206191	47206691	2	B naive._.HI_control_AS11-18755	15668	LOC100287846	Distal
chr8	47209953	47210453	2	CD8 TEM._.MRSA_DU19-01S0003994	19430	LOC100287846	Distal
chr8	47218585	47219085	2	CD4 Naive._.HI_control_AS17-00144	28062	LOC100287846	Distal
chr8	47237755	47238255	2	MAIT._.ANTH_control_BMI0101	22569	SPIDR	Distal
chr8	47255144	47255644	2	CD14 Mono._.MSSA_DU19-01S0003515	5180	SPIDR	Distal
chr8	47255980	47256480	2	CD4 TCM._.ANTH_control_BWJ0023	4344	SPIDR	Distal
chr8	47259371	47259871	4	CD4 TCM._.HI_control_AS14-03700	953	SPIDR	Promoter
chr8	47260594	47261094	22	CD16 Mono._.MSSA_DU19-01S0003509	268	SPIDR	Exonic
chr8	47261291	47261791	6	B naive._.HI_control_AS09-13278	965	SPIDR	Intronic
chr8	47304926	47305426	22	CD14 Mono._.MRSA_DU19-01S0004015	44600	SPIDR	Intronic
chr8	47345690	47346190	2	CD14 Mono._.MRSA_DU19-01S0003987	85364	SPIDR	Intronic
chr8	47352285	47352785	16	NK._.ANTH_control_BMI0101	91959	SPIDR	Intronic
chr8	47353033	47353533	9	MAIT._.MSSA_DU19-01S0003453	92707	SPIDR	Intronic
chr8	47353596	47354096	28	CD14 Mono._.MRSA_DU19-01S0003987	93270	SPIDR	Intronic
chr8	47354800	47355300	3	CD14 Mono._.MRSA_DU19-01S0003987	94474	SPIDR	Intronic
chr8	47358307	47358807	15	NK._.MSSA_DU19-01S0003464	97981	SPIDR	Intronic
chr8	47359198	47359698	2	CD14 Mono._.MRSA_DU19-01S0004015	98872	SPIDR	Intronic
chr8	47360360	47360860	29	CD14 Mono._.ANTH_control_BMI0094	100034	SPIDR	Intronic
chr8	47361377	47361877	11	MAIT._.MSSA_DU19-01S0003466	101051	SPIDR	Intronic
chr8	47361942	47362442	2	B memory._.ANTH_control_BWJ0023	101616	SPIDR	Intronic
chr8	47363231	47363731	8	MAIT._.MSSA_DU19-01S0003527	102905	SPIDR	Intronic
chr8	47364005	47364505	4	MAIT._.MSSA_DU19-01S0003466	103679	SPIDR	Intronic
chr8	47365772	47366272	2	MAIT._.MSSA_DU19-01S0003453	105446	SPIDR	Intronic
chr8	47366373	47366873	4	NK._.MSSA_DU19-01S0003527	106047	SPIDR	Intronic
chr8	47368558	47369058	4	CD16 Mono._.ANTH_control_BMI0095	108232	SPIDR	Intronic
chr8	47369256	47369756	22	CD16 Mono._.MSSA_DU19-01S0003466	108930	SPIDR	Intronic
chr8	47369993	47370493	9	CD16 Mono._.ANTH_control_BMI0101	109667	SPIDR	Intronic
chr8	47382590	47383090	7	CD16 Mono._.MSSA_DU19-01S0003464	122264	SPIDR	Intronic
chr8	47383226	47383726	9	CD14 Mono._.MSSA_DU19-01S0003515	122900	SPIDR	Intronic
chr8	47384410	47384910	3	CD14 Mono._.ANTH_control_BMI0094	124084	SPIDR	Intronic
chr8	47395039	47395539	3	CD16 Mono._.ANTH_control_BWJ0023	134713	SPIDR	Intronic
chr8	47396661	47397161	14	CD16 Mono._.MSSA_DU19-01S0003453	136335	SPIDR	Intronic
chr8	47398946	47399446	19	CD14 Mono._.MRSA_DU19-01S0003994	138620	SPIDR	Intronic
chr8	47400177	47400677	2	CD14 Mono._.MRSA_DU19-01S0003987	139851	SPIDR	Intronic
chr8	47406553	47407053	16	CD16 Mono._.MSSA_DU19-01S0003453	146227	SPIDR	Intronic
chr8	47415395	47415895	2	CD4 TCM._.HI_control_AS17-00144	155069	SPIDR	Intronic
chr8	47421994	47422494	2	CD16 Mono._.ANTH_control_BMI0095	161668	SPIDR	Intronic
chr8	47428549	47429049	13	CD14 Mono._.HI_control_AS14-03700	168223	SPIDR	Intronic
chr8	47430730	47431230	4	CD16 Mono._.ANTH_control_BMI0095	170404	SPIDR	Intronic
chr8	47431316	47431816	30	CD14 Mono._.MSSA_DU19-01S0003462	170990	SPIDR	Intronic
chr8	47438448	47438948	17	CD14 Mono._.MSSA_DU19-01S0003464	178122	SPIDR	Intronic
chr8	47438968	47439468	13	CD14 Mono._.HI_control_AS14-03700	178642	SPIDR	Intronic
chr8	47449268	47449768	5	CD16 Mono._.MSSA_DU19-01S0003482	188942	SPIDR	Intronic
chr8	47459418	47459918	7	MAIT._.ANTH_control_BWJ0023	199092	SPIDR	Intronic
chr8	47469372	47469872	6	NK._.ANTH_control_BWJ0023	209046	SPIDR	Intronic
chr8	47471852	47472352	8	CD16 Mono._.ANTH_control_BWJ0023	211526	SPIDR	Intronic
chr8	47477787	47478287	3	B naive._.HI_control_AS09-13278	217461	SPIDR	Intronic
chr8	47478293	47478793	2	B naive._.HI_control_AS09-13278	217967	SPIDR	Intronic
chr8	47479361	47479861	5	MAIT._.MSSA_DU19-01S0003453	219035	SPIDR	Intronic
chr8	47480088	47480588	2	CD14 Mono._.MRSA_DU19-01S0003994	219762	SPIDR	Intronic
chr8	47491618	47492118	2	CD8 TEM._.MRSA_DU19-01S0003994	231292	SPIDR	Intronic
chr8	47496064	47496564	14	CD14 Mono._.ANTH_control_BMI0101	235738	SPIDR	Intronic
chr8	47496858	47497358	3	CD16 Mono._.ANTH_control_BMI0101	236532	SPIDR	Intronic
chr8	47498251	47498751	3	CD16 Mono._.MRSA_DU19-01S0003978	237925	SPIDR	Intronic
chr8	47498911	47499411	5	CD16 Mono._.ANTH_control_BMI0101	238585	SPIDR	Intronic
chr8	47506407	47506907	21	CD16 Mono._.ANTH_control_BWJ0023	232428	CEBPD	Intronic
chr8	47507112	47507612	5	CD16 Mono._.MRSA_DU19-01S0003987	231723	CEBPD	Intronic
chr8	47507765	47508265	3	CD16 Mono._.MSSA_DU19-01S0003492	231070	CEBPD	Intronic
chr8	47508270	47508770	16	CD16 Mono._.ANTH_control_BMI0095	230565	CEBPD	Intronic
chr8	47509091	47509591	19	CD14 Mono._.MRSA_DU19-01S0003994	229744	CEBPD	Intronic
chr8	47509625	47510125	21	CD14 Mono._.MRSA_DU19-01S0003987	229210	CEBPD	Intronic
chr8	47513711	47514211	12	MAIT._.HI_control_AS11-18755	225124	CEBPD	Intronic
chr8	47514949	47515449	2	MAIT._.MSSA_DU19-01S0003464	223886	CEBPD	Intronic
chr8	47522291	47522791	25	CD14 Mono._.MSSA_DU19-01S0003462	216544	CEBPD	Intronic
chr8	47523521	47524021	19	CD16 Mono._.ANTH_control_BMI0095	215314	CEBPD	Intronic
chr8	47524930	47525430	2	CD16 Mono._.MRSA_DU19-01S0003987	213905	CEBPD	Intronic
chr8	47525650	47526150	2	cDC2._.ANTH_control_BWJ0023	213185	CEBPD	Intronic
chr8	47526379	47526879	28	CD14 Mono._.MRSA_DU19-01S0003992	212456	CEBPD	Intronic
chr8	47529756	47530256	16	CD14 Mono._.MRSA_DU19-01S0003994	209079	CEBPD	Intronic
chr8	47541975	47542475	3	NK._.ANTH_control_BMI0095	196860	CEBPD	Intronic
chr8	47550500	47551000	2	CD16 Mono._.ANTH_control_BMI0095	188335	CEBPD	Intronic
chr8	47573600	47574100	13	MAIT._.ANTH_control_BWJ0023	165235	CEBPD	Intronic
chr8	47574236	47574736	24	NK._.ANTH_control_BMI0095	164599	CEBPD	Intronic
chr8	47578314	47578814	2	MAIT._.MSSA_DU19-01S0003466	160521	CEBPD	Intronic
chr8	47583712	47584212	2	B naive._.HI_control_AS09-13278	155123	CEBPD	Intronic
chr8	47585449	47585949	2	B naive._.MSSA_DU19-01S0003464	153386	CEBPD	Intronic
chr8	47591651	47592151	31	CD14 Mono._.MSSA_DU19-01S0004017	147184	CEBPD	Intronic
chr8	47592213	47592713	18	CD14 Mono._.MRSA_DU19-01S0003542	146622	CEBPD	Intronic
chr8	47593469	47593969	15	CD14 Mono._.MRSA_DU19-01S0003994	145366	CEBPD	Intronic
chr8	47597299	47597799	2	CD8 TEM._.MRSA_DU19-01S0004015	141536	CEBPD	Intronic
chr8	47597975	47598475	27	NK._.ANTH_control_BMI0101	140860	CEBPD	Intronic
chr8	47598558	47599058	5	CD14 Mono._.MSSA_DU19-01S0003462	140277	CEBPD	Intronic
chr8	47600633	47601133	31	CD14 Mono._.MRSA_DU19-01S0003549	138202	CEBPD	Intronic
chr8	47602242	47602742	25	NK._.MSSA_DU19-01S0004017	136593	CEBPD	Intronic
chr8	47602948	47603448	3	NK._.MRSA_DU19-01S0004013	135887	CEBPD	Intronic
chr8	47604733	47605233	2	CD4 TCM._.MRSA_DU19-01S0003992	134102	CEBPD	Intronic
chr8	47605604	47606104	2	MAIT._.MSSA_DU19-01S0003453	133231	CEBPD	Intronic
chr8	47606268	47606768	2	MAIT._.MSSA_DU19-01S0003453	132567	CEBPD	Intronic
chr8	47610075	47610575	9	MAIT._.MSSA_DU19-01S0003464	128760	CEBPD	Intronic
chr8	47611677	47612177	2	B naive._.ANTH_control_BWJ0023	127158	CEBPD	Intronic
chr8	47612472	47612972	18	NK._.MSSA_DU19-01S0003492	126363	CEBPD	Intronic
chr8	47613380	47613880	13	CD16 Mono._.ANTH_control_BMI0095	125455	CEBPD	Intronic
chr8	47621272	47621772	2	CD4 Naive._.MRSA_DU19-01S0003987	117563	CEBPD	Intronic
chr8	47627644	47628144	31	CD14 Mono._.HI_control_AS09-13278	111191	CEBPD	Intronic
chr8	47628183	47628683	4	CD16 Mono._.MRSA_DU19-01S0003987	110652	CEBPD	Intronic
chr8	47630509	47631009	2	CD4 Naive._.MRSA_DU19-01S0003987	108326	CEBPD	Intronic
chr8	47631991	47632491	2	CD4 Naive._.MRSA_DU19-01S0003987	106844	CEBPD	Intronic
chr8	47632604	47633104	15	CD16 Mono._.ANTH_control_BMI0101	106231	CEBPD	Intronic
chr8	47636473	47636973	5	CD16 Mono._.ANTH_control_BMI0093	102362	CEBPD	Intronic
chr8	47644109	47644609	13	MAIT._.ANTH_control_BWJ0023	94726	CEBPD	Intronic
chr8	47644936	47645436	2	MAIT._.HI_control_AS11-18755	93899	CEBPD	Intronic
chr8	47659398	47659898	15	CD14 Mono._.MSSA_DU19-01S0003507	79437	CEBPD	Intronic
chr8	47676805	47677305	3	MAIT._.MSSA_DU19-01S0003466	62030	CEBPD	Intronic
chr8	47678838	47679338	4	NK._.HI_control_AS11-18755	59997	CEBPD	Intronic
chr8	47679837	47680337	4	NK._.MSSA_DU19-01S0003515	58998	CEBPD	Intronic
chr8	47680372	47680872	11	CD4 TCM._.ANTH_control_BWJ0023	58463	CEBPD	Intronic
chr8	47687196	47687696	2	NK_CD56bright._.1	51639	CEBPD	Intronic
chr8	47690043	47690543	11	NK._.ANTH_control_BMI0101	48792	CEBPD	Intronic
chr8	47703627	47704127	12	MAIT._.MSSA_DU19-01S0003453	35208	CEBPD	Intronic
chr8	47704184	47704684	11	MAIT._.HI_control_AS11-18755	34651	CEBPD	Intronic
chr8	47704853	47705353	7	NK._.MRSA_DU19-01S0004013	33982	CEBPD	Intronic
chr8	47711251	47711751	8	NK._.MRSA_DU19-01S0004015	27584	CEBPD	Intronic
chr8	47714847	47715347	2	NK._.ANTH_control_BMI0095	23988	CEBPD	Intronic
chr8	47715355	47715855	2	NK._.MSSA_DU19-01S0003507	23480	CEBPD	Intronic
chr8	47717669	47718169	2	MAIT._.HI_control_AS11-18755	21166	CEBPD	Intronic
chr8	47731151	47731651	3	CD14 Mono._.MRSA_DU19-01S0003994	7684	CEBPD	Intronic
chr8	47734417	47734917	18	CD14 Mono._.ANTH_control_BMI0095	4418	CEBPD	Intronic
chr8	47735142	47735642	22	CD16 Mono._.ANTH_control_BMI0101	3693	CEBPD	Exonic
chr8	47735752	47736252	11	NK._.MRSA_DU19-01S0003542	3083	CEBPD	Exonic
chr8	47736258	47736758	15	NK._.ANTH_control_BMI0101	2577	CEBPD	Distal
chr8	47737235	47737735	23	NK._.ANTH_control_BMI0101	1600	CEBPD	Exonic
chr8	47737922	47738422	22	CD16 Mono._.ANTH_control_BMI0095	913	CEBPD	Exonic
chr8	47738756	47739256	29	CD14 Mono._.MRSA_DU19-01S0003992	79	CEBPD	Promoter
chr8	47763031	47763531	9	CD14 Mono._.MSSA_DU19-01S0003507	24194	CEBPD	Distal
chr8	47763714	47764214	2	MAIT._.MSSA_DU19-01S0003453	24877	CEBPD	Distal
chr8	47797707	47798207	2	CD8 TEM._.MSSA_DU19-01S0003462	58870	CEBPD	Intronic
chr8	47813215	47813715	2	NK._.MSSA_DU19-01S0003492	74378	CEBPD	Intronic
chr8	47825491	47825991	3	MAIT._.MSSA_DU19-01S0003482	86654	CEBPD	Intronic
chr8	47826513	47827013	4	NK._.MSSA_DU19-01S0003482	87676	CEBPD	Exonic
chr8	47831043	47831543	3	CD4 Naive._.Other	92206	CEBPD	Intronic
chr8	47839694	47840194	2	CD4 Naive._.MRSA_DU19-01S0003994	100857	CEBPD	Intronic
chr8	47857613	47858113	2	CD4 TCM._.MRSA_DU19-01S0003992	102319	PRKDC	Intronic
chr8	47862546	47863046	23	CD14 Mono._.MRSA_DU19-01S0003994	97386	PRKDC	Intronic
chr8	47869375	47869875	7	CD14 Mono._.MRSA_DU19-01S0003992	90557	PRKDC	Intronic
chr8	47878329	47878829	2	B naive._.MRSA_DU19-01S0003989	81603	PRKDC	Intronic
chr8	47883594	47884094	2	CD4 Naive._.MRSA_DU19-01S0003987	76338	PRKDC	Intronic
chr8	47895361	47895861	2	NK._.MRSA_DU19-01S0003542	64571	PRKDC	Intronic
chr8	47899861	47900361	2	CD8 TEM._.HI_control_AS17-00144	60071	PRKDC	Intronic
chr8	47903334	47903834	3	CD4 TCM._.ANTH_control_BMI0095	56598	PRKDC	Intronic
chr8	47904283	47904783	2	CD8 TEM._.MRSA_DU19-01S0004015	55649	PRKDC	Intronic
chr8	47905342	47905842	3	MAIT._.MSSA_DU19-01S0003453	54590	PRKDC	Intronic
chr8	47920034	47920534	2	CD16 Mono._.ANTH_control_BMI0101	39898	PRKDC	Intronic
chr8	47945368	47945868	2	B naive._.MSSA_DU19-01S0003507	14564	PRKDC	Intronic
chr8	47946781	47947281	2	CD8 TEM._.HI_control_AS14-03700	13151	PRKDC	Intronic
chr8	47951128	47951628	2	CD4 TCM._.HI_control_AS14-03700	8804	PRKDC	Intronic
chr8	47951647	47952147	5	CD4 TCM._.MRSA_DU19-01S0004011	8285	PRKDC	Intronic
chr8	47952184	47952684	4	CD4 TCM._.MRSA_DU19-01S0004015	7748	PRKDC	Intronic
chr8	47958600	47959100	2	CD4 Naive._.MSSA_DU19-01S0004017	1332	PRKDC	Promoter
chr8	47959425	47959925	8	CD14 Mono._.MSSA_DU19-01S0003509	507	PRKDC	Promoter
chr8	47959950	47960450	29	CD4 Naive._.MRSA_DU19-01S0003987	14	MCM4	Promoter
chr8	47960517	47961017	22	CD16 Mono._.MRSA_DU19-01S0003978	581	MCM4	Promoter
chr8	47961071	47961571	28	CD8 TEM._.HI_control_AS09-13278	1135	MCM4	Promoter
chr8	47961575	47962075	5	CD8 TEM._.ANTH_control_BMI0095	1639	MCM4	Promoter
chr8	47983243	47983743	2	CD8 TEM._.MRSA_DU19-01S0003994	23307	MCM4	Distal
chr8	47997163	47997663	6	CD4 TCM._.MRSA_DU19-01S0003994	10986	UBE2V2	Distal
chr8	47998974	47999474	2	CD4 Naive._.HI_control_AS09-13278	9175	UBE2V2	Distal
chr8	48007606	48008106	2	NK._.ANTH_control_BMI0099	543	UBE2V2	Promoter
chr8	48008146	48008646	22	CD16 Mono._.MSSA_DU19-01S0003509	3	UBE2V2	Promoter
chr8	48008863	48009363	10	CD4 Naive._.HI_control_AS17-00144	712	UBE2V2	Intronic
chr8	48034848	48035348	4	CD16 Mono._.ANTH_control_BMI0093	26697	UBE2V2	Intronic
chr8	48084225	48084725	2	B naive._.MSSA_DU19-01S0003507	76074	UBE2V2	Distal
chr8	48086087	48086587	2	B naive._.HI_control_AS09-13278	77936	UBE2V2	Distal
chr8	48109394	48109894	2	NK._.ANTH_control_BMI0101	101243	UBE2V2	Distal
chr8	48111835	48112335	2	NK._.MSSA_DU19-01S0004017	103684	UBE2V2	Distal
chr8	48114936	48115436	2	NK._.ANTH_control_BMI0101	106785	UBE2V2	Distal
chr8	48148047	48148547	2	CD4 Naive._.MRSA_DU19-01S0003992	139896	UBE2V2	Distal
chr8	48160657	48161157	2	CD4 TCM._.HI_control_AS09-13278	152506	UBE2V2	Distal
chr8	48172059	48172559	3	B memory._.ANTH_control_BWJ0023	163908	UBE2V2	Distal
chr8	48172667	48173167	2	CD8 TEM._.MSSA_DU19-01S0003527	164516	UBE2V2	Distal
chr8	48173761	48174261	2	CD8 TEM._.MSSA_DU19-01S0003464	165610	UBE2V2	Distal
chr8	48197679	48198179	2	B naive._.MSSA_DU19-01S0003464	189528	UBE2V2	Distal
chr8	48233075	48233575	2	CD4 TCM._.MRSA_DU19-01S0003978	224924	UBE2V2	Distal
chr8	48265263	48265763	3	CD14 Mono._.MRSA_DU19-01S0003987	257112	UBE2V2	Distal
chr8	48276250	48276750	2	CD4 TCM._.HI_control_AS17-00144	268099	UBE2V2	Distal
chr8	48278865	48279365	2	CD8 TEM._.HI_control_AS11-18755	270714	UBE2V2	Distal
chr8	48279995	48280495	10	CD8 TEM._.HI_control_AS11-18755	271321	LOC101929268	Distal
chr8	48282462	48282962	2	B naive._.HI_control_AS11-18755	268854	LOC101929268	Distal
chr8	48283962	48284462	3	CD8 TEM._.MSSA_DU19-01S0003462	267354	LOC101929268	Distal
chr8	48288059	48288559	5	CD8 TEM._.HI_control_AS11-18755	263257	LOC101929268	Distal
chr8	48292623	48293123	3	CD8 TEM._.HI_control_AS11-18755	258693	LOC101929268	Distal
chr8	48304653	48305153	2	CD4 TCM._.MSSA_DU19-01S0003492	246663	LOC101929268	Distal
chr8	48305314	48305814	2	CD8 TEM._.HI_control_AS13-08590	246002	LOC101929268	Distal
chr8	48315721	48316221	2	CD14 Mono._.ANTH_control_BWJ0023	235595	LOC101929268	Distal
chr8	48316521	48317021	2	CD4 TCM._.MRSA_DU19-01S0003987	234795	LOC101929268	Distal
chr8	48318696	48319196	28	CD4 Naive._.MRSA_DU19-01S0003987	232620	LOC101929268	Distal
chr8	48319701	48320201	2	CD4 Naive._.MSSA_DU19-01S0003464	231615	LOC101929268	Distal
chr8	48320859	48321359	4	CD8 TEM._.MRSA_DU19-01S0003989	230457	LOC101929268	Distal
chr8	48322978	48323478	2	CD8 TEM._.MSSA_DU19-01S0003466	228338	LOC101929268	Distal
chr8	48323572	48324072	2	CD4 TCM._.HI_control_AS14-03700	227744	LOC101929268	Distal
chr8	48331618	48332118	2	CD8 TEM._.MRSA_DU19-01S0004015	219698	LOC101929268	Distal
chr8	48342184	48342684	2	CD8 TEM._.MRSA_DU19-01S0003987	209132	LOC101929268	Distal
chr8	48346062	48346562	3	CD4 TCM._.MSSA_DU19-01S0003453	205254	LOC101929268	Distal
chr8	48396297	48396797	2	CD14 Mono._.HI_control_AS09-13278	155019	LOC101929268	Distal
chr8	48430315	48430815	2	NK._.MSSA_DU19-01S0003492	121001	LOC101929268	Distal
chr8	48432241	48432741	4	CD14 Mono._.MSSA_DU19-01S0003509	119075	LOC101929268	Distal
chr8	48432748	48433248	2	B naive._.HI_control_AS14-03700	118568	LOC101929268	Distal
chr8	48434149	48434649	2	CD4 TCM._.MSSA_DU19-01S0003466	117167	LOC101929268	Distal
chr8	48439088	48439588	2	CD16 Mono._.MRSA_DU19-01S0003987	112228	LOC101929268	Distal
chr8	48442270	48442770	2	CD4 Naive._.MSSA_DU19-01S0004017	109046	LOC101929268	Distal
chr8	48446197	48446697	2	CD4 Naive._.MRSA_DU19-01S0003992	105119	LOC101929268	Distal
chr8	48466388	48466888	2	CD4 Naive._.HI_control_AS09-13278	84928	LOC101929268	Distal
chr8	48467772	48468272	2	CD14 Mono._.HI_control_AS14-03700	83544	LOC101929268	Distal
chr8	48469606	48470106	2	CD4 Naive._.HI_control_AS09-13278	81710	LOC101929268	Distal
chr8	48471702	48472202	2	CD14 Mono._.HI_control_AS14-03700	79614	LOC101929268	Distal
chr8	48472987	48473487	3	CD14 Mono._.HI_control_AS14-03700	78329	LOC101929268	Distal
chr8	48493680	48494180	2	CD8 TEM._.MRSA_DU19-01S0003994	57636	LOC101929268	Distal
chr8	48494393	48494893	2	CD8 TEM._.MRSA_DU19-01S0003994	56923	LOC101929268	Distal
chr8	48511359	48511859	2	CD4 Naive._.MRSA_DU19-01S0003987	39957	LOC101929268	Distal
chr8	48512007	48512507	2	CD4 Naive._.MRSA_DU19-01S0003987	39309	LOC101929268	Distal
chr8	48512974	48513474	3	CD4 Naive._.HI_control_AS14-03700	38342	LOC101929268	Distal
chr8	48513573	48514073	2	NK._.MRSA_DU19-01S0004015	37743	LOC101929268	Distal
chr8	48514390	48514890	31	CD14 Mono._.MRSA_DU19-01S0003992	36926	LOC101929268	Distal
chr8	48515303	48515803	8	CD4 Naive._.MRSA_DU19-01S0003987	36013	LOC101929268	Distal
chr8	48517342	48517842	2	MAIT._.HI_control_AS11-18755	33974	LOC101929268	Distal
chr8	48517855	48518355	8	B naive._.ANTH_control_BMI0094	33461	LOC101929268	Distal
chr8	48521018	48521518	3	CD14 Mono._.MRSA_DU19-01S0003994	30298	LOC101929268	Distal
chr8	48523970	48524470	2	CD14 Mono._.MRSA_DU19-01S0003992	27346	LOC101929268	Distal
chr8	48541280	48541780	2	CD8 TEM._.MRSA_DU19-01S0003994	10036	LOC101929268	Distal
chr8	48561475	48561975	2	CD4 Naive._.MSSA_DU19-01S0004017	10157	LOC101929268	Intronic
chr8	48564670	48565170	2	CD4 TCM._.MRSA_DU19-01S0003992	13352	LOC101929268	Intronic
chr8	48570972	48571472	4	CD4 Naive._.MSSA_DU19-01S0004017	19654	LOC101929268	Intronic
chr8	48573127	48573627	2	B naive._.MSSA_DU19-01S0003507	21809	LOC101929268	Intronic
chr8	48592159	48592659	2	NK._.MSSA_DU19-01S0003492	28055	LOC101929217	Intronic
chr8	48597519	48598019	2	B naive._.HI_control_AS09-13278	22695	LOC101929217	Intronic
chr8	48619517	48620017	2	CD4 Naive._.MRSA_DU19-01S0003992	697	LOC101929217	Promoter
chr8	48620196	48620696	2	CD16 Mono._.MRSA_DU19-01S0003987	18	LOC101929217	Promoter
chr8	48625305	48625805	3	CD14 Mono._.MRSA_DU19-01S0003992	5089	LOC101929217	Intronic
chr8	48635589	48636089	2	CD4 Naive._.MRSA_DU19-01S0003987	15373	LOC101929217	Intronic
chr8	48636200	48636700	2	CD4 TCM._.HI_control_AS14-03700	15984	LOC101929217	Intronic
chr8	48637261	48637761	2	CD4 Naive._.HI_control_AS11-18755	17045	LOC101929217	Intronic
chr8	48645344	48645844	2	CD4 Naive._.MSSA_DU19-01S0003507	25128	LOC101929217	Intronic
chr8	48647256	48647756	3	CD4 Naive._.MRSA_DU19-01S0003987	27040	LOC101929217	Intronic
chr8	48648249	48648749	2	CD4 Naive._.MRSA_DU19-01S0003987	28033	LOC101929217	Intronic
chr8	48651179	48651679	6	CD14 Mono._.ANTH_control_BMI0094	30963	LOC101929217	Intronic
chr8	48652899	48653399	15	CD14 Mono._.HI_control_AS09-13278	32683	LOC101929217	Intronic
chr8	48664735	48665235	6	CD14 Mono._.HI_control_AS14-03700	44519	LOC101929217	Intronic
chr8	48668598	48669098	5	CD14 Mono._.MRSA_DU19-01S0003992	48382	LOC101929217	Intronic
chr8	48672161	48672661	4	CD14 Mono._.ANTH_control_BMI0095	51945	LOC101929217	Intronic
chr8	48694663	48695163	8	CD14 Mono._.MRSA_DU19-01S0003994	40397	EFCAB1	Intronic
chr8	48695627	48696127	19	CD14 Mono._.HI_control_AS09-13278	39433	EFCAB1	Intronic
chr8	48697370	48697870	2	CD4 Naive._.HI_control_AS09-13278	37690	EFCAB1	Exonic
chr8	48699151	48699651	3	CD14 Mono._.HI_control_AS11-18755	35909	EFCAB1	Distal
chr8	48705170	48705670	3	CD14 Mono._.MRSA_DU19-01S0003992	29890	EFCAB1	Distal
chr8	48707481	48707981	2	CD4 TCM._.MSSA_DU19-01S0003507	27579	EFCAB1	Distal
chr8	48708684	48709184	2	B naive._.MRSA_DU19-01S0003542	26376	EFCAB1	Distal
chr8	48721325	48721825	5	CD14 Mono._.ANTH_control_BMI0095	13735	EFCAB1	Intronic
chr8	48724960	48725460	2	CD4 Naive._.MSSA_DU19-01S0003464	10100	EFCAB1	Intronic
chr8	48735109	48735609	7	CD16 Mono._.ANTH_control_BMI0095	47	EFCAB1	Promoter
chr8	48757267	48757767	2	CD8 TEM._.MRSA_DU19-01S0003994	22205	EFCAB1	Distal
chr8	48770212	48770712	2	CD4 Naive._.HI_control_AS11-18755	35150	EFCAB1	Distal
chr8	48782527	48783027	2	B naive._.HI_control_AS11-18755	47465	EFCAB1	Distal
chr8	48788010	48788510	2	B naive._.HI_control_AS11-18755	52948	EFCAB1	Distal
chr8	48788576	48789076	16	CD14 Mono._.HI_control_AS14-03700	53514	EFCAB1	Distal
chr8	48790117	48790617	2	CD14 Mono._.MRSA_DU19-01S0003994	55055	EFCAB1	Distal
chr8	48790860	48791360	2	B naive._.HI_control_AS14-03700	55798	EFCAB1	Distal
chr8	48791998	48792498	2	CD16 Mono._.MSSA_DU19-01S0003464	56936	EFCAB1	Distal
chr8	48805054	48805554	2	B naive._.HI_control_AS14-03700	69992	EFCAB1	Distal
chr8	48809781	48810281	2	B naive._.HI_control_AS09-13278	74719	EFCAB1	Distal
chr8	48810320	48810820	15	CD14 Mono._.ANTH_control_BMI0094	75258	EFCAB1	Distal
chr8	48814428	48814928	6	CD14 Mono._.ANTH_control_BMI0094	79366	EFCAB1	Distal
chr8	48818462	48818962	3	B naive._.HI_control_AS14-03700	83400	EFCAB1	Distal
chr8	48819420	48819920	2	NK._.HI_control_AS11-18755	84358	EFCAB1	Distal
chr8	48820038	48820538	3	CD14 Mono._.ANTH_control_BMI0095	84976	EFCAB1	Distal
chr8	48820874	48821374	2	B naive._.HI_control_AS09-13278	85812	EFCAB1	Distal
chr8	48821831	48822331	2	B naive._.HI_control_AS09-13278	86769	EFCAB1	Distal
chr8	48824893	48825393	2	B naive._.HI_control_AS09-13278	89831	EFCAB1	Distal
chr8	48833901	48834401	2	NK._.MRSA_DU19-01S0004013	87588	SNAI2	Distal
chr8	48848745	48849245	2	B naive._.MRSA_DU19-01S0003542	72744	SNAI2	Distal
chr8	48857777	48858277	4	CD14 Mono._.HI_control_AS09-13278	63712	SNAI2	Distal
chr8	48859582	48860082	2	B naive._.Other	61907	SNAI2	Distal
chr8	48861143	48861643	2	CD14 Mono._.HI_control_AS17-00144	60346	SNAI2	Distal
chr8	48861854	48862354	3	CD4 Naive._.MRSA_DU19-01S0003987	59635	SNAI2	Distal
chr8	48862539	48863039	3	CD14 Mono._.HI_control_AS09-13278	58950	SNAI2	Distal
chr8	48864658	48865158	2	B naive._.HI_control_AS09-13278	56831	SNAI2	Distal
chr8	48869112	48869612	2	B naive._.MRSA_DU19-01S0003542	52377	SNAI2	Distal
chr8	48870036	48870536	2	CD4 Naive._.MRSA_DU19-01S0003989	51453	SNAI2	Distal
chr8	48870871	48871371	4	CD4 Naive._.MSSA_DU19-01S0004017	50618	SNAI2	Distal
chr8	48871923	48872423	2	B naive._.HI_control_AS11-18755	49566	SNAI2	Distal
chr8	48886067	48886567	2	NK._.MSSA_DU19-01S0003492	35422	SNAI2	Distal
chr8	48910734	48911234	2	CD8 TEM._.MSSA_DU19-01S0003492	10755	SNAI2	Distal
chr8	48919616	48920116	2	CD4 Naive._.MRSA_DU19-01S0003992	1873	SNAI2	Intronic
chr8	48921181	48921681	6	CD8 TEM._.HI_control_AS09-13278	308	SNAI2	Exonic
chr8	48921777	48922277	21	CD4 TCM._.HI_control_AS09-13278	286	SNAI2	Promoter
chr8	48923265	48923765	2	MAIT._.HI_control_AS11-18755	1774	SNAI2	Promoter
chr8	48925002	48925502	5	CD4 TCM._.MRSA_DU19-01S0004015	3511	SNAI2	Distal
chr8	48925567	48926067	27	CD4 TCM._.MSSA_DU19-01S0004017	4076	SNAI2	Distal
chr8	48926658	48927158	2	B naive._.MSSA_DU19-01S0003507	5167	SNAI2	Distal
chr8	48931842	48932342	2	NK._.ANTH_control_BMI0101	10351	SNAI2	Distal
chr8	48945828	48946328	2	CD8 TEM._.MRSA_DU19-01S0004015	24337	SNAI2	Distal
chr8	48949509	48950009	28	CD4 Naive._.MRSA_DU19-01S0003992	28018	SNAI2	Distal
chr8	48950792	48951292	3	CD4 Naive._.MSSA_DU19-01S0004017	29301	SNAI2	Distal
chr8	48976781	48977281	3	CD4 TCM._.MSSA_DU19-01S0003527	55290	SNAI2	Distal
chr8	48977760	48978260	2	CD4 Naive._.MRSA_DU19-01S0003542	56269	SNAI2	Distal
chr8	48978894	48979394	13	CD4 Naive._.MRSA_DU19-01S0003992	57403	SNAI2	Distal
chr8	48983313	48983813	2	CD4 TCM._.HI_control_AS17-00144	61822	SNAI2	Distal
chr8	49044004	49044504	2	CD4 TCM._.HI_control_AS17-00144	10056	PPDPFL	Distal
chr8	49046192	49046692	2	CD4 Naive._.MRSA_DU19-01S0003989	7868	PPDPFL	Distal
chr8	49055384	49055884	2	CD14 Mono._.MSSA_DU19-01S0004017	1322	PPDPFL	Intronic
chr8	49071872	49072372	2	B naive._.MSSA_DU19-01S0003515	17810	PPDPFL	Intronic
chr8	49148816	49149316	2	B naive._.MSSA_DU19-01S0003515	94754	PPDPFL	Distal
chr8	49155315	49155815	2	B naive._.HI_control_AS14-03700	101253	PPDPFL	Distal
chr8	49161663	49162163	2	B naive._.HI_control_AS11-18755	107601	PPDPFL	Distal
chr8	49184373	49184873	2	CD4 Naive._.MSSA_DU19-01S0003507	130311	PPDPFL	Distal
chr8	49291147	49291647	2	B naive._.HI_control_AS14-03700	220782	LOC100507464	Distal
chr8	49301074	49301574	2	NK._.ANTH_control_BMI0101	210855	LOC100507464	Distal
chr8	49303349	49303849	2	CD4 TCM._.MSSA_DU19-01S0004017	208580	LOC100507464	Distal
chr8	49306180	49306680	2	NK._.ANTH_control_BMI0101	205749	LOC100507464	Distal
chr8	49307118	49307618	3	NK_CD56bright._.ANTH_control_BMI0099	204811	LOC100507464	Distal
chr8	49334708	49335208	2	NK._.MSSA_DU19-01S0003464	177221	LOC100507464	Distal
chr8	49366708	49367208	3	CD14 Mono._.ANTH_control_BWJ0023	145221	LOC100507464	Distal
chr8	49380083	49380583	2	CD4 TCM._.MSSA_DU19-01S0004017	131846	LOC100507464	Distal
chr8	49383473	49383973	2	B naive._.MRSA_DU19-01S0003989	128456	LOC100507464	Distal
chr8	49384098	49384598	2	B naive._.MRSA_DU19-01S0003989	127831	LOC100507464	Distal
chr8	49483753	49484253	2	B naive._.MSSA_DU19-01S0003515	28176	LOC100507464	Distal
chr8	49535774	49536274	2	CD4 TCM._.HI_control_AS09-13278	23843	LOC100507464	Distal
chr8	49546769	49547269	2	CD8 TEM._.MRSA_DU19-01S0004015	34838	LOC100507464	Distal
chr8	49573209	49573709	2	CD16 Mono._.MRSA_DU19-01S0004015	61278	LOC100507464	Distal
chr8	49582491	49582991	2	B naive._.ANTH_control_BMI0094	70560	LOC100507464	Distal
chr8	49583075	49583575	2	B naive._.MSSA_DU19-01S0003509	71144	LOC100507464	Distal
chr8	49583660	49584160	2	B naive._.HI_control_AS09-13278	71729	LOC100507464	Distal
chr8	49630254	49630754	2	CD16 Mono._.MRSA_DU19-01S0003978	118323	LOC100507464	Distal
chr8	49658454	49658954	2	B naive._.ANTH_control_BMI0095	146523	LOC100507464	Distal
chr8	49661054	49661554	2	B naive._.ANTH_control_BMI0095	149123	LOC100507464	Distal
chr8	49722342	49722842	2	CD4 Naive._.MSSA_DU19-01S0004017	187196	SNTG1	Distal
chr8	49765516	49766016	2	CD4 Naive._.MRSA_DU19-01S0003992	144022	SNTG1	Distal
chr8	49768048	49768548	3	CD16 Mono._.ANTH_control_BMI0095	141490	SNTG1	Distal
chr8	49788258	49788758	2	CD4 Naive._.MRSA_DU19-01S0003994	121280	SNTG1	Distal
chr8	49793165	49793665	2	CD4 Naive._.MSSA_DU19-01S0004017	116373	SNTG1	Distal
chr8	49797714	49798214	2	CD14 Mono._.MRSA_DU19-01S0003992	111824	SNTG1	Distal
chr8	49816640	49817140	2	CD8 TEM._.MRSA_DU19-01S0004015	92898	SNTG1	Distal
chr8	49841677	49842177	2	B naive._.MSSA_DU19-01S0003507	67861	SNTG1	Distal
chr8	49842421	49842921	2	CD4 TCM._.MSSA_DU19-01S0003507	67117	SNTG1	Distal
chr8	49860779	49861279	2	CD8 TEM._.MRSA_DU19-01S0003987	48759	SNTG1	Distal
chr8	49911426	49911926	2	B naive._.ANTH_control_BMI0095	1886	SNTG1	Exonic
chr8	49995343	49995843	2	NK._.ANTH_control_BMI0101	85803	SNTG1	Intronic
chr8	49999408	49999908	3	CD14 Mono._.MRSA_DU19-01S0003992	89868	SNTG1	Intronic
chr8	50001464	50001964	5	CD14 Mono._.MRSA_DU19-01S0003994	91924	SNTG1	Intronic
chr8	50035428	50035928	2	CD14 Mono._.MSSA_DU19-01S0004017	125888	SNTG1	Intronic
chr8	50136667	50137167	2	NK._.HI_control_AS11-18755	227127	SNTG1	Intronic
chr8	50137417	50137917	2	NK._.HI_control_AS11-18755	227877	SNTG1	Intronic
chr8	50153923	50154423	2	CD4 TCM._.MSSA_DU19-01S0003507	244383	SNTG1	Intronic
chr8	50262218	50262718	2	B naive._.HI_control_AS11-18755	352678	SNTG1	Intronic
chr8	50294844	50295344	2	CD8 TEM._.MRSA_DU19-01S0003994	385304	SNTG1	Intronic
chr8	50309253	50309753	2	CD4 Naive._.MSSA_DU19-01S0004017	399713	SNTG1	Intronic
chr8	50317964	50318464	2	CD4 Naive._.MSSA_DU19-01S0003507	408424	SNTG1	Intronic
chr8	50349957	50350457	2	CD4 Naive._.MSSA_DU19-01S0003507	440417	SNTG1	Intronic
chr8	50379039	50379539	2	CD14 Mono._.HI_control_AS17-00144	469499	SNTG1	Intronic
chr8	50384157	50384657	2	CD16 Mono._.ANTH_control_BMI0095	474617	SNTG1	Intronic
chr8	50398134	50398634	2	CD16 Mono._.ANTH_control_BMI0095	488594	SNTG1	Intronic
chr8	50400624	50401124	2	MAIT._.ANTH_control_BMI0101	491084	SNTG1	Intronic
chr8	50445159	50445659	2	B naive._.MSSA_DU19-01S0003515	535619	SNTG1	Intronic
chr8	50447895	50448395	3	B naive._.ANTH_control_BWJ0023	538355	SNTG1	Intronic
chr8	50453601	50454101	2	CD4 TCM._.MRSA_DU19-01S0003992	544061	SNTG1	Intronic
chr8	50501089	50501589	2	B naive._.ANTH_control_BMI0095	591549	SNTG1	Intronic
chr8	50513256	50513756	2	CD4 Naive._.ANTH_control_BMI0093	603716	SNTG1	Intronic
chr8	50515974	50516474	2	CD16 Mono._.MRSA_DU19-01S0003987	606434	SNTG1	Intronic
chr8	50522345	50522845	2	B naive._.ANTH_control_BWJ0023	612805	SNTG1	Intronic
chr8	50539283	50539783	2	CD14 Mono._.HI_control_AS14-03700	629743	SNTG1	Intronic
chr8	50556954	50557454	2	CD4 TCM._.HI_control_AS11-18755	647414	SNTG1	Intronic
chr8	50560480	50560980	2	CD8 TEM._.MSSA_DU19-01S0003509	650940	SNTG1	Intronic
chr8	50575197	50575697	2	CD4 Naive._.MSSA_DU19-01S0004017	665657	SNTG1	Intronic
chr8	50591813	50592313	2	CD4 Naive._.MRSA_DU19-01S0003542	682273	SNTG1	Intronic
chr8	50604054	50604554	2	CD4 Naive._.MSSA_DU19-01S0003462	694514	SNTG1	Intronic
chr8	50604708	50605208	2	CD4 Naive._.MRSA_DU19-01S0003992	695168	SNTG1	Intronic
chr8	50621048	50621548	2	B naive._.HI_control_AS14-03700	711508	SNTG1	Intronic
chr8	50625108	50625608	3	B naive._.HI_control_AS09-13278	715568	SNTG1	Intronic
chr8	50631010	50631510	5	B naive._.ANTH_control_BMI0095	721470	SNTG1	Intronic
chr8	50639943	50640443	4	B naive._.ANTH_control_BMI0095	730403	SNTG1	Intronic
chr8	50679940	50680440	2	CD4 TCM._.MRSA_DU19-01S0003987	770400	SNTG1	Intronic
chr8	50717918	50718418	2	CD4 TCM._.MSSA_DU19-01S0003492	808378	SNTG1	Intronic
chr8	50727267	50727767	2	CD4 TCM._.HI_control_AS09-13278	817727	SNTG1	Intronic
chr8	50729878	50730378	2	B naive._.MSSA_DU19-01S0003464	820338	SNTG1	Intronic
chr8	50740272	50740772	6	B naive._.ANTH_control_BMI0095	830732	SNTG1	Intronic
chr8	50745639	50746139	2	CD4 Naive._.MSSA_DU19-01S0004017	836099	SNTG1	Intronic
chr8	50808709	50809209	2	NK._.MSSA_DU19-01S0003492	899169	SNTG1	Distal
chr8	50849221	50849721	2	CD4 Naive._.ANTH_control_BMI0095	939681	SNTG1	Distal
chr8	50855559	50856059	2	B naive._.ANTH_control_BMI0095	946019	SNTG1	Distal
chr8	50874663	50875163	2	NK._.MSSA_DU19-01S0003492	934531	PXDNL	Distal
chr8	50956212	50956712	3	CD4 Naive._.MRSA_DU19-01S0003992	852982	PXDNL	Distal
chr8	50983290	50983790	2	CD4 TCM._.MSSA_DU19-01S0003453	825904	PXDNL	Distal
chr8	51071165	51071665	2	CD14 Mono._.MRSA_DU19-01S0004013	738029	PXDNL	Distal
chr8	51108087	51108587	2	B naive._.MRSA_DU19-01S0003989	701107	PXDNL	Distal
chr8	51111236	51111736	2	CD4 Naive._.ANTH_control_BMI0099	697958	PXDNL	Distal
chr8	51113882	51114382	2	B naive._.MSSA_DU19-01S0003507	695312	PXDNL	Distal
chr8	51121762	51122262	9	B naive._.ANTH_control_BMI0095	687432	PXDNL	Distal
chr8	51123420	51123920	2	B naive._.HI_control_AS09-13278	685774	PXDNL	Distal
chr8	51137537	51138037	2	CD4 TCM._.HI_control_AS14-03700	671657	PXDNL	Distal
chr8	51139506	51140006	2	CD4 Naive._.ANTH_control_BMI0093	669688	PXDNL	Distal
chr8	51140167	51140667	2	MAIT._.Other	669027	PXDNL	Distal
chr8	51146756	51147256	2	CD4 Naive._.MRSA_DU19-01S0003987	662438	PXDNL	Distal
chr8	51156074	51156574	2	B naive._.HI_control_AS09-13278	653120	PXDNL	Distal
chr8	51179896	51180396	2	B naive._.HI_control_AS09-13278	629298	PXDNL	Distal
chr8	51205593	51206093	2	CD16 Mono._.MRSA_DU19-01S0003987	603601	PXDNL	Distal
chr8	51230694	51231194	2	CD4 Naive._.MRSA_DU19-01S0004013	578500	PXDNL	Distal
chr8	51231589	51232089	3	CD4 Naive._.MRSA_DU19-01S0003987	577605	PXDNL	Distal
chr8	51256595	51257095	2	CD4 Naive._.MRSA_DU19-01S0003987	552599	PXDNL	Distal
chr8	51267241	51267741	3	B naive._.MSSA_DU19-01S0003507	541953	PXDNL	Distal
chr8	51270746	51271246	2	CD16 Mono._.MSSA_DU19-01S0003482	538448	PXDNL	Distal
chr8	51274722	51275222	7	B naive._.ANTH_control_BMI0095	534472	PXDNL	Distal
chr8	51301021	51301521	4	B naive._.MSSA_DU19-01S0003507	508173	PXDNL	Distal
chr8	51308192	51308692	2	B naive._.ANTH_control_BWJ0023	501002	PXDNL	Distal
chr8	51330983	51331483	3	CD8 TEM._.HI_control_AS17-00144	478211	PXDNL	Intronic
chr8	51342986	51343486	4	B naive._.ANTH_control_BMI0094	466208	PXDNL	Intronic
chr8	51358643	51359143	2	CD14 Mono._.MSSA_DU19-01S0004017	450551	PXDNL	Intronic
chr8	51370629	51371129	2	CD4 Naive._.MRSA_DU19-01S0004013	438565	PXDNL	Intronic
chr8	51377337	51377837	2	CD4 Naive._.MRSA_DU19-01S0004013	431857	PXDNL	Intronic
chr8	51395501	51396001	7	B naive._.MSSA_DU19-01S0003507	413693	PXDNL	Intronic
chr8	51396452	51396952	2	B naive._.MSSA_DU19-01S0003507	412742	PXDNL	Intronic
chr8	51398268	51398768	4	B naive._.ANTH_control_BMI0094	410926	PXDNL	Intronic
chr8	51400769	51401269	5	B naive._.ANTH_control_BWJ0023	408425	PXDNL	Intronic
chr8	51403327	51403827	3	CD4 Naive._.MRSA_DU19-01S0004013	405867	PXDNL	Intronic
chr8	51409043	51409543	2	CD8 TEM._.HI_control_AS09-13278	400151	PXDNL	Exonic
chr8	51441618	51442118	2	B naive._.ANTH_control_BWJ0023	367576	PXDNL	Intronic
chr8	51446722	51447222	2	CD16 Mono._.ANTH_control_BMI0094	362472	PXDNL	Intronic
chr8	51451865	51452365	3	B naive._.ANTH_control_BWJ0023	357329	PXDNL	Intronic
chr8	51452416	51452916	16	B naive._.HI_control_AS09-13278	356778	PXDNL	Intronic
chr8	51453369	51453869	5	B naive._.ANTH_control_BMI0094	355825	PXDNL	Exonic
chr8	51455093	51455593	3	B naive._.ANTH_control_BWJ0023	354101	PXDNL	Intronic
chr8	51460455	51460955	2	B naive._.MRSA_DU19-01S0003989	348739	PXDNL	Intronic
chr8	51461043	51461543	6	B naive._.ANTH_control_BMI0095	348151	PXDNL	Intronic
chr8	51461764	51462264	7	B naive._.MRSA_DU19-01S0003989	347430	PXDNL	Intronic
chr8	51508521	51509021	3	B naive._.HI_control_AS11-18755	300673	PXDNL	Intronic
chr8	51524757	51525257	3	B naive._.MRSA_DU19-01S0003989	284437	PXDNL	Intronic
chr8	51525969	51526469	5	B memory._.ANTH_control_BWJ0023	283225	PXDNL	Intronic
chr8	51527309	51527809	2	CD4 Naive._.HI_control_AS17-00144	281885	PXDNL	Intronic
chr8	51569772	51570272	4	B naive._.HI_control_AS09-13278	239422	PXDNL	Intronic
chr8	51585145	51585645	2	CD4 Naive._.MRSA_DU19-01S0003987	224049	PXDNL	Intronic
chr8	51621608	51622108	2	CD4 Naive._.HI_control_AS11-18755	187586	PXDNL	Intronic
chr8	51622479	51622979	2	CD4 TCM._.HI_control_AS09-13278	186715	PXDNL	Intronic
chr8	51633406	51633906	3	B naive._.Other	175788	PXDNL	Intronic
chr8	51645336	51645836	2	CD4 TCM._.HI_control_AS09-13278	163858	PXDNL	Intronic
chr8	51661577	51662077	2	CD4 Naive._.MSSA_DU19-01S0004017	147617	PXDNL	Intronic
chr8	51663020	51663520	3	CD16 Mono._.ANTH_control_BMI0094	146174	PXDNL	Intronic
chr8	51663708	51664208	4	CD16 Mono._.ANTH_control_BMI0094	145486	PXDNL	Intronic
chr8	51664584	51665084	4	CD14 Mono._.MRSA_DU19-01S0003992	144610	PXDNL	Intronic
chr8	51671070	51671570	2	CD16 Mono._.MSSA_DU19-01S0003482	138124	PXDNL	Intronic
chr8	51708773	51709273	2	cDC2._.ANTH_control_BWJ0023	100421	PXDNL	Intronic
chr8	51711872	51712372	9	CD14 Mono._.HI_control_AS09-13278	97322	PXDNL	Intronic
chr8	51748477	51748977	3	CD16 Mono._.MSSA_DU19-01S0003482	60717	PXDNL	Intronic
chr8	51767323	51767823	2	B naive._.HI_control_AS09-13278	41871	PXDNL	Intronic
chr8	51841497	51841997	2	CD14 Mono._.MSSA_DU19-01S0004017	32301	PXDNL	Intronic
chr8	51850429	51850929	7	CD14 Mono._.MRSA_DU19-01S0003992	41233	PXDNL	Intronic
chr8	51851004	51851504	2	B naive._.ANTH_control_BMI0095	41808	PXDNL	Intronic
chr8	51869910	51870410	27	CD14 Mono._.MRSA_DU19-01S0003992	29025	PCMTD1	Intronic
chr8	51870889	51871389	30	CD14 Mono._.HI_control_AS09-13278	28046	PCMTD1	Intronic
chr8	51884387	51884887	2	CD4 Naive._.MSSA_DU19-01S0003509	14548	PCMTD1	Intronic
chr8	51885138	51885638	13	CD14 Mono._.MRSA_DU19-01S0003992	13797	PCMTD1	Intronic
chr8	51897435	51897935	11	CD14 Mono._.HI_control_AS14-03700	1500	PCMTD1	Intronic
chr8	51898212	51898712	30	CD14 Mono._.HI_control_AS14-03700	723	PCMTD1	Intronic
chr8	51898942	51899442	30	CD4 Naive._.HI_control_AS17-00144	5	PCMTD1	Promoter
chr8	51899639	51900139	11	CD16 Mono._.ANTH_control_BMI0095	702	PCMTD1	Promoter
chr8	51901069	51901569	2	CD14 Mono._.HI_control_AS14-03700	2132	PCMTD1	Distal
chr8	51902135	51902635	16	B naive._.ANTH_control_BMI0093	3198	PCMTD1	Distal
chr8	51908613	51909113	2	NK._.ANTH_control_BMI0095	9676	PCMTD1	Distal
chr8	51913060	51913560	2	CD4 TCM._.HI_control_AS14-03700	14123	PCMTD1	Distal
chr8	51937268	51937768	16	B naive._.ANTH_control_BMI0095	38331	PCMTD1	Distal
chr8	51939143	51939643	3	NK_CD56bright._.ANTH_control_BWJ0023	40206	PCMTD1	Distal
chr8	51939988	51940488	2	NK._.MSSA_DU19-01S0003509	41051	PCMTD1	Distal
chr8	51940876	51941376	3	NK_CD56bright._.ANTH_control_BWJ0023	41939	PCMTD1	Distal
chr8	51947479	51947979	5	NK._.MSSA_DU19-01S0003464	48542	PCMTD1	Distal
chr8	51953628	51954128	5	NK._.HI_control_AS17-00144	54691	PCMTD1	Distal
chr8	51954217	51954717	16	NK._.HI_control_AS17-00144	55280	PCMTD1	Distal
chr8	51961080	51961580	3	CD14 Mono._.ANTH_control_BWJ0023	62143	PCMTD1	Distal
chr8	51961597	51962097	11	CD14 Mono._.HI_control_AS09-13278	62660	PCMTD1	Distal
chr8	51962115	51962615	29	CD14 Mono._.HI_control_AS14-03700	63178	PCMTD1	Distal
chr8	51962716	51963216	2	NK._.MSSA_DU19-01S0003462	63779	PCMTD1	Distal
chr8	51983992	51984492	2	NK._.MRSA_DU19-01S0004013	85055	PCMTD1	Distal
chr8	51990984	51991484	2	CD4 Naive._.MSSA_DU19-01S0004017	92047	PCMTD1	Distal
chr8	52000234	52000734	17	CD14 Mono._.MSSA_DU19-01S0004017	101297	PCMTD1	Distal
chr8	52001249	52001749	4	B naive._.HI_control_AS11-18755	102312	PCMTD1	Distal
chr8	52007826	52008326	2	CD4 Naive._.MRSA_DU19-01S0003987	108889	PCMTD1	Distal
chr8	52008386	52008886	30	CD14 Mono._.MRSA_DU19-01S0003992	109449	PCMTD1	Distal
chr8	52014247	52014747	6	B naive._.MSSA_DU19-01S0003507	115310	PCMTD1	Distal
chr8	52053868	52054368	2	CD14 Mono._.HI_control_AS14-03700	140243	LOC101929341	Distal
chr8	52088934	52089434	2	B naive._.ANTH_control_BMI0095	105177	LOC101929341	Distal
chr8	52092795	52093295	2	CD4 TCM._.MRSA_DU19-01S0003987	101316	LOC101929341	Distal
chr8	52099914	52100414	2	CD4 TCM._.MRSA_DU19-01S0003987	94197	LOC101929341	Distal
chr8	52100695	52101195	11	CD14 Mono._.MRSA_DU19-01S0003992	93416	LOC101929341	Distal
chr8	52112316	52112816	8	B naive._.HI_control_AS14-03700	81795	LOC101929341	Exonic
chr8	52113150	52113650	3	CD14 Mono._.ANTH_control_BMI0101	80961	LOC101929341	Intronic
chr8	52116900	52117400	13	B naive._.HI_control_AS11-18755	77211	LOC101929341	Intronic
chr8	52119556	52120056	3	CD8 TEM._.HI_control_AS09-13278	74555	LOC101929341	Intronic
chr8	52141796	52142296	2	CD4 Naive._.MRSA_DU19-01S0003992	52315	LOC101929341	Intronic
chr8	52147808	52148308	4	NK._.ANTH_control_BWJ0023	46303	LOC101929341	Intronic
chr8	52150369	52150869	11	NK._.ANTH_control_BMI0095	43742	LOC101929341	Intronic
chr8	52154243	52154743	2	B naive._.MSSA_DU19-01S0003464	39868	LOC101929341	Intronic
chr8	52158060	52158560	3	B naive._.ANTH_control_BMI0099	36051	LOC101929341	Intronic
chr8	52164936	52165436	3	B naive._.HI_control_AS11-18755	29175	LOC101929341	Exonic
chr8	52165881	52166381	2	CD14 Mono._.MRSA_DU19-01S0003994	28230	LOC101929341	Intronic
chr8	52168716	52169216	6	B naive._.HI_control_AS11-18755	25395	LOC101929341	Intronic
chr8	52222181	52222681	4	B naive._.ANTH_control_BWJ0023	28068	LOC101929341	Intronic
chr8	52261741	52262241	2	CD4 TCM._.HI_control_AS14-03700	67628	LOC101929341	Intronic
chr8	52275751	52276251	2	CD16 Mono._.MSSA_DU19-01S0003464	81638	LOC101929341	Intronic
chr8	52278649	52279149	7	B naive._.ANTH_control_BMI0094	84536	LOC101929341	Intronic
chr8	52285166	52285666	2	B naive._.HI_control_AS11-18755	91053	LOC101929341	Intronic
chr8	52286609	52287109	2	B naive._.HI_control_AS11-18755	92496	LOC101929341	Intronic
chr8	52290730	52291230	2	B naive._.MSSA_DU19-01S0003464	96617	LOC101929341	Intronic
chr8	52293023	52293523	2	CD14 Mono._.MSSA_DU19-01S0004017	98910	LOC101929341	Intronic
chr8	52294113	52294613	16	B naive._.MSSA_DU19-01S0003515	100000	LOC101929341	Intronic
chr8	52294831	52295331	9	B naive._.ANTH_control_BWJ0023	100718	LOC101929341	Intronic
chr8	52295349	52295849	9	B naive._.HI_control_AS09-13278	101236	LOC101929341	Intronic
chr8	52296171	52296671	3	B naive._.ANTH_control_BWJ0023	102058	LOC101929341	Intronic
chr8	52298054	52298554	2	B naive._.MSSA_DU19-01S0003507	103941	LOC101929341	Intronic
chr8	52299796	52300296	3	NK._.MRSA_DU19-01S0004013	105683	LOC101929341	Intronic
chr8	52305687	52306187	2	CD8 TEM._.MRSA_DU19-01S0003987	111574	LOC101929341	Intronic
chr8	52333144	52333644	6	B naive._.HI_control_AS14-03700	127564	ST18	Intronic
chr8	52367151	52367651	2	CD4 TCM._.MRSA_DU19-01S0004013	93557	ST18	Intronic
chr8	52407577	52408077	18	CD14 Mono._.HI_control_AS09-13278	53131	ST18	Exonic
chr8	52438967	52439467	2	CD14 Mono._.ANTH_control_BWJ0023	21741	ST18	Intronic
chr8	52460114	52460614	29	CD14 Mono._.HI_control_AS09-13278	594	ST18	Intronic
chr8	52460745	52461245	28	CD14 Mono._.MRSA_DU19-01S0003992	35	ST18	Promoter
chr8	52464042	52464542	28	CD14 Mono._.HI_control_AS09-13278	3332	ST18	Distal
chr8	52467111	52467611	30	CD14 Mono._.MRSA_DU19-01S0003992	6401	ST18	Distal
chr8	52472355	52472855	3	NK._.MSSA_DU19-01S0003462	11645	ST18	Distal
chr8	52481162	52481662	2	CD8 TEM._.MRSA_DU19-01S0003994	20452	ST18	Distal
chr8	52482118	52482618	21	CD14 Mono._.HI_control_AS14-03700	21408	ST18	Distal
chr8	52483857	52484357	8	CD14 Mono._.MRSA_DU19-01S0003992	23147	ST18	Distal
chr8	52496070	52496570	24	CD14 Mono._.ANTH_control_BWJ0023	35360	ST18	Distal
chr8	52518410	52518910	6	NK._.ANTH_control_BWJ0023	46846	ALKAL1	Distal
chr8	52532346	52532846	7	NK._.ANTH_control_BWJ0023	32910	ALKAL1	Distal
chr8	52565127	52565627	2	CD4 TCM._.MSSA_DU19-01S0003527	129	ALKAL1	Exonic
chr8	52565789	52566289	2	NK._.MRSA_DU19-01S0004013	531	ALKAL1	Promoter
chr8	52577525	52578025	2	CD14 Mono._.MSSA_DU19-01S0004017	12267	ALKAL1	Distal
chr8	52595731	52596231	2	CD4 Naive._.MSSA_DU19-01S0004017	30473	ALKAL1	Distal
chr8	52604167	52604667	2	CD14 Mono._.HI_control_AS14-03700	38909	ALKAL1	Distal
chr8	52669965	52670465	8	CD14 Mono._.MRSA_DU19-01S0003987	75627	RB1CC1	Intronic
chr8	52680718	52681218	7	CD14 Mono._.MRSA_DU19-01S0004013	64874	RB1CC1	Intronic
chr8	52686838	52687338	2	CD4 Naive._.MSSA_DU19-01S0003492	58754	RB1CC1	Intronic
chr8	52688324	52688824	8	B naive._.HI_control_AS11-18755	57268	RB1CC1	Intronic
chr8	52694149	52694649	2	CD14 Mono._.ANTH_control_BWJ0023	51443	RB1CC1	Intronic
chr8	52713041	52713541	31	CD14 Mono._.MRSA_DU19-01S0003992	32551	RB1CC1	Intronic
chr8	52713569	52714069	15	CD4 TCM._.HI_control_AS14-03700	32023	RB1CC1	Intronic
chr8	52714192	52714692	31	CD14 Mono._.MSSA_DU19-01S0004017	31400	RB1CC1	Exonic
chr8	52715349	52715849	3	CD4 TCM._.MRSA_DU19-01S0003987	30243	RB1CC1	Intronic
chr8	52720075	52720575	7	CD16 Mono._.ANTH_control_BMI0095	25517	RB1CC1	Intronic
chr8	52720960	52721460	2	CD14 Mono._.HI_control_AS14-03700	24632	RB1CC1	Intronic
chr8	52727197	52727697	2	cDC2._.Other	18395	RB1CC1	Intronic
chr8	52737026	52737526	15	CD4 Naive._.MRSA_DU19-01S0003992	8566	RB1CC1	Intronic
chr8	52760338	52760838	4	MAIT._.MSSA_DU19-01S0003466	14744	RB1CC1	Distal
chr8	52764276	52764776	11	MAIT._.MSSA_DU19-01S0003527	18682	RB1CC1	Distal
chr8	52783022	52783522	28	CD4 TCM._.MRSA_DU19-01S0003987	37428	RB1CC1	Distal
chr8	52784194	52784694	2	MAIT._.MSSA_DU19-01S0003527	38600	RB1CC1	Distal
chr8	52788487	52788987	4	CD14 Mono._.ANTH_control_BMI0095	42893	RB1CC1	Distal
chr8	52789077	52789577	2	B naive._.ANTH_control_BMI0095	43483	RB1CC1	Distal
chr8	52792338	52792838	2	CD16 Mono._.MSSA_DU19-01S0003482	46744	RB1CC1	Distal
chr8	52793314	52793814	15	CD8 TEM._.HI_control_AS14-03700	47720	RB1CC1	Distal
chr8	52836462	52836962	2	CD4 TCM._.MSSA_DU19-01S0004017	90868	RB1CC1	Distal
chr8	52838251	52838751	15	CD4 Naive._.ANTH_control_BWJ0023	92657	RB1CC1	Distal
chr8	52845433	52845933	3	CD4 TCM._.MSSA_DU19-01S0004017	92747	NPBWR1	Distal
chr8	52854701	52855201	3	CD4 TCM._.ANTH_control_BWJ0023	83479	NPBWR1	Distal
chr8	52856628	52857128	2	NK._.HI_control_AS17-00144	81552	NPBWR1	Distal
chr8	52892730	52893230	3	CD4 TCM._.HI_control_AS09-13278	45450	NPBWR1	Distal
chr8	52897579	52898079	2	CD4 TCM._.HI_control_AS09-13278	40601	NPBWR1	Distal
chr8	52898097	52898597	2	CD4 TCM._.HI_control_AS09-13278	40083	NPBWR1	Distal
chr8	52938464	52938964	5	CD16 Mono._.ANTH_control_BMI0095	282	NPBWR1	Exonic
chr8	52939507	52940007	11	CD14 Mono._.MRSA_DU19-01S0003992	1325	NPBWR1	Exonic
chr8	52940012	52940512	13	CD14 Mono._.MSSA_DU19-01S0004017	1830	NPBWR1	Exonic
chr8	52940559	52941059	7	CD8 TEM._.MSSA_DU19-01S0003492	2377	NPBWR1	Exonic
chr8	52941090	52941590	26	CD4 Naive._.MRSA_DU19-01S0003987	2908	NPBWR1	Distal
chr8	52941641	52942141	25	CD4 Naive._.HI_control_AS17-00144	3459	NPBWR1	Distal
chr8	52954927	52955427	2	CD4 TCM._.HI_control_AS09-13278	16745	NPBWR1	Distal
chr8	52965770	52966270	6	CD14 Mono._.HI_control_AS09-13278	27588	NPBWR1	Distal
chr8	52970760	52971260	3	B naive._.MRSA_DU19-01S0003542	32578	NPBWR1	Distal
chr8	52971633	52972133	3	B naive._.HI_control_AS11-18755	33451	NPBWR1	Distal
chr8	52985930	52986430	14	CD14 Mono._.HI_control_AS14-03700	47748	NPBWR1	Distal
chr8	52997324	52997824	2	CD14 Mono._.HI_control_AS09-13278	59142	NPBWR1	Distal
chr8	53031542	53032042	2	NK._.MSSA_DU19-01S0004017	93360	NPBWR1	Distal
chr8	53037678	53038178	2	NK._.MSSA_DU19-01S0004017	99496	NPBWR1	Distal
chr8	53065946	53066446	2	CD8 TEM._.MRSA_DU19-01S0004015	127764	NPBWR1	Distal
chr8	53070967	53071467	2	CD8 TEM._.MRSA_DU19-01S0004015	132785	NPBWR1	Distal
chr8	53100170	53100670	2	CD4 Naive._.MRSA_DU19-01S0003992	151276	OPRK1	Distal
chr8	53100810	53101310	2	CD4 TCM._.MRSA_DU19-01S0003989	150636	OPRK1	Distal
chr8	53142607	53143107	2	CD16 Mono._.ANTH_control_BMI0095	108839	OPRK1	Distal
chr8	53164932	53165432	2	cDC2._.Other	86514	OPRK1	Distal
chr8	53168719	53169219	2	CD14 Mono._.MSSA_DU19-01S0004017	82727	OPRK1	Distal
chr8	53169834	53170334	2	CD4 TCM._.HI_control_AS17-00144	81612	OPRK1	Distal
chr8	53174589	53175089	2	CD14 Mono._.HI_control_AS09-13278	76857	OPRK1	Distal
chr8	53177026	53177526	6	CD14 Mono._.HI_control_AS14-03700	74420	OPRK1	Distal
chr8	53198323	53198823	2	CD4 TCM._.MSSA_DU19-01S0003453	53123	OPRK1	Distal
chr8	53204528	53205028	2	B memory._.Other	46918	OPRK1	Distal
chr8	53251340	53251840	2	CD4 TCM._.HI_control_AS17-00144	106	OPRK1	Exonic
chr8	53252119	53252619	2	CD14 Mono._.MRSA_DU19-01S0003992	671	OPRK1	Promoter
chr8	53255028	53255528	2	B naive._.ANTH_control_BMI0094	3580	OPRK1	Distal
chr8	53291592	53292092	2	B naive._.MSSA_DU19-01S0003515	40144	OPRK1	Distal
chr8	53306513	53307013	2	CD14 Mono._.HI_control_AS11-18755	55065	OPRK1	Distal
chr8	53399370	53399870	2	CD14 Mono._.MRSA_DU19-01S0003994	147922	OPRK1	Distal
chr8	53406885	53407385	2	CD14 Mono._.HI_control_AS11-18755	155437	OPRK1	Distal
chr8	53483090	53483590	2	CD16 Mono._.MSSA_DU19-01S0003464	231642	OPRK1	Distal
chr8	53484942	53485442	3	CD14 Mono._.MRSA_DU19-01S0003987	233494	OPRK1	Distal
chr8	53486332	53486832	2	CD4 Naive._.HI_control_AS09-13278	234884	OPRK1	Distal
chr8	53488464	53488964	2	B naive._.HI_control_AS11-18755	237016	OPRK1	Distal
chr8	53498550	53499050	2	CD14 Mono._.MRSA_DU19-01S0003992	247102	OPRK1	Distal
chr8	53503151	53503651	2	CD4 Naive._.MRSA_DU19-01S0003987	251703	OPRK1	Distal
chr8	53512022	53512522	2	B naive._.MSSA_DU19-01S0003466	260574	OPRK1	Distal
chr8	53516051	53516551	3	CD14 Mono._.MRSA_DU19-01S0003994	264603	OPRK1	Distal
chr8	53519663	53520163	3	CD14 Mono._.HI_control_AS09-13278	268215	OPRK1	Distal
chr8	53524502	53525002	6	CD4 TCM._.MRSA_DU19-01S0003542	273054	OPRK1	Distal
chr8	53527822	53528322	2	CD4 TCM._.MSSA_DU19-01S0003527	276374	OPRK1	Distal
chr8	53528327	53528827	2	CD4 TCM._.HI_control_AS09-13278	276879	OPRK1	Distal
chr8	53530797	53531297	2	CD4 TCM._.HI_control_AS09-13278	279349	OPRK1	Distal
chr8	53587986	53588486	3	CD4 TCM._.MSSA_DU19-01S0003464	255321	ATP6V1H	Distal
chr8	53588492	53588992	2	NK._.MRSA_DU19-01S0003542	254815	ATP6V1H	Distal
chr8	53589812	53590312	2	CD16 Mono._.ANTH_control_BMI0095	253495	ATP6V1H	Distal
chr8	53590606	53591106	2	CD16 Mono._.MRSA_DU19-01S0003987	252701	ATP6V1H	Distal
chr8	53592463	53592963	2	CD16 Mono._.ANTH_control_BMI0093	250844	ATP6V1H	Distal
chr8	53594601	53595101	2	NK._.MSSA_DU19-01S0003462	248706	ATP6V1H	Distal
chr8	53654007	53654507	11	NK._.MRSA_DU19-01S0004015	189300	ATP6V1H	Distal
chr8	53657102	53657602	4	CD4 Naive._.HI_control_AS17-00144	186205	ATP6V1H	Distal
chr8	53657713	53658213	16	B naive._.MSSA_DU19-01S0003507	185594	ATP6V1H	Distal
chr8	53658655	53659155	2	CD8 Naive._.MSSA_DU19-01S0003466	184652	ATP6V1H	Distal
chr8	53660833	53661333	2	CD4 Naive._.HI_control_AS17-00144	182474	ATP6V1H	Distal
chr8	53693014	53693514	15	CD14 Mono._.ANTH_control_BWJ0023	150293	ATP6V1H	Distal
chr8	53719264	53719764	2	CD8 TEM._.HI_control_AS14-03700	124043	ATP6V1H	Intronic
chr8	53720064	53720564	3	B naive._.HI_control_AS09-13278	123243	ATP6V1H	Intronic
chr8	53723455	53723955	3	B naive._.ANTH_control_BMI0094	119852	ATP6V1H	Intronic
chr8	53729654	53730154	2	CD16 Mono._.ANTH_control_BMI0095	113653	ATP6V1H	Intronic
chr8	53742061	53742561	2	CD14 Mono._.MRSA_DU19-01S0003992	101246	ATP6V1H	Intronic
chr8	53761655	53762155	9	CD14 Mono._.HI_control_AS09-13278	81652	ATP6V1H	Intronic
chr8	53762356	53762856	5	CD14 Mono._.ANTH_control_BMI0095	80951	ATP6V1H	Intronic
chr8	53766666	53767166	5	CD8 TEM._.MRSA_DU19-01S0003549	76641	ATP6V1H	Intronic
chr8	53807385	53807885	9	CD14 Mono._.ANTH_control_BWJ0023	35922	ATP6V1H	Intronic
chr8	53808702	53809202	2	CD14 Mono._.MRSA_DU19-01S0003992	34605	ATP6V1H	Intronic
chr8	53810952	53811452	2	CD16 Mono._.MSSA_DU19-01S0003482	32355	ATP6V1H	Exonic
chr8	53813763	53814263	2	CD16 Mono._.MSSA_DU19-01S0003464	29544	ATP6V1H	Intronic
chr8	53826657	53827157	2	CD4 Naive._.HI_control_AS09-13278	16650	ATP6V1H	Intronic
chr8	53839359	53839859	2	CD4 TCM._.MSSA_DU19-01S0003507	3948	ATP6V1H	Intronic
chr8	53841165	53841665	28	CD14 Mono._.MRSA_DU19-01S0003989	2142	ATP6V1H	Intronic
chr8	53842475	53842975	16	NK._.MRSA_DU19-01S0004015	832	ATP6V1H	Exonic
chr8	53843029	53843529	30	CD4 Naive._.MRSA_DU19-01S0003987	278	ATP6V1H	Exonic
chr8	53843637	53844137	3	CD4 TCM._.MRSA_DU19-01S0003978	328	ATP6V1H	Promoter
chr8	53844360	53844860	15	CD4 Naive._.MSSA_DU19-01S0004017	1051	ATP6V1H	Promoter
chr8	53845101	53845601	3	CD4 TCM._.ANTH_control_BWJ0023	1792	ATP6V1H	Promoter
chr8	53846244	53846744	24	CD14 Mono._.MRSA_DU19-01S0003989	2935	ATP6V1H	Distal
chr8	53847318	53847818	13	CD14 Mono._.MRSA_DU19-01S0003989	4009	ATP6V1H	Distal
chr8	53855464	53855964	12	CD4 TCM._.MSSA_DU19-01S0003507	3905	RGS20	Intronic
chr8	53863237	53863737	4	CD4 TCM._.MSSA_DU19-01S0003492	11678	RGS20	Intronic
chr8	53875407	53875907	10	CD14 Mono._.MSSA_DU19-01S0003462	23848	RGS20	Intronic
chr8	53876356	53876856	2	CD4 TCM._.HI_control_AS09-13278	24797	RGS20	Intronic
chr8	53876964	53877464	3	CD4 TCM._.ANTH_control_BWJ0023	25405	RGS20	Intronic
chr8	53877757	53878257	18	CD4 TCM._.MSSA_DU19-01S0003466	26198	RGS20	Intronic
chr8	53879216	53879716	13	CD4 TCM._.HI_control_AS11-18755	27657	RGS20	Exonic
chr8	53879747	53880247	16	CD4 TCM._.HI_control_AS09-13278	28188	RGS20	Exonic
chr8	53880767	53881267	11	CD8 TEM._.MRSA_DU19-01S0003994	29208	RGS20	Exonic
chr8	53881389	53881889	12	CD14 Mono._.MSSA_DU19-01S0004017	29830	RGS20	Intronic
chr8	53881910	53882410	2	B memory._.MSSA_DU19-01S0003466	30351	RGS20	Intronic
chr8	53897730	53898230	2	CD4 TCM._.HI_control_AS09-13278	46171	RGS20	Intronic
chr8	53929693	53930193	2	CD8 TEM._.MRSA_DU19-01S0003987	78134	RGS20	Intronic
chr8	53944898	53945398	31	CD14 Mono._.HI_control_AS09-13278	77380	TCEA1	Intronic
chr8	53945543	53946043	8	CD14 Mono._.MRSA_DU19-01S0003987	76735	TCEA1	Intronic
chr8	53957264	53957764	3	CD4 Naive._.ANTH_control_BMI0093	65014	TCEA1	Intronic
chr8	53988858	53989358	2	CD14 Mono._.MSSA_DU19-01S0003462	33420	TCEA1	Intronic
chr8	54007978	54008478	2	B naive._.ANTH_control_BMI0094	14300	TCEA1	Intronic
chr8	54010373	54010873	3	CD4 Naive._.MRSA_DU19-01S0003987	11905	TCEA1	Intronic
chr8	54012255	54012755	2	B naive._.MRSA_DU19-01S0003989	10023	TCEA1	Intronic
chr8	54016892	54017392	2	MAIT._.MRSA_DU19-01S0003989	5386	TCEA1	Intronic
chr8	54018572	54019072	9	B naive._.Other	3706	TCEA1	Intronic
chr8	54020203	54020703	6	B naive._.Other	2075	TCEA1	Intronic
chr8	54021430	54021930	15	CD4 Naive._.MRSA_DU19-01S0003992	848	TCEA1	Exonic
chr8	54022124	54022624	13	MAIT._.MSSA_DU19-01S0003482	154	TCEA1	Exonic
chr8	54022756	54023256	3	CD4 TCM._.MSSA_DU19-01S0003466	476	TCEA1	Promoter
chr8	54024291	54024791	3	CD4 TCM._.MSSA_DU19-01S0003515	2011	TCEA1	Distal
chr8	54033273	54033773	2	CD14 Mono._.HI_control_AS11-18755	10993	TCEA1	Distal
chr8	54042167	54042667	3	CD16 Mono._.MRSA_DU19-01S0003987	19887	TCEA1	Distal
chr8	54070868	54071368	24	CD14 Mono._.HI_control_AS09-13278	30898	LYPLA1	Intronic
chr8	54074026	54074526	2	B naive._.ANTH_control_BMI0095	27740	LYPLA1	Intronic
chr8	54100588	54101088	8	CD4 TCM._.HI_control_AS14-03700	1178	LYPLA1	Exonic
chr8	54101183	54101683	16	CD14 Mono._.HI_control_AS14-03700	583	LYPLA1	Exonic
chr8	54101688	54102188	31	CD14 Mono._.HI_control_AS14-03700	78	LYPLA1	Promoter
chr8	54102420	54102920	20	CD4 TCM._.MRSA_DU19-01S0003987	652	LYPLA1	Promoter
chr8	54103395	54103895	2	NK._.ANTH_control_BMI0101	1627	LYPLA1	Promoter
chr8	54103966	54104466	2	CD4 TCM._.MSSA_DU19-01S0003466	2198	LYPLA1	Distal
chr8	54104692	54105192	2	NK._.MRSA_DU19-01S0004013	2924	LYPLA1	Distal
chr8	54108775	54109275	3	B naive._.ANTH_control_BWJ0023	7007	LYPLA1	Distal
chr8	54134431	54134931	4	CD8 TEM._.MSSA_DU19-01S0003527	528	MRPL15	Promoter
chr8	54135003	54135503	30	CD14 Mono._.HI_control_AS14-03700	42	MRPL15	Promoter
chr8	54135585	54136085	7	CD4 Naive._.MRSA_DU19-01S0003987	624	MRPL15	Intronic
chr8	54137419	54137919	2	CD8 TEM._.MRSA_DU19-01S0003987	2458	MRPL15	Intronic
chr8	54139095	54139595	2	CD16 Mono._.ANTH_control_BMI0093	4134	MRPL15	Intronic
chr8	54150980	54151480	3	Platelet._.MRSA_DU19-01S0004015	16019	MRPL15	Distal
chr8	54151642	54152142	7	CD14 Mono._.MRSA_DU19-01S0003989	16681	MRPL15	Distal
chr8	54153195	54153695	31	CD14 Mono._.MRSA_DU19-01S0003542	18234	MRPL15	Distal
chr8	54158937	54159437	22	CD14 Mono._.ANTH_control_BMI0095	23976	MRPL15	Distal
chr8	54161731	54162231	13	CD14 Mono._.MRSA_DU19-01S0003987	26770	MRPL15	Distal
chr8	54165485	54165985	16	CD14 Mono._.MRSA_DU19-01S0003992	30524	MRPL15	Distal
chr8	54166003	54166503	24	CD14 Mono._.MSSA_DU19-01S0004017	31042	MRPL15	Distal
chr8	54169289	54169789	22	CD16 Mono._.ANTH_control_BMI0095	34328	MRPL15	Distal
chr8	54169914	54170414	5	CD16 Mono._.MSSA_DU19-01S0003464	34953	MRPL15	Distal
chr8	54170627	54171127	19	CD14 Mono._.MSSA_DU19-01S0004017	35666	MRPL15	Distal
chr8	54171666	54172166	22	CD14 Mono._.ANTH_control_BWJ0023	36705	MRPL15	Distal
chr8	54174272	54174772	6	CD16 Mono._.ANTH_control_BMI0101	39311	MRPL15	Distal
chr8	54191758	54192258	5	CD16 Mono._.ANTH_control_BMI0095	56797	MRPL15	Distal
chr8	54209217	54209717	11	CD14 Mono._.ANTH_control_BMI0094	74256	MRPL15	Distal
chr8	54212353	54212853	12	CD14 Mono._.MSSA_DU19-01S0004017	77392	MRPL15	Distal
chr8	54231004	54231504	2	CD16 Mono._.ANTH_control_BMI0094	96043	MRPL15	Distal
chr8	54232261	54232761	18	CD14 Mono._.MRSA_DU19-01S0003992	97300	MRPL15	Distal
chr8	54243230	54243730	14	CD14 Mono._.ANTH_control_BMI0095	87206	RNU105C	Distal
chr8	54249487	54249987	2	CD14 Mono._.HI_control_AS17-00144	80949	RNU105C	Distal
chr8	54250979	54251479	2	CD16 Mono._.ANTH_control_BMI0101	79457	RNU105C	Distal
chr8	54264549	54265049	3	CD14 Mono._.HI_control_AS09-13278	65887	RNU105C	Distal
chr8	54267563	54268063	19	CD14 Mono._.HI_control_AS17-00144	62873	RNU105C	Distal
chr8	54268291	54268791	6	CD16 Mono._.MRSA_DU19-01S0003978	62145	RNU105C	Distal
chr8	54268882	54269382	31	CD14 Mono._.MRSA_DU19-01S0003992	61554	RNU105C	Distal
chr8	54280683	54281183	3	NK._.ANTH_control_BMI0101	49753	RNU105C	Distal
chr8	54282450	54282950	28	CD14 Mono._.MRSA_DU19-01S0003987	47986	RNU105C	Distal
chr8	54304208	54304708	25	CD14 Mono._.HI_control_AS09-13278	26228	RNU105C	Distal
chr8	54361071	54361571	2	CD8 TEM._.HI_control_AS17-00144	30633	RNU105C	Distal
chr8	54374528	54375028	2	CD4 TCM._.MRSA_DU19-01S0003992	44090	RNU105C	Distal
chr8	54377323	54377823	2	NK._.MRSA_DU19-01S0004013	46885	RNU105C	Distal
chr8	54378171	54378671	2	CD8 TEM._.MSSA_DU19-01S0003492	47733	RNU105C	Distal
chr8	54382233	54382733	2	CD14 Mono._.MRSA_DU19-01S0003992	51795	RNU105C	Distal
chr8	54394603	54395103	2	CD8 TEM._.MRSA_DU19-01S0003994	63081	SOX17	Distal
chr8	54431668	54432168	9	CD14 Mono._.HI_control_AS17-00144	26016	SOX17	Distal
chr8	54447365	54447865	2	CD4 TCM._.MRSA_DU19-01S0003992	10319	SOX17	Distal
chr8	54448604	54449104	2	CD8 TEM._.MRSA_DU19-01S0003994	9080	SOX17	Distal
chr8	54454112	54454612	2	NK._.MSSA_DU19-01S0003462	3572	SOX17	Distal
chr8	54454703	54455203	11	CD4 TCM._.HI_control_AS09-13278	2981	SOX17	Distal
chr8	54457659	54458159	3	CD8 TEM._.MRSA_DU19-01S0003994	25	SOX17	Promoter
chr8	54458534	54459034	2	CD8 TEM._.MSSA_DU19-01S0003462	848	SOX17	Intronic
chr8	54459046	54459546	14	CD14 Mono._.HI_control_AS14-03700	1360	SOX17	Exonic
chr8	54459716	54460216	3	CD4 Naive._.MRSA_DU19-01S0003992	2030	SOX17	Exonic
chr8	54475172	54475672	2	CD8 TEM._.MRSA_DU19-01S0003994	17486	SOX17	Distal
chr8	54484464	54484964	2	CD8 TEM._.MRSA_DU19-01S0003994	26778	SOX17	Distal
chr8	54488889	54489389	2	CD8 TEM._.MRSA_DU19-01S0003994	31203	SOX17	Distal
chr8	54508259	54508759	10	CD14 Mono._.MRSA_DU19-01S0003989	50573	SOX17	Distal
chr8	54517547	54518047	2	CD16 Mono._.MRSA_DU19-01S0003987	59861	SOX17	Distal
chr8	54523864	54524364	3	CD14 Mono._.ANTH_control_BMI0094	66178	SOX17	Distal
chr8	54551565	54552065	7	CD16 Mono._.ANTH_control_BMI0095	64251	RP1	Distal
chr8	54554137	54554637	2	CD4 Naive._.ANTH_control_BWJ0023	61679	RP1	Distal
chr8	54565420	54565920	3	CD14 Mono._.HI_control_AS11-18755	50396	RP1	Distal
chr8	54568303	54568803	2	CD4 TCM._.MRSA_DU19-01S0003987	47513	RP1	Distal
chr8	54617709	54618209	2	CD14 Mono._.MSSA_DU19-01S0003464	1891	RP1	Intronic
chr8	54620981	54621481	2	CD4 Naive._.MSSA_DU19-01S0003453	5163	RP1	Exonic
chr8	54629197	54629697	29	CD14 Mono._.MRSA_DU19-01S0003989	13379	RP1	Exonic
chr8	54630294	54630794	2	CD4 TCM._.HI_control_AS09-13278	14476	RP1	Exonic
chr8	54632757	54633257	9	CD14 Mono._.MSSA_DU19-01S0003509	16939	RP1	Distal
chr8	54701519	54702019	4	CD14 Mono._.ANTH_control_BMI0095	85701	RP1	Distal
chr8	54708136	54708636	13	CD14 Mono._.MSSA_DU19-01S0003527	92318	RP1	Distal
chr8	54708644	54709144	10	CD14 Mono._.MRSA_DU19-01S0003989	92826	RP1	Distal
chr8	54709241	54709741	17	CD14 Mono._.HI_control_AS17-00144	93423	RP1	Distal
chr8	54712565	54713065	2	CD14 Mono._.MRSA_DU19-01S0003987	96747	RP1	Distal
chr8	54724709	54725209	2	CD16 Mono._.ANTH_control_BMI0095	108891	RP1	Distal
chr8	54725720	54726220	5	CD14 Mono._.ANTH_control_BMI0101	109902	RP1	Distal
chr8	54736301	54736801	5	B naive._.HI_control_AS11-18755	120483	RP1	Distal
chr8	54744101	54744601	26	CD14 Mono._.MRSA_DU19-01S0003994	128283	RP1	Distal
chr8	54758689	54759189	7	CD14 Mono._.HI_control_AS09-13278	142871	RP1	Distal
chr8	54774337	54774837	15	CD14 Mono._.HI_control_AS11-18755	158519	RP1	Distal
chr8	54775005	54775505	26	CD14 Mono._.HI_control_AS09-13278	159187	RP1	Distal
chr8	54779375	54779875	2	CD4 TCM._.MSSA_DU19-01S0004017	163557	RP1	Distal
chr8	54842648	54843148	2	CD4 TCM._.MSSA_DU19-01S0003453	226830	RP1	Distal
chr8	54851318	54851818	2	CD4 Naive._.MRSA_DU19-01S0003987	235500	RP1	Distal
chr8	54858210	54858710	31	CD14 Mono._.HI_control_AS14-03700	242392	RP1	Distal
chr8	54858756	54859256	2	CD16 Mono._.MSSA_DU19-01S0003492	242938	RP1	Distal
chr8	54871554	54872054	2	B naive._.HI_control_AS11-18755	230584	XKR4	Distal
chr8	54880972	54881472	2	CD8 TEM._.MSSA_DU19-01S0003482	221166	XKR4	Distal
chr8	54953958	54954458	2	CD4 Naive._.MRSA_DU19-01S0003542	148180	XKR4	Distal
chr8	54954597	54955097	2	CD4 Naive._.MSSA_DU19-01S0004017	147541	XKR4	Distal
chr8	54961198	54961698	2	NK._.Other	140940	XKR4	Distal
chr8	54999282	54999782	2	CD4 TCM._.MSSA_DU19-01S0003453	102856	XKR4	Distal
chr8	55002858	55003358	2	CD4 TCM._.MSSA_DU19-01S0003453	99280	XKR4	Distal
chr8	55005231	55005731	2	CD4 Naive._.MRSA_DU19-01S0004013	96907	XKR4	Distal
chr8	55019301	55019801	2	B naive._.HI_control_AS14-03700	82837	XKR4	Distal
chr8	55041867	55042367	2	CD14 Mono._.ANTH_control_BMI0101	60271	XKR4	Distal
chr8	55072120	55072620	2	CD14 Mono._.ANTH_control_BWJ0023	30018	XKR4	Distal
chr8	55074409	55074909	2	MAIT._.ANTH_control_BMI0101	27729	XKR4	Distal
chr8	55079512	55080012	2	CD4 Naive._.MRSA_DU19-01S0003992	22626	XKR4	Distal
chr8	55101188	55101688	2	CD4 TCM._.HI_control_AS09-13278	950	XKR4	Promoter
chr8	55102740	55103240	3	cDC2._.Other	600	XKR4	Exonic
chr8	55115850	55116350	2	NK._.Other	13710	XKR4	Intronic
chr8	55142165	55142665	2	CD4 Naive._.MRSA_DU19-01S0004013	40025	XKR4	Intronic
chr8	55221328	55221828	2	CD4 Naive._.HI_control_AS17-00144	119188	XKR4	Intronic
chr8	55227831	55228331	2	B naive._.ANTH_control_BMI0095	125691	XKR4	Intronic
chr8	55245756	55246256	2	CD14 Mono._.HI_control_AS14-03700	143616	XKR4	Intronic
chr8	55342799	55343299	2	CD4 TCM._.MSSA_DU19-01S0004017	177927	LOC105375843	Intronic
chr8	55343359	55343859	2	CD4 TCM._.MSSA_DU19-01S0004017	177367	LOC105375843	Intronic
chr8	55366157	55366657	2	CD8 TEM._.MRSA_DU19-01S0003987	154569	LOC105375843	Intronic
chr8	55394368	55394868	2	CD16 Mono._.ANTH_control_BMI0095	126358	LOC105375843	Intronic
chr8	55400158	55400658	2	CD4 TCM._.MSSA_DU19-01S0004017	120568	LOC105375843	Intronic
chr8	55401235	55401735	2	CD16 Mono._.MSSA_DU19-01S0003482	119491	LOC105375843	Intronic
chr8	55402623	55403123	2	CD14 Mono._.MRSA_DU19-01S0004013	118103	LOC105375843	Intronic
chr8	55408521	55409021	3	CD14 Mono._.MRSA_DU19-01S0003992	112205	LOC105375843	Intronic
chr8	55410721	55411221	2	B naive._.MSSA_DU19-01S0003464	110005	LOC105375843	Intronic
chr8	55413085	55413585	2	CD4 Naive._.MRSA_DU19-01S0004013	107641	LOC105375843	Intronic
chr8	55417995	55418495	2	CD4 Naive._.HI_control_AS17-00144	102731	LOC105375843	Intronic
chr8	55449747	55450247	2	CD8 TEM._.HI_control_AS09-13278	70979	LOC105375843	Intronic
chr8	55452479	55452979	2	CD4 Naive._.HI_control_AS17-00144	68247	LOC105375843	Intronic
chr8	55476590	55477090	2	CD14 Mono._.MRSA_DU19-01S0003987	44136	LOC105375843	Intronic
chr8	55494016	55494516	2	CD4 TCM._.MSSA_DU19-01S0004017	26710	LOC105375843	Intronic
chr8	55512949	55513449	2	CD8 TEM._.MSSA_DU19-01S0003509	7777	LOC105375843	Intronic
chr8	55520843	55521343	2	B memory._.MSSA_DU19-01S0003515	115	LOC105375843	Promoter
chr8	55568352	55568852	11	CD14 Mono._.ANTH_control_BMI0094	47624	LOC105375843	Distal
chr8	55578353	55578853	2	CD4 Naive._.MRSA_DU19-01S0003989	57625	LOC105375843	Distal
chr8	55632638	55633138	2	CD16 Mono._.MSSA_DU19-01S0003482	111910	LOC105375843	Distal
chr8	55677634	55678134	2	CD4 Naive._.MSSA_DU19-01S0004017	95257	TGS1	Distal
chr8	55687468	55687968	2	B naive._.ANTH_control_BMI0094	85423	TGS1	Distal
chr8	55689373	55689873	2	B naive._.HI_control_AS09-13278	83518	TGS1	Distal
chr8	55697559	55698059	2	CD14 Mono._.MSSA_DU19-01S0004017	75332	TGS1	Intronic
chr8	55770413	55770913	2	CD4 TCM._.MRSA_DU19-01S0003992	2478	TGS1	Intronic
chr8	55771886	55772386	2	MAIT._.MSSA_DU19-01S0003453	1005	TGS1	Promoter
chr8	55772594	55773094	22	CD14 Mono._.MSSA_DU19-01S0004017	297	TGS1	Promoter
chr8	55773106	55773606	27	NK._.MSSA_DU19-01S0003462	50	TMEM68	Promoter
chr8	55773660	55774160	13	CD4 TCM._.MSSA_DU19-01S0003509	502	TMEM68	Promoter
chr8	55786737	55787237	3	Platelet._.MRSA_DU19-01S0003542	13579	TMEM68	Exonic
chr8	55815019	55815519	2	B naive._.ANTH_control_BWJ0023	41861	TMEM68	Intronic
chr8	55818760	55819260	12	B naive._.ANTH_control_BMI0094	45602	TMEM68	Intronic
chr8	55834340	55834840	9	B naive._.ANTH_control_BWJ0023	45222	LYN	Distal
chr8	55835989	55836489	2	NK._.MSSA_DU19-01S0003466	43573	LYN	Distal
chr8	55839744	55840244	4	B naive._.ANTH_control_BWJ0023	39818	LYN	Distal
chr8	55840434	55840934	16	B naive._.MSSA_DU19-01S0003466	39128	LYN	Distal
chr8	55843140	55843640	6	B naive._.MSSA_DU19-01S0003464	36422	LYN	Distal
chr8	55843849	55844349	16	B naive._.MSSA_DU19-01S0003464	35713	LYN	Distal
chr8	55844420	55844920	31	CD14 Mono._.MSSA_DU19-01S0003492	35142	LYN	Distal
chr8	55845073	55845573	26	CD14 Mono._.MRSA_DU19-01S0003989	34489	LYN	Distal
chr8	55853519	55854019	5	CD14 Mono._.MRSA_DU19-01S0003994	26043	LYN	Distal
chr8	55856259	55856759	4	cDC2._.ANTH_control_BMI0099	23303	LYN	Distal
chr8	55860840	55861340	10	B naive._.HI_control_AS14-03700	18722	LYN	Distal
chr8	55863716	55864216	23	CD14 Mono._.MRSA_DU19-01S0003989	15846	LYN	Distal
chr8	55864381	55864881	25	NK._.MSSA_DU19-01S0003466	15181	LYN	Distal
chr8	55865737	55866237	22	CD16 Mono._.ANTH_control_BMI0095	13825	LYN	Distal
chr8	55867138	55867638	22	NK._.MSSA_DU19-01S0003509	12424	LYN	Distal
chr8	55871506	55872006	21	NK._.MRSA_DU19-01S0004013	8056	LYN	Distal
chr8	55874854	55875354	2	B naive._.HI_control_AS11-18755	4708	LYN	Distal
chr8	55878651	55879151	19	CD16 Mono._.ANTH_control_BMI0101	911	LYN	Promoter
chr8	55879500	55880000	22	CD16 Mono._.MSSA_DU19-01S0003453	62	LYN	Promoter
chr8	55880412	55880912	20	CD16 Mono._.MSSA_DU19-01S0003464	848	LYN	Intronic
chr8	55881109	55881609	9	CD14 Mono._.MRSA_DU19-01S0003994	1545	LYN	Intronic
chr8	55881829	55882329	13	CD16 Mono._.ANTH_control_BMI0095	2265	LYN	Intronic
chr8	55882348	55882848	8	CD16 Mono._.MSSA_DU19-01S0003464	2784	LYN	Intronic
chr8	55883306	55883806	17	CD14 Mono._.MSSA_DU19-01S0004017	3742	LYN	Intronic
chr8	55883951	55884451	22	CD16 Mono._.MRSA_DU19-01S0004015	4387	LYN	Intronic
chr8	55884930	55885430	5	CD16 Mono._.MSSA_DU19-01S0003453	5366	LYN	Intronic
chr8	55885495	55885995	16	B naive._.MSSA_DU19-01S0003515	5931	LYN	Intronic
chr8	55886079	55886579	17	CD16 Mono._.ANTH_control_BMI0101	6515	LYN	Intronic
chr8	55887049	55887549	2	CD16 Mono._.ANTH_control_BMI0095	7485	LYN	Intronic
chr8	55887837	55888337	2	B naive._.ANTH_control_BMI0095	8273	LYN	Intronic
chr8	55888447	55888947	8	CD16 Mono._.MSSA_DU19-01S0003464	8883	LYN	Intronic
chr8	55889271	55889771	3	CD16 Mono._.MRSA_DU19-01S0003978	9707	LYN	Intronic
chr8	55890007	55890507	21	CD14 Mono._.MSSA_DU19-01S0003492	10443	LYN	Intronic
chr8	55891196	55891696	21	CD16 Mono._.MSSA_DU19-01S0003482	11632	LYN	Intronic
chr8	55893125	55893625	20	NK._.MRSA_DU19-01S0004015	13561	LYN	Intronic
chr8	55893648	55894148	2	cDC2._.ANTH_control_BWJ0023	14084	LYN	Intronic
chr8	55895716	55896216	8	B naive._.ANTH_control_BMI0095	16152	LYN	Intronic
chr8	55896322	55896822	2	B naive._.ANTH_control_BWJ0023	16758	LYN	Intronic
chr8	55897211	55897711	2	CD16 Mono._.Other	17647	LYN	Intronic
chr8	55898558	55899058	10	CD16 Mono._.ANTH_control_BMI0093	18994	LYN	Intronic
chr8	55900794	55901294	2	CD14 Mono._.MRSA_DU19-01S0003987	21230	LYN	Intronic
chr8	55901580	55902080	7	CD14 Mono._.ANTH_control_BMI0094	22016	LYN	Intronic
chr8	55902554	55903054	2	CD16 Mono._.MRSA_DU19-01S0003978	22990	LYN	Intronic
chr8	55904530	55905030	2	CD16 Mono._.ANTH_control_BMI0093	24966	LYN	Intronic
chr8	55905332	55905832	9	CD16 Mono._.ANTH_control_BWJ0023	25768	LYN	Intronic
chr8	55906720	55907220	2	CD16 Mono._.Other	27156	LYN	Intronic
chr8	55907318	55907818	2	NK._.ANTH_control_BMI0101	27754	LYN	Intronic
chr8	55907836	55908336	2	CD16 Mono._.MSSA_DU19-01S0003464	28272	LYN	Intronic
chr8	55908618	55909118	2	CD16 Mono._.ANTH_control_BMI0101	29054	LYN	Intronic
chr8	55909207	55909707	3	CD14 Mono._.MRSA_DU19-01S0003542	29643	LYN	Intronic
chr8	55909897	55910397	11	CD16 Mono._.ANTH_control_BMI0095	30333	LYN	Intronic
chr8	55910610	55911110	4	NK._.ANTH_control_BMI0099	31046	LYN	Intronic
chr8	55911344	55911844	16	CD16 Mono._.MRSA_DU19-01S0003987	31780	LYN	Intronic
chr8	55912157	55912657	5	CD16 Mono._.MSSA_DU19-01S0003492	32593	LYN	Intronic
chr8	55914180	55914680	14	CD16 Mono._.ANTH_control_BMI0095	34616	LYN	Intronic
chr8	55916433	55916933	6	CD16 Mono._.MSSA_DU19-01S0003482	36869	LYN	Intronic
chr8	55917021	55917521	3	CD14 Mono._.MSSA_DU19-01S0003453	37457	LYN	Intronic
chr8	55917832	55918332	14	CD16 Mono._.Other	38268	LYN	Intronic
chr8	55918454	55918954	12	CD14 Mono._.MRSA_DU19-01S0003994	38890	LYN	Intronic
chr8	55919434	55919934	22	CD16 Mono._.MSSA_DU19-01S0003464	39870	LYN	Intronic
chr8	55920005	55920505	2	CD14 Mono._.MSSA_DU19-01S0003515	40441	LYN	Intronic
chr8	55921932	55922432	3	B naive._.ANTH_control_BWJ0023	42368	LYN	Intronic
chr8	55922777	55923277	4	CD16 Mono._.ANTH_control_BMI0093	43213	LYN	Intronic
chr8	55923440	55923940	4	CD16 Mono._.ANTH_control_BMI0095	43876	LYN	Intronic
chr8	55924550	55925050	22	CD16 Mono._.ANTH_control_BMI0095	44986	LYN	Intronic
chr8	55925057	55925557	6	B naive._.ANTH_control_BMI0095	45493	LYN	Intronic
chr8	55925981	55926481	3	CD16 Mono._.MRSA_DU19-01S0003987	46417	LYN	Intronic
chr8	55927983	55928483	17	CD16 Mono._.ANTH_control_BMI0095	48419	LYN	Intronic
chr8	55929115	55929615	2	B memory._.Other	49551	LYN	Intronic
chr8	55929723	55930223	20	CD16 Mono._.MRSA_DU19-01S0003542	50159	LYN	Intronic
chr8	55930311	55930811	16	B naive._.MSSA_DU19-01S0003507	50747	LYN	Intronic
chr8	55933444	55933944	2	CD16 Mono._.MRSA_DU19-01S0003987	53880	LYN	Intronic
chr8	55933945	55934445	2	CD16 Mono._.ANTH_control_BMI0095	54381	LYN	Intronic
chr8	55934763	55935263	23	NK._.MSSA_DU19-01S0003509	55199	LYN	Intronic
chr8	55936037	55936537	5	CD16 Mono._.ANTH_control_BMI0095	56473	LYN	Intronic
chr8	55937449	55937949	4	CD16 Mono._.ANTH_control_BMI0094	57885	LYN	Intronic
chr8	55938208	55938708	17	CD16 Mono._.MRSA_DU19-01S0003987	58644	LYN	Intronic
chr8	55938738	55939238	14	CD16 Mono._.MSSA_DU19-01S0003482	59174	LYN	Intronic
chr8	55939344	55939844	22	CD16 Mono._.MRSA_DU19-01S0003978	59780	LYN	Intronic
chr8	55939885	55940385	31	CD14 Mono._.HI_control_AS09-13278	60321	LYN	Intronic
chr8	55940624	55941124	7	CD16 Mono._.ANTH_control_BMI0095	61060	LYN	Intronic
chr8	55941172	55941672	6	CD16 Mono._.MRSA_DU19-01S0003542	61608	LYN	Intronic
chr8	55942569	55943069	4	CD16 Mono._.MSSA_DU19-01S0003464	63005	LYN	Intronic
chr8	55943781	55944281	9	CD16 Mono._.MRSA_DU19-01S0003978	64217	LYN	Intronic
chr8	55944730	55945230	6	B naive._.MSSA_DU19-01S0003515	65166	LYN	Intronic
chr8	55945697	55946197	2	B naive._.ANTH_control_BMI0095	66133	LYN	Intronic
chr8	55947523	55948023	2	CD16 Mono._.ANTH_control_BMI0101	67959	LYN	Intronic
chr8	55948251	55948751	24	CD14 Mono._.MRSA_DU19-01S0003994	68687	LYN	Intronic
chr8	55953063	55953563	3	CD16 Mono._.ANTH_control_BMI0095	73499	LYN	Intronic
chr8	55953738	55954238	3	CD16 Mono._.MSSA_DU19-01S0003509	74174	LYN	Intronic
chr8	55954240	55954740	3	CD16 Mono._.ANTH_control_BMI0095	74676	LYN	Intronic
chr8	55955150	55955650	2	CD16 Mono._.MRSA_DU19-01S0003987	75586	LYN	Intronic
chr8	55956411	55956911	4	CD16 Mono._.MRSA_DU19-01S0003987	76847	LYN	Intronic
chr8	55957790	55958290	6	CD16 Mono._.Other	78226	LYN	Intronic
chr8	55958416	55958916	2	CD14 Mono._.MRSA_DU19-01S0003978	78852	LYN	Intronic
chr8	55959636	55960136	2	CD16 Mono._.MSSA_DU19-01S0003482	80072	LYN	Intronic
chr8	55960953	55961453	6	NK._.MRSA_DU19-01S0004015	81389	LYN	Intronic
chr8	55962017	55962517	3	CD16 Mono._.MSSA_DU19-01S0003527	82453	LYN	Intronic
chr8	55963162	55963662	19	CD16 Mono._.ANTH_control_BMI0095	83598	LYN	Intronic
chr8	55964968	55965468	5	CD16 Mono._.ANTH_control_BWJ0023	85404	LYN	Intronic
chr8	55966580	55967080	18	CD16 Mono._.MSSA_DU19-01S0003492	87016	LYN	Exonic
chr8	55968832	55969332	3	CD16 Mono._.ANTH_control_BMI0095	89268	LYN	Intronic
chr8	55970496	55970996	6	CD16 Mono._.ANTH_control_BMI0101	90932	LYN	Intronic
chr8	55971125	55971625	18	CD16 Mono._.MRSA_DU19-01S0003542	91561	LYN	Intronic
chr8	55972066	55972566	15	NK._.MSSA_DU19-01S0003527	92502	LYN	Intronic
chr8	55972875	55973375	22	CD16 Mono._.MRSA_DU19-01S0003549	93311	LYN	Intronic
chr8	55973654	55974154	8	CD16 Mono._.ANTH_control_BMI0095	94090	LYN	Intronic
chr8	55974233	55974733	8	CD16 Mono._.MRSA_DU19-01S0003549	94669	LYN	Intronic
chr8	55974898	55975398	11	CD16 Mono._.Other	95334	LYN	Intronic
chr8	55975504	55976004	22	CD16 Mono._.MSSA_DU19-01S0003482	95940	LYN	Intronic
chr8	55976309	55976809	8	CD16 Mono._.MSSA_DU19-01S0003464	96745	LYN	Intronic
chr8	55976861	55977361	6	CD16 Mono._.ANTH_control_BMI0095	96789	SNORD54	Intronic
chr8	55977510	55978010	5	CD16 Mono._.MSSA_DU19-01S0003482	96140	SNORD54	Intronic
chr8	55978677	55979177	20	CD16 Mono._.ANTH_control_BMI0094	94973	SNORD54	Intronic
chr8	55979682	55980182	14	CD16 Mono._.MSSA_DU19-01S0003527	93968	SNORD54	Intronic
chr8	55980747	55981247	4	CD16 Mono._.MSSA_DU19-01S0003482	92903	SNORD54	Intronic
chr8	55981482	55981982	2	B naive._.ANTH_control_BMI0099	92168	SNORD54	Intronic
chr8	55982437	55982937	5	CD16 Mono._.MSSA_DU19-01S0003509	91213	SNORD54	Intronic
chr8	55982964	55983464	6	CD16 Mono._.ANTH_control_BMI0101	90686	SNORD54	Intronic
chr8	55983768	55984268	9	CD16 Mono._.MSSA_DU19-01S0003464	89882	SNORD54	Intronic
chr8	55984364	55984864	2	NK._.MSSA_DU19-01S0003492	89286	SNORD54	Intronic
chr8	55984945	55985445	6	CD16 Mono._.MSSA_DU19-01S0003482	88705	SNORD54	Intronic
chr8	55985515	55986015	8	CD16 Mono._.MRSA_DU19-01S0003987	88135	SNORD54	Intronic
chr8	55986573	55987073	3	CD16 Mono._.ANTH_control_BMI0095	87077	SNORD54	Intronic
chr8	55987674	55988174	2	CD16 Mono._.ANTH_control_BMI0101	85976	SNORD54	Intronic
chr8	55988533	55989033	6	NK._.MRSA_DU19-01S0004013	85117	SNORD54	Intronic
chr8	55989176	55989676	22	NK._.MRSA_DU19-01S0004015	84474	SNORD54	Intronic
chr8	55989714	55990214	13	CD16 Mono._.MSSA_DU19-01S0003482	83936	SNORD54	Intronic
chr8	55990515	55991015	21	CD14 Mono._.MSSA_DU19-01S0004017	83135	SNORD54	Intronic
chr8	55991043	55991543	22	CD16 Mono._.MSSA_DU19-01S0003464	82607	SNORD54	Intronic
chr8	55991846	55992346	7	MAIT._.MSSA_DU19-01S0003466	81804	SNORD54	Intronic
chr8	55993043	55993543	10	CD16 Mono._.MSSA_DU19-01S0003492	80607	SNORD54	Intronic
chr8	55993703	55994203	6	CD16 Mono._.ANTH_control_BMI0095	79947	SNORD54	Intronic
chr8	55994445	55994945	8	CD16 Mono._.ANTH_control_BMI0095	79205	SNORD54	Intronic
chr8	55995216	55995716	7	CD16 Mono._.MSSA_DU19-01S0003453	78434	SNORD54	Intronic
chr8	55996002	55996502	5	CD16 Mono._.ANTH_control_BMI0093	77648	SNORD54	Intronic
chr8	55996962	55997462	4	CD16 Mono._.MSSA_DU19-01S0003509	76688	SNORD54	Intronic
chr8	55998117	55998617	5	CD16 Mono._.MSSA_DU19-01S0003509	75533	SNORD54	Exonic
chr8	55999741	56000241	2	B naive._.HI_control_AS14-03700	73909	SNORD54	Intronic
chr8	56001183	56001683	9	CD16 Mono._.ANTH_control_BMI0093	72467	SNORD54	Intronic
chr8	56002838	56003338	4	CD16 Mono._.ANTH_control_BMI0095	70812	SNORD54	Intronic
chr8	56003378	56003878	4	B naive._.Other	70272	SNORD54	Intronic
chr8	56004087	56004587	4	B naive._.Other	69563	SNORD54	Intronic
chr8	56004667	56005167	5	CD16 Mono._.MSSA_DU19-01S0003453	68983	SNORD54	Intronic
chr8	56005292	56005792	20	CD16 Mono._.ANTH_control_BMI0099	68358	SNORD54	Intronic
chr8	56006437	56006937	22	CD16 Mono._.Other	67213	SNORD54	Intronic
chr8	56008110	56008610	3	CD16 Mono._.MSSA_DU19-01S0003482	65540	SNORD54	Intronic
chr8	56009728	56010228	7	CD16 Mono._.MSSA_DU19-01S0003482	63922	SNORD54	Exonic
chr8	56010559	56011059	27	CD4 Naive._.MRSA_DU19-01S0003987	63091	SNORD54	Exonic
chr8	56011612	56012112	5	CD14 Mono._.MRSA_DU19-01S0003978	62038	SNORD54	Exonic
chr8	56012835	56013335	2	B naive._.HI_control_AS11-18755	60815	SNORD54	Exonic
chr8	56014180	56014680	6	CD16 Mono._.ANTH_control_BMI0101	59470	SNORD54	Distal
chr8	56015258	56015758	8	CD16 Mono._.ANTH_control_BMI0095	58392	SNORD54	Distal
chr8	56015919	56016419	17	CD16 Mono._.ANTH_control_BWJ0023	57731	SNORD54	Distal
chr8	56016737	56017237	15	CD16 Mono._.MRSA_DU19-01S0003987	56913	SNORD54	Distal
chr8	56017424	56017924	11	CD16 Mono._.ANTH_control_BMI0101	56226	SNORD54	Distal
chr8	56017989	56018489	4	CD14 Mono._.ANTH_control_BMI0094	55661	SNORD54	Distal
chr8	56018554	56019054	11	CD16 Mono._.MRSA_DU19-01S0003987	55096	SNORD54	Distal
chr8	56019247	56019747	15	CD16 Mono._.MRSA_DU19-01S0003987	54403	SNORD54	Distal
chr8	56019761	56020261	14	CD16 Mono._.MRSA_DU19-01S0003987	53889	SNORD54	Distal
chr8	56020268	56020768	5	CD14 Mono._.ANTH_control_BMI0093	53382	SNORD54	Distal
chr8	56020965	56021465	4	CD14 Mono._.ANTH_control_BMI0094	52685	SNORD54	Distal
chr8	56022992	56023492	2	CD16 Mono._.ANTH_control_BMI0101	50658	SNORD54	Distal
chr8	56024724	56025224	2	CD14 Mono._.MSSA_DU19-01S0003507	48926	SNORD54	Distal
chr8	56028762	56029262	19	CD16 Mono._.ANTH_control_BMI0095	44888	SNORD54	Distal
chr8	56054925	56055425	2	CD4 TCM._.MSSA_DU19-01S0003527	18725	SNORD54	Distal
chr8	56060062	56060562	30	CD4 TCM._.MSSA_DU19-01S0004017	13588	SNORD54	Distal
chr8	56067643	56068143	12	CD14 Mono._.MSSA_DU19-01S0003507	6007	SNORD54	Exonic
chr8	56069828	56070328	5	B naive._.ANTH_control_BWJ0023	3822	SNORD54	Intronic
chr8	56071965	56072465	3	CD4 TCM._.MRSA_DU19-01S0003992	1685	SNORD54	Intronic
chr8	56072857	56073357	2	CD8 TEM._.MRSA_DU19-01S0003992	793	SNORD54	Exonic
chr8	56073412	56073912	26	CD8 TEM._.HI_control_AS09-13278	238	SNORD54	Exonic
chr8	56074391	56074891	30	CD4 Naive._.MRSA_DU19-01S0003987	59	RPS20	Promoter
chr8	56075205	56075705	4	CD8 TEM._.MRSA_DU19-01S0004015	873	RPS20	Promoter
chr8	56079063	56079563	12	CD4 TCM._.HI_control_AS09-13278	4731	RPS20	Distal
chr8	56080170	56080670	3	CD16 Mono._.MRSA_DU19-01S0003987	5838	RPS20	Distal
chr8	56093602	56094102	26	CD14 Mono._.ANTH_control_BMI0094	19270	RPS20	Distal
chr8	56108832	56109332	13	CD14 Mono._.HI_control_AS09-13278	4899	MOS	Distal
chr8	56112846	56113346	3	CD4 TCM._.HI_control_AS09-13278	885	MOS	Exonic
chr8	56113628	56114128	2	CD4 Naive._.MSSA_DU19-01S0003515	103	MOS	Exonic
chr8	56131568	56132068	10	CD14 Mono._.MRSA_DU19-01S0003542	17835	MOS	Distal
chr8	56142105	56142605	2	MAIT._.MSSA_DU19-01S0003464	28372	MOS	Distal
chr8	56156389	56156889	2	B naive._.HI_control_AS14-03700	42656	MOS	Distal
chr8	56157009	56157509	5	B naive._.ANTH_control_BMI0099	43276	MOS	Distal
chr8	56162846	56163346	7	B naive._.Other	48227	PLAG1	Exonic
chr8	56189152	56189652	2	B naive._.ANTH_control_BMI0095	21921	PLAG1	Intronic
chr8	56202157	56202657	17	CD4 TCM._.MSSA_DU19-01S0004017	8916	PLAG1	Intronic
chr8	56209270	56209770	10	CD14 Mono._.ANTH_control_BWJ0023	1803	PLAG1	Intronic
chr8	56209819	56210319	2	NK._.ANTH_control_BMI0095	1254	PLAG1	Promoter
chr8	56210502	56211002	22	CD4 Naive._.HI_control_AS17-00144	571	PLAG1	Promoter
chr8	56211326	56211826	16	B naive._.MRSA_DU19-01S0003542	109	CHCHD7	Promoter
chr8	56212157	56212657	29	CD14 Mono._.MRSA_DU19-01S0003987	720	CHCHD7	Promoter
chr8	56212681	56213181	3	CD4 TCM._.MRSA_DU19-01S0003992	1244	CHCHD7	Promoter
chr8	56220595	56221095	2	CD4 TCM._.MRSA_DU19-01S0003992	9158	CHCHD7	Distal
chr8	56241853	56242353	25	CD4 TCM._.MRSA_DU19-01S0003987	30416	CHCHD7	Distal
chr8	56248219	56248719	2	B naive._.ANTH_control_BMI0094	36782	CHCHD7	Distal
chr8	56273250	56273750	2	CD16 Mono._.ANTH_control_BMI0101	47275	SDR16C5	Distal
chr8	56285354	56285854	2	CD4 Naive._.MSSA_DU19-01S0004017	35171	SDR16C5	Distal
chr8	56317020	56317520	2	B naive._.MRSA_DU19-01S0003989	3505	SDR16C5	Intronic
chr8	56319496	56319996	2	CD8 TEM._.HI_control_AS14-03700	1029	SDR16C5	Intronic
chr8	56359042	56359542	2	CD14 Mono._.HI_control_AS14-03700	38515	SDR16C5	Distal
chr8	56394496	56394996	3	CD14 Mono._.HI_control_AS11-18755	51060	LOC101929415	Distal
chr8	56401146	56401646	13	CD14 Mono._.HI_control_AS11-18755	44410	LOC101929415	Distal
chr8	56402282	56402782	2	CD4 Naive._.HI_control_AS17-00144	43274	LOC101929415	Distal
chr8	56445537	56446037	13	CD14 Mono._.MSSA_DU19-01S0004017	19	LOC101929415	Promoter
chr8	56446345	56446845	2	CD16 Mono._.MSSA_DU19-01S0003464	138	PENK	Exonic
chr8	56447835	56448335	29	CD14 Mono._.MRSA_DU19-01S0003992	1350	PENK	Promoter
chr8	56448835	56449335	4	CD14 Mono._.ANTH_control_BWJ0023	2350	PENK	Intronic
chr8	56489184	56489684	2	CD4 Naive._.MSSA_DU19-01S0003507	42699	PENK	Intronic
chr8	56515181	56515681	2	CD14 Mono._.MRSA_DU19-01S0003994	44391	LINC00968	Intronic
chr8	56515761	56516261	2	CD14 Mono._.MRSA_DU19-01S0003994	43811	LINC00968	Intronic
chr8	56522326	56522826	2	NK._.MSSA_DU19-01S0004017	37246	LINC00968	Intronic
chr8	56523067	56523567	2	NK._.MSSA_DU19-01S0003492	36505	LINC00968	Intronic
chr8	56529263	56529763	2	CD14 Mono._.HI_control_AS14-03700	30309	LINC00968	Intronic
chr8	56532880	56533380	4	CD14 Mono._.HI_control_AS11-18755	26692	LINC00968	Intronic
chr8	56538449	56538949	2	NK._.MRSA_DU19-01S0003978	21123	LINC00968	Intronic
chr8	56539335	56539835	3	CD14 Mono._.MRSA_DU19-01S0003992	20237	LINC00968	Intronic
chr8	56539870	56540370	2	CD14 Mono._.MRSA_DU19-01S0003992	19702	LINC00968	Intronic
chr8	56556868	56557368	14	CD14 Mono._.HI_control_AS09-13278	2704	LINC00968	Intronic
chr8	56557811	56558311	28	CD14 Mono._.MRSA_DU19-01S0003992	1761	LINC00968	Intronic
chr8	56558371	56558871	23	CD14 Mono._.HI_control_AS17-00144	1201	LINC00968	Intronic
chr8	56558880	56559380	31	CD14 Mono._.MRSA_DU19-01S0003987	692	LINC00968	Intronic
chr8	56559820	56560320	31	CD14 Mono._.ANTH_control_BWJ0023	246	LINC00968	Promoter
chr8	56560469	56560969	4	CD16 Mono._.MRSA_DU19-01S0003987	895	LINC00968	Promoter
chr8	56566443	56566943	17	CD14 Mono._.HI_control_AS14-03700	6869	LINC00968	Distal
chr8	56569648	56570148	3	CD14 Mono._.ANTH_control_BMI0094	10074	LINC00968	Distal
chr8	56572785	56573285	26	CD14 Mono._.HI_control_AS09-13278	13211	LINC00968	Distal
chr8	56583592	56584092	2	CD8 TEM._.HI_control_AS13-08590	24018	LINC00968	Distal
chr8	56584768	56585268	2	B naive._.MSSA_DU19-01S0003507	25194	LINC00968	Distal
chr8	56586899	56587399	2	CD8 TEM._.HI_control_AS14-03700	27325	LINC00968	Distal
chr8	56587539	56588039	2	CD14 Mono._.HI_control_AS09-13278	27965	LINC00968	Distal
chr8	56609504	56610004	2	CD14 Mono._.HI_control_AS09-13278	49930	LINC00968	Distal
chr8	56618155	56618655	2	B naive._.HI_control_AS11-18755	58581	LINC00968	Distal
chr8	56662280	56662780	23	CD14 Mono._.HI_control_AS09-13278	102706	LINC00968	Distal
chr8	56682080	56682580	4	cDC2._.ANTH_control_BMI0099	122506	LINC00968	Distal
chr8	56699061	56699561	14	B naive._.ANTH_control_BMI0095	139487	LINC00968	Distal
chr8	56713901	56714401	2	CD16 Mono._.ANTH_control_BMI0093	154327	LINC00968	Distal
chr8	56735849	56736349	2	CD8 TEM._.MRSA_DU19-01S0004015	176275	LINC00968	Distal
chr8	56757472	56757972	8	CD14 Mono._.HI_control_AS09-13278	197898	LINC00968	Distal
chr8	56787451	56787951	21	CD14 Mono._.ANTH_control_BWJ0023	206142	IMPAD1	Distal
chr8	56820083	56820583	9	CD14 Mono._.HI_control_AS09-13278	173510	IMPAD1	Distal
chr8	56866378	56866878	2	CD4 TCM._.MRSA_DU19-01S0003987	127215	IMPAD1	Distal
chr8	56922969	56923469	2	CD14 Mono._.HI_control_AS09-13278	70624	IMPAD1	Distal
chr8	56925186	56925686	3	CD14 Mono._.ANTH_control_BMI0094	68407	IMPAD1	Distal
chr8	56929068	56929568	6	CD4 Naive._.MSSA_DU19-01S0004017	64525	IMPAD1	Distal
chr8	56929575	56930075	2	CD4 Naive._.MRSA_DU19-01S0003994	64018	IMPAD1	Distal
chr8	56935254	56935754	2	CD16 Mono._.ANTH_control_BMI0094	58339	IMPAD1	Distal
chr8	56957228	56957728	2	MAIT._.MSSA_DU19-01S0003453	36365	IMPAD1	Distal
chr8	56958688	56959188	3	CD14 Mono._.MRSA_DU19-01S0003989	34905	IMPAD1	Exonic
chr8	56968078	56968578	3	CD16 Mono._.ANTH_control_BMI0094	25515	IMPAD1	Intronic
chr8	56970772	56971272	9	CD14 Mono._.HI_control_AS14-03700	22821	IMPAD1	Intronic
chr8	56973616	56974116	5	CD14 Mono._.ANTH_control_BWJ0023	19977	IMPAD1	Intronic
chr8	56988014	56988514	8	CD14 Mono._.HI_control_AS17-00144	5579	IMPAD1	Intronic
chr8	56988637	56989137	4	CD14 Mono._.ANTH_control_BWJ0023	4956	IMPAD1	Intronic
chr8	56992452	56992952	25	CD14 Mono._.MRSA_DU19-01S0003992	1141	IMPAD1	Intronic
chr8	56993064	56993564	31	CD14 Mono._.MRSA_DU19-01S0003992	529	IMPAD1	Exonic
chr8	56993646	56994146	31	CD14 Mono._.MRSA_DU19-01S0003992	51	IMPAD1	Promoter
chr8	56994229	56994729	3	CD4 Naive._.HI_control_AS17-00144	634	IMPAD1	Promoter
chr8	56999432	56999932	26	NK._.MSSA_DU19-01S0003462	5837	IMPAD1	Distal
chr8	57000272	57000772	26	NK._.MRSA_DU19-01S0004013	6677	IMPAD1	Distal
chr8	57001116	57001616	2	CD8 TEM._.HI_control_AS09-13278	7521	IMPAD1	Distal
chr8	57005747	57006247	2	NK._.HI_control_AS11-18755	12152	IMPAD1	Distal
chr8	57013268	57013768	2	NK._.HI_control_AS11-18755	19673	IMPAD1	Distal
chr8	57013832	57014332	2	CD4 Naive._.HI_control_AS17-00144	20237	IMPAD1	Distal
chr8	57017706	57018206	2	MAIT._.ANTH_control_BWJ0023	24111	IMPAD1	Distal
chr8	57037466	57037966	13	CD8 TEM._.HI_control_AS14-03700	43871	IMPAD1	Distal
chr8	57062799	57063299	2	NK._.MRSA_DU19-01S0004013	69204	IMPAD1	Distal
chr8	57066992	57067492	2	B naive._.MRSA_DU19-01S0003989	73397	IMPAD1	Distal
chr8	57108757	57109257	10	CD16 Mono._.ANTH_control_BMI0095	33695	LINC01606	Distal
chr8	57113659	57114159	17	CD4 Naive._.MRSA_DU19-01S0003987	28793	LINC01606	Distal
chr8	57114995	57115495	2	B naive._.HI_control_AS11-18755	27457	LINC01606	Distal
chr8	57142419	57142919	2	CD16 Mono._.MSSA_DU19-01S0003482	33	LINC01606	Promoter
chr8	57143304	57143804	2	B naive._.HI_control_AS09-13278	850	LINC01606	Intronic
chr8	57203601	57204101	2	CD4 TCM._.MRSA_DU19-01S0003992	57374	LOC286177	Intronic
chr8	57217613	57218113	2	CD16 Mono._.ANTH_control_BMI0094	43362	LOC286177	Intronic
chr8	57252467	57252967	2	CD8 TEM._.MRSA_DU19-01S0003978	8508	LOC286177	Distal
chr8	57279198	57279698	2	NK._.ANTH_control_BMI0095	94	LINC00588	Promoter
chr8	57338054	57338554	2	CD4 Naive._.MSSA_DU19-01S0003453	5482	LOC101929488	Distal
chr8	57343244	57343744	29	CD14 Mono._.ANTH_control_BWJ0023	292	LOC101929488	Promoter
chr8	57344489	57344989	2	CD8 TEM._.MSSA_DU19-01S0004017	951	LOC101929488	Intronic
chr8	57345754	57346254	2	B naive._.HI_control_AS14-03700	2216	LOC101929488	Intronic
chr8	57349871	57350371	2	CD16 Mono._.MSSA_DU19-01S0003482	6333	LOC101929488	Intronic
chr8	57350641	57351141	2	CD4 Naive._.MSSA_DU19-01S0003464	7103	LOC101929488	Intronic
chr8	57357636	57358136	2	CD14 Mono._.HI_control_AS14-03700	14098	LOC101929488	Intronic
chr8	57362633	57363133	2	CD16 Mono._.ANTH_control_BMI0095	19095	LOC101929488	Intronic
chr8	57378331	57378831	6	CD14 Mono._.HI_control_AS09-13278	34793	LOC101929488	Distal
chr8	57394130	57394630	2	B naive._.HI_control_AS09-13278	50592	LOC101929488	Distal
chr8	57397565	57398065	2	CD16 Mono._.ANTH_control_BWJ0023	54027	LOC101929488	Distal
chr8	57398658	57399158	2	CD16 Mono._.ANTH_control_BWJ0023	55120	LOC101929488	Distal
chr8	57399947	57400447	2	CD14 Mono._.HI_control_AS09-13278	56409	LOC101929488	Distal
chr8	57412475	57412975	6	CD14 Mono._.HI_control_AS17-00144	68937	LOC101929488	Distal
chr8	57420747	57421247	13	B naive._.ANTH_control_BMI0095	77209	LOC101929488	Distal
chr8	57438342	57438842	5	CD14 Mono._.ANTH_control_BMI0095	94804	LOC101929488	Distal
chr8	57441333	57441833	28	CD14 Mono._.MRSA_DU19-01S0003992	97795	LOC101929488	Distal
chr8	57444473	57444973	27	CD14 Mono._.MRSA_DU19-01S0003992	100935	LOC101929488	Distal
chr8	57445566	57446066	20	CD14 Mono._.MSSA_DU19-01S0004017	102028	LOC101929488	Distal
chr8	57447502	57448002	22	CD14 Mono._.HI_control_AS09-13278	103964	LOC101929488	Distal
chr8	57448581	57449081	17	CD14 Mono._.MRSA_DU19-01S0003987	105043	LOC101929488	Distal
chr8	57449127	57449627	27	CD14 Mono._.MRSA_DU19-01S0003992	105589	LOC101929488	Distal
chr8	57449713	57450213	2	CD14 Mono._.MRSA_DU19-01S0003987	106175	LOC101929488	Distal
chr8	57451432	57451932	2	NK._.HI_control_AS13-08590	107894	LOC101929488	Distal
chr8	57462339	57462839	5	CD14 Mono._.MRSA_DU19-01S0003987	118801	LOC101929488	Distal
chr8	57463053	57463553	6	CD14 Mono._.MRSA_DU19-01S0003989	119515	LOC101929488	Distal
chr8	57463916	57464416	4	CD14 Mono._.ANTH_control_BMI0094	120378	LOC101929488	Distal
chr8	57473404	57473904	3	CD4 Naive._.MRSA_DU19-01S0003989	129866	LOC101929488	Distal
chr8	57491238	57491738	14	CD14 Mono._.ANTH_control_BWJ0023	147700	LOC101929488	Distal
chr8	57501854	57502354	2	CD14 Mono._.MSSA_DU19-01S0004017	158316	LOC101929488	Distal
chr8	57528107	57528607	2	CD4 TCM._.MRSA_DU19-01S0003987	184569	LOC101929488	Distal
chr8	57575196	57575696	4	CD4 Naive._.MRSA_DU19-01S0003978	170702	LOC286178	Distal
chr8	57661087	57661587	2	CD14 Mono._.ANTH_control_BWJ0023	84811	LOC286178	Distal
chr8	57668077	57668577	2	B naive._.HI_control_AS11-18755	77821	LOC286178	Distal
chr8	57701233	57701733	3	CD4 Naive._.MRSA_DU19-01S0003994	44665	LOC286178	Distal
chr8	57703228	57703728	2	CD4 TCM._.HI_control_AS17-00144	42670	LOC286178	Distal
chr8	57738968	57739468	3	CD14 Mono._.MSSA_DU19-01S0004017	6930	LOC286178	Distal
chr8	57742984	57743484	4	CD14 Mono._.MSSA_DU19-01S0004017	2914	LOC286178	Distal
chr8	57745119	57745619	17	CD14 Mono._.MSSA_DU19-01S0004017	779	LOC286178	Promoter
chr8	57745844	57746344	2	CD4 Naive._.HI_control_AS17-00144	54	LOC286178	Promoter
chr8	57747943	57748443	24	CD14 Mono._.MSSA_DU19-01S0004017	2043	LOC286178	Exonic
chr8	57748910	57749410	4	CD14 Mono._.HI_control_AS14-03700	3010	LOC286178	Exonic
chr8	57762709	57763209	3	CD14 Mono._.MRSA_DU19-01S0003987	16809	LOC286178	Distal
chr8	57794391	57794891	2	MAIT._.HI_control_AS11-18755	48491	LOC286178	Distal
chr8	57802178	57802678	9	CD14 Mono._.MSSA_DU19-01S0004017	56278	LOC286178	Distal
chr8	57847632	57848132	2	B memory._.ANTH_control_BWJ0023	101732	LOC286178	Distal
chr8	57860227	57860727	2	CD4 Naive._.MRSA_DU19-01S0003994	114327	LOC286178	Distal
chr8	57861884	57862384	13	CD14 Mono._.MSSA_DU19-01S0004017	115984	LOC286178	Distal
chr8	57885918	57886418	2	CD4 Naive._.HI_control_AS17-00144	92189	LINC01602	Distal
chr8	57893733	57894233	2	CD8 TEM._.MSSA_DU19-01S0003453	84374	LINC01602	Distal
chr8	57894270	57894770	19	CD4 Naive._.HI_control_AS17-00144	83837	LINC01602	Distal
chr8	57920511	57921011	3	CD4 Naive._.MSSA_DU19-01S0003466	57596	LINC01602	Distal
chr8	57933814	57934314	11	CD14 Mono._.HI_control_AS09-13278	44293	LINC01602	Distal
chr8	57953646	57954146	10	CD4 Naive._.HI_control_AS14-03700	24461	LINC01602	Distal
chr8	57954154	57954654	3	CD4 Naive._.MRSA_DU19-01S0003992	23953	LINC01602	Distal
chr8	57989469	57989969	4	CD4 Naive._.HI_control_AS09-13278	4789	FAM110B	Distal
chr8	57994256	57994756	21	CD4 Naive._.HI_control_AS17-00144	2	FAM110B	Promoter
chr8	57994879	57995379	28	CD14 Mono._.MRSA_DU19-01S0003992	619	FAM110B	Intronic
chr8	57995569	57996069	2	CD16 Mono._.Other	1309	FAM110B	Intronic
chr8	57996907	57997407	7	CD14 Mono._.HI_control_AS09-13278	2647	FAM110B	Intronic
chr8	57997425	57997925	8	CD14 Mono._.MRSA_DU19-01S0003992	3165	FAM110B	Intronic
chr8	58001123	58001623	2	CD16 Mono._.ANTH_control_BMI0101	6863	FAM110B	Intronic
chr8	58002444	58002944	2	CD4 Naive._.MSSA_DU19-01S0004017	8184	FAM110B	Intronic
chr8	58011433	58011933	2	CD4 TCM._.MRSA_DU19-01S0003987	17173	FAM110B	Intronic
chr8	58012783	58013283	2	CD14 Mono._.HI_control_AS09-13278	18523	FAM110B	Intronic
chr8	58013298	58013798	2	Platelet._.MRSA_DU19-01S0004015	19038	FAM110B	Intronic
chr8	58013932	58014432	2	CD14 Mono._.HI_control_AS14-03700	19672	FAM110B	Intronic
chr8	58016189	58016689	2	CD4 Naive._.MRSA_DU19-01S0003987	21929	FAM110B	Intronic
chr8	58017270	58017770	2	CD4 Naive._.MRSA_DU19-01S0003989	23010	FAM110B	Intronic
chr8	58061502	58062002	2	CD4 TCM._.MRSA_DU19-01S0003987	67242	FAM110B	Intronic
chr8	58065863	58066363	2	CD4 Naive._.MRSA_DU19-01S0003987	71603	FAM110B	Intronic
chr8	58069230	58069730	2	B naive._.HI_control_AS11-18755	74970	FAM110B	Intronic
chr8	58074184	58074684	5	CD14 Mono._.HI_control_AS09-13278	79924	FAM110B	Intronic
chr8	58075150	58075650	2	B naive._.MSSA_DU19-01S0003515	80890	FAM110B	Intronic
chr8	58077550	58078050	2	CD8 TEM._.MRSA_DU19-01S0003987	83290	FAM110B	Intronic
chr8	58098082	58098582	20	CD14 Mono._.HI_control_AS09-13278	103822	FAM110B	Intronic
chr8	58108509	58109009	2	B memory._.MSSA_DU19-01S0003515	114249	FAM110B	Intronic
chr8	58123056	58123556	3	cDC2._.Other	128796	FAM110B	Intronic
chr8	58128187	58128687	28	CD14 Mono._.HI_control_AS09-13278	133927	FAM110B	Intronic
chr8	58128945	58129445	14	CD16 Mono._.MSSA_DU19-01S0003482	134685	FAM110B	Intronic
chr8	58130575	58131075	4	CD14 Mono._.ANTH_control_BMI0094	136315	FAM110B	Intronic
chr8	58136067	58136567	2	CD4 TCM._.MRSA_DU19-01S0003992	135801	LOC101929528	Intronic
chr8	58137262	58137762	16	CD14 Mono._.ANTH_control_BWJ0023	134606	LOC101929528	Intronic
chr8	58137843	58138343	22	CD14 Mono._.HI_control_AS14-03700	134025	LOC101929528	Intronic
chr8	58138586	58139086	2	CD4 Naive._.HI_control_AS17-00144	133282	LOC101929528	Intronic
chr8	58141450	58141950	7	CD14 Mono._.MSSA_DU19-01S0003509	130418	LOC101929528	Intronic
chr8	58145415	58145915	30	CD14 Mono._.MSSA_DU19-01S0004017	126453	LOC101929528	Intronic
chr8	58148353	58148853	20	CD14 Mono._.MRSA_DU19-01S0003992	123515	LOC101929528	Exonic
chr8	58151587	58152087	3	CD14 Mono._.ANTH_control_BMI0094	120281	LOC101929528	Intronic
chr8	58155278	58155778	22	CD16 Mono._.ANTH_control_BWJ0023	116590	LOC101929528	Intronic
chr8	58156032	58156532	4	CD16 Mono._.MSSA_DU19-01S0003515	115836	LOC101929528	Intronic
chr8	58162450	58162950	5	CD16 Mono._.MSSA_DU19-01S0003482	109418	LOC101929528	Intronic
chr8	58167181	58167681	8	CD16 Mono._.MSSA_DU19-01S0003464	104687	LOC101929528	Intronic
chr8	58170000	58170500	2	CD8 TEM._.HI_control_AS17-00144	101868	LOC101929528	Intronic
chr8	58172735	58173235	31	CD14 Mono._.HI_control_AS09-13278	99133	LOC101929528	Intronic
chr8	58173267	58173767	5	CD16 Mono._.MRSA_DU19-01S0003978	98601	LOC101929528	Intronic
chr8	58185869	58186369	2	NK._.ANTH_control_BMI0101	85999	LOC101929528	Intronic
chr8	58196699	58197199	2	NK._.ANTH_control_BMI0101	75169	LOC101929528	Intronic
chr8	58198386	58198886	2	B naive._.MSSA_DU19-01S0003515	73482	LOC101929528	Intronic
chr8	58208544	58209044	2	NK._.ANTH_control_BMI0101	63324	LOC101929528	Distal
chr8	58211546	58212046	2	NK._.MSSA_DU19-01S0003462	60322	LOC101929528	Distal
chr8	58212575	58213075	8	CD8 TEM._.HI_control_AS14-03700	59293	LOC101929528	Distal
chr8	58217913	58218413	30	CD14 Mono._.MSSA_DU19-01S0004017	53955	LOC101929528	Distal
chr8	58220715	58221215	21	CD8 TEM._.HI_control_AS13-08590	51153	LOC101929528	Distal
chr8	58221551	58222051	2	CD14 Mono._.MRSA_DU19-01S0003987	50317	LOC101929528	Distal
chr8	58225213	58225713	3	CD16 Mono._.MRSA_DU19-01S0003987	46655	LOC101929528	Distal
chr8	58234371	58234871	14	CD14 Mono._.HI_control_AS14-03700	37497	LOC101929528	Distal
chr8	58248765	58249265	3	CD14 Mono._.HI_control_AS14-03700	23103	LOC101929528	Distal
chr8	58255078	58255578	12	CD14 Mono._.MRSA_DU19-01S0003987	16790	LOC101929528	Distal
chr8	58257195	58257695	14	CD8 TEM._.MRSA_DU19-01S0003994	14673	LOC101929528	Intronic
chr8	58265217	58265717	22	CD4 Naive._.MRSA_DU19-01S0003992	6651	LOC101929528	Intronic
chr8	58278186	58278686	2	CD4 Naive._.MRSA_DU19-01S0003987	6316	LOC101929528	Distal
chr8	58294443	58294943	2	CD14 Mono._.HI_control_AS14-03700	22573	LOC101929528	Distal
chr8	58309860	58310360	8	B naive._.HI_control_AS11-18755	37990	LOC101929528	Distal
chr8	58310461	58310961	4	B naive._.MRSA_DU19-01S0003989	38591	LOC101929528	Distal
chr8	58318301	58318801	2	NK._.MSSA_DU19-01S0003462	46431	LOC101929528	Distal
chr8	58321559	58322059	26	NK._.ANTH_control_BMI0101	49689	LOC101929528	Distal
chr8	58337276	58337776	3	CD14 Mono._.HI_control_AS17-00144	65406	LOC101929528	Distal
chr8	58343216	58343716	2	NK._.MRSA_DU19-01S0003542	67797	UBXN2B	Distal
chr8	58344693	58345193	2	CD4 Naive._.MRSA_DU19-01S0003987	66320	UBXN2B	Distal
chr8	58345294	58345794	14	CD16 Mono._.ANTH_control_BMI0095	65719	UBXN2B	Distal
chr8	58360956	58361456	23	CD8 TEM._.MRSA_DU19-01S0003987	50057	UBXN2B	Distal
chr8	58378158	58378658	24	CD14 Mono._.MRSA_DU19-01S0003992	32855	UBXN2B	Distal
chr8	58388636	58389136	2	NK._.MSSA_DU19-01S0003462	22377	UBXN2B	Distal
chr8	58392660	58393160	30	CD14 Mono._.HI_control_AS09-13278	18353	UBXN2B	Distal
chr8	58395192	58395692	29	CD14 Mono._.ANTH_control_BWJ0023	15821	UBXN2B	Distal
chr8	58396105	58396605	5	CD14 Mono._.MRSA_DU19-01S0003992	14908	UBXN2B	Distal
chr8	58396662	58397162	31	CD14 Mono._.MRSA_DU19-01S0003987	14351	UBXN2B	Distal
chr8	58397222	58397722	3	CD16 Mono._.MRSA_DU19-01S0003542	13791	UBXN2B	Distal
chr8	58397809	58398309	27	CD14 Mono._.HI_control_AS09-13278	13204	UBXN2B	Distal
chr8	58411117	58411617	30	CD4 Naive._.MSSA_DU19-01S0004017	102	UBXN2B	Exonic
chr8	58411729	58412229	7	CD14 Mono._.ANTH_control_BMI0094	714	UBXN2B	Intronic
chr8	58419613	58420113	10	CD14 Mono._.HI_control_AS17-00144	8598	UBXN2B	Intronic
chr8	58421402	58421902	2	CD16 Mono._.ANTH_control_BMI0094	10387	UBXN2B	Intronic
chr8	58422772	58423272	3	CD16 Mono._.MSSA_DU19-01S0003453	11757	UBXN2B	Intronic
chr8	58482799	58483299	2	NK._.MSSA_DU19-01S0003492	17186	CYP7A1	Distal
chr8	58504742	58505242	2	MAIT._.MSSA_DU19-01S0003464	4755	CYP7A1	Distal
chr8	58513184	58513684	21	CD4 Naive._.MRSA_DU19-01S0003987	13197	CYP7A1	Distal
chr8	58516609	58517109	2	Platelet._.1	16622	CYP7A1	Distal
chr8	58524675	58525175	2	cDC2._.ANTH_control_BMI0099	24688	CYP7A1	Distal
chr8	58534754	58535254	2	CD14 Mono._.HI_control_AS14-03700	17919	SDCBP	Distal
chr8	58545937	58546437	5	CD16 Mono._.ANTH_control_BMI0095	6736	SDCBP	Distal
chr8	58552292	58552792	3	CD4 TCM._.MRSA_DU19-01S0003987	381	SDCBP	Promoter
chr8	58552937	58553437	31	CD14 Mono._.HI_control_AS14-03700	262	SDCBP	Exonic
chr8	58553917	58554417	30	CD4 Naive._.MRSA_DU19-01S0003992	1242	SDCBP	Intronic
chr8	58555089	58555589	8	CD4 Naive._.MRSA_DU19-01S0003992	2414	SDCBP	Intronic
chr8	58556075	58556575	4	CD4 Naive._.MSSA_DU19-01S0003462	3400	SDCBP	Intronic
chr8	58557425	58557925	12	CD14 Mono._.MRSA_DU19-01S0003994	4750	SDCBP	Intronic
chr8	58559801	58560301	3	MAIT._.ANTH_control_BWJ0023	7126	SDCBP	Intronic
chr8	58563689	58564189	25	CD14 Mono._.HI_control_AS17-00144	11014	SDCBP	Intronic
chr8	58568472	58568972	4	CD8 TEM._.MRSA_DU19-01S0004013	15797	SDCBP	Intronic
chr8	58576597	58577097	2	CD4 Naive._.MRSA_DU19-01S0003994	23922	SDCBP	Intronic
chr8	58584772	58585272	3	CD16 Mono._.MRSA_DU19-01S0003987	32097	SDCBP	Intronic
chr8	58593714	58594214	9	CD14 Mono._.MRSA_DU19-01S0003987	41039	SDCBP	Intronic
chr8	58594620	58595120	31	CD14 Mono._.MRSA_DU19-01S0003987	41945	SDCBP	Exonic
chr8	58595291	58595791	5	CD16 Mono._.ANTH_control_BMI0095	42616	SDCBP	Intronic
chr8	58595874	58596374	31	CD14 Mono._.HI_control_AS09-13278	43199	SDCBP	Intronic
chr8	58596818	58597318	3	CD4 TCM._.MSSA_DU19-01S0003527	44143	SDCBP	Intronic
chr8	58608494	58608994	27	CD14 Mono._.ANTH_control_BMI0094	51099	NSMAF	Intronic
chr8	58616444	58616944	14	CD14 Mono._.ANTH_control_BWJ0023	43149	NSMAF	Intronic
chr8	58625805	58626305	5	CD4 TCM._.MRSA_DU19-01S0003542	33788	NSMAF	Intronic
chr8	58629961	58630461	2	CD16 Mono._.ANTH_control_BWJ0023	29632	NSMAF	Intronic
chr8	58631999	58632499	18	CD16 Mono._.Other	27594	NSMAF	Intronic
chr8	58647820	58648320	8	CD14 Mono._.ANTH_control_BWJ0023	11773	NSMAF	Intronic
chr8	58649654	58650154	16	B naive._.HI_control_AS14-03700	9939	NSMAF	Intronic
chr8	58650688	58651188	4	CD16 Mono._.MSSA_DU19-01S0003464	8905	NSMAF	Intronic
chr8	58651399	58651899	9	CD16 Mono._.ANTH_control_BMI0101	8194	NSMAF	Intronic
chr8	58652249	58652749	2	CD16 Mono._.MRSA_DU19-01S0004015	7344	NSMAF	Intronic
chr8	58657723	58658223	7	CD4 Naive._.MRSA_DU19-01S0003987	1870	NSMAF	Intronic
chr8	58658422	58658922	25	CD4 TCM._.ANTH_control_BMI0093	1171	NSMAF	Intronic
chr8	58659057	58659557	29	CD14 Mono._.ANTH_control_BMI0095	536	NSMAF	Exonic
chr8	58659562	58660062	30	CD14 Mono._.MRSA_DU19-01S0003992	31	NSMAF	Promoter
chr8	58660109	58660609	13	CD14 Mono._.MSSA_DU19-01S0004017	514	NSMAF	Promoter
chr8	58663895	58664395	4	CD14 Mono._.HI_control_AS11-18755	4300	NSMAF	Distal
chr8	58667753	58668253	4	cDC2._.ANTH_control_BMI0099	8158	NSMAF	Distal
chr8	58669575	58670075	3	cDC2._.ANTH_control_BMI0099	9980	NSMAF	Distal
chr8	58671993	58672493	8	CD14 Mono._.MRSA_DU19-01S0003994	12398	NSMAF	Distal
chr8	58682384	58682884	2	cDC2._.Other	22789	NSMAF	Distal
chr8	58685591	58686091	2	CD4 Naive._.HI_control_AS09-13278	25996	NSMAF	Distal
chr8	58691452	58691952	3	CD14 Mono._.MRSA_DU19-01S0003994	31857	NSMAF	Distal
chr8	58701695	58702195	20	CD4 Naive._.MRSA_DU19-01S0003987	42100	NSMAF	Distal
chr8	58714095	58714595	2	CD8 TEM._.ANTH_control_BWJ0023	54500	NSMAF	Distal
chr8	58715678	58716178	4	NK._.HI_control_AS11-18755	56083	NSMAF	Distal
chr8	58721543	58722043	18	CD4 Naive._.MSSA_DU19-01S0004017	61948	NSMAF	Distal
chr8	58722929	58723429	3	B naive._.ANTH_control_BMI0099	63334	NSMAF	Distal
chr8	58758875	58759375	3	CD14 Mono._.ANTH_control_BMI0095	99280	NSMAF	Distal
chr8	58769239	58769739	2	NK._.HI_control_AS11-18755	109644	NSMAF	Distal
chr8	58780879	58781379	2	B naive._.HI_control_AS11-18755	121284	NSMAF	Distal
chr8	58790774	58791274	30	CD8 TEM._.MRSA_DU19-01S0003987	131179	NSMAF	Distal
chr8	58791816	58792316	2	NK._.MRSA_DU19-01S0004013	132221	NSMAF	Distal
chr8	58799175	58799675	10	NK._.MSSA_DU19-01S0003482	139580	NSMAF	Distal
chr8	58800689	58801189	4	MAIT._.HI_control_AS11-18755	141094	NSMAF	Distal
chr8	58801347	58801847	31	CD8 TEM._.MRSA_DU19-01S0003992	141752	NSMAF	Distal
chr8	58802079	58802579	17	CD8 TEM._.MSSA_DU19-01S0003453	142484	NSMAF	Distal
chr8	58804417	58804917	12	CD8 TEM._.MRSA_DU19-01S0003992	144822	NSMAF	Distal
chr8	58804921	58805421	24	CD8 TEM._.MRSA_DU19-01S0003987	145326	NSMAF	Distal
chr8	58807854	58808354	30	CD8 TEM._.MRSA_DU19-01S0003994	148259	NSMAF	Intronic
chr8	58810522	58811022	2	CD8 TEM._.MRSA_DU19-01S0004015	150927	NSMAF	Intronic
chr8	58833809	58834309	11	CD14 Mono._.MRSA_DU19-01S0003994	174214	NSMAF	Intronic
chr8	58841987	58842487	28	CD14 Mono._.MRSA_DU19-01S0003992	182392	NSMAF	Intronic
chr8	58858278	58858778	11	CD8 TEM._.ANTH_control_BMI0095	198683	NSMAF	Intronic
chr8	58864736	58865236	3	CD8 TEM._.HI_control_AS13-08590	205141	NSMAF	Intronic
chr8	58877273	58877773	11	CD14 Mono._.HI_control_AS11-18755	217678	NSMAF	Intronic
chr8	58881848	58882348	31	CD14 Mono._.HI_control_AS09-13278	222253	NSMAF	Intronic
chr8	58890525	58891025	3	CD14 Mono._.HI_control_AS14-03700	228432	TOX	Intronic
chr8	58897526	58898026	2	CD8 TEM._.HI_control_AS13-08590	221431	TOX	Intronic
chr8	58898272	58898772	29	CD14 Mono._.HI_control_AS09-13278	220685	TOX	Intronic
chr8	58902977	58903477	2	CD14 Mono._.MSSA_DU19-01S0004017	215980	TOX	Intronic
chr8	58922723	58923223	2	CD4 TCM._.MSSA_DU19-01S0003509	196234	TOX	Intronic
chr8	58941606	58942106	2	CD8 TEM._.MRSA_DU19-01S0004015	177351	TOX	Intronic
chr8	58947771	58948271	2	CD8 TEM._.HI_control_AS13-08590	171186	TOX	Intronic
chr8	58951846	58952346	3	B naive._.ANTH_control_BWJ0023	167111	TOX	Intronic
chr8	58961824	58962324	14	NK._.ANTH_control_BMI0101	157133	TOX	Intronic
chr8	58963421	58963921	3	NK._.MSSA_DU19-01S0004017	155536	TOX	Intronic
chr8	58964507	58965007	2	B naive._.ANTH_control_BMI0095	154450	TOX	Intronic
chr8	58966011	58966511	4	CD8 TEM._.MRSA_DU19-01S0003992	152946	TOX	Intronic
chr8	58973497	58973997	6	NK._.MRSA_DU19-01S0004013	145460	TOX	Intronic
chr8	58974133	58974633	19	NK._.MRSA_DU19-01S0004013	144824	TOX	Intronic
chr8	58977561	58978061	2	CD8 TEM._.MSSA_DU19-01S0003527	141396	TOX	Intronic
chr8	58980022	58980522	2	NK._.HI_control_AS17-00144	138935	TOX	Intronic
chr8	58981824	58982324	5	CD8 TEM._.MSSA_DU19-01S0003466	137133	TOX	Intronic
chr8	58982960	58983460	2	CD8 TEM._.HI_control_AS09-13278	135997	TOX	Intronic
chr8	58990610	58991110	5	CD8 TEM._.HI_control_AS14-03700	128347	TOX	Intronic
chr8	58991179	58991679	14	CD8 TEM._.MSSA_DU19-01S0003466	127778	TOX	Intronic
chr8	58991708	58992208	16	CD4 Naive._.MRSA_DU19-01S0003992	127249	TOX	Intronic
chr8	59006111	59006611	2	CD4 Naive._.MSSA_DU19-01S0003453	112846	TOX	Intronic
chr8	59008706	59009206	2	CD16 Mono._.MRSA_DU19-01S0003978	110251	TOX	Intronic
chr8	59017660	59018160	20	CD8 TEM._.HI_control_AS09-13278	101297	TOX	Intronic
chr8	59020689	59021189	3	NK._.MSSA_DU19-01S0003462	98268	TOX	Intronic
chr8	59022641	59023141	2	CD8 TEM._.HI_control_AS14-03700	96316	TOX	Intronic
chr8	59026424	59026924	2	CD4 TCM._.MRSA_DU19-01S0003987	92533	TOX	Intronic
chr8	59035628	59036128	5	CD8 TEM._.MRSA_DU19-01S0003987	83329	TOX	Intronic
chr8	59043711	59044211	27	CD14 Mono._.HI_control_AS14-03700	75246	TOX	Intronic
chr8	59045688	59046188	2	NK._.MSSA_DU19-01S0003462	73269	TOX	Intronic
chr8	59054979	59055479	2	CD4 Naive._.MRSA_DU19-01S0003987	63978	TOX	Intronic
chr8	59056394	59056894	2	CD8 Naive._.MSSA_DU19-01S0003464	62563	TOX	Intronic
chr8	59058498	59058998	3	CD4 Naive._.MRSA_DU19-01S0003992	60459	TOX	Intronic
chr8	59064801	59065301	13	CD14 Mono._.MRSA_DU19-01S0003989	54156	TOX	Intronic
chr8	59065302	59065802	4	cDC2._.Other	53655	TOX	Intronic
chr8	59066690	59067190	2	CD8 TEM._.HI_control_AS14-03700	52267	TOX	Intronic
chr8	59068742	59069242	2	CD4 Naive._.MRSA_DU19-01S0003992	50215	TOX	Intronic
chr8	59075260	59075760	2	CD4 Naive._.MSSA_DU19-01S0003462	43697	TOX	Intronic
chr8	59076007	59076507	13	B naive._.HI_control_AS14-03700	42950	TOX	Intronic
chr8	59081279	59081779	8	B naive._.ANTH_control_BMI0099	37678	TOX	Intronic
chr8	59092656	59093156	2	NK._.MSSA_DU19-01S0003462	26301	TOX	Intronic
chr8	59096870	59097370	3	CD4 Naive._.MSSA_DU19-01S0003462	22087	TOX	Intronic
chr8	59097459	59097959	2	NK._.MRSA_DU19-01S0004011	21498	TOX	Intronic
chr8	59102234	59102734	2	CD4 Naive._.MRSA_DU19-01S0003994	16723	TOX	Intronic
chr8	59104998	59105498	2	CD16 Mono._.ANTH_control_BMI0101	13959	TOX	Intronic
chr8	59106469	59106969	4	B naive._.HI_control_AS14-03700	12488	TOX	Intronic
chr8	59107647	59108147	14	CD8 TEM._.HI_control_AS09-13278	11310	TOX	Intronic
chr8	59108285	59108785	4	CD4 TCM._.MRSA_DU19-01S0003987	10672	TOX	Intronic
chr8	59109282	59109782	4	CD8 TEM._.MSSA_DU19-01S0003462	9675	TOX	Intronic
chr8	59113781	59114281	4	CD8 TEM._.HI_control_AS11-18755	5176	TOX	Intronic
chr8	59115010	59115510	5	CD8 TEM._.MRSA_DU19-01S0003994	3947	TOX	Intronic
chr8	59115518	59116018	10	CD8 TEM._.HI_control_AS14-03700	3439	TOX	Intronic
chr8	59117582	59118082	29	CD14 Mono._.MRSA_DU19-01S0003992	1375	TOX	Intronic
chr8	59118244	59118744	29	CD14 Mono._.HI_control_AS09-13278	713	TOX	Intronic
chr8	59119004	59119504	27	CD4 Naive._.MRSA_DU19-01S0003987	45	TOX	Promoter
chr8	59119516	59120016	31	CD8 TEM._.MRSA_DU19-01S0003987	557	TOX	Promoter
chr8	59120422	59120922	2	CD8 TEM._.MRSA_DU19-01S0003987	1463	TOX	Promoter
chr8	59123423	59123923	3	cDC2._.Other	4464	TOX	Distal
chr8	59141647	59142147	19	CD8 TEM._.HI_control_AS14-03700	22688	TOX	Distal
chr8	59147548	59148048	12	B naive._.ANTH_control_BMI0095	28589	TOX	Distal
chr8	59157054	59157554	2	B naive._.ANTH_control_BMI0094	38095	TOX	Distal
chr8	59158649	59159149	2	CD4 Naive._.HI_control_AS09-13278	39690	TOX	Distal
chr8	59180478	59180978	2	CD4 Naive._.MRSA_DU19-01S0003992	61519	TOX	Distal
chr8	59182684	59183184	19	NK._.ANTH_control_BWJ0023	63725	TOX	Distal
chr8	59185043	59185543	4	CD16 Mono._.ANTH_control_BMI0094	66084	TOX	Distal
chr8	59187940	59188440	3	NK_CD56bright._.ANTH_control_BMI0099	68981	TOX	Distal
chr8	59209523	59210023	6	B naive._.HI_control_AS09-13278	90564	TOX	Distal
chr8	59215780	59216280	2	CD4 Naive._.MSSA_DU19-01S0003462	96821	TOX	Distal
chr8	59236744	59237244	2	CD4 Naive._.MRSA_DU19-01S0003994	117785	TOX	Distal
chr8	59237971	59238471	2	CD14 Mono._.HI_control_AS09-13278	119012	TOX	Distal
chr8	59244575	59245075	2	B naive._.HI_control_AS11-18755	125616	TOX	Distal
chr8	59247356	59247856	2	CD8 TEM._.MRSA_DU19-01S0003994	128397	TOX	Distal
chr8	59248822	59249322	2	CD16 Mono._.MSSA_DU19-01S0003482	129863	TOX	Distal
chr8	59256610	59257110	2	NK_CD56bright._.1	137651	TOX	Distal
chr8	59260761	59261261	15	B naive._.HI_control_AS09-13278	141802	TOX	Distal
chr8	59261402	59261902	2	B naive._.ANTH_control_BMI0094	142443	TOX	Distal
chr8	59262793	59263293	11	B naive._.HI_control_AS09-13278	143834	TOX	Distal
chr8	59263840	59264340	15	NK._.HI_control_AS11-18755	144881	TOX	Distal
chr8	59282519	59283019	6	CD14 Mono._.HI_control_AS17-00144	163560	TOX	Distal
chr8	59284374	59284874	2	B naive._.MSSA_DU19-01S0003509	165415	TOX	Distal
chr8	59284919	59285419	7	B naive._.MRSA_DU19-01S0003989	165960	TOX	Distal
chr8	59300852	59301352	17	CD14 Mono._.HI_control_AS09-13278	181893	TOX	Distal
chr8	59301994	59302494	2	NK._.ANTH_control_BWJ0023	183035	TOX	Distal
chr8	59308906	59309406	2	B naive._.HI_control_AS09-13278	189947	TOX	Distal
chr8	59314134	59314634	3	CD14 Mono._.HI_control_AS09-13278	195175	TOX	Distal
chr8	59328040	59328540	6	CD14 Mono._.MRSA_DU19-01S0003994	209081	TOX	Distal
chr8	59332360	59332860	2	CD8 TEM._.MRSA_DU19-01S0004015	213401	TOX	Distal
chr8	59335247	59335747	6	CD14 Mono._.HI_control_AS09-13278	216288	TOX	Distal
chr8	59381042	59381542	25	NK._.ANTH_control_BWJ0023	262083	TOX	Distal
chr8	59381712	59382212	3	CD8 TEM._.MRSA_DU19-01S0004015	262753	TOX	Distal
chr8	59398315	59398815	2	MAIT._.MSSA_DU19-01S0003453	279356	TOX	Distal
chr8	59420110	59420610	2	CD4 Naive._.MSSA_DU19-01S0003507	301151	TOX	Distal
chr8	59420638	59421138	2	CD8 TEM._.HI_control_AS14-03700	301679	TOX	Distal
chr8	59434410	59434910	2	B naive._.HI_control_AS14-03700	315451	TOX	Distal
chr8	59462218	59462718	8	CD4 TCM._.HI_control_AS09-13278	343259	TOX	Distal
chr8	59476751	59477251	2	B naive._.MSSA_DU19-01S0003464	357792	TOX	Distal
chr8	59482881	59483381	2	B naive._.ANTH_control_BMI0095	363922	TOX	Distal
chr8	59499453	59499953	3	CD4 TCM._.MSSA_DU19-01S0004017	380494	TOX	Distal
chr8	59531803	59532303	8	CD4 Naive._.HI_control_AS09-13278	412844	TOX	Distal
chr8	59544314	59544814	2	CD14 Mono._.MRSA_DU19-01S0003992	425355	TOX	Distal
chr8	59546812	59547312	2	NK._.ANTH_control_BMI0095	427853	TOX	Distal
chr8	59556800	59557300	2	CD4 TCM._.MSSA_DU19-01S0004017	437841	TOX	Distal
chr8	59576794	59577294	25	CD14 Mono._.MRSA_DU19-01S0003992	457835	TOX	Distal
chr8	59582018	59582518	10	CD14 Mono._.MRSA_DU19-01S0003987	463059	TOX	Distal
chr8	59583725	59584225	2	CD14 Mono._.MRSA_DU19-01S0003992	464766	TOX	Distal
chr8	59613381	59613881	2	NK._.ANTH_control_BMI0101	494422	TOX	Distal
chr8	59629082	59629582	2	NK._.HI_control_AS11-18755	510123	TOX	Distal
chr8	59630747	59631247	7	NK._.MSSA_DU19-01S0003507	511788	TOX	Distal
chr8	59643681	59644181	14	NK._.MRSA_DU19-01S0003978	524722	TOX	Distal
chr8	59647169	59647669	3	Platelet._.MRSA_DU19-01S0004015	528210	TOX	Distal
chr8	59654755	59655255	11	NK._.MSSA_DU19-01S0003492	535796	TOX	Distal
chr8	59655613	59656113	26	NK._.MRSA_DU19-01S0004015	536654	TOX	Distal
chr8	59656140	59656640	16	NK._.HI_control_AS11-18755	537181	TOX	Distal
chr8	59656706	59657206	8	NK._.MSSA_DU19-01S0003462	537747	TOX	Distal
chr8	59657556	59658056	21	NK._.MSSA_DU19-01S0003466	538597	TOX	Distal
chr8	59660965	59661465	2	B naive._.MRSA_DU19-01S0003542	542006	TOX	Distal
chr8	59677311	59677811	4	NK._.ANTH_control_BWJ0023	558352	TOX	Distal
chr8	59711116	59711616	2	NK._.HI_control_AS17-00144	570045	CA8	Distal
chr8	59721660	59722160	2	NK._.MSSA_DU19-01S0003527	559501	CA8	Distal
chr8	59725126	59725626	2	NK._.MRSA_DU19-01S0003978	556035	CA8	Distal
chr8	59726175	59726675	3	B naive._.HI_control_AS09-13278	554986	CA8	Distal
chr8	59728461	59728961	2	B naive._.MRSA_DU19-01S0003989	552700	CA8	Distal
chr8	59737548	59738048	27	CD14 Mono._.ANTH_control_BWJ0023	543613	CA8	Distal
chr8	59768042	59768542	2	B naive._.HI_control_AS09-13278	513119	CA8	Distal
chr8	59783451	59783951	2	CD4 Naive._.HI_control_AS17-00144	497710	CA8	Distal
chr8	59791583	59792083	2	CD4 Naive._.MSSA_DU19-01S0004017	489578	CA8	Distal
chr8	59802922	59803422	3	NK_CD56bright._.ANTH_control_BMI0099	478239	CA8	Distal
chr8	59828284	59828784	6	NK._.ANTH_control_BMI0101	452877	CA8	Distal
chr8	59899353	59899853	2	B naive._.ANTH_control_BMI0095	381808	CA8	Distal
chr8	59917580	59918080	14	CD14 Mono._.HI_control_AS09-13278	363581	CA8	Distal
chr8	59918953	59919453	16	CD14 Mono._.HI_control_AS14-03700	362208	CA8	Distal
chr8	59920061	59920561	28	CD14 Mono._.HI_control_AS14-03700	361100	CA8	Distal
chr8	59921495	59921995	7	B naive._.HI_control_AS14-03700	359666	CA8	Distal
chr8	59931558	59932058	2	CD4 TCM._.MRSA_DU19-01S0003992	349603	CA8	Distal
chr8	59960446	59960946	6	B naive._.ANTH_control_BWJ0023	320715	CA8	Distal
chr8	59963236	59963736	6	B naive._.HI_control_AS09-13278	317925	CA8	Distal
chr8	59968787	59969287	14	B naive._.MSSA_DU19-01S0003515	312374	CA8	Distal
chr8	59969425	59969925	2	B naive._.HI_control_AS14-03700	311736	CA8	Distal
chr8	59972514	59973014	13	B naive._.MSSA_DU19-01S0003507	308647	CA8	Distal
chr8	59998498	59998998	2	B memory._.ANTH_control_BWJ0023	282663	CA8	Distal
chr8	60022819	60023319	2	CD4 TCM._.HI_control_AS14-03700	258342	CA8	Distal
chr8	60025737	60026237	2	B naive._.ANTH_control_BWJ0023	255424	CA8	Distal
chr8	60026377	60026877	15	B naive._.ANTH_control_BWJ0023	254784	CA8	Distal
chr8	60030938	60031438	4	B naive._.ANTH_control_BMI0093	250223	CA8	Distal
chr8	60034662	60035162	2	Platelet._.MRSA_DU19-01S0003542	246499	CA8	Distal
chr8	60046525	60047025	3	CD14 Mono._.HI_control_AS17-00144	234636	CA8	Distal
chr8	60049239	60049739	2	B naive._.Other	231922	CA8	Distal
chr8	60049949	60050449	2	B naive._.ANTH_control_BWJ0023	231212	CA8	Distal
chr8	60051451	60051951	2	CD4 TCM._.MRSA_DU19-01S0003992	229710	CA8	Distal
chr8	60052085	60052585	11	B naive._.ANTH_control_BMI0094	229076	CA8	Distal
chr8	60056768	60057268	15	B naive._.MSSA_DU19-01S0003464	224393	CA8	Distal
chr8	60082605	60083105	2	CD4 Naive._.MRSA_DU19-01S0003987	198556	CA8	Distal
chr8	60129792	60130292	2	CD4 Naive._.MRSA_DU19-01S0003987	151369	CA8	Distal
chr8	60136023	60136523	7	B naive._.ANTH_control_BMI0095	145138	CA8	Distal
chr8	60157504	60158004	3	NK._.MRSA_DU19-01S0003542	123657	CA8	Distal
chr8	60158372	60158872	3	CD8 TEM._.HI_control_AS11-18755	122789	CA8	Distal
chr8	60173725	60174225	7	CD8 TEM._.HI_control_AS11-18755	107436	CA8	Distal
chr8	60175798	60176298	2	CD8 TEM._.MRSA_DU19-01S0003994	105363	CA8	Distal
chr8	60176661	60177161	2	CD8 TEM._.MRSA_DU19-01S0003994	104500	CA8	Distal
chr8	60178611	60179111	2	CD8 TEM._.MRSA_DU19-01S0004015	102550	CA8	Distal
chr8	60180398	60180898	6	CD8 TEM._.HI_control_AS13-08590	100763	CA8	Distal
chr8	60181319	60181819	3	CD8 TEM._.MRSA_DU19-01S0003994	99842	CA8	Distal
chr8	60184111	60184611	2	CD8 TEM._.MRSA_DU19-01S0004015	97050	CA8	Distal
chr8	60187939	60188439	2	CD4 Naive._.MRSA_DU19-01S0003987	93222	CA8	Exonic
chr8	60206808	60207308	2	CD4 Naive._.MRSA_DU19-01S0003992	74353	CA8	Intronic
chr8	60228361	60228861	3	Platelet._.MRSA_DU19-01S0003542	52800	CA8	Intronic
chr8	60233190	60233690	19	CD14 Mono._.ANTH_control_BMI0093	47971	CA8	Intronic
chr8	60238191	60238691	3	NK._.MRSA_DU19-01S0003542	42970	CA8	Intronic
chr8	60242162	60242662	2	B naive._.ANTH_control_BMI0095	38999	CA8	Intronic
chr8	60264416	60264916	2	CD4 Naive._.HI_control_AS17-00144	16745	CA8	Intronic
chr8	60276356	60276856	2	CD4 Naive._.MSSA_DU19-01S0004017	4805	CA8	Intronic
chr8	60277785	60278285	8	CD14 Mono._.HI_control_AS09-13278	3376	CA8	Intronic
chr8	60280564	60281064	15	CD14 Mono._.HI_control_AS14-03700	597	CA8	Intronic
chr8	60281207	60281707	23	CD14 Mono._.HI_control_AS09-13278	44	CA8	Promoter
chr8	60291188	60291688	2	MAIT._.MSSA_DU19-01S0003462	10025	CA8	Distal
chr8	60313493	60313993	2	B naive._.HI_control_AS09-13278	32330	CA8	Distal
chr8	60330451	60330951	2	CD14 Mono._.HI_control_AS09-13278	49288	CA8	Distal
chr8	60332887	60333387	28	CD14 Mono._.MRSA_DU19-01S0003992	51724	CA8	Distal
chr8	60345196	60345696	14	CD16 Mono._.MRSA_DU19-01S0003987	64033	CA8	Distal
chr8	60347551	60348051	3	Platelet._.MRSA_DU19-01S0003542	66388	CA8	Distal
chr8	60348796	60349296	3	CD14 Mono._.MRSA_DU19-01S0003989	67633	CA8	Distal
chr8	60374086	60374586	2	CD14 Mono._.HI_control_AS14-03700	92923	CA8	Distal
chr8	60381653	60382153	9	CD14 Mono._.MRSA_DU19-01S0003992	100490	CA8	Distal
chr8	60385120	60385620	17	CD16 Mono._.ANTH_control_BMI0095	103957	CA8	Distal
chr8	60392311	60392811	16	CD14 Mono._.HI_control_AS14-03700	111148	CA8	Distal
chr8	60396791	60397291	4	CD4 Naive._.MRSA_DU19-01S0003992	111717	LINC01301	Distal
chr8	60402927	60403427	19	CD8 TEM._.HI_control_AS13-08590	105581	LINC01301	Distal
chr8	60403476	60403976	4	CD8 TEM._.MSSA_DU19-01S0003509	105032	LINC01301	Exonic
chr8	60409044	60409544	27	NK._.ANTH_control_BWJ0023	99464	LINC01301	Intronic
chr8	60410367	60410867	5	NK._.MRSA_DU19-01S0004013	98141	LINC01301	Intronic
chr8	60410876	60411376	2	NK._.ANTH_control_BMI0101	97632	LINC01301	Intronic
chr8	60412427	60412927	22	CD4 Naive._.HI_control_AS17-00144	96081	LINC01301	Intronic
chr8	60473180	60473680	4	CD8 TEM._.ANTH_control_BWJ0023	35328	LINC01301	Intronic
chr8	60516127	60516627	3	NK._.MSSA_DU19-01S0003509	479	RAB2A	Promoter
chr8	60516631	60517131	30	CD4 Naive._.MSSA_DU19-01S0004017	23	RAB2A	Promoter
chr8	60517170	60517670	30	CD14 Mono._.MRSA_DU19-01S0003987	562	RAB2A	Intronic
chr8	60517701	60518201	16	NK._.MRSA_DU19-01S0004013	1093	RAB2A	Intronic
chr8	60518968	60519468	12	CD14 Mono._.MRSA_DU19-01S0003994	2360	RAB2A	Intronic
chr8	60521952	60522452	5	CD16 Mono._.ANTH_control_BMI0101	5344	RAB2A	Intronic
chr8	60522958	60523458	18	CD14 Mono._.MRSA_DU19-01S0003542	6350	RAB2A	Intronic
chr8	60525071	60525571	31	CD14 Mono._.MRSA_DU19-01S0003992	8463	RAB2A	Intronic
chr8	60526922	60527422	18	CD14 Mono._.MRSA_DU19-01S0003542	10314	RAB2A	Intronic
chr8	60529548	60530048	2	B naive._.ANTH_control_BMI0095	12940	RAB2A	Intronic
chr8	60530233	60530733	2	CD8 TEM._.ANTH_control_BMI0095	13625	RAB2A	Intronic
chr8	60530826	60531326	3	NK._.MSSA_DU19-01S0003464	14218	RAB2A	Intronic
chr8	60531424	60531924	5	NK._.MRSA_DU19-01S0003978	14816	RAB2A	Intronic
chr8	60531948	60532448	2	B naive._.ANTH_control_BMI0095	15340	RAB2A	Intronic
chr8	60534172	60534672	9	CD14 Mono._.MSSA_DU19-01S0003515	17564	RAB2A	Intronic
chr8	60535114	60535614	12	CD14 Mono._.HI_control_AS09-13278	18506	RAB2A	Intronic
chr8	60538573	60539073	2	NK._.ANTH_control_BMI0101	21965	RAB2A	Intronic
chr8	60540322	60540822	15	CD14 Mono._.HI_control_AS09-13278	23714	RAB2A	Intronic
chr8	60541611	60542111	12	NK._.MSSA_DU19-01S0003492	25003	RAB2A	Intronic
chr8	60547249	60547749	2	CD4 TCM._.HI_control_AS09-13278	30641	RAB2A	Intronic
chr8	60548359	60548859	2	NK._.ANTH_control_BWJ0023	31751	RAB2A	Intronic
chr8	60551627	60552127	2	CD8 TEM._.HI_control_AS09-13278	35019	RAB2A	Intronic
chr8	60553604	60554104	2	CD14 Mono._.MSSA_DU19-01S0004017	36996	RAB2A	Intronic
chr8	60556481	60556981	6	CD14 Mono._.MRSA_DU19-01S0003994	39873	RAB2A	Intronic
chr8	60558449	60558949	2	CD14 Mono._.MSSA_DU19-01S0003462	41841	RAB2A	Exonic
chr8	60559059	60559559	12	CD16 Mono._.ANTH_control_BMI0095	42451	RAB2A	Intronic
chr8	60560018	60560518	2	CD4 Naive._.MSSA_DU19-01S0003509	43410	RAB2A	Intronic
chr8	60569758	60570258	2	MAIT._.MSSA_DU19-01S0003462	53150	RAB2A	Exonic
chr8	60576588	60577088	2	B naive._.HI_control_AS14-03700	59980	RAB2A	Intronic
chr8	60583198	60583698	7	CD14 Mono._.MRSA_DU19-01S0003978	66590	RAB2A	Intronic
chr8	60583721	60584221	22	CD14 Mono._.MSSA_DU19-01S0003462	67113	RAB2A	Intronic
chr8	60592180	60592680	18	CD16 Mono._.MSSA_DU19-01S0003482	75572	RAB2A	Intronic
chr8	60593011	60593511	4	CD14 Mono._.MRSA_DU19-01S0003992	76403	RAB2A	Intronic
chr8	60598532	60599032	10	CD16 Mono._.ANTH_control_BMI0101	79995	CHD7	Intronic
chr8	60600495	60600995	2	CD4 TCM._.MRSA_DU19-01S0003987	78032	CHD7	Intronic
chr8	60604625	60605125	16	CD16 Mono._.MSSA_DU19-01S0003453	73902	CHD7	Intronic
chr8	60605312	60605812	3	CD16 Mono._.MRSA_DU19-01S0003542	73215	CHD7	Intronic
chr8	60610927	60611427	12	CD14 Mono._.MSSA_DU19-01S0004017	67600	CHD7	Intronic
chr8	60613796	60614296	3	CD4 Naive._.HI_control_AS17-00144	64731	CHD7	Intronic
chr8	60619553	60620053	2	B naive._.ANTH_control_BMI0094	58974	CHD7	Intronic
chr8	60651524	60652024	18	CD16 Mono._.ANTH_control_BMI0094	27003	CHD7	Distal
chr8	60652073	60652573	10	CD8 Naive._.MSSA_DU19-01S0003482	26454	CHD7	Distal
chr8	60652662	60653162	7	CD14 Mono._.MRSA_DU19-01S0003978	25865	CHD7	Distal
chr8	60653301	60653801	30	CD4 Naive._.MSSA_DU19-01S0004017	25226	CHD7	Distal
chr8	60653810	60654310	30	CD14 Mono._.MSSA_DU19-01S0004017	24717	CHD7	Distal
chr8	60660451	60660951	31	CD4 TCM._.MRSA_DU19-01S0003987	18076	CHD7	Distal
chr8	60672409	60672909	7	B naive._.ANTH_control_BMI0095	6118	CHD7	Distal
chr8	60677748	60678248	2	CD8 TEM._.MSSA_DU19-01S0003466	779	CHD7	Promoter
chr8	60678302	60678802	16	B naive._.MSSA_DU19-01S0003466	225	CHD7	Promoter
chr8	60678837	60679337	15	B naive._.HI_control_AS11-18755	308	CHD7	Intronic
chr8	60679724	60680224	29	CD4 TCM._.MRSA_DU19-01S0003987	1195	CHD7	Intronic
chr8	60680329	60680829	22	CD4 TCM._.MRSA_DU19-01S0003987	1800	CHD7	Intronic
chr8	60684091	60684591	10	B naive._.MSSA_DU19-01S0003464	5562	CHD7	Intronic
chr8	60684656	60685156	2	MAIT._.MSSA_DU19-01S0003462	6127	CHD7	Intronic
chr8	60689786	60690286	3	B naive._.MSSA_DU19-01S0003464	11257	CHD7	Intronic
chr8	60690745	60691245	2	B memory._.ANTH_control_BWJ0023	12216	CHD7	Intronic
chr8	60693219	60693719	2	B naive._.HI_control_AS09-13278	14690	CHD7	Intronic
chr8	60693862	60694362	5	B naive._.HI_control_AS09-13278	15333	CHD7	Intronic
chr8	60700445	60700945	7	CD4 Naive._.MRSA_DU19-01S0003987	21916	CHD7	Intronic
chr8	60703199	60703699	16	B naive._.ANTH_control_BMI0095	24670	CHD7	Intronic
chr8	60714029	60714529	2	CD4 Naive._.MSSA_DU19-01S0003507	35500	CHD7	Intronic
chr8	60715416	60715916	3	CD16 Mono._.ANTH_control_BMI0099	36887	CHD7	Intronic
chr8	60724253	60724753	9	B naive._.ANTH_control_BWJ0023	45724	CHD7	Intronic
chr8	60726102	60726602	2	CD14 Mono._.ANTH_control_BMI0094	47573	CHD7	Intronic
chr8	60735857	60736357	3	Platelet._.MRSA_DU19-01S0003542	57328	CHD7	Intronic
chr8	60747544	60748044	9	CD4 Naive._.MSSA_DU19-01S0003509	69015	CHD7	Intronic
chr8	60753891	60754391	6	NK._.MRSA_DU19-01S0004013	75362	CHD7	Intronic
chr8	60767036	60767536	5	B naive._.HI_control_AS09-13278	88507	CHD7	Intronic
chr8	60768349	60768849	4	B naive._.ANTH_control_BWJ0023	89820	CHD7	Intronic
chr8	60769780	60770280	2	CD8 TEM._.HI_control_AS14-03700	91251	CHD7	Intronic
chr8	60771358	60771858	3	CD4 TCM._.ANTH_control_BMI0094	92829	CHD7	Intronic
chr8	60774106	60774606	2	B naive._.HI_control_AS11-18755	95577	CHD7	Intronic
chr8	60780816	60781316	30	CD4 TCM._.HI_control_AS09-13278	102287	CHD7	Exonic
chr8	60791959	60792459	2	CD4 TCM._.HI_control_AS14-03700	113430	CHD7	Intronic
chr8	60792814	60793314	16	B naive._.MSSA_DU19-01S0003515	114285	CHD7	Intronic
chr8	60796544	60797044	30	CD4 Naive._.MRSA_DU19-01S0003992	118015	CHD7	Intronic
chr8	60798119	60798619	20	NK._.ANTH_control_BWJ0023	119590	CHD7	Intronic
chr8	60800576	60801076	7	B naive._.HI_control_AS09-13278	122047	CHD7	Intronic
chr8	60807704	60808204	30	CD4 Naive._.MRSA_DU19-01S0003992	129175	CHD7	Intronic
chr8	60815879	60816379	2	MAIT._.ANTH_control_BWJ0023	137350	CHD7	Intronic
chr8	60816425	60816925	22	CD14 Mono._.MRSA_DU19-01S0003992	137896	CHD7	Intronic
chr8	60816957	60817457	2	Platelet._.MRSA_DU19-01S0004015	138428	CHD7	Intronic
chr8	60828274	60828774	5	CD4 TCM._.MSSA_DU19-01S0003453	139250	LOC100130298	Intronic
chr8	60847370	60847870	2	NK._.MRSA_DU19-01S0004013	120154	LOC100130298	Intronic
chr8	60848348	60848848	3	Platelet._.MRSA_DU19-01S0004015	119176	LOC100130298	Exonic
chr8	60851828	60852328	31	CD14 Mono._.ANTH_control_BWJ0023	115696	LOC100130298	Exonic
chr8	60865205	60865705	28	CD4 Naive._.MSSA_DU19-01S0004017	102319	LOC100130298	Exonic
chr8	60866230	60866730	2	CD4 Naive._.Other	101294	LOC100130298	Exonic
chr8	60867390	60867890	3	CD4 Naive._.MSSA_DU19-01S0003466	100134	LOC100130298	Exonic
chr8	60868184	60868684	10	CD4 Naive._.MRSA_DU19-01S0003987	99340	LOC100130298	Distal
chr8	60875904	60876404	2	CD4 TCM._.HI_control_AS14-03700	91620	LOC100130298	Distal
chr8	60876433	60876933	7	CD4 TCM._.HI_control_AS14-03700	91091	LOC100130298	Distal
chr8	60876935	60877435	8	CD4 TCM._.MRSA_DU19-01S0003987	90589	LOC100130298	Distal
chr8	60880488	60880988	3	B naive._.ANTH_control_BMI0099	87036	LOC100130298	Distal
chr8	60884963	60885463	2	Platelet._.1	82561	LOC100130298	Distal
chr8	60885583	60886083	24	CD14 Mono._.HI_control_AS09-13278	81941	LOC100130298	Distal
chr8	60894640	60895140	8	CD14 Mono._.HI_control_AS17-00144	72884	LOC100130298	Distal
chr8	60899706	60900206	26	CD14 Mono._.HI_control_AS17-00144	67818	LOC100130298	Distal
chr8	60902788	60903288	2	CD4 TCM._.MRSA_DU19-01S0004015	64736	LOC100130298	Distal
chr8	60903353	60903853	3	Platelet._.MRSA_DU19-01S0004015	64171	LOC100130298	Distal
chr8	60904130	60904630	18	CD14 Mono._.ANTH_control_BMI0094	63394	LOC100130298	Distal
chr8	60908853	60909353	31	CD14 Mono._.MSSA_DU19-01S0003462	58671	LOC100130298	Distal
chr8	60909757	60910257	30	CD14 Mono._.MSSA_DU19-01S0003464	57767	LOC100130298	Distal
chr8	60910536	60911036	27	CD14 Mono._.ANTH_control_BMI0095	56988	LOC100130298	Distal
chr8	60911589	60912089	31	CD14 Mono._.MSSA_DU19-01S0003464	55935	LOC100130298	Distal
chr8	60912095	60912595	12	B naive._.ANTH_control_BMI0093	55429	LOC100130298	Distal
chr8	60912768	60913268	2	CD8 Naive._.MSSA_DU19-01S0003466	54756	LOC100130298	Distal
chr8	60913718	60914218	6	CD4 TCM._.HI_control_AS13-08590	53806	LOC100130298	Distal
chr8	60916374	60916874	16	B naive._.ANTH_control_BMI0099	51150	LOC100130298	Distal
chr8	60917948	60918448	3	B memory._.ANTH_control_BWJ0023	49576	LOC100130298	Distal
chr8	60923056	60923556	7	CD4 Naive._.MRSA_DU19-01S0003987	44468	LOC100130298	Distal
chr8	60924455	60924955	2	CD4 TCM._.MSSA_DU19-01S0003453	43069	LOC100130298	Distal
chr8	60925054	60925554	2	NK._.MRSA_DU19-01S0004013	42470	LOC100130298	Distal
chr8	60925673	60926173	26	NK._.MSSA_DU19-01S0003462	41851	LOC100130298	Distal
chr8	60926319	60926819	31	CD14 Mono._.MRSA_DU19-01S0003994	41205	LOC100130298	Distal
chr8	60926950	60927450	22	NK._.ANTH_control_BMI0101	40574	LOC100130298	Distal
chr8	60927486	60927986	22	NK._.ANTH_control_BMI0095	40038	LOC100130298	Distal
chr8	60929104	60929604	29	CD4 Naive._.MRSA_DU19-01S0003987	38420	LOC100130298	Distal
chr8	60929683	60930183	4	CD4 TCM._.MRSA_DU19-01S0004011	37841	LOC100130298	Distal
chr8	60935210	60935710	4	CD14 Mono._.ANTH_control_BMI0094	32314	LOC100130298	Distal
chr8	60938113	60938613	3	CD14 Mono._.HI_control_AS14-03700	29411	LOC100130298	Distal
chr8	60939340	60939840	22	CD14 Mono._.MRSA_DU19-01S0003987	28184	LOC100130298	Distal
chr8	60945470	60945970	26	CD14 Mono._.ANTH_control_BWJ0023	22054	LOC100130298	Distal
chr8	60946439	60946939	16	CD14 Mono._.MSSA_DU19-01S0004017	21085	LOC100130298	Distal
chr8	60946960	60947460	3	B naive._.ANTH_control_BMI0095	20564	LOC100130298	Distal
chr8	60948468	60948968	3	CD4 Naive._.MSSA_DU19-01S0003507	19056	LOC100130298	Distal
chr8	60949236	60949736	19	CD14 Mono._.MRSA_DU19-01S0003549	18288	LOC100130298	Distal
chr8	60950342	60950842	11	CD14 Mono._.MRSA_DU19-01S0003987	17182	LOC100130298	Distal
chr8	60950903	60951403	31	CD14 Mono._.MSSA_DU19-01S0003509	16621	LOC100130298	Distal
chr8	60952765	60953265	30	CD14 Mono._.MRSA_DU19-01S0003994	14759	LOC100130298	Distal
chr8	60966011	60966511	11	B naive._.ANTH_control_BWJ0023	1513	LOC100130298	Exonic
chr8	60967260	60967760	7	B memory._.ANTH_control_BWJ0023	264	LOC100130298	Intronic
chr8	60971622	60972122	10	CD14 Mono._.MRSA_DU19-01S0003994	4096	LOC100130298	Distal
chr8	60975500	60976000	3	CD16 Mono._.MSSA_DU19-01S0003492	7974	LOC100130298	Distal
chr8	60979741	60980241	19	CD16 Mono._.ANTH_control_BMI0095	12215	LOC100130298	Distal
chr8	60981262	60981762	28	CD14 Mono._.MRSA_DU19-01S0003542	13736	LOC100130298	Distal
chr8	60982523	60983023	15	CD14 Mono._.MRSA_DU19-01S0003989	14997	LOC100130298	Distal
chr8	60984561	60985061	2	CD16 Mono._.ANTH_control_BWJ0023	17035	LOC100130298	Distal
chr8	60987447	60987947	2	CD4 Naive._.MRSA_DU19-01S0003987	19921	LOC100130298	Distal
chr8	60992616	60993116	2	CD14 Mono._.ANTH_control_BMI0094	25090	LOC100130298	Distal
chr8	60993291	60993791	14	CD8 TEM._.ANTH_control_BMI0095	25765	LOC100130298	Distal
chr8	60997470	60997970	2	MAIT._.MSSA_DU19-01S0003453	29944	LOC100130298	Distal
chr8	60998033	60998533	25	CD8 TEM._.HI_control_AS09-13278	30507	LOC100130298	Distal
chr8	60999066	60999566	22	CD16 Mono._.ANTH_control_BMI0095	31540	LOC100130298	Distal
chr8	60999692	61000192	3	CD14 Mono._.MRSA_DU19-01S0003987	32166	LOC100130298	Distal
chr8	61002860	61003360	2	CD4 Naive._.MSSA_DU19-01S0004017	35334	LOC100130298	Distal
chr8	61003693	61004193	2	CD4 Naive._.HI_control_AS17-00144	36167	LOC100130298	Distal
chr8	61004483	61004983	19	CD4 Naive._.HI_control_AS17-00144	36957	LOC100130298	Distal
chr8	61011906	61012406	4	CD16 Mono._.ANTH_control_BMI0099	44380	LOC100130298	Distal
chr8	61012415	61012915	2	CD16 Mono._.ANTH_control_BMI0101	44492	CLVS1	Distal
chr8	61014070	61014570	25	CD4 Naive._.MSSA_DU19-01S0003462	42837	CLVS1	Distal
chr8	61018552	61019052	2	CD4 Naive._.MSSA_DU19-01S0004017	38355	CLVS1	Distal
chr8	61023439	61023939	30	CD4 Naive._.MRSA_DU19-01S0003987	33468	CLVS1	Distal
chr8	61028747	61029247	2	cDC2._.ANTH_control_BWJ0023	28160	CLVS1	Distal
chr8	61029790	61030290	2	B naive._.HI_control_AS14-03700	27117	CLVS1	Distal
chr8	61033124	61033624	2	CD4 Naive._.HI_control_AS17-00144	23783	CLVS1	Distal
chr8	61036695	61037195	12	CD16 Mono._.ANTH_control_BMI0094	20212	CLVS1	Distal
chr8	61044571	61045071	31	CD14 Mono._.ANTH_control_BWJ0023	12336	CLVS1	Distal
chr8	61063050	61063550	4	B naive._.HI_control_AS14-03700	6141	CLVS1	Intronic
chr8	61068464	61068964	2	CD14 Mono._.MRSA_DU19-01S0003994	11555	CLVS1	Intronic
chr8	61071373	61071873	2	MAIT._.HI_control_AS11-18755	14464	CLVS1	Intronic
chr8	61085726	61086226	2	B naive._.MSSA_DU19-01S0003507	28817	CLVS1	Intronic
chr8	61095115	61095615	11	B naive._.MRSA_DU19-01S0003989	38206	CLVS1	Intronic
chr8	61096026	61096526	32	CD4 TCM._.ANTH_control_BMI0093	39117	CLVS1	Intronic
chr8	61098917	61099417	3	B naive._.ANTH_control_BWJ0023	42008	CLVS1	Intronic
chr8	61125159	61125659	6	B naive._.ANTH_control_BMI0093	68250	CLVS1	Intronic
chr8	61126049	61126549	3	NK_CD56bright._.ANTH_control_BWJ0023	69140	CLVS1	Intronic
chr8	61138939	61139439	16	B naive._.ANTH_control_BMI0095	82030	CLVS1	Intronic
chr8	61139615	61140115	3	B naive._.MSSA_DU19-01S0003507	82706	CLVS1	Intronic
chr8	61140403	61140903	2	B naive._.HI_control_AS09-13278	83494	CLVS1	Intronic
chr8	61143079	61143579	4	B naive._.ANTH_control_BWJ0023	86170	CLVS1	Intronic
chr8	61150458	61150958	2	B naive._.HI_control_AS09-13278	93549	CLVS1	Intronic
chr8	61177157	61177657	2	CD4 Naive._.MSSA_DU19-01S0003507	120248	CLVS1	Intronic
chr8	61186722	61187222	2	CD16 Mono._.ANTH_control_BMI0095	129813	CLVS1	Intronic
chr8	61212226	61212726	2	CD8 TEM._.HI_control_AS09-13278	155317	CLVS1	Intronic
chr8	61259057	61259557	2	CD16 Mono._.ANTH_control_BMI0095	202148	CLVS1	Intronic
chr8	61278984	61279484	2	B naive._.Other	222075	CLVS1	Intronic
chr8	61313708	61314208	6	CD14 Mono._.ANTH_control_BMI0093	256799	CLVS1	Intronic
chr8	61339247	61339747	2	B naive._.MSSA_DU19-01S0003464	282338	CLVS1	Intronic
chr8	61368135	61368635	2	NK._.MSSA_DU19-01S0003462	311226	CLVS1	Intronic
chr8	61370415	61370915	2	NK._.MSSA_DU19-01S0004017	313506	CLVS1	Exonic
chr8	61467428	61467928	20	CD4 Naive._.MRSA_DU19-01S0003987	246961	ASPH	Intronic
chr8	61468689	61469189	15	CD16 Mono._.ANTH_control_BMI0095	245700	ASPH	Intronic
chr8	61495936	61496436	6	CD14 Mono._.MRSA_DU19-01S0003994	218453	ASPH	Intronic
chr8	61497832	61498332	2	CD4 TCM._.MSSA_DU19-01S0004017	216557	ASPH	Intronic
chr8	61545095	61545595	2	CD14 Mono._.HI_control_AS11-18755	169294	ASPH	Intronic
chr8	61550879	61551379	2	CD4 Naive._.MSSA_DU19-01S0004017	163510	ASPH	Intronic
chr8	61553980	61554480	2	B naive._.MSSA_DU19-01S0003466	160409	ASPH	Intronic
chr8	61557192	61557692	2	CD16 Mono._.Other	157197	ASPH	Intronic
chr8	61563141	61563641	7	CD8 TEM._.HI_control_AS14-03700	151248	ASPH	Intronic
chr8	61569638	61570138	3	CD16 Mono._.MSSA_DU19-01S0003464	144751	ASPH	Intronic
chr8	61581866	61582366	29	CD14 Mono._.HI_control_AS09-13278	132523	ASPH	Intronic
chr8	61595708	61596208	2	CD16 Mono._.MRSA_DU19-01S0003987	118681	ASPH	Intronic
chr8	61613487	61613987	9	CD14 Mono._.HI_control_AS09-13278	100902	ASPH	Intronic
chr8	61620118	61620618	2	CD16 Mono._.MRSA_DU19-01S0003987	94271	ASPH	Intronic
chr8	61622913	61623413	2	CD16 Mono._.ANTH_control_BWJ0023	91476	ASPH	Intronic
chr8	61623802	61624302	2	CD16 Mono._.MRSA_DU19-01S0003987	90587	ASPH	Exonic
chr8	61636298	61636798	2	B memory._.Other	78091	ASPH	Intronic
chr8	61637017	61637517	2	CD16 Mono._.ANTH_control_BMI0095	77372	ASPH	Intronic
chr8	61652730	61653230	5	CD14 Mono._.HI_control_AS11-18755	61659	ASPH	Intronic
chr8	61653356	61653856	2	CD4 TCM._.HI_control_AS09-13278	61033	ASPH	Exonic
chr8	61657060	61657560	29	CD14 Mono._.MRSA_DU19-01S0003992	57329	ASPH	Exonic
chr8	61661806	61662306	2	CD16 Mono._.ANTH_control_BMI0099	52583	ASPH	Intronic
chr8	61664439	61664939	2	CD4 TCM._.HI_control_AS17-00144	49950	ASPH	Intronic
chr8	61676088	61676588	5	CD4 TCM._.HI_control_AS14-03700	38301	ASPH	Intronic
chr8	61678890	61679390	2	CD4 TCM._.ANTH_control_BWJ0023	35499	ASPH	Intronic
chr8	61687335	61687835	3	CD4 TCM._.MRSA_DU19-01S0003987	27054	ASPH	Exonic
chr8	61687853	61688353	2	CD4 TCM._.MSSA_DU19-01S0004017	26536	ASPH	Intronic
chr8	61693911	61694411	2	CD4 Naive._.Other	20478	ASPH	Intronic
chr8	61695396	61695896	20	CD14 Mono._.MRSA_DU19-01S0003992	18993	ASPH	Intronic
chr8	61700051	61700551	2	CD16 Mono._.MRSA_DU19-01S0003987	14338	ASPH	Intronic
chr8	61700870	61701370	4	CD16 Mono._.ANTH_control_BMI0094	13519	ASPH	Intronic
chr8	61702039	61702539	11	CD14 Mono._.ANTH_control_BWJ0023	12350	ASPH	Intronic
chr8	61702681	61703181	2	CD16 Mono._.Other	11708	ASPH	Intronic
chr8	61708508	61709008	8	CD14 Mono._.MRSA_DU19-01S0003542	5881	ASPH	Intronic
chr8	61709834	61710334	2	B naive._.MRSA_DU19-01S0003989	4555	ASPH	Intronic
chr8	61710906	61711406	30	CD4 TCM._.MRSA_DU19-01S0003987	3483	ASPH	Intronic
chr8	61711946	61712446	11	CD14 Mono._.MSSA_DU19-01S0003453	2443	ASPH	Intronic
chr8	61712701	61713201	7	CD14 Mono._.MSSA_DU19-01S0003464	1688	ASPH	Promoter
chr8	61713379	61713879	5	B naive._.ANTH_control_BMI0095	1010	ASPH	Promoter
chr8	61713904	61714404	10	CD14 Mono._.MRSA_DU19-01S0003989	485	ASPH	Promoter
chr8	61714407	61714907	32	CD4 TCM._.MRSA_DU19-01S0003987	16	ASPH	Promoter
chr8	61715012	61715512	6	CD4 Naive._.MRSA_DU19-01S0004013	473	MIR4470	Promoter
chr8	61717063	61717563	2	B memory._.ANTH_control_BMI0099	2524	MIR4470	Distal
chr8	61718208	61718708	2	CD16 Mono._.ANTH_control_BMI0095	3669	MIR4470	Distal
chr8	61719357	61719857	27	CD14 Mono._.ANTH_control_BWJ0023	4818	MIR4470	Distal
chr8	61721334	61721834	27	CD14 Mono._.MSSA_DU19-01S0003464	6795	MIR4470	Distal
chr8	61722884	61723384	19	CD14 Mono._.MRSA_DU19-01S0003994	8345	MIR4470	Distal
chr8	61723746	61724246	2	CD4 TCM._.HI_control_AS09-13278	9207	MIR4470	Distal
chr8	61726178	61726678	3	CD16 Mono._.MSSA_DU19-01S0003482	11639	MIR4470	Distal
chr8	61726693	61727193	3	CD16 Mono._.MRSA_DU19-01S0004015	12154	MIR4470	Distal
chr8	61731467	61731967	22	CD14 Mono._.MRSA_DU19-01S0003987	16928	MIR4470	Distal
chr8	61732518	61733018	2	CD16 Mono._.MSSA_DU19-01S0003527	17979	MIR4470	Distal
chr8	61733711	61734211	3	CD4 Naive._.MSSA_DU19-01S0004017	19172	MIR4470	Distal
chr8	61734346	61734846	31	CD14 Mono._.HI_control_AS09-13278	19807	MIR4470	Distal
chr8	61734941	61735441	31	CD14 Mono._.MRSA_DU19-01S0003987	20402	MIR4470	Distal
chr8	61735469	61735969	8	CD14 Mono._.ANTH_control_BWJ0023	20930	MIR4470	Distal
chr8	61738398	61738898	2	CD8 TEM._.MRSA_DU19-01S0003994	23859	MIR4470	Distal
chr8	61739019	61739519	2	CD16 Mono._.MRSA_DU19-01S0003987	24480	MIR4470	Distal
chr8	61747851	61748351	12	B naive._.ANTH_control_BWJ0023	33312	MIR4470	Distal
chr8	61748352	61748852	15	B naive._.HI_control_AS09-13278	33813	MIR4470	Distal
chr8	61759552	61760052	21	CD14 Mono._.MRSA_DU19-01S0003987	45013	MIR4470	Distal
chr8	61760059	61760559	31	CD14 Mono._.MRSA_DU19-01S0003992	45520	MIR4470	Distal
chr8	61760628	61761128	11	CD14 Mono._.MSSA_DU19-01S0003453	46089	MIR4470	Distal
chr8	61761199	61761699	9	CD14 Mono._.MSSA_DU19-01S0003464	46660	MIR4470	Distal
chr8	61762249	61762749	10	CD14 Mono._.MSSA_DU19-01S0003464	47710	MIR4470	Distal
chr8	61763046	61763546	3	CD14 Mono._.MRSA_DU19-01S0003987	48507	MIR4470	Distal
chr8	61765820	61766320	23	CD14 Mono._.MRSA_DU19-01S0003978	51281	MIR4470	Distal
chr8	61767051	61767551	31	CD14 Mono._.MSSA_DU19-01S0003464	52512	MIR4470	Distal
chr8	61792000	61792500	2	B naive._.HI_control_AS09-13278	77461	MIR4470	Distal
chr8	61809242	61809742	3	CD16 Mono._.Other	94703	MIR4470	Distal
chr8	61809930	61810430	19	CD14 Mono._.ANTH_control_BMI0093	95391	MIR4470	Distal
chr8	61811584	61812084	3	CD14 Mono._.HI_control_AS17-00144	97045	MIR4470	Distal
chr8	61824889	61825389	2	CD16 Mono._.MRSA_DU19-01S0003987	110350	MIR4470	Distal
chr8	61833730	61834230	2	B naive._.HI_control_AS14-03700	119191	MIR4470	Distal
chr8	61835984	61836484	2	CD4 Naive._.MSSA_DU19-01S0003462	121445	MIR4470	Distal
chr8	61836931	61837431	6	CD14 Mono._.HI_control_AS17-00144	122392	MIR4470	Distal
chr8	61839062	61839562	5	B naive._.HI_control_AS14-03700	124523	MIR4470	Distal
chr8	61839854	61840354	16	B naive._.MSSA_DU19-01S0003464	125315	MIR4470	Distal
chr8	61841108	61841608	2	Platelet._.MRSA_DU19-01S0004015	126569	MIR4470	Distal
chr8	61841865	61842365	4	cDC2._.Other	127326	MIR4470	Distal
chr8	61844410	61844910	2	B naive._.HI_control_AS14-03700	129871	MIR4470	Distal
chr8	61877566	61878066	2	B naive._.HI_control_AS11-18755	163027	MIR4470	Distal
chr8	61882445	61882945	28	CD14 Mono._.HI_control_AS09-13278	167906	MIR4470	Distal
chr8	61886870	61887370	2	B naive._.HI_control_AS11-18755	172331	MIR4470	Distal
chr8	61961022	61961522	2	CD4 Naive._.MRSA_DU19-01S0003992	246483	MIR4470	Distal
chr8	61961824	61962324	2	CD8 TEM._.MSSA_DU19-01S0003462	247285	MIR4470	Distal
chr8	61986492	61986992	2	CD4 Naive._.HI_control_AS17-00144	261848	NKAIN3	Distal
chr8	61987102	61987602	2	CD4 Naive._.HI_control_AS17-00144	261238	NKAIN3	Distal
chr8	62021122	62021622	2	CD4 Naive._.MSSA_DU19-01S0003462	227218	NKAIN3	Distal
chr8	62081120	62081620	4	CD14 Mono._.MRSA_DU19-01S0003542	167220	NKAIN3	Distal
chr8	62102707	62103207	10	CD14 Mono._.ANTH_control_BWJ0023	145633	NKAIN3	Distal
chr8	62123280	62123780	2	B naive._.MSSA_DU19-01S0003466	125060	NKAIN3	Distal
chr8	62132827	62133327	2	CD14 Mono._.ANTH_control_BMI0095	115513	NKAIN3	Distal
chr8	62147738	62148238	2	CD4 TCM._.HI_control_AS14-03700	100602	NKAIN3	Distal
chr8	62164586	62165086	2	CD14 Mono._.HI_control_AS09-13278	83754	NKAIN3	Distal
chr8	62198480	62198980	2	CD8 TEM._.MRSA_DU19-01S0003994	49860	NKAIN3	Distal
chr8	62201016	62201516	3	CD14 Mono._.MSSA_DU19-01S0004017	47324	NKAIN3	Distal
chr8	62204401	62204901	2	CD14 Mono._.MSSA_DU19-01S0004017	43939	NKAIN3	Distal
chr8	62215066	62215566	4	B naive._.ANTH_control_BMI0095	33274	NKAIN3	Distal
chr8	62229703	62230203	2	CD14 Mono._.MRSA_DU19-01S0003992	18637	NKAIN3	Distal
chr8	62247916	62248416	3	B naive._.HI_control_AS11-18755	424	NKAIN3	Promoter
chr8	62248550	62249050	3	B naive._.HI_control_AS11-18755	208	NKAIN3	Exonic
chr8	62249344	62249844	2	CD16 Mono._.ANTH_control_BMI0095	1002	NKAIN3	Intronic
chr8	62253944	62254444	3	B naive._.ANTH_control_BMI0094	5602	NKAIN3	Intronic
chr8	62264118	62264618	3	CD8 TEM._.MRSA_DU19-01S0004015	15776	NKAIN3	Intronic
chr8	62322598	62323098	2	CD4 Naive._.MRSA_DU19-01S0003542	74256	NKAIN3	Intronic
chr8	62328643	62329143	2	CD4 TCM._.MRSA_DU19-01S0003978	80301	NKAIN3	Intronic
chr8	62359441	62359941	2	B naive._.MSSA_DU19-01S0003515	111099	NKAIN3	Intronic
chr8	62359956	62360456	2	B naive._.HI_control_AS09-13278	111614	NKAIN3	Intronic
chr8	62368819	62369319	2	CD4 Naive._.MSSA_DU19-01S0004017	120477	NKAIN3	Intronic
chr8	62387058	62387558	2	CD8 TEM._.HI_control_AS13-08590	138716	NKAIN3	Intronic
chr8	62397727	62398227	2	CD14 Mono._.MRSA_DU19-01S0003987	149385	NKAIN3	Intronic
chr8	62418969	62419469	2	CD14 Mono._.HI_control_AS14-03700	170627	NKAIN3	Intronic
chr8	62421275	62421775	2	CD14 Mono._.HI_control_AS09-13278	172933	NKAIN3	Intronic
chr8	62471667	62472167	2	CD4 TCM._.ANTH_control_BMI0101	223325	NKAIN3	Intronic
chr8	62482700	62483200	2	CD16 Mono._.ANTH_control_BMI0095	234358	NKAIN3	Intronic
chr8	62485983	62486483	3	CD4 TCM._.MRSA_DU19-01S0003987	237641	NKAIN3	Intronic
chr8	62507886	62508386	2	B naive._.MSSA_DU19-01S0003507	259544	NKAIN3	Intronic
chr8	62513397	62513897	3	B naive._.HI_control_AS11-18755	265055	NKAIN3	Intronic
chr8	62523444	62523944	2	B naive._.ANTH_control_BMI0094	275102	NKAIN3	Intronic
chr8	62530695	62531195	2	CD16 Mono._.ANTH_control_BMI0101	282353	NKAIN3	Intronic
chr8	62582783	62583283	2	CD16 Mono._.ANTH_control_BMI0093	334441	NKAIN3	Intronic
chr8	62598282	62598782	12	B naive._.ANTH_control_BMI0094	349940	NKAIN3	Intronic
chr8	62598901	62599401	3	B naive._.ANTH_control_BWJ0023	350559	NKAIN3	Intronic
chr8	62615320	62615820	2	CD14 Mono._.HI_control_AS09-13278	362290	NKAIN3-IT1	Intronic
chr8	62666851	62667351	2	CD16 Mono._.ANTH_control_BMI0101	310759	NKAIN3-IT1	Intronic
chr8	62670919	62671419	2	CD16 Mono._.MRSA_DU19-01S0003987	306691	NKAIN3-IT1	Intronic
chr8	62716233	62716733	2	CD8 TEM._.MSSA_DU19-01S0003462	261377	NKAIN3-IT1	Intronic
chr8	62750897	62751397	2	CD4 TCM._.MRSA_DU19-01S0003987	226713	NKAIN3-IT1	Intronic
chr8	62762274	62762774	2	CD14 Mono._.MRSA_DU19-01S0003994	215336	NKAIN3-IT1	Intronic
chr8	62863944	62864444	19	CD14 Mono._.MRSA_DU19-01S0003994	113666	NKAIN3-IT1	Intronic
chr8	62867365	62867865	2	CD14 Mono._.ANTH_control_BMI0093	110245	NKAIN3-IT1	Intronic
chr8	62872224	62872724	2	CD14 Mono._.ANTH_control_BMI0094	105386	NKAIN3-IT1	Intronic
chr8	62901845	62902345	2	B naive._.ANTH_control_BWJ0023	75765	NKAIN3-IT1	Intronic
chr8	62903607	62904107	3	B naive._.ANTH_control_BWJ0023	74003	NKAIN3-IT1	Intronic
chr8	62905572	62906072	2	B naive._.MSSA_DU19-01S0003464	72038	NKAIN3-IT1	Intronic
chr8	62916865	62917365	3	CD14 Mono._.MRSA_DU19-01S0003994	60745	NKAIN3-IT1	Intronic
chr8	62924594	62925094	6	B naive._.Other	53016	NKAIN3-IT1	Intronic
chr8	62926163	62926663	4	B naive._.Other	51447	NKAIN3-IT1	Intronic
chr8	62926889	62927389	2	B naive._.ANTH_control_BMI0094	50721	NKAIN3-IT1	Intronic
chr8	62959477	62959977	2	B naive._.MSSA_DU19-01S0003515	18133	NKAIN3-IT1	Intronic
chr8	62978004	62978504	2	B naive._.HI_control_AS11-18755	392	NKAIN3-IT1	Exonic
chr8	62985240	62985740	2	CD8 TEM._.MRSA_DU19-01S0004015	7628	NKAIN3-IT1	Intronic
chr8	63007829	63008329	5	B naive._.HI_control_AS09-13278	30217	NKAIN3-IT1	Distal
chr8	63009103	63009603	16	CD16 Mono._.ANTH_control_BMI0095	29817	GGH	Distal
chr8	63009944	63010444	21	CD16 Mono._.ANTH_control_BMI0093	28976	GGH	Distal
chr8	63011711	63012211	4	B naive._.MSSA_DU19-01S0003464	27209	GGH	Distal
chr8	63032620	63033120	27	CD14 Mono._.MRSA_DU19-01S0003992	6300	GGH	Intronic
chr8	63038089	63038589	2	MAIT._.ANTH_control_BWJ0023	831	GGH	Intronic
chr8	63038622	63039122	30	CD4 Naive._.MRSA_DU19-01S0003987	298	GGH	Exonic
chr8	63039228	63039728	31	CD14 Mono._.HI_control_AS14-03700	306	GGH	Promoter
chr8	63040206	63040706	3	CD4 Naive._.MRSA_DU19-01S0003994	1284	GGH	Promoter
chr8	63063693	63064193	2	B naive._.MSSA_DU19-01S0003507	22109	TTPA	Intronic
chr8	63085924	63086424	2	CD16 Mono._.ANTH_control_BMI0101	120	TTPA	Promoter
chr8	63101713	63102213	2	CD4 TCM._.HI_control_AS17-00144	15909	TTPA	Distal
chr8	63102710	63103210	2	CD8 TEM._.MSSA_DU19-01S0003462	16906	TTPA	Distal
chr8	63110981	63111481	2	CD4 TCM._.ANTH_control_BWJ0023	25177	TTPA	Distal
chr8	63113730	63114230	2	CD14 Mono._.HI_control_AS17-00144	27926	TTPA	Distal
chr8	63122925	63123425	2	CD16 Mono._.ANTH_control_BMI0095	37121	TTPA	Distal
chr8	63137722	63138222	2	CD4 TCM._.HI_control_AS13-08590	30469	YTHDF3-AS1	Distal
chr8	63146871	63147371	31	CD14 Mono._.MSSA_DU19-01S0004017	21320	YTHDF3-AS1	Distal
chr8	63155073	63155573	2	Platelet._.MRSA_DU19-01S0004015	13118	YTHDF3-AS1	Distal
chr8	63165581	63166081	29	CD14 Mono._.HI_control_AS09-13278	2610	YTHDF3-AS1	Distal
chr8	63166228	63166728	22	CD14 Mono._.ANTH_control_BWJ0023	1963	YTHDF3-AS1	Distal
chr8	63167240	63167740	2	CD8 TEM._.ANTH_control_BMI0099	951	YTHDF3-AS1	Promoter
chr8	63167778	63168278	4	CD16 Mono._.ANTH_control_BMI0099	413	YTHDF3-AS1	Promoter
chr8	63168298	63168798	22	CD16 Mono._.ANTH_control_BMI0099	4	YTHDF3	Promoter
chr8	63168815	63169315	19	CD14 Mono._.HI_control_AS09-13278	511	YTHDF3	Promoter
chr8	63169354	63169854	6	NK._.MRSA_DU19-01S0004013	1050	YTHDF3	Promoter
chr8	63169896	63170396	5	CD16 Mono._.Other	1592	YTHDF3	Promoter
chr8	63170488	63170988	3	CD14 Mono._.MRSA_DU19-01S0003987	2184	YTHDF3	Intronic
chr8	63173047	63173547	2	CD14 Mono._.HI_control_AS09-13278	4743	YTHDF3	Intronic
chr8	63173662	63174162	8	CD14 Mono._.MSSA_DU19-01S0004017	5358	YTHDF3	Intronic
chr8	63174313	63174813	2	CD16 Mono._.MRSA_DU19-01S0003987	6009	YTHDF3	Intronic
chr8	63174836	63175336	2	CD16 Mono._.ANTH_control_BWJ0023	6532	YTHDF3	Intronic
chr8	63179620	63180120	2	CD16 Mono._.ANTH_control_BMI0095	11316	YTHDF3	Intronic
chr8	63183748	63184248	2	CD8 TEM._.HI_control_AS13-08590	15444	YTHDF3	Intronic
chr8	63185947	63186447	8	CD14 Mono._.MRSA_DU19-01S0003987	17643	YTHDF3	Exonic
chr8	63186755	63187255	2	CD4 TCM._.MRSA_DU19-01S0004013	18451	YTHDF3	Exonic
chr8	63191888	63192388	29	CD14 Mono._.MRSA_DU19-01S0003992	23584	YTHDF3	Intronic
chr8	63193070	63193570	11	CD14 Mono._.HI_control_AS09-13278	24766	YTHDF3	Intronic
chr8	63196212	63196712	19	CD14 Mono._.MSSA_DU19-01S0003453	27908	YTHDF3	Intronic
chr8	63200020	63200520	22	CD16 Mono._.MSSA_DU19-01S0003464	31716	YTHDF3	Intronic
chr8	63200816	63201316	3	CD16 Mono._.ANTH_control_BMI0101	32512	YTHDF3	Intronic
chr8	63202047	63202547	2	CD4 TCM._.MSSA_DU19-01S0003453	33743	YTHDF3	Intronic
chr8	63205226	63205726	2	CD8 TEM._.MRSA_DU19-01S0003994	36922	YTHDF3	Intronic
chr8	63213097	63213597	13	CD14 Mono._.HI_control_AS14-03700	44793	YTHDF3	Distal
chr8	63220210	63220710	8	CD14 Mono._.MRSA_DU19-01S0003994	51906	YTHDF3	Distal
chr8	63222158	63222658	6	CD8 Naive._.ANTH_control_BWJ0023	53854	YTHDF3	Distal
chr8	63225845	63226345	4	CD4 TCM._.HI_control_AS09-13278	57541	YTHDF3	Distal
chr8	63226536	63227036	15	CD14 Mono._.MRSA_DU19-01S0003549	58232	YTHDF3	Distal
chr8	63242812	63243312	2	CD16 Mono._.ANTH_control_BMI0095	74508	YTHDF3	Distal
chr8	63247956	63248456	2	CD8 TEM._.MSSA_DU19-01S0003482	79652	YTHDF3	Distal
chr8	63250096	63250596	2	B naive._.HI_control_AS09-13278	81792	YTHDF3	Distal
chr8	63261422	63261922	12	CD14 Mono._.MRSA_DU19-01S0003994	93118	YTHDF3	Distal
chr8	63264793	63265293	2	CD8 TEM._.MRSA_DU19-01S0003994	96489	YTHDF3	Distal
chr8	63265801	63266301	2	CD16 Mono._.Other	97497	YTHDF3	Distal
chr8	63266590	63267090	2	CD14 Mono._.MRSA_DU19-01S0003542	98286	YTHDF3	Distal
chr8	63268825	63269325	30	CD14 Mono._.HI_control_AS14-03700	100521	YTHDF3	Distal
chr8	63270241	63270741	2	CD16 Mono._.ANTH_control_BMI0095	101937	YTHDF3	Distal
chr8	63298927	63299427	3	CD16 Mono._.MRSA_DU19-01S0003987	130623	YTHDF3	Distal
chr8	63300677	63301177	6	CD14 Mono._.MRSA_DU19-01S0003994	132373	YTHDF3	Distal
chr8	63323733	63324233	12	CD14 Mono._.ANTH_control_BWJ0023	141865	LOC102724612	Distal
chr8	63387269	63387769	2	CD16 Mono._.ANTH_control_BMI0095	78329	LOC102724612	Distal
chr8	63391264	63391764	30	CD14 Mono._.HI_control_AS09-13278	74334	LOC102724612	Distal
chr8	63391911	63392411	15	CD14 Mono._.MRSA_DU19-01S0003987	73687	LOC102724612	Distal
chr8	63398312	63398812	6	CD14 Mono._.MRSA_DU19-01S0003987	67286	LOC102724612	Distal
chr8	63399384	63399884	2	CD8 TEM._.MSSA_DU19-01S0003482	66214	LOC102724612	Distal
chr8	63410970	63411470	4	CD14 Mono._.HI_control_AS11-18755	54628	LOC102724612	Distal
chr8	63427904	63428404	2	CD4 TCM._.MSSA_DU19-01S0004017	37694	LOC102724612	Distal
chr8	63438289	63438789	2	CD14 Mono._.HI_control_AS11-18755	27309	LOC102724612	Distal
chr8	63474313	63474813	2	B naive._.ANTH_control_BWJ0023	8713	LOC102724612	Intronic
chr8	63524918	63525418	2	CD4 Naive._.MRSA_DU19-01S0003994	59318	LOC102724612	Distal
chr8	63559710	63560210	2	CD4 Naive._.ANTH_control_BMI0095	94110	LOC102724612	Distal
chr8	63572746	63573246	2	CD14 Mono._.ANTH_control_BMI0094	107146	LOC102724612	Distal
chr8	63577331	63577831	2	MAIT._.MSSA_DU19-01S0003462	111731	LOC102724612	Distal
chr8	63597456	63597956	3	CD14 Mono._.HI_control_AS09-13278	131856	LOC102724612	Distal
chr8	63598624	63599124	6	CD14 Mono._.HI_control_AS09-13278	133024	LOC102724612	Distal
chr8	63601050	63601550	14	CD14 Mono._.HI_control_AS14-03700	135450	LOC102724612	Distal
chr8	63605369	63605869	2	CD14 Mono._.MRSA_DU19-01S0003992	139769	LOC102724612	Distal
chr8	63609571	63610071	3	CD4 Naive._.MSSA_DU19-01S0004017	143971	LOC102724612	Distal
chr8	63667350	63667850	2	CD4 Naive._.MSSA_DU19-01S0003462	101829	LINC01289	Distal
chr8	63684254	63684754	2	B naive._.ANTH_control_BMI0094	84925	LINC01289	Distal
chr8	63733639	63734139	2	CD4 Naive._.MSSA_DU19-01S0003466	35540	LINC01289	Intronic
chr8	63745591	63746091	6	CD16 Mono._.Other	23588	LINC01289	Intronic
chr8	63760491	63760991	2	CD14 Mono._.MRSA_DU19-01S0003992	8688	LINC01289	Intronic
chr8	63866025	63866525	2	CD8 TEM._.ANTH_control_BMI0094	96844	LINC01289	Intronic
chr8	63894413	63894913	3	B naive._.MSSA_DU19-01S0003464	125232	LINC01289	Intronic
chr8	63923494	63923994	2	B naive._.MSSA_DU19-01S0003507	154313	LINC01289	Intronic
chr8	63930116	63930616	3	CD14 Mono._.ANTH_control_BMI0095	160935	LINC01289	Intronic
chr8	63938815	63939315	2	CD8 TEM._.MRSA_DU19-01S0004015	169634	LINC01289	Intronic
chr8	63968456	63968956	2	CD14 Mono._.ANTH_control_BMI0095	199275	LINC01289	Intronic
chr8	63970521	63971021	2	CD4 Naive._.HI_control_AS17-00144	201340	LINC01289	Intronic
chr8	63998996	63999496	2	CD16 Mono._.MSSA_DU19-01S0003482	229815	LINC01289	Intronic
chr8	64000602	64001102	2	CD4 TCM._.HI_control_AS09-13278	231421	LINC01289	Intronic
chr8	64033231	64033731	2	B naive._.MSSA_DU19-01S0003464	264050	LINC01289	Intronic
chr8	64037904	64038404	2	CD16 Mono._.Other	268723	LINC01289	Intronic
chr8	64044894	64045394	2	CD4 Naive._.ANTH_control_BMI0093	275713	LINC01289	Intronic
chr8	64065725	64066225	13	CD14 Mono._.MRSA_DU19-01S0003978	296544	LINC01289	Intronic
chr8	64120646	64121146	2	CD4 TCM._.MRSA_DU19-01S0003542	247661	LOC102724623	Intronic
chr8	64154512	64155012	2	CD8 TEM._.HI_control_AS13-08590	213795	LOC102724623	Intronic
chr8	64158388	64158888	2	CD8 TEM._.HI_control_AS13-08590	209919	LOC102724623	Intronic
chr8	64159258	64159758	2	CD8 TEM._.HI_control_AS13-08590	209049	LOC102724623	Intronic
chr8	64169053	64169553	3	B naive._.HI_control_AS09-13278	199254	LOC102724623	Intronic
chr8	64182822	64183322	4	CD14 Mono._.MRSA_DU19-01S0003992	185485	LOC102724623	Intronic
chr8	64208729	64209229	2	CD14 Mono._.ANTH_control_BMI0094	159578	LOC102724623	Intronic
chr8	64210756	64211256	2	B naive._.HI_control_AS11-18755	157551	LOC102724623	Intronic
chr8	64283516	64284016	3	CD14 Mono._.MRSA_DU19-01S0003994	84791	LOC102724623	Intronic
chr8	64329529	64330029	2	CD4 TCM._.MSSA_DU19-01S0003453	38778	LOC102724623	Intronic
chr8	64368783	64369283	6	CD14 Mono._.HI_control_AS14-03700	474	LOC102724623	Promoter
chr8	64369611	64370111	3	MAIT._.MSSA_DU19-01S0003462	1302	LOC102724623	Promoter
chr8	64379828	64380328	2	CD14 Mono._.ANTH_control_BMI0094	928	MIR124-2	Intronic
chr8	64382021	64382521	6	CD16 Mono._.ANTH_control_BMI0095	3121	MIR124-2	Exonic
chr8	64386440	64386940	2	CD4 TCM._.HI_control_AS09-13278	7540	MIR124-2	Distal
chr8	64398891	64399391	2	CD4 TCM._.MRSA_DU19-01S0003992	19991	MIR124-2	Distal
chr8	64428836	64429336	2	CD4 TCM._.MRSA_DU19-01S0003987	49936	MIR124-2	Distal
chr8	64549045	64549545	11	CD14 Mono._.MRSA_DU19-01S0003992	31071	BHLHE22	Distal
chr8	64549769	64550269	15	CD14 Mono._.MRSA_DU19-01S0003992	30347	BHLHE22	Distal
chr8	64567552	64568052	26	CD14 Mono._.MRSA_DU19-01S0003992	12564	BHLHE22	Distal
chr8	64574993	64575493	10	CD16 Mono._.ANTH_control_BMI0095	5123	BHLHE22	Exonic
chr8	64575991	64576491	15	CD14 Mono._.MRSA_DU19-01S0003542	4125	BHLHE22	Exonic
chr8	64577011	64577511	31	CD14 Mono._.MRSA_DU19-01S0003992	3105	BHLHE22	Exonic
chr8	64578069	64578569	10	CD14 Mono._.MRSA_DU19-01S0003987	2047	BHLHE22	Intronic
chr8	64579900	64580400	22	CD14 Mono._.ANTH_control_BMI0094	216	BHLHE22	Promoter
chr8	64580477	64580977	29	CD14 Mono._.ANTH_control_BWJ0023	359	BHLHE22	Exonic
chr8	64581422	64581922	25	CD14 Mono._.MRSA_DU19-01S0003992	215	LOC401463	Exonic
chr8	64582033	64582533	7	CD14 Mono._.MRSA_DU19-01S0003989	394	LOC401463	Promoter
chr8	64585818	64586318	8	CD14 Mono._.HI_control_AS09-13278	4179	LOC401463	Distal
chr8	64587110	64587610	4	CD14 Mono._.MRSA_DU19-01S0003987	5471	LOC401463	Distal
chr8	64592998	64593498	2	CD14 Mono._.HI_control_AS14-03700	11359	LOC401463	Intronic
chr8	64597821	64598321	7	CD16 Mono._.ANTH_control_BMI0095	16182	LOC401463	Intronic
chr8	64598445	64598945	16	CD16 Mono._.ANTH_control_BMI0095	16806	LOC401463	Intronic
chr8	64608305	64608805	2	B naive._.MSSA_DU19-01S0003464	26666	LOC401463	Intronic
chr8	64610187	64610687	6	CD14 Mono._.ANTH_control_BMI0093	28548	LOC401463	Intronic
chr8	64630281	64630781	2	CD14 Mono._.HI_control_AS09-13278	48642	LOC401463	Intronic
chr8	64651028	64651528	2	Platelet._.MRSA_DU19-01S0004015	69389	LOC401463	Intronic
chr8	64680680	64681180	2	B naive._.HI_control_AS11-18755	99041	LOC401463	Intronic
chr8	64681943	64682443	7	CD14 Mono._.MRSA_DU19-01S0003992	100304	LOC401463	Intronic
chr8	64690150	64690650	2	CD16 Mono._.ANTH_control_BMI0099	108360	CYP7B1	Intronic
chr8	64691580	64692080	2	MAIT._.MSSA_DU19-01S0003462	106930	CYP7B1	Intronic
chr8	64694974	64695474	13	B naive._.HI_control_AS11-18755	103536	CYP7B1	Intronic
chr8	64695493	64695993	23	CD14 Mono._.MRSA_DU19-01S0003992	103017	CYP7B1	Intronic
chr8	64699948	64700448	2	B naive._.HI_control_AS14-03700	98562	CYP7B1	Intronic
chr8	64711036	64711536	4	CD14 Mono._.HI_control_AS17-00144	87474	CYP7B1	Intronic
chr8	64715584	64716084	2	CD14 Mono._.MRSA_DU19-01S0003992	82926	CYP7B1	Intronic
chr8	64738724	64739224	2	CD8 TEM._.HI_control_AS13-08590	59786	CYP7B1	Intronic
chr8	64756766	64757266	5	CD14 Mono._.MRSA_DU19-01S0003992	41744	CYP7B1	Intronic
chr8	64797330	64797830	13	CD14 Mono._.MRSA_DU19-01S0003992	1180	CYP7B1	Intronic
chr8	64798252	64798752	30	CD14 Mono._.HI_control_AS09-13278	258	CYP7B1	Exonic
chr8	64799366	64799866	2	NK._.ANTH_control_BMI0101	854	CYP7B1	Promoter
chr8	64802434	64802934	17	CD14 Mono._.MRSA_DU19-01S0003992	3922	CYP7B1	Distal
chr8	64815801	64816301	2	CD14 Mono._.MRSA_DU19-01S0003992	17289	CYP7B1	Distal
chr8	64816766	64817266	15	CD14 Mono._.HI_control_AS17-00144	18254	CYP7B1	Distal
chr8	64817358	64817858	20	CD14 Mono._.MRSA_DU19-01S0003992	18846	CYP7B1	Distal
chr8	64826682	64827182	2	CD4 TCM._.MSSA_DU19-01S0004017	28170	CYP7B1	Distal
chr8	64863564	64864064	21	CD14 Mono._.HI_control_AS14-03700	65052	CYP7B1	Distal
chr8	64864345	64864845	2	B naive._.ANTH_control_BMI0095	65833	CYP7B1	Distal
chr8	64865705	64866205	3	Platelet._.MRSA_DU19-01S0004015	67193	CYP7B1	Distal
chr8	64867127	64867627	2	Platelet._.MRSA_DU19-01S0004015	68615	CYP7B1	Distal
chr8	64875128	64875628	2	CD16 Mono._.MSSA_DU19-01S0003482	76616	CYP7B1	Distal
chr8	64901754	64902254	2	CD16 Mono._.ANTH_control_BMI0095	103242	CYP7B1	Distal
chr8	64902875	64903375	2	CD14 Mono._.MRSA_DU19-01S0003992	104363	CYP7B1	Distal
chr8	64903662	64904162	2	B naive._.ANTH_control_BMI0095	105150	CYP7B1	Distal
chr8	64906800	64907300	2	B naive._.HI_control_AS11-18755	108288	CYP7B1	Distal
chr8	64918701	64919201	2	CD14 Mono._.MRSA_DU19-01S0003992	120189	CYP7B1	Distal
chr8	64930918	64931418	2	B naive._.HI_control_AS11-18755	132406	CYP7B1	Distal
chr8	64940872	64941372	2	CD14 Mono._.HI_control_AS09-13278	142360	CYP7B1	Distal
chr8	64941404	64941904	2	B memory._.ANTH_control_BWJ0023	142892	CYP7B1	Distal
chr8	65008476	65008976	2	CD16 Mono._.ANTH_control_BMI0093	171614	LINC00251	Distal
chr8	65025683	65026183	2	B naive._.ANTH_control_BMI0094	154407	LINC00251	Distal
chr8	65029806	65030306	2	MAIT._.ANTH_control_BMI0101	150284	LINC00251	Distal
chr8	65037713	65038213	2	CD4 Naive._.HI_control_AS11-18755	142377	LINC00251	Distal
chr8	65042544	65043044	2	CD8 TEM._.MRSA_DU19-01S0004015	137546	LINC00251	Distal
chr8	65050400	65050900	2	B memory._.ANTH_control_BWJ0023	129690	LINC00251	Distal
chr8	65059970	65060470	2	B naive._.HI_control_AS11-18755	120120	LINC00251	Distal
chr8	65060998	65061498	2	B naive._.HI_control_AS11-18755	119092	LINC00251	Distal
chr8	65087642	65088142	2	B naive._.HI_control_AS11-18755	92448	LINC00251	Distal
chr8	65132396	65132896	2	NK._.HI_control_AS11-18755	47694	LINC00251	Distal
chr8	65140609	65141109	2	NK._.MSSA_DU19-01S0003492	39481	LINC00251	Distal
chr8	65141851	65142351	2	B naive._.ANTH_control_BMI0093	38239	LINC00251	Distal
chr8	65142356	65142856	2	B naive._.ANTH_control_BMI0093	37734	LINC00251	Distal
chr8	65146426	65146926	3	B naive._.HI_control_AS11-18755	33664	LINC00251	Distal
chr8	65151533	65152033	2	CD14 Mono._.HI_control_AS14-03700	28557	LINC00251	Distal
chr8	65174850	65175350	26	CD14 Mono._.HI_control_AS09-13278	5240	LINC00251	Intronic
chr8	65191287	65191787	2	B naive._.HI_control_AS11-18755	11195	LINC00251	Distal
chr8	65191795	65192295	2	B naive._.HI_control_AS11-18755	11703	LINC00251	Distal
chr8	65209739	65210239	2	B naive._.MSSA_DU19-01S0003464	29647	LINC00251	Distal
chr8	65214255	65214755	2	CD8 TEM._.MRSA_DU19-01S0003994	34163	LINC00251	Distal
chr8	65218666	65219166	2	CD4 TCM._.HI_control_AS09-13278	38574	LINC00251	Distal
chr8	65224571	65225071	2	CD16 Mono._.MSSA_DU19-01S0003482	44479	LINC00251	Distal
chr8	65235509	65236009	2	Platelet._.MRSA_DU19-01S0004015	55417	LINC00251	Distal
chr8	65270001	65270501	2	CD16 Mono._.ANTH_control_BMI0095	89909	LINC00251	Distal
chr8	65297712	65298212	5	CD16 Mono._.ANTH_control_BMI0095	117620	LINC00251	Distal
chr8	65347915	65348415	2	CD4 Naive._.HI_control_AS09-13278	167823	LINC00251	Distal
chr8	65354564	65355064	2	B naive._.HI_control_AS11-18755	174472	LINC00251	Distal
chr8	65379698	65380198	2	B naive._.ANTH_control_BWJ0023	182831	LINC01299	Distal
chr8	65398011	65398511	2	NK._.MSSA_DU19-01S0003464	164518	LINC01299	Distal
chr8	65443780	65444280	2	CD8 TEM._.MRSA_DU19-01S0004015	118749	LINC01299	Distal
chr8	65446649	65447149	2	CD4 Naive._.MSSA_DU19-01S0003482	115880	LINC01299	Distal
chr8	65490985	65491485	2	CD8 TEM._.MRSA_DU19-01S0003987	71544	LINC01299	Distal
chr8	65513932	65514432	2	MAIT._.MSSA_DU19-01S0003464	48597	LINC01299	Distal
chr8	65530616	65531116	2	CD8 TEM._.MRSA_DU19-01S0004015	31913	LINC01299	Intronic
chr8	65533290	65533790	7	CD14 Mono._.MRSA_DU19-01S0003989	29239	LINC01299	Intronic
chr8	65539980	65540480	27	CD14 Mono._.MRSA_DU19-01S0003992	22549	LINC01299	Intronic
chr8	65540874	65541374	2	CD14 Mono._.HI_control_AS09-13278	21655	LINC01299	Intronic
chr8	65547048	65547548	2	CD16 Mono._.ANTH_control_BMI0094	15481	LINC01299	Intronic
chr8	65555888	65556388	2	Platelet._.MRSA_DU19-01S0004015	6641	LINC01299	Intronic
chr8	65560496	65560996	4	CD14 Mono._.MRSA_DU19-01S0003992	2033	LINC01299	Intronic
chr8	65561933	65562433	4	CD4 TCM._.MRSA_DU19-01S0003987	596	LINC01299	Intronic
chr8	65586659	65587159	2	CD8 TEM._.MRSA_DU19-01S0003994	24128	LINC01299	Distal
chr8	65596611	65597111	3	CD14 Mono._.MRSA_DU19-01S0003989	34080	LINC01299	Distal
chr8	65597264	65597764	3	CD14 Mono._.MRSA_DU19-01S0003992	34733	LINC01299	Distal
chr8	65606897	65607397	9	CD14 Mono._.MRSA_DU19-01S0003978	27069	ARMC1	Intronic
chr8	65620498	65620998	2	CD8 TEM._.MRSA_DU19-01S0003994	13468	ARMC1	Intronic
chr8	65623393	65623893	2	CD16 Mono._.ANTH_control_BMI0095	10573	ARMC1	Intronic
chr8	65633252	65633752	3	NK._.MRSA_DU19-01S0004013	714	ARMC1	Intronic
chr8	65634003	65634503	31	CD14 Mono._.MRSA_DU19-01S0003992	35	ARMC1	Promoter
chr8	65635113	65635613	2	CD16 Mono._.ANTH_control_BMI0095	1145	ARMC1	Promoter
chr8	65643706	65644206	23	CD4 TCM._.MRSA_DU19-01S0003987	777	MTFR1	Promoter
chr8	65644379	65644879	31	CD14 Mono._.HI_control_AS09-13278	104	MTFR1	Promoter
chr8	65644920	65645420	28	CD14 Mono._.HI_control_AS14-03700	435	MTFR1	Intronic
chr8	65645580	65646080	10	CD8 TEM._.HI_control_AS13-08590	1095	MTFR1	Intronic
chr8	65659391	65659891	11	CD4 TCM._.MRSA_DU19-01S0004015	14906	MTFR1	Intronic
chr8	65667827	65668327	3	Platelet._.MRSA_DU19-01S0004015	23342	MTFR1	Intronic
chr8	65676572	65677072	15	CD14 Mono._.MSSA_DU19-01S0003464	32087	MTFR1	Intronic
chr8	65705954	65706454	3	CD14 Mono._.MRSA_DU19-01S0003992	61469	MTFR1	Intronic
chr8	65707429	65707929	2	CD16 Mono._.MSSA_DU19-01S0003482	62944	MTFR1	Intronic
chr8	65708239	65708739	2	CD14 Mono._.MRSA_DU19-01S0003994	63754	MTFR1	Intronic
chr8	65711364	65711864	2	CD14 Mono._.MRSA_DU19-01S0003994	66879	MTFR1	Intronic
chr8	65712045	65712545	2	NK_CD56bright._.ANTH_control_BWJ0023	67560	MTFR1	Intronic
chr8	65714182	65714682	2	NK._.ANTH_control_BMI0093	69697	MTFR1	Intronic
chr8	65742703	65743203	8	B naive._.HI_control_AS11-18755	98218	MTFR1	Intronic
chr8	65743584	65744084	13	B naive._.HI_control_AS11-18755	98487	PDE7A	Intronic
chr8	65744839	65745339	10	CD4 TCM._.MSSA_DU19-01S0004017	97232	PDE7A	Intronic
chr8	65750520	65751020	4	CD4 Naive._.HI_control_AS17-00144	91551	PDE7A	Intronic
chr8	65751928	65752428	2	CD8 TEM._.MSSA_DU19-01S0003464	90143	PDE7A	Intronic
chr8	65755265	65755765	2	CD8 TEM._.MRSA_DU19-01S0004013	86806	PDE7A	Intronic
chr8	65760850	65761350	9	CD14 Mono._.MRSA_DU19-01S0003542	81221	PDE7A	Intronic
chr8	65761765	65762265	27	CD4 TCM._.MRSA_DU19-01S0003987	80306	PDE7A	Intronic
chr8	65764319	65764819	2	CD4 Naive._.MRSA_DU19-01S0003992	77752	PDE7A	Intronic
chr8	65780940	65781440	2	CD4 TCM._.ANTH_control_BWJ0023	61131	PDE7A	Intronic
chr8	65784971	65785471	2	CD14 Mono._.ANTH_control_BMI0094	57100	PDE7A	Intronic
chr8	65786531	65787031	3	CD4 Naive._.MRSA_DU19-01S0003994	55540	PDE7A	Intronic
chr8	65789913	65790413	5	MAIT._.MSSA_DU19-01S0003453	52158	PDE7A	Intronic
chr8	65790930	65791430	3	B naive._.ANTH_control_BMI0099	51141	PDE7A	Intronic
chr8	65793746	65794246	10	CD4 Naive._.MSSA_DU19-01S0004017	48325	PDE7A	Intronic
chr8	65794514	65795014	2	CD14 Mono._.HI_control_AS09-13278	47557	PDE7A	Intronic
chr8	65797253	65797753	2	NK._.MRSA_DU19-01S0004013	44818	PDE7A	Intronic
chr8	65799182	65799682	2	CD4 TCM._.MRSA_DU19-01S0003987	42889	PDE7A	Intronic
chr8	65800414	65800914	3	CD8 TEM._.MRSA_DU19-01S0004015	41657	PDE7A	Intronic
chr8	65804420	65804920	2	CD4 TCM._.MSSA_DU19-01S0003527	37651	PDE7A	Intronic
chr8	65806698	65807198	2	CD14 Mono._.HI_control_AS09-13278	35373	PDE7A	Intronic
chr8	65807815	65808315	3	CD4 Naive._.MRSA_DU19-01S0003994	34256	PDE7A	Intronic
chr8	65808776	65809276	16	CD14 Mono._.MRSA_DU19-01S0003992	33295	PDE7A	Intronic
chr8	65810911	65811411	17	CD14 Mono._.MSSA_DU19-01S0003515	31160	PDE7A	Intronic
chr8	65819604	65820104	2	CD16 Mono._.MRSA_DU19-01S0003978	22467	PDE7A	Intronic
chr8	65822162	65822662	22	CD14 Mono._.MSSA_DU19-01S0003509	19909	PDE7A	Intronic
chr8	65829764	65830264	27	CD14 Mono._.MSSA_DU19-01S0004017	12307	PDE7A	Intronic
chr8	65834477	65834977	29	CD4 Naive._.MSSA_DU19-01S0004017	7594	PDE7A	Intronic
chr8	65836869	65837369	3	CD16 Mono._.MRSA_DU19-01S0003542	5202	PDE7A	Intronic
chr8	65837424	65837924	26	NK._.ANTH_control_BWJ0023	4647	PDE7A	Intronic
chr8	65838599	65839099	6	CD8 TEM._.HI_control_AS09-13278	3472	PDE7A	Intronic
chr8	65840141	65840641	2	MAIT._.ANTH_control_BMI0099	1930	PDE7A	Intronic
chr8	65840673	65841173	28	CD14 Mono._.MRSA_DU19-01S0003992	1398	PDE7A	Intronic
chr8	65841302	65841802	3	B memory._.ANTH_control_BWJ0023	769	PDE7A	Exonic
chr8	65841852	65842352	3	NK_CD56bright._.ANTH_control_BWJ0023	219	PDE7A	Exonic
chr8	65842373	65842873	29	CD8 TEM._.MRSA_DU19-01S0003987	300	PDE7A	Promoter
chr8	65842895	65843395	13	CD4 Naive._.MSSA_DU19-01S0003462	822	PDE7A	Promoter
chr8	65848503	65849003	21	CD14 Mono._.MRSA_DU19-01S0003992	6430	PDE7A	Distal
chr8	65853922	65854422	9	B naive._.ANTH_control_BMI0093	11849	PDE7A	Distal
chr8	65864334	65864834	3	NK._.MRSA_DU19-01S0004011	22261	PDE7A	Distal
chr8	65867005	65867505	3	CD4 TCM._.MSSA_DU19-01S0003453	24932	PDE7A	Distal
chr8	65869316	65869816	3	Platelet._.MRSA_DU19-01S0003542	27243	PDE7A	Distal
chr8	65869996	65870496	3	Platelet._.MRSA_DU19-01S0003542	27923	PDE7A	Distal
chr8	65874555	65875055	2	CD4 Naive._.HI_control_AS09-13278	32482	PDE7A	Distal
chr8	65877682	65878182	3	B naive._.MSSA_DU19-01S0003464	35609	PDE7A	Distal
chr8	65878198	65878698	8	B naive._.HI_control_AS11-18755	36125	PDE7A	Distal
chr8	65879357	65879857	15	B naive._.ANTH_control_BWJ0023	37284	PDE7A	Distal
chr8	65881121	65881621	3	cDC2._.ANTH_control_BMI0099	39048	PDE7A	Distal
chr8	65899054	65899554	5	CD8 TEM._.ANTH_control_BWJ0023	56981	PDE7A	Distal
chr8	65925664	65926164	2	CD4 Naive._.HI_control_AS09-13278	83591	PDE7A	Distal
chr8	65930681	65931181	4	NK._.MRSA_DU19-01S0004013	88608	PDE7A	Distal
chr8	65931602	65932102	29	CD4 TCM._.HI_control_AS14-03700	89529	PDE7A	Distal
chr8	65942030	65942530	27	NK._.HI_control_AS11-18755	79279	DNAJC5B	Distal
chr8	65942703	65943203	2	NK._.MSSA_DU19-01S0003482	78606	DNAJC5B	Distal
chr8	65943721	65944221	3	NK._.HI_control_AS11-18755	77588	DNAJC5B	Distal
chr8	65945184	65945684	2	CD4 TCM._.MRSA_DU19-01S0003987	76125	DNAJC5B	Distal
chr8	65946054	65946554	24	CD8 TEM._.HI_control_AS14-03700	75255	DNAJC5B	Distal
chr8	65948464	65948964	31	CD14 Mono._.HI_control_AS11-18755	72845	DNAJC5B	Distal
chr8	65949183	65949683	2	NK._.MRSA_DU19-01S0004015	72126	DNAJC5B	Distal
chr8	65950226	65950726	29	CD14 Mono._.MRSA_DU19-01S0003987	71083	DNAJC5B	Distal
chr8	65951016	65951516	24	CD4 TCM._.ANTH_control_BMI0099	70293	DNAJC5B	Distal
chr8	65951780	65952280	16	B naive._.HI_control_AS11-18755	69529	DNAJC5B	Distal
chr8	65952432	65952932	5	CD4 TCM._.MSSA_DU19-01S0004017	68877	DNAJC5B	Distal
chr8	65953217	65953717	4	B naive._.HI_control_AS11-18755	68092	DNAJC5B	Distal
chr8	65954441	65954941	12	MAIT._.HI_control_AS11-18755	66868	DNAJC5B	Distal
chr8	65955624	65956124	28	CD4 Naive._.MRSA_DU19-01S0003987	65685	DNAJC5B	Distal
chr8	65958932	65959432	2	CD8 TEM._.HI_control_AS14-03700	62377	DNAJC5B	Distal
chr8	65959656	65960156	18	CD8 TEM._.HI_control_AS14-03700	61653	DNAJC5B	Distal
chr8	65973724	65974224	13	CD14 Mono._.HI_control_AS14-03700	47585	DNAJC5B	Distal
chr8	65980881	65981381	6	CD16 Mono._.ANTH_control_BMI0095	40428	DNAJC5B	Distal
chr8	65981446	65981946	9	CD14 Mono._.ANTH_control_BMI0095	39863	DNAJC5B	Distal
chr8	65982057	65982557	4	cDC2._.ANTH_control_BWJ0023	39252	DNAJC5B	Distal
chr8	65983111	65983611	2	CD16 Mono._.ANTH_control_BWJ0023	38198	DNAJC5B	Distal
chr8	65998127	65998627	22	CD8 TEM._.ANTH_control_BMI0093	23182	DNAJC5B	Distal
chr8	66001297	66001797	4	CD4 TCM._.ANTH_control_BWJ0023	20012	DNAJC5B	Distal
chr8	66001818	66002318	14	CD4 Naive._.ANTH_control_BWJ0023	19491	DNAJC5B	Distal
chr8	66008453	66008953	2	B naive._.ANTH_control_BMI0094	12856	DNAJC5B	Distal
chr8	66009902	66010402	4	cDC2._.ANTH_control_BMI0099	11407	DNAJC5B	Distal
chr8	66010470	66010970	5	B naive._.HI_control_AS14-03700	10839	DNAJC5B	Distal
chr8	66022165	66022665	25	CD14 Mono._.MRSA_DU19-01S0003989	854	DNAJC5B	Intronic
chr8	66022758	66023258	25	CD14 Mono._.MRSA_DU19-01S0003542	1447	DNAJC5B	Intronic
chr8	66024035	66024535	11	CD14 Mono._.ANTH_control_BWJ0023	2724	DNAJC5B	Intronic
chr8	66026243	66026743	2	CD4 Naive._.ANTH_control_BWJ0023	4932	DNAJC5B	Intronic
chr8	66027187	66027687	9	CD14 Mono._.MSSA_DU19-01S0003462	5876	DNAJC5B	Intronic
chr8	66027789	66028289	19	CD4 Naive._.MSSA_DU19-01S0003462	6478	DNAJC5B	Intronic
chr8	66029398	66029898	2	CD4 TCM._.MSSA_DU19-01S0004017	8087	DNAJC5B	Intronic
chr8	66032276	66032776	25	CD4 TCM._.HI_control_AS14-03700	10965	DNAJC5B	Intronic
chr8	66033083	66033583	2	cDC2._.ANTH_control_BWJ0023	11772	DNAJC5B	Intronic
chr8	66033618	66034118	28	CD4 Naive._.MSSA_DU19-01S0004017	12307	DNAJC5B	Intronic
chr8	66036445	66036945	21	CD4 Naive._.ANTH_control_BMI0093	15134	DNAJC5B	Intronic
chr8	66047816	66048316	2	CD4 TCM._.MRSA_DU19-01S0003992	26505	DNAJC5B	Intronic
chr8	66057431	66057931	2	CD14 Mono._.MRSA_DU19-01S0003992	36120	DNAJC5B	Exonic
chr8	66058487	66058987	7	CD4 TCM._.ANTH_control_BWJ0023	37176	DNAJC5B	Intronic
chr8	66063800	66064300	14	CD14 Mono._.MRSA_DU19-01S0003987	42489	DNAJC5B	Intronic
chr8	66064865	66065365	24	CD14 Mono._.MSSA_DU19-01S0003509	43554	DNAJC5B	Intronic
chr8	66079965	66080465	2	NK._.MRSA_DU19-01S0003542	46680	TRIM55	Intronic
chr8	66091821	66092321	23	CD14 Mono._.MRSA_DU19-01S0003992	34824	TRIM55	Intronic
chr8	66093114	66093614	28	CD14 Mono._.MRSA_DU19-01S0003542	33531	TRIM55	Intronic
chr8	66103429	66103929	29	CD14 Mono._.MRSA_DU19-01S0003992	23216	TRIM55	Distal
chr8	66109242	66109742	2	CD4 TCM._.MRSA_DU19-01S0003994	17403	TRIM55	Distal
chr8	66112523	66113023	10	NK._.MRSA_DU19-01S0004015	14122	TRIM55	Distal
chr8	66113036	66113536	31	CD14 Mono._.HI_control_AS14-03700	13609	TRIM55	Distal
chr8	66113803	66114303	31	CD4 TCM._.MRSA_DU19-01S0003992	12842	TRIM55	Distal
chr8	66114423	66114923	28	CD14 Mono._.ANTH_control_BMI0095	12222	TRIM55	Distal
chr8	66115257	66115757	3	CD16 Mono._.ANTH_control_BMI0101	11388	TRIM55	Distal
chr8	66118497	66118997	2	CD4 TCM._.ANTH_control_BMI0094	8148	TRIM55	Distal
chr8	66119075	66119575	3	CD4 TCM._.MSSA_DU19-01S0003453	7570	TRIM55	Distal
chr8	66119794	66120294	16	CD14 Mono._.MRSA_DU19-01S0003994	6851	TRIM55	Distal
chr8	66121449	66121949	22	CD16 Mono._.ANTH_control_BMI0095	5196	TRIM55	Distal
chr8	66123752	66124252	31	CD14 Mono._.MRSA_DU19-01S0003994	2893	TRIM55	Distal
chr8	66128038	66128538	4	CD14 Mono._.MRSA_DU19-01S0003987	1391	TRIM55	Intronic
chr8	66129664	66130164	30	CD14 Mono._.MRSA_DU19-01S0003994	3017	TRIM55	Intronic
chr8	66130263	66130763	18	CD14 Mono._.MSSA_DU19-01S0004017	3616	TRIM55	Intronic
chr8	66133343	66133843	21	CD14 Mono._.HI_control_AS11-18755	6696	TRIM55	Intronic
chr8	66141873	66142373	28	CD14 Mono._.ANTH_control_BWJ0023	15226	TRIM55	Intronic
chr8	66157816	66158316	2	CD4 TCM._.MSSA_DU19-01S0004017	20658	CRH	Intronic
chr8	66167958	66168458	2	CD8 TEM._.HI_control_AS14-03700	10516	CRH	Intronic
chr8	66176815	66177315	26	CD14 Mono._.HI_control_AS14-03700	1659	CRH	Exonic
chr8	66177395	66177895	24	CD4 Naive._.MRSA_DU19-01S0003987	1079	CRH	Intronic
chr8	66213869	66214369	2	CD16 Mono._.MRSA_DU19-01S0003987	22007	LINC00967	Distal
chr8	66220562	66221062	2	CD4 TCM._.HI_control_AS11-18755	28700	LINC00967	Distal
chr8	66285694	66286194	2	CD14 Mono._.HI_control_AS09-13278	93832	LINC00967	Distal
chr8	66291355	66291855	2	B naive._.HI_control_AS09-13278	99493	LINC00967	Distal
chr8	66336116	66336616	12	B naive._.HI_control_AS11-18755	92610	RRS1-AS1	Distal
chr8	66385384	66385884	5	CD4 TCM._.MRSA_DU19-01S0004013	43342	RRS1-AS1	Distal
chr8	66407507	66408007	5	CD4 Naive._.MSSA_DU19-01S0003462	21219	RRS1-AS1	Distal
chr8	66421702	66422202	4	CD4 Naive._.ANTH_control_BMI0099	7024	RRS1-AS1	Exonic
chr8	66427963	66428463	5	CD14 Mono._.ANTH_control_BMI0095	763	RRS1-AS1	Promoter
chr8	66428724	66429224	27	NK._.MSSA_DU19-01S0004017	2	RRS1-AS1	Promoter
chr8	66429369	66429869	28	CD4 TCM._.MRSA_DU19-01S0003987	565	ADHFE1	Promoter
chr8	66430344	66430844	30	CD4 TCM._.MRSA_DU19-01S0003987	408	ADHFE1	Promoter
chr8	66431303	66431803	23	CD4 TCM._.ANTH_control_BWJ0023	1367	ADHFE1	Intronic
chr8	66432200	66432700	26	NK._.MSSA_DU19-01S0003492	2264	ADHFE1	Intronic
chr8	66432858	66433358	3	CD14 Mono._.MRSA_DU19-01S0003987	2922	ADHFE1	Intronic
chr8	66436914	66437414	24	CD14 Mono._.MSSA_DU19-01S0003515	6978	ADHFE1	Intronic
chr8	66438853	66439353	32	CD4 TCM._.MSSA_DU19-01S0003453	8917	ADHFE1	Intronic
chr8	66439359	66439859	4	B naive._.MSSA_DU19-01S0003515	9423	ADHFE1	Exonic
chr8	66440713	66441213	19	CD14 Mono._.MRSA_DU19-01S0003992	10777	ADHFE1	Intronic
chr8	66445244	66445744	2	CD8 TEM._.HI_control_AS09-13278	14508	VXN	Intronic
chr8	66446048	66446548	22	NK._.MSSA_DU19-01S0004017	13704	VXN	Intronic
chr8	66450512	66451012	11	CD14 Mono._.MRSA_DU19-01S0003987	9240	VXN	Intronic
chr8	66453126	66453626	25	CD14 Mono._.ANTH_control_BMI0095	6626	VXN	Intronic
chr8	66453700	66454200	2	cDC2._.ANTH_control_BMI0099	6052	VXN	Exonic
chr8	66455191	66455691	2	CD4 TCM._.MSSA_DU19-01S0004017	4561	VXN	Intronic
chr8	66455824	66456324	3	NK._.MSSA_DU19-01S0003462	3928	VXN	Intronic
chr8	66459714	66460214	27	CD4 TCM._.MRSA_DU19-01S0003987	38	VXN	Promoter
chr8	66460217	66460717	2	B naive._.ANTH_control_BMI0095	463	VXN	Intronic
chr8	66466880	66467380	3	CD8 TEM._.MRSA_DU19-01S0003987	7126	VXN	Intronic
chr8	66467750	66468250	13	MAIT._.ANTH_control_BWJ0023	7996	VXN	Intronic
chr8	66468449	66468949	2	MAIT._.MSSA_DU19-01S0003527	8695	VXN	Exonic
chr8	66470799	66471299	2	MAIT._.ANTH_control_BWJ0023	11045	VXN	Intronic
chr8	66485575	66486075	12	B naive._.HI_control_AS09-13278	25821	VXN	Intronic
chr8	66486780	66487280	17	CD14 Mono._.MSSA_DU19-01S0004017	27026	VXN	Intronic
chr8	66487611	66488111	16	CD14 Mono._.MRSA_DU19-01S0003992	27857	VXN	Intronic
chr8	66488363	66488863	18	CD16 Mono._.ANTH_control_BMI0094	28609	VXN	Intronic
chr8	66490120	66490620	2	MAIT._.HI_control_AS11-18755	30366	VXN	Intronic
chr8	66490692	66491192	26	NK._.MSSA_DU19-01S0003466	30938	VXN	Intronic
chr8	66503211	66503711	22	CD16 Mono._.ANTH_control_BMI0099	43457	VXN	Exonic
chr8	66504025	66504525	11	CD16 Mono._.MRSA_DU19-01S0003987	44271	VXN	Intronic
chr8	66505160	66505660	2	CD16 Mono._.ANTH_control_BMI0095	45406	VXN	Exonic
chr8	66507435	66507935	13	CD4 TCM._.MRSA_DU19-01S0003987	47681	VXN	Intronic
chr8	66510478	66510978	2	CD14 Mono._.HI_control_AS14-03700	50724	VXN	Intronic
chr8	66512096	66512596	2	CD8 TEM._.MRSA_DU19-01S0003987	52342	VXN	Intronic
chr8	66513953	66514453	17	CD4 TCM._.HI_control_AS09-13278	54199	VXN	Exonic
chr8	66521531	66522031	23	NK._.HI_control_AS17-00144	61777	VXN	Distal
chr8	66522362	66522862	2	CD4 Naive._.MRSA_DU19-01S0003992	62608	VXN	Distal
chr8	66522886	66523386	29	CD14 Mono._.MRSA_DU19-01S0003992	63132	VXN	Distal
chr8	66525106	66525606	16	CD14 Mono._.MRSA_DU19-01S0003542	65352	VXN	Distal
chr8	66526789	66527289	28	CD14 Mono._.MRSA_DU19-01S0003542	67035	VXN	Distal
chr8	66532961	66533461	22	CD4 TCM._.MRSA_DU19-01S0003987	73207	VXN	Distal
chr8	66533556	66534056	27	NK._.HI_control_AS17-00144	73802	VXN	Distal
chr8	66534473	66534973	17	CD14 Mono._.MRSA_DU19-01S0003994	74719	VXN	Distal
chr8	66535001	66535501	8	MAIT._.HI_control_AS11-18755	75247	VXN	Distal
chr8	66535654	66536154	30	CD14 Mono._.MRSA_DU19-01S0003542	75900	VXN	Distal
chr8	66536265	66536765	2	CD14 Mono._.MRSA_DU19-01S0003994	76511	VXN	Distal
chr8	66538577	66539077	5	CD4 Naive._.MRSA_DU19-01S0003987	74466	MYBL1	Distal
chr8	66540228	66540728	2	CD4 TCM._.MSSA_DU19-01S0003492	72815	MYBL1	Distal
chr8	66543865	66544365	2	CD4 Naive._.MRSA_DU19-01S0003987	69178	MYBL1	Distal
chr8	66550896	66551396	3	MAIT._.MSSA_DU19-01S0003464	62147	MYBL1	Distal
chr8	66553888	66554388	3	NK_CD56bright._.ANTH_control_BMI0099	59155	MYBL1	Distal
chr8	66581813	66582313	4	NK._.MSSA_DU19-01S0003492	31230	MYBL1	Intronic
chr8	66586194	66586694	2	CD8 TEM._.MRSA_DU19-01S0003987	26849	MYBL1	Intronic
chr8	66587435	66587935	6	NK._.MRSA_DU19-01S0004013	25608	MYBL1	Intronic
chr8	66588000	66588500	3	NK._.MRSA_DU19-01S0004013	25043	MYBL1	Intronic
chr8	66588595	66589095	3	CD8 TEM._.ANTH_control_BMI0101	24448	MYBL1	Intronic
chr8	66589139	66589639	20	NK._.MSSA_DU19-01S0003509	23904	MYBL1	Intronic
chr8	66589717	66590217	2	NK_CD56bright._.ANTH_control_BWJ0023	23326	MYBL1	Intronic
chr8	66607082	66607582	3	MAIT._.MSSA_DU19-01S0003462	5961	MYBL1	Intronic
chr8	66607605	66608105	5	CD4 Naive._.MSSA_DU19-01S0004017	5438	MYBL1	Intronic
chr8	66608138	66608638	3	CD8 TEM._.MRSA_DU19-01S0003549	4905	MYBL1	Intronic
chr8	66609274	66609774	19	CD4 Naive._.MRSA_DU19-01S0003992	3769	MYBL1	Intronic
chr8	66610135	66610635	27	CD8 TEM._.HI_control_AS14-03700	2908	MYBL1	Intronic
chr8	66611218	66611718	2	MAIT._.MSSA_DU19-01S0003464	1825	MYBL1	Intronic
chr8	66612183	66612683	24	CD8 TEM._.MRSA_DU19-01S0003994	860	MYBL1	Intronic
chr8	66613136	66613636	13	MAIT._.MSSA_DU19-01S0003464	91	MYBL1	Promoter
chr8	66613765	66614265	30	CD4 TCM._.MSSA_DU19-01S0003464	720	MYBL1	Promoter
chr8	66614295	66614795	4	CD4 TCM._.MRSA_DU19-01S0003992	1250	MYBL1	Promoter
chr8	66615119	66615619	9	CD8 TEM._.HI_control_AS14-03700	2074	MYBL1	Distal
chr8	66639719	66640219	2	CD4 Naive._.MRSA_DU19-01S0003989	26674	MYBL1	Intronic
chr8	66648233	66648733	2	Platelet._.MRSA_DU19-01S0003542	18733	VCPIP1	Intronic
chr8	66651297	66651797	2	CD8 TEM._.MRSA_DU19-01S0003987	15669	VCPIP1	Intronic
chr8	66651906	66652406	2	NK._.MRSA_DU19-01S0004013	15060	VCPIP1	Intronic
chr8	66653008	66653508	2	CD8 TEM._.MRSA_DU19-01S0003987	13958	VCPIP1	Intronic
chr8	66656079	66656579	2	CD4 Naive._.MRSA_DU19-01S0003542	10887	VCPIP1	Intronic
chr8	66663566	66664066	3	CD16 Mono._.MRSA_DU19-01S0003987	3400	VCPIP1	Intronic
chr8	66664467	66664967	29	CD14 Mono._.HI_control_AS09-13278	2499	VCPIP1	Exonic
chr8	66665892	66666392	3	CD8 TEM._.ANTH_control_BWJ0023	1074	VCPIP1	Promoter
chr8	66666420	66666920	28	CD8 TEM._.MRSA_DU19-01S0003987	546	VCPIP1	Promoter
chr8	66667096	66667596	22	CD16 Mono._.MRSA_DU19-01S0003978	128	VCPIP1	Promoter
chr8	66667629	66668129	18	CD4 Naive._.MRSA_DU19-01S0003987	263	C8orf44	Promoter
chr8	66668522	66669022	3	Platelet._.1	1156	C8orf44	Promoter
chr8	66670055	66670555	5	CD14 Mono._.MRSA_DU19-01S0003542	2689	C8orf44	Intronic
chr8	66674518	66675018	6	NK._.MRSA_DU19-01S0004013	7152	C8orf44	Intronic
chr8	66679752	66680252	6	CD14 Mono._.MSSA_DU19-01S0003464	12386	C8orf44	Exonic
chr8	66680365	66680865	17	CD4 TCM._.MRSA_DU19-01S0003992	12999	C8orf44	Exonic
chr8	66688833	66689333	30	CD4 TCM._.MRSA_DU19-01S0003987	21467	C8orf44	Intronic
chr8	66690342	66690842	2	Platelet._.MRSA_DU19-01S0004015	21825	SGK3	Intronic
chr8	66711400	66711900	24	CD14 Mono._.MRSA_DU19-01S0004015	767	SGK3	Promoter
chr8	66712455	66712955	32	CD4 TCM._.MSSA_DU19-01S0004017	286	SGK3	Exonic
chr8	66713045	66713545	4	CD8 TEM._.ANTH_control_BMI0095	876	SGK3	Intronic
chr8	66713583	66714083	28	CD14 Mono._.HI_control_AS09-13278	1414	SGK3	Intronic
chr8	66716007	66716507	16	NK._.ANTH_control_BMI0101	3838	SGK3	Intronic
chr8	66726049	66726549	2	CD8 TEM._.HI_control_AS17-00144	13880	SGK3	Intronic
chr8	66735294	66735794	6	CD14 Mono._.ANTH_control_BWJ0023	23125	SGK3	Intronic
chr8	66752076	66752576	15	CD14 Mono._.MRSA_DU19-01S0003978	39907	SGK3	Intronic
chr8	66771681	66772181	5	CD14 Mono._.MSSA_DU19-01S0003453	59512	SGK3	Intronic
chr8	66773796	66774296	3	CD8 TEM._.HI_control_AS09-13278	61627	SGK3	Intronic
chr8	66774397	66774897	18	CD4 Naive._.MRSA_DU19-01S0003987	62228	SGK3	Intronic
chr8	66774923	66775423	13	MAIT._.MSSA_DU19-01S0003466	62754	SGK3	Intronic
chr8	66775525	66776025	20	CD4 TCM._.MSSA_DU19-01S0004017	63356	SGK3	Intronic
chr8	66777699	66778199	4	CD16 Mono._.MRSA_DU19-01S0004015	65530	SGK3	Intronic
chr8	66781364	66781864	16	CD16 Mono._.ANTH_control_BMI0095	69195	SGK3	Intronic
chr8	66782053	66782553	21	CD14 Mono._.ANTH_control_BWJ0023	69884	SGK3	Intronic
chr8	66784156	66784656	29	CD14 Mono._.MRSA_DU19-01S0003992	71987	SGK3	Intronic
chr8	66784752	66785252	31	CD14 Mono._.MSSA_DU19-01S0003515	72583	SGK3	Intronic
chr8	66785670	66786170	13	CD16 Mono._.Other	73501	SGK3	Intronic
chr8	66787403	66787903	21	CD16 Mono._.MRSA_DU19-01S0003978	75234	SGK3	Intronic
chr8	66852796	66853296	2	NK._.MSSA_DU19-01S0003492	17702	MCMDC2	Intronic
chr8	66854231	66854731	2	MAIT._.ANTH_control_BMI0101	16267	MCMDC2	Intronic
chr8	66864729	66865229	3	B naive._.ANTH_control_BWJ0023	5769	MCMDC2	Distal
chr8	66870462	66870962	31	CD14 Mono._.HI_control_AS09-13278	36	MCMDC2	Promoter
chr8	66877565	66878065	2	CD16 Mono._.MRSA_DU19-01S0003987	7065	MCMDC2	Intronic
chr8	66879873	66880373	3	cDC2._.ANTH_control_BMI0099	9373	MCMDC2	Intronic
chr8	66916455	66916955	4	CD14 Mono._.MSSA_DU19-01S0003509	5849	SNORD87	Intronic
chr8	66916992	66917492	2	CD8 TEM._.HI_control_AS11-18755	5312	SNORD87	Intronic
chr8	66917695	66918195	18	CD8 TEM._.MRSA_DU19-01S0003987	4609	SNORD87	Intronic
chr8	66919271	66919771	25	CD8 TEM._.MRSA_DU19-01S0003994	3033	SNORD87	Exonic
chr8	66919899	66920399	2	CD4 TCM._.MSSA_DU19-01S0003453	2405	SNORD87	Exonic
chr8	66921112	66921612	3	CD4 TCM._.MSSA_DU19-01S0003453	1192	SNORD87	Exonic
chr8	66921967	66922467	3	CD4 TCM._.MSSA_DU19-01S0003453	337	SNORD87	Intronic
chr8	66923573	66924073	2	CD8 TEM._.ANTH_control_BMI0099	1267	SNORD87	Promoter
chr8	66924664	66925164	29	CD4 TCM._.MRSA_DU19-01S0003987	1483	SNHG6	Intronic
chr8	66925339	66925839	30	CD4 Naive._.MSSA_DU19-01S0004017	808	SNHG6	Exonic
chr8	66927005	66927505	2	CD8 TEM._.MRSA_DU19-01S0003542	856	SNHG6	Promoter
chr8	66929343	66929843	5	CD16 Mono._.MRSA_DU19-01S0003987	3194	SNHG6	Distal
chr8	66934985	66935485	2	CD8 TEM._.MSSA_DU19-01S0003507	8836	SNHG6	Distal
chr8	66961087	66961587	3	CD4 Naive._.MSSA_DU19-01S0003507	1252	TCF24	Intronic
chr8	66961711	66962211	16	CD14 Mono._.HI_control_AS09-13278	628	TCF24	Exonic
chr8	66962397	66962897	18	NK._.MSSA_DU19-01S0003492	56	TCF24	Promoter
chr8	66963041	66963541	7	CD4 Naive._.MRSA_DU19-01S0003992	700	TCF24	Promoter
chr8	66985723	66986223	2	B naive._.ANTH_control_BMI0093	23382	TCF24	Intronic
chr8	66999407	66999907	2	CD16 Mono._.ANTH_control_BMI0099	37066	TCF24	Intronic
chr8	67028354	67028854	31	CD14 Mono._.MRSA_DU19-01S0003992	27999	PPP1R42	Intronic
chr8	67029245	67029745	2	B naive._.HI_control_AS14-03700	27108	PPP1R42	Intronic
chr8	67061429	67061929	29	CD4 TCM._.MSSA_DU19-01S0003453	746	CSPP1	Promoter
chr8	67062142	67062642	10	CD8 Naive._.MSSA_DU19-01S0003509	33	CSPP1	Promoter
chr8	67063032	67063532	25	CD14 Mono._.HI_control_AS09-13278	855	CSPP1	Intronic
chr8	67064080	67064580	30	CD4 Naive._.MRSA_DU19-01S0003987	1903	CSPP1	Intronic
chr8	67064716	67065216	10	B naive._.HI_control_AS09-13278	2539	CSPP1	Intronic
chr8	67065252	67065752	6	CD8 TEM._.MRSA_DU19-01S0003549	3075	CSPP1	Intronic
chr8	67067619	67068119	2	CD4 TCM._.HI_control_AS09-13278	5442	CSPP1	Intronic
chr8	67068558	67069058	2	B naive._.MSSA_DU19-01S0003507	6381	CSPP1	Intronic
chr8	67078409	67078909	2	CD4 TCM._.HI_control_AS09-13278	5084	COPS5	Intronic
chr8	67099195	67099695	2	CD4 Naive._.HI_control_AS09-13278	15700	COPS5	Intronic
chr8	67178737	67179237	2	CD8 TEM._.HI_control_AS13-08590	95242	COPS5	Intronic
chr8	67242330	67242830	2	CD8 TEM._.HI_control_AS13-08590	101096	ARFGEF1	Intronic
chr8	67290104	67290604	2	CD8 TEM._.MSSA_DU19-01S0003453	53322	ARFGEF1	Intronic
chr8	67316769	67317269	2	CD14 Mono._.MRSA_DU19-01S0003542	26657	ARFGEF1	Intronic
chr8	67320525	67321025	2	CD4 Naive._.ANTH_control_BMI0099	22901	ARFGEF1	Intronic
chr8	67339482	67339982	29	CD4 Naive._.MRSA_DU19-01S0003992	3944	ARFGEF1	Intronic
chr8	67340201	67340701	3	CD4 Naive._.HI_control_AS14-03700	3225	ARFGEF1	Intronic
chr8	67340721	67341221	2	CD4 Naive._.MSSA_DU19-01S0003466	2705	ARFGEF1	Intronic
chr8	67342359	67342859	11	CD4 Naive._.MRSA_DU19-01S0003992	1067	ARFGEF1	Intronic
chr8	67342970	67343470	29	CD14 Mono._.ANTH_control_BMI0094	456	ARFGEF1	Exonic
chr8	67343682	67344182	30	CD4 Naive._.MRSA_DU19-01S0003987	254	ARFGEF1	Promoter
chr8	67344249	67344749	10	CD8 TEM._.MRSA_DU19-01S0003987	821	ARFGEF1	Promoter
chr8	67373925	67374425	4	CD14 Mono._.MRSA_DU19-01S0003994	30497	ARFGEF1	Distal
chr8	67377557	67378057	12	CD14 Mono._.MRSA_DU19-01S0003989	34129	ARFGEF1	Distal
chr8	67380912	67381412	2	B naive._.HI_control_AS11-18755	37484	ARFGEF1	Distal
chr8	67384256	67384756	2	cDC2._.ANTH_control_BWJ0023	40828	ARFGEF1	Distal
chr8	67389769	67390269	8	CD14 Mono._.HI_control_AS09-13278	46341	ARFGEF1	Distal
chr8	67392248	67392748	2	CD16 Mono._.MRSA_DU19-01S0003987	48820	ARFGEF1	Distal
chr8	67392903	67393403	22	CD16 Mono._.ANTH_control_BMI0094	49475	ARFGEF1	Distal
chr8	67393405	67393905	13	CD4 Naive._.MRSA_DU19-01S0003987	49977	ARFGEF1	Distal
chr8	67393915	67394415	2	B naive._.ANTH_control_BMI0099	50487	ARFGEF1	Distal
chr8	67400378	67400878	5	B naive._.HI_control_AS11-18755	56950	ARFGEF1	Distal
chr8	67400879	67401379	26	CD4 Naive._.HI_control_AS17-00144	57451	ARFGEF1	Distal
chr8	67405751	67406251	5	CD4 Naive._.ANTH_control_BMI0093	62323	ARFGEF1	Distal
chr8	67407859	67408359	3	CD14 Mono._.MRSA_DU19-01S0003989	64431	ARFGEF1	Distal
chr8	67416124	67416624	29	CD14 Mono._.MRSA_DU19-01S0003542	72696	ARFGEF1	Distal
chr8	67419402	67419902	6	CD14 Mono._.MSSA_DU19-01S0004017	75974	ARFGEF1	Distal
chr8	67432181	67432681	2	CD8 TEM._.MRSA_DU19-01S0003994	88753	ARFGEF1	Intronic
chr8	67442199	67442699	2	MAIT._.MRSA_DU19-01S0003989	98771	ARFGEF1	Intronic
chr8	67459694	67460194	2	CD16 Mono._.ANTH_control_BMI0094	116266	ARFGEF1	Intronic
chr8	67467348	67467848	16	CD14 Mono._.ANTH_control_BWJ0023	123920	ARFGEF1	Intronic
chr8	67490217	67490717	24	CD4 Naive._.MRSA_DU19-01S0003992	146789	ARFGEF1	Intronic
chr8	67491369	67491869	2	CD8 TEM._.HI_control_AS17-00144	147941	ARFGEF1	Intronic
chr8	67504180	67504680	5	CD14 Mono._.MRSA_DU19-01S0003989	160752	ARFGEF1	Intronic
chr8	67505955	67506455	19	CD14 Mono._.MRSA_DU19-01S0003992	162527	ARFGEF1	Intronic
chr8	67540549	67541049	26	CD4 TCM._.HI_control_AS14-03700	197121	ARFGEF1	Intronic
chr8	67580017	67580517	14	CD4 Naive._.MRSA_DU19-01S0003992	166077	CPA6	Intronic
chr8	67597915	67598415	2	CD8 TEM._.MRSA_DU19-01S0003987	148179	CPA6	Intronic
chr8	67599255	67599755	23	CD14 Mono._.MSSA_DU19-01S0004017	146839	CPA6	Intronic
chr8	67602523	67603023	19	NK._.MSSA_DU19-01S0003492	143571	CPA6	Intronic
chr8	67603541	67604041	13	CD14 Mono._.MRSA_DU19-01S0003994	142553	CPA6	Intronic
chr8	67604065	67604565	25	CD14 Mono._.HI_control_AS14-03700	142029	CPA6	Intronic
chr8	67612855	67613355	2	CD14 Mono._.MSSA_DU19-01S0003462	133239	CPA6	Intronic
chr8	67618142	67618642	2	NK._.Other	127952	CPA6	Intronic
chr8	67630452	67630952	4	CD4 Naive._.MRSA_DU19-01S0003992	115642	CPA6	Intronic
chr8	67631567	67632067	2	NK._.ANTH_control_BMI0095	114527	CPA6	Intronic
chr8	67640486	67640986	2	CD8 TEM._.MSSA_DU19-01S0003527	105608	CPA6	Intronic
chr8	67647887	67648387	9	CD14 Mono._.HI_control_AS14-03700	98207	CPA6	Intronic
chr8	67655828	67656328	2	CD14 Mono._.HI_control_AS17-00144	90266	CPA6	Intronic
chr8	67661098	67661598	7	CD14 Mono._.HI_control_AS17-00144	84996	CPA6	Intronic
chr8	67662683	67663183	2	CD14 Mono._.MSSA_DU19-01S0003462	83411	CPA6	Intronic
chr8	67667679	67668179	2	CD4 TCM._.MSSA_DU19-01S0003453	78415	CPA6	Intronic
chr8	67678880	67679380	2	CD4 TCM._.HI_control_AS09-13278	67214	CPA6	Intronic
chr8	67685470	67685970	6	NK._.MRSA_DU19-01S0004013	60624	CPA6	Intronic
chr8	67685983	67686483	18	CD14 Mono._.MRSA_DU19-01S0003992	60111	CPA6	Intronic
chr8	67688922	67689422	12	CD14 Mono._.HI_control_AS09-13278	57172	CPA6	Intronic
chr8	67692174	67692674	3	NK._.MSSA_DU19-01S0003466	53920	CPA6	Intronic
chr8	67692700	67693200	14	CD14 Mono._.MRSA_DU19-01S0003987	53394	CPA6	Intronic
chr8	67702908	67703408	3	CD8 TEM._.MRSA_DU19-01S0003994	43186	CPA6	Intronic
chr8	67720330	67720830	9	CD14 Mono._.MRSA_DU19-01S0003994	25764	CPA6	Intronic
chr8	67727280	67727780	17	CD14 Mono._.HI_control_AS09-13278	18814	CPA6	Intronic
chr8	67733546	67734046	3	CD4 Naive._.MRSA_DU19-01S0003987	12548	CPA6	Intronic
chr8	67734673	67735173	30	CD14 Mono._.HI_control_AS09-13278	11421	CPA6	Intronic
chr8	67741890	67742390	2	CD14 Mono._.MRSA_DU19-01S0003992	4204	CPA6	Intronic
chr8	67746168	67746668	29	CD14 Mono._.HI_control_AS14-03700	72	CPA6	Promoter
chr8	67748086	67748586	8	CD14 Mono._.HI_control_AS14-03700	1990	CPA6	Promoter
chr8	67751454	67751954	2	CD4 Naive._.MSSA_DU19-01S0003507	5358	CPA6	Distal
chr8	67768274	67768774	2	CD8 TEM._.MRSA_DU19-01S0003987	22178	CPA6	Distal
chr8	67778764	67779264	2	CD4 Naive._.HI_control_AS17-00144	32668	CPA6	Distal
chr8	67804023	67804523	2	CD4 TCM._.HI_control_AS11-18755	57927	CPA6	Distal
chr8	67817571	67818071	2	CD14 Mono._.MRSA_DU19-01S0003992	71475	CPA6	Distal
chr8	67845468	67845968	2	B naive._.HI_control_AS11-18755	99372	CPA6	Distal
chr8	67857578	67858078	2	B naive._.HI_control_AS09-13278	94289	PREX2	Distal
chr8	67900433	67900933	2	B naive._.HI_control_AS11-18755	51434	PREX2	Distal
chr8	67905691	67906191	2	CD4 Naive._.MRSA_DU19-01S0003994	46176	PREX2	Distal
chr8	67952127	67952627	28	CD14 Mono._.MRSA_DU19-01S0003992	258	PREX2	Exonic
chr8	67959300	67959800	3	CD14 Mono._.MRSA_DU19-01S0003994	7431	PREX2	Intronic
chr8	67961971	67962471	6	CD14 Mono._.ANTH_control_BWJ0023	10102	PREX2	Intronic
chr8	67964782	67965282	9	CD14 Mono._.MRSA_DU19-01S0003992	12913	PREX2	Intronic
chr8	67965361	67965861	2	CD8 TEM._.HI_control_AS13-08590	13492	PREX2	Intronic
chr8	67968403	67968903	29	CD14 Mono._.HI_control_AS14-03700	16534	PREX2	Intronic
chr8	67968997	67969497	5	CD14 Mono._.MRSA_DU19-01S0003542	17128	PREX2	Intronic
chr8	67974752	67975252	3	CD14 Mono._.MRSA_DU19-01S0003992	22883	PREX2	Intronic
chr8	67980563	67981063	13	CD14 Mono._.MRSA_DU19-01S0003992	28694	PREX2	Intronic
chr8	67981624	67982124	10	CD14 Mono._.MRSA_DU19-01S0003542	29755	PREX2	Intronic
chr8	68002684	68003184	2	CD14 Mono._.HI_control_AS09-13278	50815	PREX2	Intronic
chr8	68015799	68016299	2	CD16 Mono._.ANTH_control_BMI0094	63930	PREX2	Intronic
chr8	68021058	68021558	11	CD14 Mono._.MSSA_DU19-01S0004017	69189	PREX2	Intronic
chr8	68022097	68022597	2	CD8 TEM._.HI_control_AS13-08590	70228	PREX2	Intronic
chr8	68055546	68056046	2	CD4 Naive._.MSSA_DU19-01S0004017	103677	PREX2	Intronic
chr8	68056113	68056613	2	CD4 Naive._.MSSA_DU19-01S0004017	104244	PREX2	Intronic
chr8	68056969	68057469	2	CD4 Naive._.MSSA_DU19-01S0004017	105100	PREX2	Intronic
chr8	68063187	68063687	2	CD8 TEM._.MSSA_DU19-01S0003462	111318	PREX2	Intronic
chr8	68078034	68078534	2	CD16 Mono._.MSSA_DU19-01S0003464	126165	PREX2	Intronic
chr8	68100287	68100787	4	CD14 Mono._.HI_control_AS09-13278	148418	PREX2	Intronic
chr8	68103693	68104193	2	B memory._.MRSA_DU19-01S0004011	151824	PREX2	Intronic
chr8	68104953	68105453	3	CD4 Naive._.MRSA_DU19-01S0003992	153084	PREX2	Exonic
chr8	68183303	68183803	2	CD14 Mono._.ANTH_control_BMI0095	147168	C8orf34	Intronic
chr8	68184787	68185287	2	CD16 Mono._.ANTH_control_BWJ0023	145684	C8orf34	Intronic
chr8	68217682	68218182	2	CD14 Mono._.ANTH_control_BMI0094	112789	C8orf34	Intronic
chr8	68222642	68223142	3	CD16 Mono._.Other	107829	C8orf34	Intronic
chr8	68238937	68239437	2	CD4 TCM._.HI_control_AS09-13278	91534	C8orf34	Distal
chr8	68241147	68241647	30	CD14 Mono._.HI_control_AS09-13278	89324	C8orf34	Distal
chr8	68241714	68242214	4	CD14 Mono._.HI_control_AS09-13278	88757	C8orf34	Distal
chr8	68243493	68243993	7	CD16 Mono._.Other	86978	C8orf34	Distal
chr8	68248128	68248628	5	CD14 Mono._.MRSA_DU19-01S0003992	82343	C8orf34	Distal
chr8	68256474	68256974	8	CD14 Mono._.MRSA_DU19-01S0003992	73997	C8orf34	Distal
chr8	68257743	68258243	6	CD16 Mono._.ANTH_control_BMI0093	72728	C8orf34	Distal
chr8	68259550	68260050	3	CD16 Mono._.MSSA_DU19-01S0003482	70921	C8orf34	Distal
chr8	68260183	68260683	28	CD14 Mono._.HI_control_AS09-13278	70288	C8orf34	Distal
chr8	68260938	68261438	6	CD14 Mono._.ANTH_control_BMI0095	69533	C8orf34	Distal
chr8	68262778	68263278	14	CD14 Mono._.MRSA_DU19-01S0003992	67693	C8orf34	Distal
chr8	68294930	68295430	2	CD4 Naive._.ANTH_control_BWJ0023	35541	C8orf34	Distal
chr8	68322719	68323219	2	NK._.HI_control_AS11-18755	7752	C8orf34	Intronic
chr8	68330511	68331011	19	CD14 Mono._.HI_control_AS09-13278	38	C8orf34	Promoter
chr8	68331067	68331567	2	NK._.MRSA_DU19-01S0004013	173	C8orf34-AS1	Exonic
chr8	68331960	68332460	12	CD14 Mono._.MRSA_DU19-01S0003987	718	C8orf34-AS1	Promoter
chr8	68361389	68361889	16	CD14 Mono._.MRSA_DU19-01S0003992	30147	C8orf34-AS1	Intronic
chr8	68391414	68391914	2	NK_CD56bright._.1	60172	C8orf34-AS1	Intronic
chr8	68394517	68395017	16	CD14 Mono._.HI_control_AS09-13278	63275	C8orf34-AS1	Intronic
chr8	68420957	68421457	14	CD14 Mono._.MRSA_DU19-01S0003994	89715	C8orf34-AS1	Intronic
chr8	68430019	68430519	2	CD4 TCM._.MRSA_DU19-01S0003992	98777	C8orf34-AS1	Intronic
chr8	68458477	68458977	2	CD4 TCM._.MSSA_DU19-01S0003507	127235	C8orf34-AS1	Intronic
chr8	68490594	68491094	5	CD14 Mono._.HI_control_AS14-03700	159352	C8orf34-AS1	Intronic
chr8	68503787	68504287	12	CD14 Mono._.MRSA_DU19-01S0003992	172545	C8orf34-AS1	Intronic
chr8	68529086	68529586	3	B naive._.MSSA_DU19-01S0003515	197844	C8orf34-AS1	Intronic
chr8	68535110	68535610	2	CD4 TCM._.MSSA_DU19-01S0004017	203868	C8orf34-AS1	Exonic
chr8	68564329	68564829	2	B naive._.ANTH_control_BMI0094	233087	C8orf34-AS1	Intronic
chr8	68672361	68672861	2	CD4 TCM._.MRSA_DU19-01S0004013	341119	C8orf34-AS1	Intronic
chr8	68678516	68679016	2	CD14 Mono._.MRSA_DU19-01S0003994	347274	C8orf34-AS1	Intronic
chr8	68690355	68690855	2	B naive._.HI_control_AS09-13278	359113	C8orf34-AS1	Intronic
chr8	68810214	68810714	2	NK._.Other	293725	LINC01592	Intronic
chr8	68840472	68840972	2	CD4 TCM._.HI_control_AS09-13278	263467	LINC01592	Distal
chr8	68880110	68880610	2	CD4 TCM._.MSSA_DU19-01S0004017	223829	LINC01592	Distal
chr8	68929230	68929730	2	CD4 TCM._.HI_control_AS09-13278	174709	LINC01592	Intronic
chr8	69058038	69058538	2	NK._.HI_control_AS11-18755	45901	LINC01592	Intronic
chr8	69129282	69129782	2	NK._.MSSA_DU19-01S0003507	25341	LINC01592	Distal
chr8	69133103	69133603	2	B naive._.MSSA_DU19-01S0003464	29162	LINC01592	Distal
chr8	69140757	69141257	2	CD4 TCM._.HI_control_AS17-00144	36816	LINC01592	Distal
chr8	69146363	69146863	2	B naive._.HI_control_AS09-13278	42422	LINC01592	Distal
chr8	69241552	69242052	2	B naive._.HI_control_AS11-18755	137611	LINC01592	Distal
chr8	69266624	69267124	2	CD14 Mono._.HI_control_AS09-13278	162683	LINC01592	Distal
chr8	69333388	69333888	2	B memory._.ANTH_control_BWJ0023	114605	LINC01603	Distal
chr8	69336848	69337348	3	CD4 Naive._.MSSA_DU19-01S0004017	111145	LINC01603	Distal
chr8	69338613	69339113	2	B naive._.HI_control_AS11-18755	109380	LINC01603	Distal
chr8	69376442	69376942	2	CD8 TEM._.MRSA_DU19-01S0004015	71551	LINC01603	Distal
chr8	69393491	69393991	2	B naive._.HI_control_AS11-18755	54502	LINC01603	Distal
chr8	69406101	69406601	2	B memory._.ANTH_control_BWJ0023	41892	LINC01603	Distal
chr8	69423684	69424184	2	CD16 Mono._.MSSA_DU19-01S0003464	24309	LINC01603	Distal
chr8	69465145	69465645	2	B naive._.HI_control_AS11-18755	1228	SULF1	Promoter
chr8	69485443	69485943	2	B naive._.MRSA_DU19-01S0003989	19068	SULF1	Intronic
chr8	69493188	69493688	2	CD4 TCM._.MSSA_DU19-01S0004017	26813	SULF1	Intronic
chr8	69496744	69497244	2	CD4 TCM._.MRSA_DU19-01S0003994	30369	SULF1	Intronic
chr8	69498629	69499129	2	CD4 TCM._.MRSA_DU19-01S0003987	32254	SULF1	Intronic
chr8	69562651	69563151	2	CD4 Naive._.MSSA_DU19-01S0004017	96276	SULF1	Exonic
chr8	69591495	69591995	2	CD4 TCM._.ANTH_control_BMI0094	125120	SULF1	Intronic
chr8	69596514	69597014	3	cDC2._.ANTH_control_BMI0099	130139	SULF1	Intronic
chr8	69597385	69597885	2	cDC2._.Other	131010	SULF1	Intronic
chr8	69598683	69599183	2	NK._.MSSA_DU19-01S0003492	132308	SULF1	Intronic
chr8	69605169	69605669	5	CD14 Mono._.HI_control_AS14-03700	138794	SULF1	Intronic
chr8	69622365	69622865	3	B memory._.ANTH_control_BWJ0023	155990	SULF1	Intronic
chr8	69631524	69632024	2	B naive._.MSSA_DU19-01S0003515	165149	SULF1	Intronic
chr8	69634102	69634602	2	CD4 Naive._.HI_control_AS17-00144	167727	SULF1	Intronic
chr8	69643824	69644324	18	CD14 Mono._.HI_control_AS09-13278	177449	SULF1	Intronic
chr8	69646104	69646604	3	cDC2._.Other	179729	SULF1	Intronic
chr8	69661653	69662153	2	CD14 Mono._.HI_control_AS17-00144	173160	SLCO5A1	Distal
chr8	69663684	69664184	25	CD14 Mono._.HI_control_AS09-13278	171129	SLCO5A1	Distal
chr8	69671016	69671516	2	B naive._.ANTH_control_BMI0094	163797	SLCO5A1	Exonic
chr8	69676293	69676793	31	CD14 Mono._.ANTH_control_BWJ0023	158520	SLCO5A1	Intronic
chr8	69681921	69682421	30	CD14 Mono._.MRSA_DU19-01S0003992	152892	SLCO5A1	Intronic
chr8	69692037	69692537	2	CD4 Naive._.MSSA_DU19-01S0003466	142776	SLCO5A1	Intronic
chr8	69699006	69699506	5	CD14 Mono._.HI_control_AS14-03700	135807	SLCO5A1	Intronic
chr8	69708706	69709206	2	CD16 Mono._.MRSA_DU19-01S0003987	126107	SLCO5A1	Intronic
chr8	69710100	69710600	4	CD14 Mono._.HI_control_AS09-13278	124713	SLCO5A1	Intronic
chr8	69711210	69711710	2	CD4 Naive._.HI_control_AS17-00144	123603	SLCO5A1	Intronic
chr8	69720856	69721356	18	CD14 Mono._.MRSA_DU19-01S0003994	113957	SLCO5A1	Intronic
chr8	69738551	69739051	16	B naive._.ANTH_control_BWJ0023	96262	SLCO5A1	Intronic
chr8	69756616	69757116	2	B naive._.ANTH_control_BMI0099	78197	SLCO5A1	Intronic
chr8	69763953	69764453	26	CD14 Mono._.HI_control_AS09-13278	70860	SLCO5A1	Intronic
chr8	69768331	69768831	2	CD16 Mono._.ANTH_control_BMI0095	66482	SLCO5A1	Intronic
chr8	69769137	69769637	5	B naive._.HI_control_AS11-18755	65676	SLCO5A1	Intronic
chr8	69770593	69771093	7	CD14 Mono._.ANTH_control_BMI0095	64220	SLCO5A1	Intronic
chr8	69798239	69798739	4	CD14 Mono._.HI_control_AS09-13278	36574	SLCO5A1	Intronic
chr8	69832293	69832793	15	B naive._.HI_control_AS11-18755	2520	SLCO5A1	Exonic
chr8	69833076	69833576	27	CD14 Mono._.HI_control_AS09-13278	1737	SLCO5A1	Exonic
chr8	69833682	69834182	31	CD14 Mono._.HI_control_AS14-03700	1131	SLCO5A1	Exonic
chr8	69834807	69835307	28	CD14 Mono._.MRSA_DU19-01S0003992	6	SLCO5A1	Promoter
chr8	69835377	69835877	3	CD14 Mono._.MRSA_DU19-01S0003992	562	SLCO5A1	Promoter
chr8	69850794	69851294	2	NK._.MSSA_DU19-01S0003492	15979	SLCO5A1	Distal
chr8	69852911	69853411	2	B naive._.MSSA_DU19-01S0003515	18096	SLCO5A1	Distal
chr8	69853847	69854347	15	CD14 Mono._.HI_control_AS09-13278	19032	SLCO5A1	Distal
chr8	69870004	69870504	2	NK_CD56bright._.1	35189	SLCO5A1	Distal
chr8	69903498	69903998	2	NK_CD56bright._.ANTH_control_BWJ0023	68683	SLCO5A1	Distal
chr8	69905794	69906294	2	CD4 TCM._.HI_control_AS09-13278	70979	SLCO5A1	Distal
chr8	69923181	69923681	2	CD4 TCM._.HI_control_AS09-13278	88366	SLCO5A1	Distal
chr8	69932513	69933013	3	B naive._.ANTH_control_BWJ0023	97698	SLCO5A1	Distal
chr8	69942302	69942802	29	CD14 Mono._.MRSA_DU19-01S0003992	107487	SLCO5A1	Distal
chr8	69946099	69946599	4	CD4 Naive._.MRSA_DU19-01S0003987	111284	SLCO5A1	Distal
chr8	69991033	69991533	2	CD14 Mono._.MRSA_DU19-01S0004013	80409	PRDM14	Distal
chr8	69993780	69994280	2	CD4 TCM._.MRSA_DU19-01S0003987	77662	PRDM14	Distal
chr8	69994509	69995009	26	CD14 Mono._.HI_control_AS09-13278	76933	PRDM14	Distal
chr8	70012011	70012511	2	NK._.MRSA_DU19-01S0004011	59431	PRDM14	Distal
chr8	70032893	70033393	2	CD8 Naive._.ANTH_control_BWJ0023	38549	PRDM14	Distal
chr8	70034435	70034935	4	B naive._.HI_control_AS11-18755	37007	PRDM14	Distal
chr8	70034976	70035476	10	CD14 Mono._.HI_control_AS09-13278	36466	PRDM14	Distal
chr8	70043281	70043781	2	NK._.MRSA_DU19-01S0003542	28161	PRDM14	Distal
chr8	70068903	70069403	17	CD4 TCM._.MSSA_DU19-01S0003453	2539	PRDM14	Intronic
chr8	70069413	70069913	19	CD4 TCM._.HI_control_AS14-03700	2029	PRDM14	Exonic
chr8	70070300	70070800	5	B naive._.MSSA_DU19-01S0003464	1142	PRDM14	Intronic
chr8	70071117	70071617	8	B naive._.ANTH_control_BMI0094	325	PRDM14	Intronic
chr8	70071909	70072409	12	CD4 Naive._.MRSA_DU19-01S0003987	465	PRDM14	Promoter
chr8	70072583	70073083	3	CD8 TEM._.HI_control_AS13-08590	1139	PRDM14	Promoter
chr8	70082285	70082785	2	CD4 TCM._.MRSA_DU19-01S0003987	10841	PRDM14	Distal
chr8	70086835	70087335	2	CD8 TEM._.HI_control_AS13-08590	15391	PRDM14	Distal
chr8	70087691	70088191	2	CD8 TEM._.HI_control_AS13-08590	16247	PRDM14	Distal
chr8	70088484	70088984	20	CD14 Mono._.ANTH_control_BMI0094	17040	PRDM14	Distal
chr8	70096475	70096975	2	CD8 TEM._.MRSA_DU19-01S0003994	25031	PRDM14	Distal
chr8	70100045	70100545	2	CD8 TEM._.MRSA_DU19-01S0003994	28601	PRDM14	Distal
chr8	70101732	70102232	2	CD8 TEM._.MRSA_DU19-01S0003994	30288	PRDM14	Distal
chr8	70105206	70105706	2	CD4 TCM._.MSSA_DU19-01S0003453	33762	PRDM14	Distal
chr8	70112997	70113497	2	CD8 TEM._.HI_control_AS13-08590	41553	PRDM14	Exonic
chr8	70113537	70114037	4	CD4 TCM._.ANTH_control_BWJ0023	42093	PRDM14	Intronic
chr8	70114039	70114539	4	CD4 TCM._.ANTH_control_BMI0101	42595	PRDM14	Intronic
chr8	70114634	70115134	5	CD8 TEM._.MSSA_DU19-01S0003466	43190	PRDM14	Intronic
chr8	70116278	70116778	2	CD8 TEM._.HI_control_AS14-03700	44834	PRDM14	Intronic
chr8	70116958	70117458	2	CD16 Mono._.ANTH_control_BMI0094	45514	PRDM14	Intronic
chr8	70118120	70118620	2	CD8 TEM._.MSSA_DU19-01S0003462	46676	PRDM14	Intronic
chr8	70130475	70130975	2	MAIT._.HI_control_AS11-18755	59031	PRDM14	Intronic
chr8	70131057	70131557	2	CD8 TEM._.MSSA_DU19-01S0003462	59613	PRDM14	Intronic
chr8	70136795	70137295	7	CD8 TEM._.HI_control_AS13-08590	65351	PRDM14	Intronic
chr8	70137411	70137911	2	NK._.MSSA_DU19-01S0003466	65967	PRDM14	Intronic
chr8	70139979	70140479	4	CD4 TCM._.MRSA_DU19-01S0003992	68535	PRDM14	Intronic
chr8	70140548	70141048	4	CD4 TCM._.MRSA_DU19-01S0004013	69104	PRDM14	Intronic
chr8	70141433	70141933	32	CD4 TCM._.MRSA_DU19-01S0003987	69989	PRDM14	Intronic
chr8	70142106	70142606	24	CD4 TCM._.MRSA_DU19-01S0003987	70662	PRDM14	Intronic
chr8	70142669	70143169	4	CD4 TCM._.MRSA_DU19-01S0003987	71225	PRDM14	Intronic
chr8	70143834	70144334	5	CD4 TCM._.MSSA_DU19-01S0003527	72390	PRDM14	Intronic
chr8	70147917	70148417	16	CD4 Naive._.MRSA_DU19-01S0003992	76473	PRDM14	Intronic
chr8	70152342	70152842	5	CD8 TEM._.MRSA_DU19-01S0003549	80898	PRDM14	Intronic
chr8	70152847	70153347	30	CD4 TCM._.HI_control_AS09-13278	81403	PRDM14	Intronic
chr8	70153793	70154293	4	CD4 TCM._.MSSA_DU19-01S0003492	82349	PRDM14	Intronic
chr8	70156018	70156518	2	CD4 TCM._.ANTH_control_BMI0093	84574	PRDM14	Exonic
chr8	70159946	70160446	3	CD4 Naive._.MRSA_DU19-01S0003992	88502	PRDM14	Intronic
chr8	70160585	70161085	17	CD16 Mono._.ANTH_control_BMI0095	89141	PRDM14	Intronic
chr8	70172694	70173194	29	CD14 Mono._.MRSA_DU19-01S0003992	101250	PRDM14	Intronic
chr8	70177020	70177520	2	MAIT._.MSSA_DU19-01S0003464	105576	PRDM14	Intronic
chr8	70178287	70178787	2	B naive._.HI_control_AS14-03700	106843	PRDM14	Intronic
chr8	70180543	70181043	3	CD14 Mono._.MRSA_DU19-01S0003542	109099	PRDM14	Intronic
chr8	70181993	70182493	5	CD16 Mono._.ANTH_control_BMI0093	110549	PRDM14	Intronic
chr8	70186923	70187423	12	CD8 TEM._.MSSA_DU19-01S0003466	115479	PRDM14	Intronic
chr8	70199291	70199791	7	CD16 Mono._.MRSA_DU19-01S0003978	127847	PRDM14	Intronic
chr8	70211683	70212183	28	CD14 Mono._.HI_control_AS14-03700	140239	PRDM14	Intronic
chr8	70212849	70213349	3	CD4 Naive._.MRSA_DU19-01S0003992	141405	PRDM14	Intronic
chr8	70213509	70214009	20	CD8 TEM._.HI_control_AS14-03700	142065	PRDM14	Intronic
chr8	70214383	70214883	14	CD8 TEM._.MRSA_DU19-01S0003987	142939	PRDM14	Intronic
chr8	70215227	70215727	3	NK._.MRSA_DU19-01S0004013	143783	PRDM14	Intronic
chr8	70216896	70217396	26	CD4 Naive._.MRSA_DU19-01S0003992	145452	PRDM14	Intronic
chr8	70217428	70217928	30	CD4 Naive._.MRSA_DU19-01S0003987	145984	PRDM14	Intronic
chr8	70217937	70218437	28	CD4 Naive._.MRSA_DU19-01S0003542	146493	PRDM14	Intronic
chr8	70219412	70219912	28	CD8 TEM._.HI_control_AS14-03700	147968	PRDM14	Intronic
chr8	70220145	70220645	2	B memory._.ANTH_control_BWJ0023	148701	PRDM14	Intronic
chr8	70220825	70221325	2	CD4 Naive._.HI_control_AS17-00144	149381	PRDM14	Intronic
chr8	70223529	70224029	3	cDC2._.ANTH_control_BMI0101	152085	PRDM14	Intronic
chr8	70226817	70227317	3	NK._.MRSA_DU19-01S0003549	155373	PRDM14	Intronic
chr8	70232108	70232608	2	CD4 TCM._.MSSA_DU19-01S0003453	160664	PRDM14	Intronic
chr8	70233454	70233954	16	CD14 Mono._.HI_control_AS14-03700	162010	PRDM14	Intronic
chr8	70244532	70245032	2	CD16 Mono._.MRSA_DU19-01S0003987	159022	NCOA2	Intronic
chr8	70245140	70245640	4	CD8 TEM._.HI_control_AS13-08590	158414	NCOA2	Intronic
chr8	70246461	70246961	29	CD14 Mono._.HI_control_AS09-13278	157093	NCOA2	Intronic
chr8	70258679	70259179	11	CD14 Mono._.HI_control_AS09-13278	144875	NCOA2	Intronic
chr8	70262546	70263046	7	CD16 Mono._.MSSA_DU19-01S0003466	141008	NCOA2	Intronic
chr8	70273500	70274000	3	CD14 Mono._.MRSA_DU19-01S0003989	130054	NCOA2	Intronic
chr8	70276470	70276970	24	CD14 Mono._.MRSA_DU19-01S0003994	127084	NCOA2	Intronic
chr8	70279323	70279823	2	CD16 Mono._.MRSA_DU19-01S0003987	124231	NCOA2	Intronic
chr8	70289162	70289662	5	CD16 Mono._.ANTH_control_BMI0099	114392	NCOA2	Intronic
chr8	70289836	70290336	4	CD16 Mono._.MRSA_DU19-01S0003978	113718	NCOA2	Intronic
chr8	70312530	70313030	9	CD14 Mono._.MRSA_DU19-01S0003987	91024	NCOA2	Intronic
chr8	70315353	70315853	28	CD14 Mono._.HI_control_AS09-13278	88201	NCOA2	Intronic
chr8	70317165	70317665	6	CD16 Mono._.MSSA_DU19-01S0003492	86389	NCOA2	Intronic
chr8	70321392	70321892	2	CD4 Naive._.MRSA_DU19-01S0003992	82162	NCOA2	Intronic
chr8	70322740	70323240	6	B naive._.MSSA_DU19-01S0003509	80814	NCOA2	Intronic
chr8	70335934	70336434	2	CD4 TCM._.MRSA_DU19-01S0003992	67620	NCOA2	Intronic
chr8	70340125	70340625	3	B naive._.ANTH_control_BWJ0023	63429	NCOA2	Intronic
chr8	70342866	70343366	2	CD4 TCM._.HI_control_AS14-03700	60688	NCOA2	Intronic
chr8	70346100	70346600	5	CD16 Mono._.MSSA_DU19-01S0003515	57454	NCOA2	Intronic
chr8	70348542	70349042	5	CD16 Mono._.MSSA_DU19-01S0003492	55012	NCOA2	Intronic
chr8	70353811	70354311	13	CD14 Mono._.MRSA_DU19-01S0004015	49743	NCOA2	Intronic
chr8	70358739	70359239	2	NK._.MRSA_DU19-01S0004013	44815	NCOA2	Intronic
chr8	70365104	70365604	3	CD4 Naive._.MSSA_DU19-01S0003462	38450	NCOA2	Intronic
chr8	70373024	70373524	2	CD8 TEM._.HI_control_AS09-13278	30530	NCOA2	Intronic
chr8	70374504	70375004	6	NK._.MRSA_DU19-01S0004013	29050	NCOA2	Intronic
chr8	70375147	70375647	2	CD4 Naive._.MRSA_DU19-01S0003549	28407	NCOA2	Intronic
chr8	70375938	70376438	16	CD14 Mono._.HI_control_AS09-13278	27616	NCOA2	Intronic
chr8	70376566	70377066	2	CD4 TCM._.HI_control_AS17-00144	26988	NCOA2	Intronic
chr8	70388492	70388992	13	CD16 Mono._.ANTH_control_BMI0101	15062	NCOA2	Intronic
chr8	70393876	70394376	21	CD16 Mono._.MRSA_DU19-01S0003978	9678	NCOA2	Intronic
chr8	70394650	70395150	16	CD16 Mono._.ANTH_control_BMI0093	8904	NCOA2	Intronic
chr8	70400847	70401347	17	CD4 Naive._.MRSA_DU19-01S0003992	2707	NCOA2	Intronic
chr8	70401914	70402414	31	CD14 Mono._.HI_control_AS14-03700	1640	NCOA2	Intronic
chr8	70402539	70403039	15	B naive._.HI_control_AS11-18755	1015	NCOA2	Intronic
chr8	70403078	70403578	19	CD4 TCM._.MSSA_DU19-01S0003507	476	NCOA2	Intronic
chr8	70403583	70404083	32	CD4 TCM._.MRSA_DU19-01S0003987	27	NCOA2	Promoter
chr8	70404231	70404731	11	CD4 Naive._.MRSA_DU19-01S0003992	675	NCOA2	Promoter
chr8	70404820	70405320	2	NK._.MSSA_DU19-01S0003462	1264	NCOA2	Promoter
chr8	70406306	70406806	9	CD16 Mono._.MSSA_DU19-01S0003492	2750	NCOA2	Distal
chr8	70449426	70449926	2	B naive._.HI_control_AS14-03700	21457	LOC101926892	Distal
chr8	70465888	70466388	4	cDC2._.ANTH_control_BMI0099	4995	LOC101926892	Distal
chr8	70467982	70468482	11	CD14 Mono._.MRSA_DU19-01S0003994	2901	LOC101926892	Distal
chr8	70468859	70469359	24	CD14 Mono._.MSSA_DU19-01S0004017	2024	LOC101926892	Distal
chr8	70471721	70472221	2	CD4 Naive._.HI_control_AS09-13278	836	LOC101926892	Intronic
chr8	70499104	70499604	2	CD16 Mono._.ANTH_control_BMI0095	28219	LOC101926892	Distal
chr8	70515218	70515718	2	CD16 Mono._.MSSA_DU19-01S0003453	44333	LOC101926892	Distal
chr8	70516543	70517043	3	CD16 Mono._.ANTH_control_BWJ0023	45658	LOC101926892	Distal
chr8	70523628	70524128	12	CD4 Naive._.MSSA_DU19-01S0004017	52743	LOC101926892	Distal
chr8	70524295	70524795	19	CD14 Mono._.HI_control_AS14-03700	53410	LOC101926892	Distal
chr8	70525173	70525673	5	CD14 Mono._.HI_control_AS09-13278	54288	LOC101926892	Distal
chr8	70534379	70534879	32	CD4 TCM._.HI_control_AS09-13278	63494	LOC101926892	Distal
chr8	70540400	70540900	22	CD16 Mono._.MSSA_DU19-01S0003453	67736	TRAM1	Distal
chr8	70540915	70541415	13	CD16 Mono._.MSSA_DU19-01S0003509	67221	TRAM1	Distal
chr8	70543951	70544451	5	CD16 Mono._.ANTH_control_BMI0095	64185	TRAM1	Distal
chr8	70549242	70549742	2	CD16 Mono._.ANTH_control_BMI0101	58894	TRAM1	Distal
chr8	70557205	70557705	13	CD14 Mono._.MRSA_DU19-01S0003994	50931	TRAM1	Distal
chr8	70572193	70572693	2	B naive._.HI_control_AS11-18755	35943	TRAM1	Distal
chr8	70573255	70573755	3	B naive._.HI_control_AS11-18755	34881	TRAM1	Exonic
chr8	70576804	70577304	2	CD4 TCM._.MRSA_DU19-01S0003992	31332	TRAM1	Intronic
chr8	70602069	70602569	2	CD4 Naive._.HI_control_AS09-13278	6067	TRAM1	Intronic
chr8	70603095	70603595	2	CD16 Mono._.ANTH_control_BMI0094	5041	TRAM1	Intronic
chr8	70605991	70606491	2	CD14 Mono._.ANTH_control_BMI0095	2145	TRAM1	Intronic
chr8	70606940	70607440	11	NK._.MSSA_DU19-01S0003482	1196	TRAM1	Promoter
chr8	70607484	70607984	30	CD14 Mono._.MRSA_DU19-01S0003992	652	TRAM1	Promoter
chr8	70608142	70608642	31	CD14 Mono._.MRSA_DU19-01S0003992	4	TRAM1	Promoter
chr8	70609179	70609679	24	CD14 Mono._.MRSA_DU19-01S0003542	851	LACTB2-AS1	Promoter
chr8	70613410	70613910	2	CD4 TCM._.MRSA_DU19-01S0003989	5082	LACTB2-AS1	Intronic
chr8	70614608	70615108	15	CD4 Naive._.MRSA_DU19-01S0003987	6280	LACTB2-AS1	Intronic
chr8	70616436	70616936	28	CD4 Naive._.MRSA_DU19-01S0003987	8108	LACTB2-AS1	Intronic
chr8	70617028	70617528	25	CD4 Naive._.ANTH_control_BMI0093	8700	LACTB2-AS1	Intronic
chr8	70631274	70631774	29	CD4 Naive._.ANTH_control_BMI0093	22946	LACTB2-AS1	Intronic
chr8	70631798	70632298	11	CD4 Naive._.ANTH_control_BMI0094	23470	LACTB2-AS1	Intronic
chr8	70633123	70633623	4	B naive._.ANTH_control_BMI0093	24795	LACTB2-AS1	Intronic
chr8	70633878	70634378	5	CD4 TCM._.MSSA_DU19-01S0003453	25550	LACTB2-AS1	Intronic
chr8	70641691	70642191	15	B naive._.HI_control_AS09-13278	27232	LACTB2	Intronic
chr8	70643592	70644092	2	NK._.ANTH_control_BMI0101	25331	LACTB2	Intronic
chr8	70651607	70652107	26	CD4 TCM._.MSSA_DU19-01S0003453	17316	LACTB2	Exonic
chr8	70656304	70656804	2	NK._.ANTH_control_BMI0101	12619	LACTB2	Intronic
chr8	70660286	70660786	2	CD16 Mono._.ANTH_control_BMI0095	8637	LACTB2	Exonic
chr8	70661300	70661800	3	cDC2._.Other	7623	LACTB2	Exonic
chr8	70668308	70668808	30	CD14 Mono._.MRSA_DU19-01S0003992	615	LACTB2	Promoter
chr8	70669030	70669530	31	CD14 Mono._.MSSA_DU19-01S0004017	84	XKR9	Promoter
chr8	70669952	70670452	3	CD4 Naive._.MSSA_DU19-01S0003509	836	XKR9	Promoter
chr8	70670629	70671129	3	MAIT._.MSSA_DU19-01S0003453	1513	XKR9	Promoter
chr8	70674471	70674971	3	CD4 TCM._.MRSA_DU19-01S0004015	5355	XKR9	Intronic
chr8	70678852	70679352	6	CD14 Mono._.ANTH_control_BWJ0023	9736	XKR9	Intronic
chr8	70690799	70691299	2	NK._.ANTH_control_BMI0101	21683	XKR9	Intronic
chr8	70692555	70693055	2	CD4 TCM._.MSSA_DU19-01S0004017	23439	XKR9	Intronic
chr8	70745457	70745957	12	CD14 Mono._.ANTH_control_BMI0095	76341	XKR9	Intronic
chr8	70775848	70776348	28	CD14 Mono._.HI_control_AS14-03700	106732	XKR9	Intronic
chr8	70834874	70835374	19	CD14 Mono._.ANTH_control_BWJ0023	165758	XKR9	Distal
chr8	70839610	70840110	5	CD14 Mono._.HI_control_AS14-03700	170494	XKR9	Distal
chr8	70843654	70844154	2	CD8 TEM._.MRSA_DU19-01S0004015	174538	XKR9	Distal
chr8	70872510	70873010	2	CD8 TEM._.MRSA_DU19-01S0003994	203394	XKR9	Distal
chr8	70894867	70895367	2	CD4 TCM._.MSSA_DU19-01S0003507	225751	XKR9	Distal
chr8	70927617	70928117	2	CD8 Naive._.MRSA_DU19-01S0003978	258501	XKR9	Distal
chr8	70942267	70942767	7	CD14 Mono._.MSSA_DU19-01S0004017	273151	XKR9	Distal
chr8	70943849	70944349	7	CD14 Mono._.MRSA_DU19-01S0003542	274733	XKR9	Distal
chr8	70950183	70950683	28	CD14 Mono._.MRSA_DU19-01S0003992	281067	XKR9	Distal
chr8	70950753	70951253	2	CD16 Mono._.MRSA_DU19-01S0003987	281637	XKR9	Distal
chr8	71023026	71023526	2	NK._.HI_control_AS17-00144	338955	EYA1	Distal
chr8	71040031	71040531	24	CD14 Mono._.MRSA_DU19-01S0003992	321950	EYA1	Distal
chr8	71045421	71045921	3	CD14 Mono._.MRSA_DU19-01S0003992	316560	EYA1	Distal
chr8	71046796	71047296	24	CD14 Mono._.HI_control_AS14-03700	315185	EYA1	Distal
chr8	71047794	71048294	3	CD14 Mono._.MRSA_DU19-01S0003987	314187	EYA1	Distal
chr8	71049340	71049840	2	B naive._.HI_control_AS09-13278	312641	EYA1	Distal
chr8	71053215	71053715	2	CD4 TCM._.HI_control_AS14-03700	308766	EYA1	Distal
chr8	71054532	71055032	9	CD14 Mono._.MRSA_DU19-01S0003992	307449	EYA1	Distal
chr8	71056317	71056817	14	CD14 Mono._.HI_control_AS14-03700	305664	EYA1	Distal
chr8	71067897	71068397	14	CD14 Mono._.MRSA_DU19-01S0003992	294084	EYA1	Distal
chr8	71105997	71106497	2	CD4 Naive._.MSSA_DU19-01S0004017	255984	EYA1	Distal
chr8	71148125	71148625	2	CD8 TEM._.MRSA_DU19-01S0003987	213856	EYA1	Distal
chr8	71159418	71159918	2	B naive._.MSSA_DU19-01S0003507	202563	EYA1	Distal
chr8	71173973	71174473	5	CD14 Mono._.HI_control_AS14-03700	188008	EYA1	Distal
chr8	71178175	71178675	2	CD4 Naive._.HI_control_AS09-13278	183806	EYA1	Distal
chr8	71178978	71179478	2	CD4 Naive._.HI_control_AS09-13278	183003	EYA1	Distal
chr8	71191806	71192306	2	NK._.MRSA_DU19-01S0004013	170175	EYA1	Distal
chr8	71192709	71193209	2	CD4 Naive._.MSSA_DU19-01S0003453	169272	EYA1	Distal
chr8	71222638	71223138	2	B naive._.MRSA_DU19-01S0003542	139343	EYA1	Intronic
chr8	71224893	71225393	2	CD4 TCM._.MRSA_DU19-01S0003994	137088	EYA1	Intronic
chr8	71231683	71232183	2	CD4 Naive._.MRSA_DU19-01S0003989	130298	EYA1	Intronic
chr8	71234883	71235383	2	B naive._.ANTH_control_BMI0094	127098	EYA1	Intronic
chr8	71245893	71246393	2	CD4 Naive._.MSSA_DU19-01S0004017	116088	EYA1	Intronic
chr8	71246536	71247036	2	CD4 Naive._.MRSA_DU19-01S0003989	115445	EYA1	Intronic
chr8	71247051	71247551	19	CD14 Mono._.MRSA_DU19-01S0003987	114930	EYA1	Intronic
chr8	71259350	71259850	2	B naive._.Other	102631	EYA1	Intronic
chr8	71261324	71261824	2	CD8 TEM._.HI_control_AS14-03700	100657	EYA1	Intronic
chr8	71263753	71264253	2	CD4 TCM._.HI_control_AS14-03700	98228	EYA1	Intronic
chr8	71264404	71264904	2	CD8 TEM._.HI_control_AS14-03700	97577	EYA1	Intronic
chr8	71270688	71271188	2	CD8 TEM._.MRSA_DU19-01S0004015	91293	EYA1	Intronic
chr8	71279746	71280246	2	CD4 Naive._.MRSA_DU19-01S0003992	82235	EYA1	Intronic
chr8	71318703	71319203	2	CD4 TCM._.HI_control_AS14-03700	43278	EYA1	Intronic
chr8	71336049	71336549	3	CD4 TCM._.MRSA_DU19-01S0003987	25932	EYA1	Intronic
chr8	71340049	71340549	2	CD4 TCM._.HI_control_AS17-00144	21932	EYA1	Intronic
chr8	71349497	71349997	2	NK._.MSSA_DU19-01S0004017	12484	EYA1	Intronic
chr8	71361637	71362137	5	CD14 Mono._.MRSA_DU19-01S0003542	344	EYA1	Exonic
chr8	71412582	71413082	2	B naive._.MSSA_DU19-01S0003507	50599	EYA1	Distal
chr8	71414068	71414568	2	B naive._.HI_control_AS09-13278	52085	EYA1	Distal
chr8	71462169	71462669	3	CD4 Naive._.MSSA_DU19-01S0003507	100186	EYA1	Distal
chr8	71478869	71479369	2	B naive._.MSSA_DU19-01S0003507	116886	EYA1	Distal
chr8	71483165	71483665	2	CD16 Mono._.ANTH_control_BMI0095	121182	EYA1	Distal
chr8	71483815	71484315	2	CD16 Mono._.ANTH_control_BMI0095	121832	EYA1	Distal
chr8	71486312	71486812	2	B naive._.MSSA_DU19-01S0003507	124329	EYA1	Distal
chr8	71494776	71495276	2	CD4 TCM._.HI_control_AS09-13278	132793	EYA1	Distal
chr8	71495631	71496131	2	CD4 TCM._.MRSA_DU19-01S0003994	133648	EYA1	Distal
chr8	71522598	71523098	3	CD4 TCM._.MRSA_DU19-01S0003994	160615	EYA1	Distal
chr8	71529500	71530000	2	CD4 Naive._.HI_control_AS14-03700	167517	EYA1	Distal
chr8	71531774	71532274	2	CD4 Naive._.ANTH_control_BMI0093	169791	EYA1	Distal
chr8	71547443	71547943	18	CD14 Mono._.MSSA_DU19-01S0003509	185460	EYA1	Distal
chr8	71554205	71554705	4	CD14 Mono._.HI_control_AS11-18755	192222	EYA1	Distal
chr8	71556340	71556840	4	CD14 Mono._.MRSA_DU19-01S0003992	194357	EYA1	Distal
chr8	71587416	71587916	3	CD4 TCM._.HI_control_AS14-03700	225433	EYA1	Distal
chr8	71588027	71588527	3	CD4 TCM._.HI_control_AS14-03700	226044	EYA1	Distal
chr8	71591090	71591590	6	CD14 Mono._.ANTH_control_BMI0094	229107	EYA1	Distal
chr8	71593714	71594214	2	CD4 TCM._.MSSA_DU19-01S0004017	231731	EYA1	Distal
chr8	71596031	71596531	2	CD4 TCM._.MSSA_DU19-01S0004017	231885	MSC-AS1	Distal
chr8	71601996	71602496	2	CD14 Mono._.MRSA_DU19-01S0003992	225920	MSC-AS1	Distal
chr8	71606974	71607474	2	CD14 Mono._.MRSA_DU19-01S0003542	220942	MSC-AS1	Distal
chr8	71608472	71608972	4	CD14 Mono._.HI_control_AS09-13278	219444	MSC-AS1	Distal
chr8	71618320	71618820	2	CD16 Mono._.ANTH_control_BMI0095	209596	MSC-AS1	Distal
chr8	71632121	71632621	2	NK._.ANTH_control_BMI0101	195795	MSC-AS1	Distal
chr8	71651786	71652286	2	CD16 Mono._.ANTH_control_BWJ0023	176130	MSC-AS1	Distal
chr8	71658809	71659309	2	CD4 Naive._.MRSA_DU19-01S0003994	169107	MSC-AS1	Distal
chr8	71662577	71663077	3	CD4 Naive._.MRSA_DU19-01S0003992	165339	MSC-AS1	Distal
chr8	71664772	71665272	2	B naive._.HI_control_AS11-18755	163144	MSC-AS1	Distal
chr8	71691481	71691981	2	CD16 Mono._.MSSA_DU19-01S0003482	136435	MSC-AS1	Distal
chr8	71695015	71695515	18	CD14 Mono._.HI_control_AS09-13278	132901	MSC-AS1	Distal
chr8	71734884	71735384	9	CD14 Mono._.MRSA_DU19-01S0003987	93032	MSC-AS1	Distal
chr8	71737361	71737861	26	CD14 Mono._.HI_control_AS09-13278	90555	MSC-AS1	Distal
chr8	71738073	71738573	2	CD4 Naive._.MRSA_DU19-01S0003992	89843	MSC-AS1	Distal
chr8	71756278	71756778	2	NK_CD56bright._.1	71638	MSC-AS1	Distal
chr8	71763540	71764040	4	CD14 Mono._.ANTH_control_BMI0101	64376	MSC-AS1	Distal
chr8	71774962	71775462	20	CD14 Mono._.MRSA_DU19-01S0003992	52954	MSC-AS1	Distal
chr8	71804623	71805123	2	CD8 TEM._.HI_control_AS14-03700	23293	MSC-AS1	Distal
chr8	71810699	71811199	10	CD14 Mono._.ANTH_control_BWJ0023	17217	MSC-AS1	Distal
chr8	71819878	71820378	12	CD14 Mono._.MRSA_DU19-01S0003992	8038	MSC-AS1	Distal
chr8	71826937	71827437	2	B naive._.MSSA_DU19-01S0003464	979	MSC-AS1	Promoter
chr8	71827851	71828351	27	CD14 Mono._.MRSA_DU19-01S0003992	65	MSC-AS1	Promoter
chr8	71828665	71829165	11	CD14 Mono._.MRSA_DU19-01S0003992	747	MSC-AS1	Intronic
chr8	71829383	71829883	11	CD14 Mono._.MRSA_DU19-01S0003542	1465	MSC-AS1	Intronic
chr8	71830683	71831183	11	CD14 Mono._.MRSA_DU19-01S0003992	2765	MSC-AS1	Intronic
chr8	71831259	71831759	31	CD14 Mono._.MRSA_DU19-01S0003992	3341	MSC-AS1	Intronic
chr8	71832707	71833207	2	CD14 Mono._.MRSA_DU19-01S0003542	4789	MSC-AS1	Intronic
chr8	71834365	71834865	17	CD14 Mono._.MRSA_DU19-01S0003992	6447	MSC-AS1	Intronic
chr8	71838355	71838855	10	CD8 TEM._.HI_control_AS17-00144	5862	MSC	Intronic
chr8	71839238	71839738	3	CD8 TEM._.HI_control_AS13-08590	4979	MSC	Intronic
chr8	71840381	71840881	6	CD4 TCM._.MSSA_DU19-01S0003453	3836	MSC	Intronic
chr8	71840921	71841421	12	CD8 TEM._.HI_control_AS09-13278	3296	MSC	Intronic
chr8	71841455	71841955	13	CD8 TEM._.MRSA_DU19-01S0003549	2762	MSC	Exonic
chr8	71841975	71842475	29	CD14 Mono._.HI_control_AS14-03700	2242	MSC	Exonic
chr8	71842777	71843277	2	CD4 Naive._.MRSA_DU19-01S0003987	1440	MSC	Intronic
chr8	71843724	71844224	29	CD14 Mono._.MRSA_DU19-01S0003992	493	MSC	Exonic
chr8	71844301	71844801	22	CD8 TEM._.MRSA_DU19-01S0004013	82	MSC	Promoter
chr8	71845301	71845801	19	CD14 Mono._.MRSA_DU19-01S0003992	1082	MSC	Promoter
chr8	71845991	71846491	2	CD16 Mono._.MSSA_DU19-01S0003482	1772	MSC	Promoter
chr8	71847749	71848249	23	CD14 Mono._.MRSA_DU19-01S0003992	3530	MSC	Intronic
chr8	71848422	71848922	2	CD16 Mono._.Other	4203	MSC	Intronic
chr8	71849948	71850448	4	CD14 Mono._.ANTH_control_BMI0095	5729	MSC	Intronic
chr8	71850645	71851145	3	CD14 Mono._.MRSA_DU19-01S0003987	6426	MSC	Intronic
chr8	71854287	71854787	4	CD8 TEM._.MSSA_DU19-01S0003492	10068	MSC	Intronic
chr8	71860339	71860839	2	CD14 Mono._.MRSA_DU19-01S0003992	16120	MSC	Intronic
chr8	71874536	71875036	12	CD14 Mono._.MRSA_DU19-01S0003992	30317	MSC	Intronic
chr8	71879864	71880364	2	CD16 Mono._.MRSA_DU19-01S0003987	35645	MSC	Intronic
chr8	71888255	71888755	2	CD4 TCM._.HI_control_AS09-13278	44036	MSC	Intronic
chr8	71894515	71895015	5	CD14 Mono._.MRSA_DU19-01S0003992	50296	MSC	Intronic
chr8	71895675	71896175	2	MAIT._.MSSA_DU19-01S0003453	51456	MSC	Intronic
chr8	71897023	71897523	2	CD16 Mono._.ANTH_control_BWJ0023	52804	MSC	Intronic
chr8	71918664	71919164	5	CD16 Mono._.ANTH_control_BWJ0023	74445	MSC	Intronic
chr8	71919869	71920369	2	CD16 Mono._.ANTH_control_BMI0101	75650	MSC	Intronic
chr8	71922773	71923273	14	CD16 Mono._.ANTH_control_BMI0095	78554	MSC	Intronic
chr8	71923936	71924436	27	CD14 Mono._.HI_control_AS14-03700	79717	MSC	Intronic
chr8	71926784	71927284	9	CD16 Mono._.MSSA_DU19-01S0003527	82565	MSC	Intronic
chr8	71931234	71931734	2	CD16 Mono._.MSSA_DU19-01S0003482	87015	MSC	Intronic
chr8	71963417	71963917	2	CD4 Naive._.HI_control_AS17-00144	111949	TRPA1	Intronic
chr8	71966334	71966834	2	CD4 Naive._.MRSA_DU19-01S0003992	109032	TRPA1	Intronic
chr8	71975172	71975672	28	CD14 Mono._.MRSA_DU19-01S0003992	100194	TRPA1	Intronic
chr8	71978507	71979007	15	CD14 Mono._.HI_control_AS09-13278	96859	TRPA1	Intronic
chr8	71987646	71988146	15	CD14 Mono._.MRSA_DU19-01S0003992	87720	TRPA1	Intronic
chr8	72000154	72000654	24	CD8 TEM._.HI_control_AS14-03700	75212	TRPA1	Intronic
chr8	72000730	72001230	12	CD8 TEM._.MSSA_DU19-01S0003492	74636	TRPA1	Intronic
chr8	72004766	72005266	26	CD14 Mono._.MRSA_DU19-01S0003992	70600	TRPA1	Intronic
chr8	72010199	72010699	2	CD16 Mono._.ANTH_control_BMI0095	65167	TRPA1	Intronic
chr8	72018455	72018955	2	CD4 Naive._.MRSA_DU19-01S0003992	56911	TRPA1	Intronic
chr8	72034863	72035363	15	CD14 Mono._.MRSA_DU19-01S0003994	40503	TRPA1	Intronic
chr8	72099392	72099892	2	CD14 Mono._.MSSA_DU19-01S0003515	24024	TRPA1	Intronic
chr8	72100626	72101126	2	NK._.MSSA_DU19-01S0003492	25258	TRPA1	Intronic
chr8	72144182	72144682	18	CD14 Mono._.HI_control_AS14-03700	68814	TRPA1	Distal
chr8	72154261	72154761	2	B naive._.ANTH_control_BMI0093	78893	TRPA1	Distal
chr8	72155111	72155611	30	CD14 Mono._.MRSA_DU19-01S0003992	79743	TRPA1	Distal
chr8	72155801	72156301	2	B naive._.HI_control_AS11-18755	80433	TRPA1	Distal
chr8	72170170	72170670	2	NK._.MRSA_DU19-01S0004015	94802	TRPA1	Distal
chr8	72193321	72193821	2	CD4 Naive._.Other	117953	TRPA1	Distal
chr8	72208862	72209362	2	CD4 Naive._.HI_control_AS11-18755	133494	TRPA1	Distal
chr8	72220408	72220908	2	CD4 Naive._.MSSA_DU19-01S0004017	145040	TRPA1	Distal
chr8	72226256	72226756	2	CD4 Naive._.HI_control_AS11-18755	150888	TRPA1	Distal
chr8	72236917	72237417	2	CD4 Naive._.HI_control_AS11-18755	161549	TRPA1	Distal
chr8	72251595	72252095	3	CD4 Naive._.HI_control_AS17-00144	176227	TRPA1	Distal
chr8	72257174	72257674	2	CD4 Naive._.HI_control_AS11-18755	181806	TRPA1	Distal
chr8	72280683	72281183	2	CD4 TCM._.ANTH_control_BMI0101	205315	TRPA1	Distal
chr8	72287061	72287561	3	CD8 TEM._.MSSA_DU19-01S0003453	211693	TRPA1	Distal
chr8	72304123	72304623	2	B naive._.MSSA_DU19-01S0003507	228755	TRPA1	Distal
chr8	72359257	72359757	2	B naive._.HI_control_AS11-18755	177883	KCNB2	Distal
chr8	72431148	72431648	2	CD16 Mono._.MSSA_DU19-01S0003482	105992	KCNB2	Distal
chr8	72435451	72435951	2	CD4 Naive._.MRSA_DU19-01S0003994	101689	KCNB2	Distal
chr8	72440524	72441024	2	NK._.HI_control_AS11-18755	96616	KCNB2	Distal
chr8	72536733	72537233	2	CD16 Mono._.ANTH_control_BMI0095	407	KCNB2	Promoter
chr8	72537645	72538145	2	B naive._.ANTH_control_BWJ0023	503	KCNB2	Intronic
chr8	72561713	72562213	2	B naive._.MSSA_DU19-01S0003507	24571	KCNB2	Intronic
chr8	72573386	72573886	2	CD14 Mono._.MRSA_DU19-01S0004015	36244	KCNB2	Intronic
chr8	72702030	72702530	2	CD8 TEM._.HI_control_AS13-08590	29764	LOC101926908	Intronic
chr8	72703339	72703839	2	B naive._.HI_control_AS09-13278	28455	LOC101926908	Intronic
chr8	72722144	72722644	2	B naive._.HI_control_AS11-18755	9650	LOC101926908	Intronic
chr8	72764195	72764695	2	B naive._.HI_control_AS11-18755	32399	LOC101926908	Intronic
chr8	72791493	72791993	2	B naive._.HI_control_AS09-13278	59697	LOC101926908	Intronic
chr8	72807073	72807573	2	B naive._.MSSA_DU19-01S0003464	75277	LOC101926908	Intronic
chr8	72833469	72833969	2	CD4 Naive._.MSSA_DU19-01S0003492	101673	LOC101926908	Intronic
chr8	72886133	72886633	16	CD14 Mono._.HI_control_AS11-18755	122480	TERF1	Intronic
chr8	72911120	72911620	2	NK._.MSSA_DU19-01S0003507	97493	TERF1	Intronic
chr8	72911651	72912151	2	NK._.MSSA_DU19-01S0003507	96962	TERF1	Intronic
chr8	72913323	72913823	2	CD4 Naive._.MRSA_DU19-01S0003992	95290	TERF1	Intronic
chr8	72915273	72915773	2	NK._.MSSA_DU19-01S0004017	93340	TERF1	Intronic
chr8	72918998	72919498	2	CD14 Mono._.MSSA_DU19-01S0003509	89615	TERF1	Intronic
chr8	72934073	72934573	2	CD14 Mono._.MRSA_DU19-01S0003987	74540	TERF1	Intronic
chr8	72939044	72939544	3	CD14 Mono._.HI_control_AS09-13278	69569	TERF1	Distal
chr8	72943933	72944433	17	CD14 Mono._.ANTH_control_BMI0094	64680	TERF1	Distal
chr8	72960090	72960590	2	NK._.HI_control_AS11-18755	48523	TERF1	Distal
chr8	72960717	72961217	2	NK._.HI_control_AS11-18755	47896	TERF1	Distal
chr8	72972879	72973379	2	NK._.ANTH_control_BMI0101	35734	TERF1	Distal
chr8	72975914	72976414	2	CD4 Naive._.MRSA_DU19-01S0003989	32699	TERF1	Distal
chr8	72987093	72987593	5	CD4 Naive._.MRSA_DU19-01S0003994	21520	TERF1	Distal
chr8	72994820	72995320	3	B naive._.ANTH_control_BMI0099	13793	TERF1	Distal
chr8	72996597	72997097	2	CD14 Mono._.MSSA_DU19-01S0004017	12016	TERF1	Distal
chr8	73008031	73008531	2	NK._.MRSA_DU19-01S0004013	582	TERF1	Promoter
chr8	73008577	73009077	31	CD14 Mono._.HI_control_AS09-13278	36	TERF1	Promoter
chr8	73009270	73009770	5	CD4 Naive._.MRSA_DU19-01S0003987	655	TERF1	Intronic
chr8	73009774	73010274	3	CD4 Naive._.MSSA_DU19-01S0003462	1159	TERF1	Intronic
chr8	73012379	73012879	7	B naive._.HI_control_AS09-13278	3764	TERF1	Intronic
chr8	73017139	73017639	3	CD14 Mono._.MRSA_DU19-01S0003992	8524	TERF1	Intronic
chr8	73033253	73033753	2	CD8 TEM._.HI_control_AS09-13278	24638	TERF1	Intronic
chr8	73039245	73039745	2	NK._.MSSA_DU19-01S0003507	30630	TERF1	Intronic
chr8	73041744	73042244	2	CD4 Naive._.MRSA_DU19-01S0003549	33129	TERF1	Intronic
chr8	73048915	73049415	2	CD4 Naive._.MSSA_DU19-01S0004017	40300	TERF1	Distal
chr8	73063672	73064172	19	NK._.MRSA_DU19-01S0004013	55057	TERF1	Distal
chr8	73078285	73078785	3	CD14 Mono._.HI_control_AS17-00144	45552	SBSPON	Intronic
chr8	73081496	73081996	2	NK._.MRSA_DU19-01S0004013	42341	SBSPON	Intronic
chr8	73084544	73085044	2	CD8 TEM._.MSSA_DU19-01S0003509	39293	SBSPON	Intronic
chr8	73092348	73092848	2	NK._.MRSA_DU19-01S0004013	31489	SBSPON	Intronic
chr8	73092967	73093467	14	NK._.ANTH_control_BMI0095	30870	SBSPON	Exonic
chr8	73096237	73096737	2	NK._.ANTH_control_BMI0099	27600	SBSPON	Intronic
chr8	73096976	73097476	2	CD4 Naive._.MSSA_DU19-01S0003507	26861	SBSPON	Intronic
chr8	73103331	73103831	6	NK._.MRSA_DU19-01S0004013	20506	SBSPON	Intronic
chr8	73107209	73107709	7	CD14 Mono._.HI_control_AS09-13278	16628	SBSPON	Intronic
chr8	73112173	73112673	3	B naive._.MRSA_DU19-01S0003989	11664	SBSPON	Intronic
chr8	73116079	73116579	2	B naive._.MSSA_DU19-01S0003509	7758	SBSPON	Intronic
chr8	73125345	73125845	2	B naive._.ANTH_control_BMI0095	1506	SBSPON	Promoter
chr8	73131654	73132154	2	CD16 Mono._.MSSA_DU19-01S0003482	7815	SBSPON	Distal
chr8	73156648	73157148	25	NK._.MRSA_DU19-01S0004013	32809	SBSPON	Distal
chr8	73157523	73158023	2	NK._.MSSA_DU19-01S0003466	33684	SBSPON	Distal
chr8	73162752	73163252	4	NK._.MRSA_DU19-01S0003549	38913	SBSPON	Distal
chr8	73167167	73167667	27	NK._.ANTH_control_BWJ0023	43328	SBSPON	Distal
chr8	73167811	73168311	14	B naive._.HI_control_AS09-13278	43972	SBSPON	Distal
chr8	73168314	73168814	16	B naive._.HI_control_AS09-13278	44475	SBSPON	Distal
chr8	73168911	73169411	4	NK._.MSSA_DU19-01S0003492	45072	SBSPON	Distal
chr8	73171287	73171787	2	CD4 Naive._.MRSA_DU19-01S0003992	47448	SBSPON	Distal
chr8	73172401	73172901	2	CD4 Naive._.MRSA_DU19-01S0003987	48562	SBSPON	Distal
chr8	73174273	73174773	27	NK._.MSSA_DU19-01S0004017	50434	SBSPON	Distal
chr8	73240331	73240831	8	CD4 TCM._.HI_control_AS09-13278	18920	C8orf89	Distal
chr8	73285046	73285546	2	CD4 Naive._.HI_control_AS09-13278	9315	RDH10	Distal
chr8	73287985	73288485	2	CD4 TCM._.MSSA_DU19-01S0004017	6376	RDH10	Distal
chr8	73292356	73292856	3	CD14 Mono._.MRSA_DU19-01S0003992	2005	RDH10	Intronic
chr8	73293124	73293624	29	CD14 Mono._.MRSA_DU19-01S0003992	1237	RDH10	Promoter
chr8	73293693	73294193	31	CD14 Mono._.MSSA_DU19-01S0004017	668	RDH10	Promoter
chr8	73294219	73294719	19	CD4 Naive._.HI_control_AS17-00144	142	RDH10	Promoter
chr8	73294745	73295245	31	CD14 Mono._.HI_control_AS09-13278	382	RDH10	Exonic
chr8	73295529	73296029	25	CD14 Mono._.MRSA_DU19-01S0003992	9	RPL7	Promoter
chr8	73305445	73305945	15	NK._.ANTH_control_BMI0101	9905	RPL7	Intronic
chr8	73306398	73306898	10	NK._.ANTH_control_BWJ0023	10858	RPL7	Intronic
chr8	73328575	73329075	2	NK._.MSSA_DU19-01S0004017	27635	RDH10-AS1	Intronic
chr8	73334723	73335223	2	CD8 TEM._.MRSA_DU19-01S0003987	21487	RDH10-AS1	Intronic
chr8	73345868	73346368	6	CD4 TCM._.MRSA_DU19-01S0003994	10342	RDH10-AS1	Intronic
chr8	73346410	73346910	31	CD8 TEM._.HI_control_AS14-03700	9800	RDH10-AS1	Intronic
chr8	73347028	73347528	3	CD8 TEM._.MRSA_DU19-01S0003978	9182	RDH10-AS1	Intronic
chr8	73356294	73356794	14	CD8 TEM._.MRSA_DU19-01S0003987	82	RDH10-AS1	Promoter
chr8	73385763	73386263	2	CD4 TCM._.MSSA_DU19-01S0004017	29551	RDH10-AS1	Distal
chr8	73404212	73404712	2	CD4 Naive._.HI_control_AS17-00144	15541	STAU2-AS1	Distal
chr8	73411035	73411535	2	CD14 Mono._.MRSA_DU19-01S0003992	8718	STAU2-AS1	Distal
chr8	73415241	73415741	2	CD4 Naive._.HI_control_AS09-13278	4512	STAU2-AS1	Distal
chr8	73419890	73420390	3	CD14 Mono._.MSSA_DU19-01S0003462	135	STAU2-AS1	Exonic
chr8	73420791	73421291	3	CD4 TCM._.MRSA_DU19-01S0003987	1036	STAU2-AS1	Exonic
chr8	73433716	73434216	2	CD4 Naive._.HI_control_AS09-13278	13961	STAU2-AS1	Intronic
chr8	73449437	73449937	2	NK._.MSSA_DU19-01S0003492	29682	STAU2-AS1	Intronic
chr8	73452020	73452520	3	CD4 Naive._.MSSA_DU19-01S0003466	32265	STAU2-AS1	Intronic
chr8	73469628	73470128	9	CD4 TCM._.MSSA_DU19-01S0003453	49873	STAU2-AS1	Intronic
chr8	73474994	73475494	2	CD4 TCM._.MRSA_DU19-01S0003987	55239	STAU2-AS1	Intronic
chr8	73485333	73485833	3	CD14 Mono._.MRSA_DU19-01S0003992	65578	STAU2-AS1	Intronic
chr8	73486651	73487151	2	CD4 TCM._.MRSA_DU19-01S0003987	66896	STAU2-AS1	Intronic
chr8	73520515	73521015	8	CD16 Mono._.Other	100760	STAU2-AS1	Intronic
chr8	73521896	73522396	14	CD14 Mono._.MRSA_DU19-01S0003992	102141	STAU2-AS1	Intronic
chr8	73536020	73536520	2	B naive._.ANTH_control_BMI0094	116265	STAU2-AS1	Intronic
chr8	73536590	73537090	2	B naive._.HI_control_AS11-18755	116835	STAU2-AS1	Intronic
chr8	73555502	73556002	2	B naive._.HI_control_AS14-03700	135747	STAU2-AS1	Intronic
chr8	73557856	73558356	2	B naive._.MSSA_DU19-01S0003507	138101	STAU2-AS1	Intronic
chr8	73600236	73600736	2	CD8 TEM._.ANTH_control_BMI0095	147221	STAU2	Intronic
chr8	73614627	73615127	3	CD14 Mono._.MRSA_DU19-01S0003978	132830	STAU2	Intronic
chr8	73624918	73625418	2	cDC2._.ANTH_control_BWJ0023	122539	STAU2	Intronic
chr8	73665395	73665895	6	CD8 TEM._.HI_control_AS09-13278	82062	STAU2	Intronic
chr8	73667572	73668072	17	CD14 Mono._.MRSA_DU19-01S0003992	79885	STAU2	Intronic
chr8	73668129	73668629	3	CD16 Mono._.MRSA_DU19-01S0003542	79328	STAU2	Intronic
chr8	73670180	73670680	11	CD14 Mono._.MRSA_DU19-01S0003987	77277	STAU2	Intronic
chr8	73672942	73673442	6	CD16 Mono._.ANTH_control_BMI0095	74515	STAU2	Exonic
chr8	73684903	73685403	3	CD14 Mono._.MSSA_DU19-01S0003466	62554	STAU2	Intronic
chr8	73695014	73695514	25	CD14 Mono._.HI_control_AS09-13278	52443	STAU2	Intronic
chr8	73732050	73732550	2	B naive._.MSSA_DU19-01S0003464	15407	STAU2	Intronic
chr8	73745281	73745781	2	CD4 Naive._.ANTH_control_BWJ0023	2176	STAU2	Intronic
chr8	73746089	73746589	26	NK._.MSSA_DU19-01S0004017	1368	STAU2	Intronic
chr8	73746744	73747244	22	CD16 Mono._.MRSA_DU19-01S0003978	713	STAU2	Intronic
chr8	73747254	73747754	8	CD8 Naive._.MSSA_DU19-01S0003464	203	STAU2	Exonic
chr8	73747804	73748304	30	CD4 TCM._.HI_control_AS09-13278	345	STAU2	Promoter
chr8	73748339	73748839	6	B naive._.MSSA_DU19-01S0003464	880	STAU2	Promoter
chr8	73756045	73756545	7	B naive._.HI_control_AS11-18755	8586	STAU2	Intronic
chr8	73793754	73794254	13	CD16 Mono._.ANTH_control_BMI0095	46295	STAU2	Exonic
chr8	73835632	73836132	13	B naive._.ANTH_control_BMI0094	43027	UBE2W	Intronic
chr8	73838680	73839180	2	NK._.MSSA_DU19-01S0003492	39979	UBE2W	Intronic
chr8	73841032	73841532	9	CD16 Mono._.MSSA_DU19-01S0003492	37627	UBE2W	Intronic
chr8	73858759	73859259	3	NK._.ANTH_control_BMI0093	19900	UBE2W	Intronic
chr8	73867606	73868106	17	CD8 TEM._.MSSA_DU19-01S0003466	11053	UBE2W	Intronic
chr8	73868413	73868913	20	NK._.MSSA_DU19-01S0003466	10246	UBE2W	Intronic
chr8	73870060	73870560	5	NK._.MRSA_DU19-01S0003549	8599	UBE2W	Intronic
chr8	73875311	73875811	2	CD16 Mono._.MSSA_DU19-01S0003509	3348	UBE2W	Intronic
chr8	73875932	73876432	2	CD4 Naive._.HI_control_AS17-00144	2727	UBE2W	Intronic
chr8	73877046	73877546	29	CD14 Mono._.ANTH_control_BWJ0023	1613	UBE2W	Intronic
chr8	73878035	73878535	15	CD4 Naive._.MRSA_DU19-01S0003987	624	UBE2W	Intronic
chr8	73878677	73879177	31	CD8 TEM._.MRSA_DU19-01S0004015	16	UBE2W	Promoter
chr8	73879293	73879793	5	CD4 TCM._.ANTH_control_BMI0095	632	UBE2W	Promoter
chr8	73880013	73880513	30	CD14 Mono._.MRSA_DU19-01S0003992	1352	UBE2W	Promoter
chr8	73882931	73883431	2	B naive._.MSSA_DU19-01S0003507	4270	UBE2W	Distal
chr8	73892842	73893342	21	CD8 TEM._.MRSA_DU19-01S0003549	14181	UBE2W	Distal
chr8	73894099	73894599	2	CD8 TEM._.MRSA_DU19-01S0004015	15438	UBE2W	Distal
chr8	73894794	73895294	6	CD4 TCM._.MRSA_DU19-01S0003978	16133	UBE2W	Distal
chr8	73895483	73895983	31	CD4 TCM._.MSSA_DU19-01S0003453	16822	UBE2W	Distal
chr8	73896040	73896540	6	CD8 TEM._.MSSA_DU19-01S0003527	17379	UBE2W	Distal
chr8	73905744	73906244	2	MAIT._.HI_control_AS11-18755	27083	UBE2W	Distal
chr8	73917338	73917838	5	CD14 Mono._.MRSA_DU19-01S0003987	38677	UBE2W	Distal
chr8	73935295	73935795	3	CD4 TCM._.HI_control_AS17-00144	36741	ELOC	Distal
chr8	73966216	73966716	19	CD14 Mono._.MRSA_DU19-01S0003992	5820	ELOC	Intronic
chr8	73966758	73967258	2	CD16 Mono._.MRSA_DU19-01S0003987	5278	ELOC	Intronic
chr8	73970988	73971488	17	CD16 Mono._.Other	1048	ELOC	Promoter
chr8	73971569	73972069	14	CD16 Mono._.ANTH_control_BMI0101	467	ELOC	Promoter
chr8	73972122	73972622	31	CD8 TEM._.MSSA_DU19-01S0003507	64	TMEM70	Promoter
chr8	73972671	73973171	16	CD14 Mono._.ANTH_control_BMI0094	483	TMEM70	Promoter
chr8	73973287	73973787	2	CD8 Naive._.ANTH_control_BMI0099	1099	TMEM70	Promoter
chr8	73974933	73975433	3	CD8 TEM._.MRSA_DU19-01S0004013	2745	TMEM70	Intronic
chr8	73975946	73976446	31	CD14 Mono._.HI_control_AS09-13278	3758	TMEM70	Exonic
chr8	73976522	73977022	2	CD4 Naive._.HI_control_AS09-13278	4334	TMEM70	Intronic
chr8	73977682	73978182	2	MAIT._.ANTH_control_BMI0101	5494	TMEM70	Intronic
chr8	73991074	73991574	21	CD16 Mono._.Other	27	LY96	Promoter
chr8	73991629	73992129	15	B naive._.ANTH_control_BMI0094	526	LY96	Intronic
chr8	73992240	73992740	8	CD4 TCM._.MSSA_DU19-01S0003453	1137	LY96	Intronic
chr8	74048762	74049262	22	CD4 Naive._.ANTH_control_BMI0093	57659	LY96	Distal
chr8	74050967	74051467	3	CD14 Mono._.HI_control_AS17-00144	59864	LY96	Distal
chr8	74052001	74052501	16	B naive._.HI_control_AS14-03700	60898	LY96	Distal
chr8	74079720	74080220	2	CD4 Naive._.MRSA_DU19-01S0003987	88617	LY96	Distal
chr8	74088045	74088545	9	CD16 Mono._.ANTH_control_BMI0095	96942	LY96	Distal
chr8	74090387	74090887	5	CD14 Mono._.HI_control_AS17-00144	99284	LY96	Distal
chr8	74101535	74102035	2	B naive._.HI_control_AS11-18755	110432	LY96	Distal
chr8	74129712	74130212	8	CD14 Mono._.HI_control_AS09-13278	138609	LY96	Distal
chr8	74131290	74131790	2	B naive._.ANTH_control_BMI0095	140187	LY96	Distal
chr8	74132230	74132730	2	CD8 TEM._.MSSA_DU19-01S0003509	141127	LY96	Distal
chr8	74146683	74147183	30	CD14 Mono._.MRSA_DU19-01S0003992	155580	LY96	Distal
chr8	74156135	74156635	3	CD16 Mono._.MSSA_DU19-01S0003515	164744	GDAP1	Distal
chr8	74173923	74174423	7	CD14 Mono._.MRSA_DU19-01S0003992	146956	GDAP1	Distal
chr8	74198926	74199426	2	CD4 TCM._.HI_control_AS09-13278	121953	GDAP1	Distal
chr8	74199485	74199985	2	CD4 TCM._.HI_control_AS09-13278	121394	GDAP1	Distal
chr8	74201174	74201674	4	CD14 Mono._.ANTH_control_BMI0093	119705	GDAP1	Distal
chr8	74203883	74204383	2	CD16 Mono._.MRSA_DU19-01S0004015	116996	GDAP1	Distal
chr8	74231413	74231913	2	CD4 Naive._.MRSA_DU19-01S0003987	89466	GDAP1	Distal
chr8	74259983	74260483	2	CD8 TEM._.HI_control_AS09-13278	60896	GDAP1	Intronic
chr8	74281649	74282149	2	Platelet._.MRSA_DU19-01S0004015	39230	GDAP1	Intronic
chr8	74283793	74284293	2	CD4 Naive._.ANTH_control_BMI0093	37086	GDAP1	Intronic
chr8	74294729	74295229	2	CD4 TCM._.MRSA_DU19-01S0003987	26150	GDAP1	Intronic
chr8	74295615	74296115	3	Platelet._.MRSA_DU19-01S0004015	25264	GDAP1	Intronic
chr8	74298360	74298860	2	Platelet._.MRSA_DU19-01S0003542	22519	GDAP1	Intronic
chr8	74320612	74321112	4	CD4 Naive._.MRSA_DU19-01S0003987	267	GDAP1	Promoter
chr8	74321455	74321955	18	CD14 Mono._.MRSA_DU19-01S0003992	376	JPH1	Promoter
chr8	74344682	74345182	2	CD4 TCM._.MRSA_DU19-01S0003542	23603	JPH1	Intronic
chr8	74350180	74350680	31	CD14 Mono._.MRSA_DU19-01S0003992	29101	JPH1	Exonic
chr8	74350992	74351492	2	B naive._.MRSA_DU19-01S0003989	29913	JPH1	Intronic
chr8	74363733	74364233	2	CD14 Mono._.MRSA_DU19-01S0003987	42654	JPH1	Intronic
chr8	74366048	74366548	10	CD14 Mono._.MRSA_DU19-01S0003992	44969	JPH1	Exonic
chr8	74407580	74408080	11	CD14 Mono._.HI_control_AS09-13278	86501	JPH1	Intronic
chr8	74478202	74478702	3	CD14 Mono._.HI_control_AS14-03700	70090	MIR5681A	Intronic
chr8	74480287	74480787	6	CD14 Mono._.HI_control_AS14-03700	68005	MIR5681A	Intronic
chr8	74514373	74514873	2	CD4 TCM._.HI_control_AS11-18755	33919	MIR5681A	Distal
chr8	74531269	74531769	2	NK._.MRSA_DU19-01S0004011	17023	MIR5681A	Distal
chr8	74532276	74532776	2	B naive._.HI_control_AS14-03700	16016	MIR5681A	Distal
chr8	74548905	74549405	2	NK._.ANTH_control_BMI0101	611	MIR5681A	Distal
chr8	74570257	74570757	7	B naive._.HI_control_AS14-03700	21963	MIR5681A	Distal
chr8	74571045	74571545	2	B naive._.ANTH_control_BWJ0023	22751	MIR5681A	Distal
chr8	74579541	74580041	2	NK._.HI_control_AS17-00144	19983	MIR2052HG	Distal
chr8	74582246	74582746	2	CD16 Mono._.MSSA_DU19-01S0003482	17278	MIR2052HG	Distal
chr8	74582749	74583249	2	CD16 Mono._.ANTH_control_BMI0095	16775	MIR2052HG	Distal
chr8	74644525	74645025	2	CD8 TEM._.MRSA_DU19-01S0003994	44999	MIR2052HG	Intronic
chr8	74652600	74653100	2	CD8 TEM._.MSSA_DU19-01S0003462	53074	MIR2052HG	Intronic
chr8	74734649	74735149	2	B naive._.ANTH_control_BMI0095	89637	PI15	Intronic
chr8	74764488	74764988	3	CD4 TCM._.MSSA_DU19-01S0003507	59798	PI15	Intronic
chr8	74770664	74771164	2	CD4 TCM._.HI_control_AS17-00144	53622	PI15	Intronic
chr8	74771293	74771793	2	NK._.ANTH_control_BMI0101	52993	PI15	Intronic
chr8	74773891	74774391	2	NK._.HI_control_AS11-18755	50395	PI15	Intronic
chr8	74780875	74781375	2	CD4 TCM._.HI_control_AS17-00144	43411	PI15	Intronic
chr8	74802538	74803038	2	CD4 TCM._.MSSA_DU19-01S0003453	21748	PI15	Intronic
chr8	74822370	74822870	2	MAIT._.MSSA_DU19-01S0003482	1916	PI15	Promoter
chr8	74853342	74853842	24	CD14 Mono._.MRSA_DU19-01S0003994	29054	PI15	Exonic
chr8	74855372	74855872	8	B naive._.ANTH_control_BMI0095	31084	PI15	Distal
chr8	74911946	74912446	2	B naive._.ANTH_control_BMI0094	72318	CRISPLD1	Distal
chr8	74923652	74924152	2	CD14 Mono._.MRSA_DU19-01S0003994	60612	CRISPLD1	Distal
chr8	74965686	74966186	5	CD16 Mono._.ANTH_control_BMI0095	18578	CRISPLD1	Distal
chr8	74982245	74982745	2	NK_CD56bright._.1	2019	CRISPLD1	Distal
chr8	74984314	74984814	28	CD14 Mono._.MSSA_DU19-01S0004017	48	CRISPLD1	Promoter
chr8	74985060	74985560	16	CD14 Mono._.MRSA_DU19-01S0003989	794	CRISPLD1	Intronic
chr8	74994143	74994643	3	CD14 Mono._.MRSA_DU19-01S0003994	9877	CRISPLD1	Intronic
chr8	74997375	74997875	2	CD16 Mono._.ANTH_control_BMI0095	13109	CRISPLD1	Intronic
chr8	74999748	75000248	30	CD14 Mono._.HI_control_AS14-03700	15482	CRISPLD1	Intronic
chr8	75020182	75020682	2	CD16 Mono._.ANTH_control_BMI0101	35916	CRISPLD1	Intronic
chr8	75036054	75036554	2	CD4 TCM._.HI_control_AS17-00144	51788	CRISPLD1	Distal
chr8	75060942	75061442	2	CD4 TCM._.HI_control_AS09-13278	76676	CRISPLD1	Distal
chr8	75078676	75079176	2	NK._.MSSA_DU19-01S0003466	94410	CRISPLD1	Distal
chr8	75082171	75082671	2	CD4 TCM._.MSSA_DU19-01S0003453	97905	CRISPLD1	Distal
chr8	75090939	75091439	2	CD4 TCM._.ANTH_control_BMI0093	106673	CRISPLD1	Distal
chr8	75121964	75122464	7	CD14 Mono._.MRSA_DU19-01S0003994	137698	CRISPLD1	Distal
chr8	75122570	75123070	2	CD16 Mono._.ANTH_control_BMI0095	138304	CRISPLD1	Distal
chr8	75138718	75139218	3	B naive._.MSSA_DU19-01S0003515	154452	CRISPLD1	Distal
chr8	75148932	75149432	12	CD14 Mono._.HI_control_AS14-03700	164666	CRISPLD1	Distal
chr8	75158436	75158936	2	NK._.ANTH_control_BMI0093	166054	CASC9	Distal
chr8	75159360	75159860	2	NK._.MSSA_DU19-01S0003492	165130	CASC9	Distal
chr8	75178566	75179066	2	CD4 Naive._.HI_control_AS17-00144	145924	CASC9	Distal
chr8	75213791	75214291	2	CD14 Mono._.HI_control_AS11-18755	110699	CASC9	Distal
chr8	75221891	75222391	2	CD4 Naive._.MRSA_DU19-01S0003987	102599	CASC9	Distal
chr8	75257207	75257707	17	CD14 Mono._.MRSA_DU19-01S0003994	67283	CASC9	Intronic
chr8	75259501	75260001	2	CD4 TCM._.ANTH_control_BMI0101	64989	CASC9	Intronic
chr8	75351857	75352357	2	CD4 TCM._.HI_control_AS17-00144	27365	CASC9	Distal
chr8	75352555	75353055	3	B naive._.MSSA_DU19-01S0003464	28063	CASC9	Distal
chr8	75377428	75377928	2	B naive._.HI_control_AS11-18755	30263	HNF4G	Distal
chr8	75401990	75402490	2	CD4 Naive._.HI_control_AS17-00144	5701	HNF4G	Distal
chr8	75404590	75405090	3	CD14 Mono._.HI_control_AS14-03700	3101	HNF4G	Distal
chr8	75406493	75406993	4	B naive._.ANTH_control_BMI0093	1198	HNF4G	Promoter
chr8	75407285	75407785	27	CD14 Mono._.HI_control_AS14-03700	406	HNF4G	Promoter
chr8	75407884	75408384	7	CD14 Mono._.ANTH_control_BMI0094	191	HNF4G	Exonic
chr8	75429877	75430377	2	CD4 TCM._.HI_control_AS17-00144	22184	HNF4G	Intronic
chr8	75452694	75453194	2	CD4 TCM._.HI_control_AS09-13278	45001	HNF4G	Intronic
chr8	75457149	75457649	2	B naive._.MSSA_DU19-01S0003515	49456	HNF4G	Intronic
chr8	75478078	75478578	2	CD4 Naive._.HI_control_AS17-00144	70385	HNF4G	Intronic
chr8	75491549	75492049	2	MAIT._.ANTH_control_BMI0101	83856	HNF4G	Intronic
chr8	75567329	75567829	4	CD4 Naive._.MRSA_DU19-01S0003987	159636	HNF4G	Distal
chr8	75607171	75607671	2	CD4 TCM._.HI_control_AS17-00144	199478	HNF4G	Distal
chr8	75620020	75620520	2	B naive._.ANTH_control_BMI0093	212327	HNF4G	Distal
chr8	75648127	75648627	2	CD14 Mono._.HI_control_AS14-03700	240434	HNF4G	Distal
chr8	75649101	75649601	2	NK._.MRSA_DU19-01S0004013	241408	HNF4G	Distal
chr8	75651977	75652477	2	B naive._.MSSA_DU19-01S0003507	244284	HNF4G	Distal
chr8	75653742	75654242	2	CD4 TCM._.HI_control_AS09-13278	246049	HNF4G	Distal
chr8	75666097	75666597	2	CD4 Naive._.MRSA_DU19-01S0003987	258404	HNF4G	Distal
chr8	75715326	75715826	2	B naive._.MRSA_DU19-01S0003542	307633	HNF4G	Distal
chr8	75745664	75746164	2	CD4 TCM._.MRSA_DU19-01S0003992	337971	HNF4G	Distal
chr8	75755527	75756027	2	B naive._.MSSA_DU19-01S0003507	347834	HNF4G	Distal
chr8	75760322	75760822	2	CD8 TEM._.MRSA_DU19-01S0003994	352629	HNF4G	Distal
chr8	75781631	75782131	2	CD4 TCM._.HI_control_AS17-00144	373938	HNF4G	Distal
chr8	75783638	75784138	2	CD16 Mono._.ANTH_control_BMI0094	375945	HNF4G	Distal
chr8	75784512	75785012	2	CD8 TEM._.HI_control_AS13-08590	376819	HNF4G	Distal
chr8	75785031	75785531	2	B memory._.ANTH_control_BWJ0023	377338	HNF4G	Distal
chr8	75793844	75794344	2	CD4 Naive._.MSSA_DU19-01S0004017	386151	HNF4G	Distal
chr8	75808391	75808891	2	CD4 TCM._.MRSA_DU19-01S0003992	400698	HNF4G	Distal
chr8	75848437	75848937	2	CD8 TEM._.ANTH_control_BWJ0023	440744	HNF4G	Distal
chr8	75849174	75849674	2	CD4 Naive._.MSSA_DU19-01S0003466	441481	HNF4G	Distal
chr8	75869291	75869791	2	B naive._.MSSA_DU19-01S0003509	461598	HNF4G	Distal
chr8	75884833	75885333	2	CD4 TCM._.HI_control_AS11-18755	477140	HNF4G	Distal
chr8	75907901	75908401	2	CD4 TCM._.HI_control_AS11-18755	498502	LINC01111	Distal
chr8	75913299	75913799	2	CD4 TCM._.HI_control_AS17-00144	493104	LINC01111	Distal
chr8	75946893	75947393	2	CD4 TCM._.HI_control_AS11-18755	459510	LINC01111	Distal
chr8	76063556	76064056	2	CD4 TCM._.MRSA_DU19-01S0003987	342847	LINC01111	Distal
chr8	76080886	76081386	2	CD4 Naive._.MRSA_DU19-01S0003992	325517	LINC01111	Distal
chr8	76083109	76083609	2	CD4 TCM._.HI_control_AS17-00144	323294	LINC01111	Distal
chr8	76089718	76090218	2	CD8 TEM._.MRSA_DU19-01S0003994	316685	LINC01111	Distal
chr8	76104295	76104795	2	CD4 TCM._.MRSA_DU19-01S0003992	302108	LINC01111	Distal
chr8	76110963	76111463	2	CD8 TEM._.MRSA_DU19-01S0004015	295440	LINC01111	Distal
chr8	76124322	76124822	2	CD8 TEM._.MRSA_DU19-01S0003994	282081	LINC01111	Distal
chr8	76140629	76141129	2	NK._.MSSA_DU19-01S0003509	265774	LINC01111	Distal
chr8	76148016	76148516	2	B naive._.MSSA_DU19-01S0003507	258387	LINC01111	Distal
chr8	76221309	76221809	2	CD8 TEM._.HI_control_AS09-13278	185094	LINC01111	Distal
chr8	76237450	76237950	2	CD4 TCM._.HI_control_AS17-00144	168953	LINC01111	Distal
chr8	76247472	76247972	2	CD4 TCM._.HI_control_AS17-00144	158931	LINC01111	Distal
chr8	76254429	76254929	2	B naive._.ANTH_control_BMI0094	151974	LINC01111	Distal
chr8	76255238	76255738	2	CD4 Naive._.HI_control_AS09-13278	151165	LINC01111	Distal
chr8	76290928	76291428	2	CD4 Naive._.ANTH_control_BMI0093	115475	LINC01111	Distal
chr8	76319548	76320048	2	B naive._.ANTH_control_BMI0094	86855	LINC01111	Distal
chr8	76350150	76350650	2	CD4 Naive._.ANTH_control_BMI0099	56253	LINC01111	Distal
chr8	76367738	76368238	27	CD14 Mono._.MRSA_DU19-01S0003994	38665	LINC01111	Distal
chr8	76393662	76394162	2	CD4 TCM._.HI_control_AS14-03700	12741	LINC01111	Distal
chr8	76398728	76399228	2	CD16 Mono._.ANTH_control_BMI0095	7675	LINC01111	Distal
chr8	76402646	76403146	2	NK._.MSSA_DU19-01S0004017	3757	LINC01111	Distal
chr8	76415044	76415544	2	CD16 Mono._.ANTH_control_BWJ0023	8639	LINC01111	Intronic
chr8	76417940	76418440	2	CD14 Mono._.HI_control_AS14-03700	11535	LINC01111	Intronic
chr8	76420958	76421458	2	B naive._.Other	14553	LINC01111	Intronic
chr8	76454696	76455196	27	NK._.Other	48291	LINC01111	Intronic
chr8	76455643	76456143	2	B naive._.ANTH_control_BMI0094	49238	LINC01111	Intronic
chr8	76458614	76459114	2	B naive._.ANTH_control_BMI0099	52209	LINC01111	Intronic
chr8	76472056	76472556	4	CD4 Naive._.MSSA_DU19-01S0003507	65651	LINC01111	Intronic
chr8	76482904	76483404	2	CD4 Naive._.MSSA_DU19-01S0004017	76499	LINC01111	Intronic
chr8	76488191	76488691	2	CD4 Naive._.MSSA_DU19-01S0003462	81786	LINC01111	Intronic
chr8	76490107	76490607	2	NK._.MRSA_DU19-01S0004013	83702	LINC01111	Intronic
chr8	76506301	76506801	3	CD14 Mono._.ANTH_control_BMI0095	99896	LINC01111	Intronic
chr8	76518153	76518653	2	CD16 Mono._.ANTH_control_BMI0101	111748	LINC01111	Intronic
chr8	76522208	76522708	3	CD16 Mono._.MRSA_DU19-01S0003987	115803	LINC01111	Intronic
chr8	76526484	76526984	2	B memory._.ANTH_control_BWJ0023	120079	LINC01111	Intronic
chr8	76545687	76546187	31	CD14 Mono._.MRSA_DU19-01S0003994	135281	ZFHX4	Intronic
chr8	76564464	76564964	2	CD4 TCM._.HI_control_AS09-13278	116504	ZFHX4	Intronic
chr8	76568906	76569406	8	CD16 Mono._.ANTH_control_BMI0095	112062	ZFHX4	Intronic
chr8	76572867	76573367	27	CD14 Mono._.HI_control_AS09-13278	108101	ZFHX4	Intronic
chr8	76580810	76581310	31	CD14 Mono._.HI_control_AS09-13278	100158	ZFHX4	Intronic
chr8	76581780	76582280	30	CD14 Mono._.HI_control_AS09-13278	99188	ZFHX4	Intronic
chr8	76591123	76591623	2	CD4 TCM._.HI_control_AS09-13278	89845	ZFHX4	Intronic
chr8	76599079	76599579	5	CD14 Mono._.ANTH_control_BMI0094	81889	ZFHX4	Intronic
chr8	76609105	76609605	2	cDC2._.ANTH_control_BMI0099	71863	ZFHX4	Intronic
chr8	76616129	76616629	10	CD14 Mono._.ANTH_control_BMI0095	64839	ZFHX4	Exonic
chr8	76648639	76649139	2	CD4 Naive._.MRSA_DU19-01S0003978	32329	ZFHX4	Intronic
chr8	76669791	76670291	2	B naive._.HI_control_AS09-13278	11177	ZFHX4	Intronic
chr8	76671468	76671968	2	B naive._.ANTH_control_BMI0095	9500	ZFHX4	Intronic
chr8	76672611	76673111	9	CD16 Mono._.MSSA_DU19-01S0003464	8357	ZFHX4	Exonic
chr8	76673250	76673750	21	CD14 Mono._.ANTH_control_BMI0094	7718	ZFHX4	Intronic
chr8	76674122	76674622	24	CD14 Mono._.MRSA_DU19-01S0003994	6846	ZFHX4	Intronic
chr8	76676200	76676700	3	CD14 Mono._.MRSA_DU19-01S0003542	4768	ZFHX4	Intronic
chr8	76677083	76677583	7	CD14 Mono._.MRSA_DU19-01S0003992	3885	ZFHX4	Intronic
chr8	76677915	76678415	28	CD14 Mono._.MRSA_DU19-01S0003994	3053	ZFHX4	Intronic
chr8	76678669	76679169	2	CD8 TEM._.HI_control_AS13-08590	2299	ZFHX4	Intronic
chr8	76680779	76681279	17	CD14 Mono._.MRSA_DU19-01S0003992	189	ZFHX4	Promoter
chr8	76681513	76682013	14	CD14 Mono._.MRSA_DU19-01S0003542	543	ZFHX4	Intronic
chr8	76682057	76682557	26	CD14 Mono._.MRSA_DU19-01S0003992	970	ZFHX4-AS1	Intronic
chr8	76682577	76683077	3	CD4 TCM._.HI_control_AS17-00144	450	ZFHX4-AS1	Intronic
chr8	76683639	76684139	3	CD14 Mono._.ANTH_control_BMI0095	610	ZFHX4-AS1	Promoter
chr8	76684780	76685280	2	CD14 Mono._.MRSA_DU19-01S0003994	1751	ZFHX4-AS1	Promoter
chr8	76707868	76708368	2	CD4 Naive._.MRSA_DU19-01S0003992	24839	ZFHX4-AS1	Exonic
chr8	76711605	76712105	2	CD16 Mono._.ANTH_control_BMI0095	28576	ZFHX4-AS1	Intronic
chr8	76732740	76733240	8	NK._.MRSA_DU19-01S0004013	49711	ZFHX4-AS1	Intronic
chr8	76733444	76733944	6	NK._.MSSA_DU19-01S0003464	50415	ZFHX4-AS1	Intronic
chr8	76763340	76763840	2	B naive._.MSSA_DU19-01S0003515	80311	ZFHX4-AS1	Intronic
chr8	76769239	76769739	2	CD4 Naive._.MSSA_DU19-01S0004017	86210	ZFHX4-AS1	Intronic
chr8	76771129	76771629	2	B naive._.ANTH_control_BMI0095	88100	ZFHX4-AS1	Intronic
chr8	76794751	76795251	2	NK._.MRSA_DU19-01S0004013	111722	ZFHX4-AS1	Intronic
chr8	76838343	76838843	2	CD4 Naive._.MRSA_DU19-01S0003992	128276	MIR3149	Intronic
chr8	76869599	76870099	2	CD14 Mono._.HI_control_AS09-13278	97020	MIR3149	Distal
chr8	76875063	76875563	3	CD4 Naive._.MRSA_DU19-01S0003992	91556	MIR3149	Distal
chr8	76921571	76922071	2	NK._.MSSA_DU19-01S0003462	45048	MIR3149	Distal
chr8	76931178	76931678	2	B naive._.ANTH_control_BMI0095	35441	MIR3149	Distal
chr8	76955211	76955711	2	CD4 Naive._.MSSA_DU19-01S0004017	11408	MIR3149	Distal
chr8	76971700	76972200	2	CD8 TEM._.ANTH_control_BMI0093	5079	MIR3149	Distal
chr8	76972234	76972734	2	CD8 TEM._.MRSA_DU19-01S0003987	5613	MIR3149	Distal
chr8	76979800	76980300	3	CD4 TCM._.MRSA_DU19-01S0003992	13179	MIR3149	Distal
chr8	76980391	76980891	5	CD4 Naive._.MRSA_DU19-01S0003987	13770	MIR3149	Exonic
chr8	76985187	76985687	2	CD8 TEM._.MSSA_DU19-01S0003464	15606	PEX2	Intronic
chr8	76988889	76989389	11	B naive._.HI_control_AS14-03700	11904	PEX2	Intronic
chr8	76990078	76990578	2	CD4 TCM._.MRSA_DU19-01S0003987	10715	PEX2	Intronic
chr8	76991874	76992374	4	CD4 TCM._.MRSA_DU19-01S0003992	8919	PEX2	Intronic
chr8	76996075	76996575	2	NK._.HI_control_AS13-08590	4718	PEX2	Intronic
chr8	76998900	76999400	9	CD4 TCM._.MRSA_DU19-01S0003987	1893	PEX2	Intronic
chr8	76999489	76999989	24	CD14 Mono._.MRSA_DU19-01S0003994	1304	PEX2	Intronic
chr8	77000004	77000504	31	CD14 Mono._.HI_control_AS11-18755	789	PEX2	Exonic
chr8	77000641	77001141	9	B naive._.HI_control_AS11-18755	152	PEX2	Exonic
chr8	77001380	77001880	4	CD8 TEM._.MRSA_DU19-01S0004015	585	PEX2	Promoter
chr8	77006285	77006785	2	CD14 Mono._.MRSA_DU19-01S0003994	5490	PEX2	Distal
chr8	77013726	77014226	2	B naive._.MSSA_DU19-01S0003507	12931	PEX2	Distal
chr8	77014944	77015444	7	NK._.HI_control_AS11-18755	14149	PEX2	Distal
chr8	77018798	77019298	2	CD16 Mono._.MSSA_DU19-01S0003482	18003	PEX2	Distal
chr8	77025721	77026221	4	CD14 Mono._.ANTH_control_BMI0094	24926	PEX2	Distal
chr8	77026263	77026763	2	MAIT._.ANTH_control_BWJ0023	25468	PEX2	Distal
chr8	77029011	77029511	2	Platelet._.MRSA_DU19-01S0004015	28216	PEX2	Distal
chr8	77059360	77059860	2	MAIT._.HI_control_AS11-18755	58565	PEX2	Distal
chr8	77076116	77076616	2	CD16 Mono._.ANTH_control_BMI0101	75321	PEX2	Distal
chr8	77083369	77083869	2	B naive._.HI_control_AS09-13278	82574	PEX2	Distal
chr8	77118729	77119229	5	CD8 TEM._.MRSA_DU19-01S0004013	117934	PEX2	Distal
chr8	77141837	77142337	2	CD16 Mono._.Other	141042	PEX2	Distal
chr8	77158283	77158783	2	CD8 TEM._.MSSA_DU19-01S0003466	157488	PEX2	Distal
chr8	77176096	77176596	2	B naive._.HI_control_AS14-03700	175301	PEX2	Distal
chr8	77181846	77182346	2	NK._.MRSA_DU19-01S0004015	181051	PEX2	Distal
chr8	77189513	77190013	2	CD4 TCM._.MSSA_DU19-01S0003453	188718	PEX2	Distal
chr8	77241417	77241917	2	B naive._.ANTH_control_BMI0095	157404	LOC102724874	Distal
chr8	77259020	77259520	2	B naive._.MSSA_DU19-01S0003507	139801	LOC102724874	Distal
chr8	77287625	77288125	3	CD8 TEM._.MRSA_DU19-01S0003987	111196	LOC102724874	Distal
chr8	77330328	77330828	2	CD4 TCM._.MRSA_DU19-01S0003987	68493	LOC102724874	Distal
chr8	77339868	77340368	2	CD4 TCM._.MSSA_DU19-01S0003453	58953	LOC102724874	Distal
chr8	77345406	77345906	2	CD4 Naive._.MRSA_DU19-01S0003994	53415	LOC102724874	Distal
chr8	77413438	77413938	2	B naive._.HI_control_AS11-18755	14615	LOC102724874	Intronic
chr8	77462461	77462961	2	B naive._.ANTH_control_BMI0099	63638	LOC102724874	Intronic
chr8	77504862	77505362	2	B naive._.ANTH_control_BMI0094	106039	LOC102724874	Intronic
chr8	77505708	77506208	2	CD4 Naive._.MSSA_DU19-01S0003492	106885	LOC102724874	Exonic
chr8	77550569	77551069	3	CD4 Naive._.MRSA_DU19-01S0003994	151746	LOC102724874	Distal
chr8	77565445	77565945	2	NK_CD56bright._.ANTH_control_BWJ0023	166622	LOC102724874	Distal
chr8	77569641	77570141	2	CD4 Naive._.ANTH_control_BMI0099	170818	LOC102724874	Distal
chr8	77570655	77571155	2	CD4 Naive._.MRSA_DU19-01S0003992	171832	LOC102724874	Distal
chr8	77577378	77577878	2	B naive._.MSSA_DU19-01S0003507	178555	LOC102724874	Distal
chr8	77606108	77606608	16	CD16 Mono._.ANTH_control_BMI0095	207285	LOC102724874	Distal
chr8	77686803	77687303	2	CD16 Mono._.ANTH_control_BMI0095	287980	LOC102724874	Distal
chr8	77693258	77693758	3	CD4 Naive._.MRSA_DU19-01S0003989	294435	LOC102724874	Distal
chr8	77700456	77700956	2	CD4 TCM._.HI_control_AS09-13278	301633	LOC102724874	Distal
chr8	77713303	77713803	2	CD4 TCM._.MSSA_DU19-01S0004017	314480	LOC102724874	Distal
chr8	77727520	77728020	2	B naive._.MSSA_DU19-01S0003507	328697	LOC102724874	Distal
chr8	77733583	77734083	2	NK._.MSSA_DU19-01S0003462	334760	LOC102724874	Distal
chr8	77745627	77746127	2	CD4 Naive._.MRSA_DU19-01S0003992	346804	LOC102724874	Distal
chr8	77788167	77788667	2	CD14 Mono._.MSSA_DU19-01S0004017	389344	LOC102724874	Distal
chr8	77788798	77789298	2	B naive._.MSSA_DU19-01S0003507	389975	LOC102724874	Distal
chr8	77800263	77800763	2	CD4 TCM._.HI_control_AS09-13278	401440	LOC102724874	Distal
chr8	77803301	77803801	2	CD16 Mono._.ANTH_control_BMI0095	404478	LOC102724874	Distal
chr8	77830091	77830591	3	CD14 Mono._.MSSA_DU19-01S0004017	431268	LOC102724874	Distal
chr8	77881813	77882313	2	B naive._.MSSA_DU19-01S0003515	482990	LOC102724874	Distal
chr8	77887862	77888362	2	B naive._.MSSA_DU19-01S0003464	489039	LOC102724874	Distal
chr8	77901026	77901526	2	CD14 Mono._.HI_control_AS09-13278	502203	LOC102724874	Distal
chr8	77902501	77903001	2	CD14 Mono._.HI_control_AS09-13278	503678	LOC102724874	Distal
chr8	77905825	77906325	2	B naive._.MSSA_DU19-01S0003464	507002	LOC102724874	Distal
chr8	77936865	77937365	2	B naive._.MSSA_DU19-01S0003464	538042	LOC102724874	Distal
chr8	77937599	77938099	2	B naive._.HI_control_AS11-18755	538776	LOC102724874	Distal
chr8	77938227	77938727	2	B naive._.HI_control_AS11-18755	539404	LOC102724874	Distal
chr8	77970905	77971405	2	CD8 TEM._.HI_control_AS09-13278	544983	PKIA	Distal
chr8	77980552	77981052	2	CD4 Naive._.MRSA_DU19-01S0003989	535336	PKIA	Distal
chr8	78033628	78034128	2	CD4 Naive._.ANTH_control_BMI0093	482260	PKIA	Distal
chr8	78068749	78069249	2	CD8 TEM._.MRSA_DU19-01S0003987	447139	PKIA	Distal
chr8	78071429	78071929	2	CD4 Naive._.MRSA_DU19-01S0003989	444459	PKIA	Distal
chr8	78082664	78083164	17	CD14 Mono._.ANTH_control_BMI0093	433224	PKIA	Distal
chr8	78083185	78083685	19	CD14 Mono._.HI_control_AS09-13278	432703	PKIA	Distal
chr8	78088746	78089246	2	CD4 Naive._.MRSA_DU19-01S0004013	427142	PKIA	Distal
chr8	78091055	78091555	2	CD4 Naive._.MRSA_DU19-01S0003987	424833	PKIA	Distal
chr8	78103463	78103963	2	NK._.ANTH_control_BMI0099	412425	PKIA	Distal
chr8	78105171	78105671	2	MAIT._.MSSA_DU19-01S0003482	410717	PKIA	Distal
chr8	78112631	78113131	2	B naive._.HI_control_AS11-18755	403257	PKIA	Distal
chr8	78118178	78118678	11	CD14 Mono._.MRSA_DU19-01S0003992	397710	PKIA	Distal
chr8	78123239	78123739	3	NK._.HI_control_AS17-00144	392649	PKIA	Distal
chr8	78135264	78135764	2	CD4 Naive._.MSSA_DU19-01S0003464	380624	PKIA	Distal
chr8	78155467	78155967	2	B naive._.ANTH_control_BMI0094	360421	PKIA	Distal
chr8	78157720	78158220	2	CD16 Mono._.ANTH_control_BMI0101	358168	PKIA	Distal
chr8	78179320	78179820	2	CD8 TEM._.MSSA_DU19-01S0003492	336568	PKIA	Distal
chr8	78183545	78184045	2	CD4 TCM._.HI_control_AS11-18755	332343	PKIA	Distal
chr8	78187899	78188399	2	CD16 Mono._.MSSA_DU19-01S0003482	327989	PKIA	Distal
chr8	78195753	78196253	3	CD14 Mono._.MRSA_DU19-01S0003987	320135	PKIA	Distal
chr8	78197303	78197803	27	CD14 Mono._.MRSA_DU19-01S0003992	318585	PKIA	Distal
chr8	78199915	78200415	28	CD14 Mono._.ANTH_control_BWJ0023	315973	PKIA	Distal
chr8	78206619	78207119	30	CD14 Mono._.MSSA_DU19-01S0004017	309269	PKIA	Distal
chr8	78210329	78210829	11	CD14 Mono._.MRSA_DU19-01S0003992	305559	PKIA	Distal
chr8	78221686	78222186	3	CD14 Mono._.MRSA_DU19-01S0003987	294202	PKIA	Distal
chr8	78223514	78224014	2	CD4 TCM._.MRSA_DU19-01S0003987	292374	PKIA	Distal
chr8	78224130	78224630	28	CD14 Mono._.MRSA_DU19-01S0003992	291758	PKIA	Distal
chr8	78232264	78232764	15	CD16 Mono._.ANTH_control_BMI0095	283624	PKIA	Distal
chr8	78235767	78236267	2	NK._.MSSA_DU19-01S0004017	280121	PKIA	Distal
chr8	78250637	78251137	12	CD14 Mono._.MSSA_DU19-01S0004017	265251	PKIA	Distal
chr8	78270610	78271110	2	CD14 Mono._.ANTH_control_BMI0095	245278	PKIA	Distal
chr8	78273729	78274229	2	CD4 TCM._.MRSA_DU19-01S0003987	242159	PKIA	Distal
chr8	78304117	78304617	2	NK._.MRSA_DU19-01S0004015	211771	PKIA	Distal
chr8	78328991	78329491	2	CD8 TEM._.HI_control_AS14-03700	186897	PKIA	Distal
chr8	78329736	78330236	2	CD8 TEM._.HI_control_AS13-08590	186152	PKIA	Distal
chr8	78367856	78368356	2	B naive._.MRSA_DU19-01S0003989	148032	PKIA	Distal
chr8	78393323	78393823	24	CD14 Mono._.MRSA_DU19-01S0003992	122565	PKIA	Distal
chr8	78398546	78399046	3	Platelet._.MRSA_DU19-01S0004015	117342	PKIA	Distal
chr8	78438778	78439278	2	CD4 Naive._.HI_control_AS09-13278	77110	PKIA	Intronic
chr8	78444456	78444956	2	CD4 Naive._.ANTH_control_BMI0094	71432	PKIA	Intronic
chr8	78445041	78445541	30	CD4 Naive._.MSSA_DU19-01S0004017	70847	PKIA	Intronic
chr8	78445625	78446125	5	CD4 Naive._.MSSA_DU19-01S0004017	70263	PKIA	Intronic
chr8	78495348	78495848	2	CD4 Naive._.HI_control_AS09-13278	20540	PKIA	Intronic
chr8	78507445	78507945	9	B naive._.ANTH_control_BMI0095	8443	PKIA	Intronic
chr8	78509411	78509911	2	CD4 Naive._.HI_control_AS09-13278	6477	PKIA	Intronic
chr8	78510920	78511420	8	B naive._.HI_control_AS09-13278	4968	PKIA	Intronic
chr8	78511661	78512161	3	CD4 Naive._.MSSA_DU19-01S0004017	4227	PKIA	Intronic
chr8	78514009	78514509	2	B naive._.HI_control_AS11-18755	1879	PKIA	Promoter
chr8	78514747	78515247	2	B naive._.HI_control_AS09-13278	1141	PKIA	Promoter
chr8	78515417	78515917	13	CD4 Naive._.MRSA_DU19-01S0003994	471	PKIA	Promoter
chr8	78516059	78516559	30	CD4 Naive._.MRSA_DU19-01S0003987	169	PKIA	Exonic
chr8	78516680	78517180	8	B naive._.ANTH_control_BMI0094	790	PKIA	Intronic
chr8	78517563	78518063	6	CD4 Naive._.MRSA_DU19-01S0003987	1673	PKIA	Intronic
chr8	78519540	78520040	2	CD8 Naive._.MRSA_DU19-01S0003549	3650	PKIA	Intronic
chr8	78520258	78520758	7	CD4 Naive._.MRSA_DU19-01S0003994	4368	PKIA	Intronic
chr8	78524209	78524709	2	CD4 TCM._.MRSA_DU19-01S0003549	8319	PKIA	Intronic
chr8	78524959	78525459	2	CD4 Naive._.MRSA_DU19-01S0003989	9069	PKIA	Intronic
chr8	78525657	78526157	15	CD4 TCM._.MRSA_DU19-01S0003978	9767	PKIA	Intronic
chr8	78532629	78533129	2	CD4 Naive._.MRSA_DU19-01S0003987	16739	PKIA	Intronic
chr8	78534896	78535396	2	cDC2._.Other	19006	PKIA	Exonic
chr8	78536623	78537123	3	CD4 Naive._.MRSA_DU19-01S0003989	20733	PKIA	Intronic
chr8	78541849	78542349	2	CD4 Naive._.MRSA_DU19-01S0003549	16403	PKIA-AS1	Intronic
chr8	78542696	78543196	8	CD4 Naive._.HI_control_AS09-13278	15556	PKIA-AS1	Intronic
chr8	78552157	78552657	4	CD16 Mono._.ANTH_control_BMI0095	6095	PKIA-AS1	Intronic
chr8	78560546	78561046	2	Platelet._.1	2292	PKIA-AS1	Intronic
chr8	78561230	78561730	2	CD4 Naive._.MSSA_DU19-01S0003507	2976	PKIA-AS1	Intronic
chr8	78581985	78582485	2	CD4 Naive._.HI_control_AS17-00144	23731	PKIA-AS1	Intronic
chr8	78594723	78595223	2	CD14 Mono._.ANTH_control_BWJ0023	36469	PKIA-AS1	Intronic
chr8	78612824	78613324	2	NK._.MSSA_DU19-01S0003527	52972	ZC2HC1A	Distal
chr8	78615216	78615716	4	CD4 TCM._.HI_control_AS14-03700	50580	ZC2HC1A	Distal
chr8	78643876	78644376	3	CD4 TCM._.MSSA_DU19-01S0003453	21920	ZC2HC1A	Distal
chr8	78664713	78665213	2	CD14 Mono._.ANTH_control_BMI0095	1083	ZC2HC1A	Promoter
chr8	78665248	78665748	23	CD14 Mono._.MRSA_DU19-01S0003992	548	ZC2HC1A	Promoter
chr8	78665797	78666297	31	CD14 Mono._.ANTH_control_BWJ0023	0	ZC2HC1A	Promoter
chr8	78666484	78666984	28	CD14 Mono._.MRSA_DU19-01S0003992	686	ZC2HC1A	Intronic
chr8	78671737	78672237	2	CD14 Mono._.MRSA_DU19-01S0003989	5939	ZC2HC1A	Intronic
chr8	78677735	78678235	3	CD14 Mono._.ANTH_control_BWJ0023	11937	ZC2HC1A	Intronic
chr8	78716645	78717145	13	CD16 Mono._.ANTH_control_BWJ0023	50847	ZC2HC1A	Intronic
chr8	78718149	78718649	2	CD16 Mono._.ANTH_control_BMI0095	52351	ZC2HC1A	Exonic
chr8	78720250	78720750	23	CD14 Mono._.MRSA_DU19-01S0003992	54452	ZC2HC1A	Intronic
chr8	78723546	78724046	22	CD14 Mono._.MRSA_DU19-01S0003994	57748	ZC2HC1A	Intronic
chr8	78726895	78727395	19	CD14 Mono._.ANTH_control_BMI0094	61097	ZC2HC1A	Intronic
chr8	78728607	78729107	3	cDC2._.Other	62809	ZC2HC1A	Intronic
chr8	78744759	78745259	2	CD8 TEM._.HI_control_AS09-13278	60513	IL7	Intronic
chr8	78749195	78749695	2	B naive._.HI_control_AS11-18755	56077	IL7	Intronic
chr8	78750110	78750610	6	B naive._.HI_control_AS11-18755	55162	IL7	Intronic
chr8	78758516	78759016	3	B naive._.MRSA_DU19-01S0003989	46756	IL7	Intronic
chr8	78762140	78762640	2	B naive._.HI_control_AS14-03700	43132	IL7	Intronic
chr8	78798979	78799479	2	CD8 TEM._.MRSA_DU19-01S0003987	6293	IL7	Intronic
chr8	78802638	78803138	2	B naive._.HI_control_AS14-03700	2634	IL7	Intronic
chr8	78803740	78804240	11	CD14 Mono._.MRSA_DU19-01S0003992	1532	IL7	Intronic
chr8	78804242	78804742	26	CD14 Mono._.ANTH_control_BWJ0023	1030	IL7	Intronic
chr8	78804840	78805340	31	CD14 Mono._.MRSA_DU19-01S0003992	432	IL7	Exonic
chr8	78805910	78806410	4	B naive._.MRSA_DU19-01S0003989	636	IL7	Promoter
chr8	78806606	78807106	15	B naive._.HI_control_AS14-03700	1332	IL7	Promoter
chr8	78809041	78809541	2	B naive._.HI_control_AS09-13278	3767	IL7	Distal
chr8	78840464	78840964	2	CD14 Mono._.MRSA_DU19-01S0003992	35190	IL7	Distal
chr8	78844010	78844510	2	CD4 Naive._.MSSA_DU19-01S0004017	38736	IL7	Distal
chr8	78847207	78847707	11	CD14 Mono._.HI_control_AS09-13278	41933	IL7	Distal
chr8	78849739	78850239	9	CD14 Mono._.HI_control_AS14-03700	44465	IL7	Distal
chr8	78852135	78852635	3	CD14 Mono._.MRSA_DU19-01S0003992	46861	IL7	Distal
chr8	78853396	78853896	2	CD4 Naive._.MSSA_DU19-01S0004017	48122	IL7	Distal
chr8	78853980	78854480	18	CD14 Mono._.HI_control_AS09-13278	48706	IL7	Distal
chr8	78856236	78856736	10	CD14 Mono._.HI_control_AS09-13278	50962	IL7	Distal
chr8	78857190	78857690	16	B naive._.ANTH_control_BMI0095	51916	IL7	Distal
chr8	78857830	78858330	3	cDC2._.Other	52556	IL7	Distal
chr8	78858811	78859311	16	B naive._.HI_control_AS14-03700	53537	IL7	Distal
chr8	78901363	78901863	2	CD16 Mono._.MRSA_DU19-01S0003978	96089	IL7	Distal
chr8	78906383	78906883	4	B naive._.Other	101109	IL7	Distal
chr8	78906889	78907389	8	B naive._.HI_control_AS09-13278	101615	IL7	Distal
chr8	78908545	78909045	6	B naive._.ANTH_control_BMI0095	103271	IL7	Distal
chr8	78919246	78919746	3	CD14 Mono._.HI_control_AS09-13278	113972	IL7	Distal
chr8	78924698	78925198	11	CD14 Mono._.MRSA_DU19-01S0003992	119424	IL7	Distal
chr8	78936408	78936908	2	CD4 Naive._.HI_control_AS09-13278	131134	IL7	Distal
chr8	78942319	78942819	2	CD4 Naive._.HI_control_AS17-00144	137045	IL7	Distal
chr8	78988738	78989238	2	B naive._.MSSA_DU19-01S0003515	183464	IL7	Distal
chr8	79017367	79017867	2	CD8 Naive._.MSSA_DU19-01S0003464	212093	IL7	Distal
chr8	79024279	79024779	3	B naive._.HI_control_AS11-18755	219005	IL7	Distal
chr8	79025122	79025622	4	B naive._.HI_control_AS09-13278	219848	IL7	Distal
chr8	79026806	79027306	3	CD4 Naive._.MRSA_DU19-01S0003987	221532	IL7	Distal
chr8	79071816	79072316	2	B naive._.ANTH_control_BMI0099	266542	IL7	Distal
chr8	79090040	79090540	3	CD16 Mono._.MSSA_DU19-01S0003482	284766	IL7	Distal
chr8	79097037	79097537	6	CD16 Mono._.ANTH_control_BMI0095	291763	IL7	Distal
chr8	79098957	79099457	9	CD14 Mono._.MRSA_DU19-01S0003992	293683	IL7	Distal
chr8	79146380	79146880	2	CD8 TEM._.HI_control_AS09-13278	341106	IL7	Distal
chr8	79148817	79149317	2	CD4 TCM._.MSSA_DU19-01S0004017	343543	IL7	Distal
chr8	79159492	79159992	2	B naive._.MSSA_DU19-01S0003507	354218	IL7	Distal
chr8	79169849	79170349	2	Platelet._.MRSA_DU19-01S0004015	364575	IL7	Distal
chr8	79177299	79177799	2	B naive._.HI_control_AS09-13278	372025	IL7	Distal
chr8	79286526	79287026	2	B memory._.ANTH_control_BWJ0023	324037	STMN2	Distal
chr8	79296563	79297063	2	CD4 TCM._.MRSA_DU19-01S0003987	314000	STMN2	Distal
chr8	79297445	79297945	3	CD14 Mono._.HI_control_AS11-18755	313118	STMN2	Distal
chr8	79299623	79300123	2	B naive._.HI_control_AS09-13278	310940	STMN2	Distal
chr8	79303593	79304093	2	B naive._.ANTH_control_BMI0094	306970	STMN2	Distal
chr8	79310166	79310666	3	CD4 Naive._.MRSA_DU19-01S0003987	300397	STMN2	Distal
chr8	79322949	79323449	26	CD14 Mono._.HI_control_AS09-13278	287614	STMN2	Distal
chr8	79323551	79324051	4	CD16 Mono._.ANTH_control_BMI0093	287012	STMN2	Distal
chr8	79326137	79326637	29	CD14 Mono._.HI_control_AS11-18755	284426	STMN2	Distal
chr8	79334812	79335312	2	NK._.MSSA_DU19-01S0004017	275751	STMN2	Distal
chr8	79351488	79351988	2	B naive._.ANTH_control_BMI0095	259075	STMN2	Distal
chr8	79387951	79388451	6	CD16 Mono._.ANTH_control_BMI0094	222612	STMN2	Distal
chr8	79419130	79419630	2	CD8 TEM._.MSSA_DU19-01S0003462	191433	STMN2	Distal
chr8	79421097	79421597	3	CD14 Mono._.HI_control_AS14-03700	189466	STMN2	Distal
chr8	79431120	79431620	2	CD8 TEM._.HI_control_AS14-03700	179443	STMN2	Distal
chr8	79437708	79438208	25	CD14 Mono._.MRSA_DU19-01S0003994	172855	STMN2	Distal
chr8	79443608	79444108	29	CD14 Mono._.HI_control_AS09-13278	166955	STMN2	Distal
chr8	79499810	79500310	3	CD14 Mono._.MRSA_DU19-01S0003989	110753	STMN2	Distal
chr8	79543093	79543593	5	CD14 Mono._.MRSA_DU19-01S0003994	67470	STMN2	Distal
chr8	79575159	79575659	2	B naive._.HI_control_AS14-03700	35404	STMN2	Distal
chr8	79580134	79580634	2	CD4 TCM._.MRSA_DU19-01S0003992	30429	STMN2	Distal
chr8	79583770	79584270	2	CD4 Naive._.MSSA_DU19-01S0004017	26793	STMN2	Distal
chr8	79591420	79591920	9	CD14 Mono._.MRSA_DU19-01S0003989	19143	STMN2	Distal
chr8	79604552	79605052	2	CD14 Mono._.MRSA_DU19-01S0003994	6011	STMN2	Distal
chr8	79610567	79611067	2	CD8 TEM._.MRSA_DU19-01S0003994	2	STMN2	Promoter
chr8	79611973	79612473	19	CD14 Mono._.MRSA_DU19-01S0003992	1408	STMN2	Intronic
chr8	79612706	79613206	9	B naive._.HI_control_AS09-13278	2141	STMN2	Intronic
chr8	79615330	79615830	14	CD14 Mono._.ANTH_control_BMI0094	4765	STMN2	Intronic
chr8	79627943	79628443	2	CD4 Naive._.MRSA_DU19-01S0003987	17378	STMN2	Intronic
chr8	79641360	79641860	2	CD4 TCM._.MRSA_DU19-01S0003987	30795	STMN2	Intronic
chr8	79655793	79656293	2	CD4 TCM._.MSSA_DU19-01S0003527	45228	STMN2	Intronic
chr8	79657088	79657588	2	CD16 Mono._.MSSA_DU19-01S0003453	46523	STMN2	Intronic
chr8	79666022	79666522	6	CD14 Mono._.HI_control_AS09-13278	55457	STMN2	Distal
chr8	79666996	79667496	2	CD14 Mono._.HI_control_AS11-18755	56431	STMN2	Distal
chr8	79668524	79669024	2	CD4 TCM._.ANTH_control_BMI0095	57959	STMN2	Distal
chr8	79683764	79684264	2	B naive._.MSSA_DU19-01S0003507	73199	STMN2	Distal
chr8	79684516	79685016	21	CD14 Mono._.MSSA_DU19-01S0004017	73951	STMN2	Distal
chr8	79686879	79687379	2	MAIT._.MSSA_DU19-01S0003466	76314	STMN2	Distal
chr8	79691528	79692028	2	CD8 TEM._.MRSA_DU19-01S0003992	76084	HEY1	Distal
chr8	79693034	79693534	27	CD8 TEM._.HI_control_AS09-13278	74578	HEY1	Distal
chr8	79707176	79707676	8	CD14 Mono._.MRSA_DU19-01S0003992	60436	HEY1	Distal
chr8	79723139	79723639	13	CD14 Mono._.HI_control_AS17-00144	44473	HEY1	Distal
chr8	79726089	79726589	8	CD16 Mono._.MSSA_DU19-01S0003482	41523	HEY1	Distal
chr8	79747182	79747682	2	CD4 Naive._.MRSA_DU19-01S0003992	20430	HEY1	Distal
chr8	79760830	79761330	28	CD14 Mono._.MRSA_DU19-01S0003992	6782	HEY1	Distal
chr8	79765134	79765634	31	CD14 Mono._.MRSA_DU19-01S0003992	2478	HEY1	Exonic
chr8	79765895	79766395	7	CD4 Naive._.MRSA_DU19-01S0003992	1717	HEY1	Promoter
chr8	79766710	79767210	2	MAIT._.ANTH_control_BMI0101	902	HEY1	Promoter
chr8	79767259	79767759	30	CD14 Mono._.MRSA_DU19-01S0003994	353	HEY1	Promoter
chr8	79767976	79768476	31	CD14 Mono._.MSSA_DU19-01S0004017	83	LINC01607	Promoter
chr8	79768507	79769007	12	NK._.MSSA_DU19-01S0003462	614	LINC01607	Promoter
chr8	79769141	79769641	2	CD16 Mono._.MSSA_DU19-01S0003492	1248	LINC01607	Promoter
chr8	79770025	79770525	13	CD14 Mono._.MRSA_DU19-01S0003992	2132	LINC01607	Exonic
chr8	79770606	79771106	2	B naive._.HI_control_AS11-18755	2713	LINC01607	Exonic
chr8	79771687	79772187	2	CD4 Naive._.HI_control_AS14-03700	3794	LINC01607	Intronic
chr8	79783396	79783896	25	CD4 Naive._.MRSA_DU19-01S0003987	15503	LINC01607	Intronic
chr8	79784021	79784521	24	CD14 Mono._.MSSA_DU19-01S0004017	16128	LINC01607	Intronic
chr8	79785220	79785720	8	CD14 Mono._.MRSA_DU19-01S0003989	17327	LINC01607	Intronic
chr8	79786314	79786814	3	CD14 Mono._.MRSA_DU19-01S0003987	18421	LINC01607	Intronic
chr8	79788223	79788723	13	CD14 Mono._.HI_control_AS14-03700	20330	LINC01607	Intronic
chr8	79788912	79789412	2	CD14 Mono._.MRSA_DU19-01S0003992	21019	LINC01607	Intronic
chr8	79789449	79789949	2	B naive._.ANTH_control_BMI0093	21556	LINC01607	Intronic
chr8	79791257	79791757	2	B naive._.HI_control_AS09-13278	23364	LINC01607	Intronic
chr8	79793609	79794109	25	CD14 Mono._.HI_control_AS14-03700	25716	LINC01607	Intronic
chr8	79794475	79794975	2	CD8 Naive._.MRSA_DU19-01S0003549	26582	LINC01607	Intronic
chr8	79795037	79795537	13	CD14 Mono._.MRSA_DU19-01S0003989	27144	LINC01607	Intronic
chr8	79805046	79805546	2	CD8 TEM._.MRSA_DU19-01S0003987	37153	LINC01607	Intronic
chr8	79818592	79819092	3	CD14 Mono._.HI_control_AS14-03700	50699	LINC01607	Intronic
chr8	79821761	79822261	2	CD14 Mono._.HI_control_AS14-03700	49747	LOC101927040	Intronic
chr8	79827406	79827906	2	B naive._.HI_control_AS11-18755	44102	LOC101927040	Intronic
chr8	79828228	79828728	13	CD4 Naive._.HI_control_AS17-00144	43280	LOC101927040	Intronic
chr8	79828825	79829325	7	CD16 Mono._.ANTH_control_BWJ0023	42683	LOC101927040	Intronic
chr8	79832484	79832984	2	CD4 Naive._.MSSA_DU19-01S0003507	39024	LOC101927040	Intronic
chr8	79850935	79851435	2	CD4 Naive._.MRSA_DU19-01S0003992	20573	LOC101927040	Intronic
chr8	79853769	79854269	2	cDC2._.Other	17739	LOC101927040	Intronic
chr8	79859368	79859868	2	CD4 Naive._.MSSA_DU19-01S0004017	12140	LOC101927040	Intronic
chr8	79879778	79880278	2	CD4 Naive._.HI_control_AS09-13278	8268	LOC101927040	Distal
chr8	79880288	79880788	2	CD4 TCM._.MRSA_DU19-01S0003987	8778	LOC101927040	Distal
chr8	79890732	79891232	5	B memory._.ANTH_control_BWJ0023	19222	LOC101927040	Distal
chr8	79891450	79891950	26	CD4 Naive._.MRSA_DU19-01S0003992	19940	LOC101927040	Distal
chr8	79892643	79893143	3	B naive._.HI_control_AS14-03700	21133	LOC101927040	Distal
chr8	79900111	79900611	2	CD8 TEM._.MRSA_DU19-01S0003987	28601	LOC101927040	Distal
chr8	79900823	79901323	12	B naive._.ANTH_control_BWJ0023	29313	LOC101927040	Distal
chr8	79906400	79906900	2	CD14 Mono._.MRSA_DU19-01S0004013	34890	LOC101927040	Distal
chr8	79912561	79913061	2	B naive._.HI_control_AS09-13278	41051	LOC101927040	Distal
chr8	79918304	79918804	2	B naive._.MSSA_DU19-01S0003507	46794	LOC101927040	Distal
chr8	79951067	79951567	2	B naive._.ANTH_control_BMI0095	78971	MRPS28	Intronic
chr8	79991612	79992112	17	CD8 TEM._.HI_control_AS14-03700	38426	MRPS28	Intronic
chr8	79992198	79992698	4	B naive._.HI_control_AS11-18755	37840	MRPS28	Intronic
chr8	79998999	79999499	11	B naive._.ANTH_control_BWJ0023	31039	MRPS28	Intronic
chr8	80015360	80015860	3	CD4 TCM._.MRSA_DU19-01S0003987	14678	MRPS28	Intronic
chr8	80017088	80017588	7	B naive._.ANTH_control_BMI0093	12950	MRPS28	Intronic
chr8	80023525	80024025	25	CD8 TEM._.MSSA_DU19-01S0003462	6513	MRPS28	Intronic
chr8	80028918	80029418	3	MAIT._.ANTH_control_BWJ0023	1120	MRPS28	Intronic
chr8	80029435	80029935	20	CD4 TCM._.HI_control_AS09-13278	603	MRPS28	Intronic
chr8	80030032	80030532	30	CD4 Naive._.MRSA_DU19-01S0003992	6	MRPS28	Promoter
chr8	80030617	80031117	8	CD14 Mono._.ANTH_control_BMI0094	577	MRPS28	Promoter
chr8	80031229	80031729	2	CD4 TCM._.MSSA_DU19-01S0003453	1189	MRPS28	Promoter
chr8	80032103	80032603	5	B naive._.ANTH_control_BMI0095	2063	MRPS28	Intronic
chr8	80032876	80033376	4	B naive._.HI_control_AS11-18755	2836	MRPS28	Intronic
chr8	80036683	80037183	2	B naive._.HI_control_AS14-03700	6643	MRPS28	Exonic
chr8	80038247	80038747	22	CD14 Mono._.MSSA_DU19-01S0004017	8207	MRPS28	Intronic
chr8	80040673	80041173	2	CD14 Mono._.MSSA_DU19-01S0003509	10633	MRPS28	Intronic
chr8	80043526	80044026	24	CD14 Mono._.MRSA_DU19-01S0003987	13486	MRPS28	Intronic
chr8	80052425	80052925	2	CD14 Mono._.MRSA_DU19-01S0003992	22385	MRPS28	Exonic
chr8	80054876	80055376	14	B naive._.ANTH_control_BMI0095	24836	MRPS28	Intronic
chr8	80065854	80066354	2	CD14 Mono._.HI_control_AS09-13278	35814	MRPS28	Intronic
chr8	80067066	80067566	14	CD4 TCM._.MSSA_DU19-01S0003453	37026	MRPS28	Exonic
chr8	80074358	80074858	6	NK._.MSSA_DU19-01S0003527	44318	MRPS28	Intronic
chr8	80075585	80076085	12	CD16 Mono._.ANTH_control_BMI0095	45545	MRPS28	Intronic
chr8	80078795	80079295	9	B naive._.ANTH_control_BMI0095	48755	MRPS28	Intronic
chr8	80082979	80083479	2	CD8 TEM._.HI_control_AS09-13278	52939	MRPS28	Intronic
chr8	80084034	80084534	2	CD4 Naive._.MSSA_DU19-01S0003507	53994	MRPS28	Intronic
chr8	80084996	80085496	30	CD4 Naive._.MRSA_DU19-01S0003992	54956	MRPS28	Intronic
chr8	80085631	80086131	2	CD4 TCM._.MSSA_DU19-01S0003453	55591	MRPS28	Intronic
chr8	80087698	80088198	2	CD4 TCM._.MRSA_DU19-01S0003987	57658	MRPS28	Intronic
chr8	80090180	80090680	3	CD16 Mono._.MSSA_DU19-01S0003482	60140	MRPS28	Intronic
chr8	80091524	80092024	27	CD4 TCM._.MRSA_DU19-01S0003987	61484	MRPS28	Intronic
chr8	80096570	80097070	2	CD8 TEM._.HI_control_AS17-00144	66530	MRPS28	Intronic
chr8	80097322	80097822	6	B naive._.HI_control_AS14-03700	67282	MRPS28	Intronic
chr8	80099477	80099977	14	B naive._.HI_control_AS11-18755	69437	MRPS28	Intronic
chr8	80100182	80100682	13	B naive._.MSSA_DU19-01S0003515	70142	MRPS28	Intronic
chr8	80101426	80101926	3	B naive._.HI_control_AS14-03700	71386	MRPS28	Intronic
chr8	80101955	80102455	5	B naive._.MSSA_DU19-01S0003515	71915	MRPS28	Intronic
chr8	80103080	80103580	21	CD4 Naive._.MRSA_DU19-01S0003992	73040	MRPS28	Intronic
chr8	80103711	80104211	2	CD4 Naive._.MRSA_DU19-01S0003987	73671	MRPS28	Intronic
chr8	80105741	80106241	2	CD4 Naive._.MRSA_DU19-01S0003542	75701	MRPS28	Intronic
chr8	80111586	80112086	4	NK._.MSSA_DU19-01S0003466	81546	MRPS28	Intronic
chr8	80120968	80121468	8	NK._.ANTH_control_BMI0101	90928	MRPS28	Intronic
chr8	80121968	80122468	29	CD14 Mono._.MSSA_DU19-01S0004017	91928	MRPS28	Intronic
chr8	80122744	80123244	3	CD4 TCM._.MSSA_DU19-01S0003466	92704	MRPS28	Intronic
chr8	80123752	80124252	2	CD4 Naive._.MRSA_DU19-01S0003992	93712	MRPS28	Intronic
chr8	80125184	80125684	9	NK._.MSSA_DU19-01S0003466	95144	MRPS28	Intronic
chr8	80125695	80126195	15	NK._.MSSA_DU19-01S0003466	95655	MRPS28	Intronic
chr8	80134498	80134998	9	NK._.ANTH_control_BMI0093	96483	TPD52	Intronic
chr8	80136286	80136786	2	B naive._.ANTH_control_BMI0094	94695	TPD52	Intronic
chr8	80138511	80139011	29	CD4 TCM._.HI_control_AS14-03700	92470	TPD52	Intronic
chr8	80139092	80139592	2	MAIT._.HI_control_AS11-18755	91889	TPD52	Intronic
chr8	80139834	80140334	10	NK._.MRSA_DU19-01S0004013	91147	TPD52	Intronic
chr8	80140550	80141050	23	NK._.MRSA_DU19-01S0004013	90431	TPD52	Intronic
chr8	80141178	80141678	9	NK._.ANTH_control_BMI0101	89803	TPD52	Intronic
chr8	80142685	80143185	3	B naive._.Other	88296	TPD52	Intronic
chr8	80143249	80143749	2	B memory._.MSSA_DU19-01S0003464	87732	TPD52	Intronic
chr8	80146114	80146614	3	B naive._.ANTH_control_BMI0095	84867	TPD52	Intronic
chr8	80146779	80147279	14	B naive._.HI_control_AS14-03700	84202	TPD52	Intronic
chr8	80147431	80147931	12	NK._.MRSA_DU19-01S0004011	83550	TPD52	Intronic
chr8	80150733	80151233	2	B naive._.ANTH_control_BMI0095	80248	TPD52	Intronic
chr8	80151805	80152305	3	B naive._.ANTH_control_BMI0099	79176	TPD52	Intronic
chr8	80158343	80158843	14	B naive._.MSSA_DU19-01S0003507	72638	TPD52	Exonic
chr8	80159768	80160268	2	CD4 TCM._.MSSA_DU19-01S0003453	71213	TPD52	Intronic
chr8	80161907	80162407	13	B naive._.MSSA_DU19-01S0003507	69074	TPD52	Intronic
chr8	80162586	80163086	4	B naive._.MSSA_DU19-01S0003515	68395	TPD52	Intronic
chr8	80163235	80163735	3	B naive._.Other	67746	TPD52	Intronic
chr8	80163805	80164305	2	CD8 TEM._.MRSA_DU19-01S0004013	67176	TPD52	Intronic
chr8	80165441	80165941	2	CD8 Naive._.ANTH_control_BMI0099	65540	TPD52	Intronic
chr8	80167236	80167736	10	B naive._.HI_control_AS11-18755	63745	TPD52	Intronic
chr8	80167763	80168263	5	CD4 Naive._.MSSA_DU19-01S0003462	63218	TPD52	Intronic
chr8	80168649	80169149	2	B naive._.HI_control_AS14-03700	62332	TPD52	Intronic
chr8	80169494	80169994	4	B naive._.Other	61487	TPD52	Intronic
chr8	80170572	80171072	3	MAIT._.MSSA_DU19-01S0003464	60409	TPD52	Intronic
chr8	80171309	80171809	32	CD4 TCM._.MRSA_DU19-01S0003987	59672	TPD52	Exonic
chr8	80185653	80186153	2	CD4 TCM._.MSSA_DU19-01S0003527	45328	TPD52	Intronic
chr8	80196727	80197227	4	B naive._.MRSA_DU19-01S0003989	34254	TPD52	Intronic
chr8	80230724	80231224	29	CD4 Naive._.MRSA_DU19-01S0003992	257	TPD52	Intronic
chr8	80231604	80232104	2	CD8 TEM._.ANTH_control_BMI0095	621	TPD52	Promoter
chr8	80236514	80237014	2	NK._.ANTH_control_BMI0093	4624	MIR5708	Distal
chr8	80239975	80240475	4	B naive._.HI_control_AS09-13278	1163	MIR5708	Promoter
chr8	80240510	80241010	26	CD14 Mono._.HI_control_AS09-13278	628	MIR5708	Promoter
chr8	80246499	80246999	2	CD4 Naive._.MRSA_DU19-01S0003987	5359	MIR5708	Distal
chr8	80247120	80247620	2	CD14 Mono._.HI_control_AS09-13278	5980	MIR5708	Distal
chr8	80249545	80250045	6	CD4 TCM._.HI_control_AS09-13278	8405	MIR5708	Distal
chr8	80253333	80253833	3	NK._.ANTH_control_BWJ0023	12193	MIR5708	Distal
chr8	80270653	80271153	2	CD14 Mono._.MSSA_DU19-01S0004017	29513	MIR5708	Distal
chr8	80277914	80278414	2	CD4 Naive._.MSSA_DU19-01S0004017	36774	MIR5708	Distal
chr8	80284704	80285204	2	CD4 Naive._.MSSA_DU19-01S0004017	43564	MIR5708	Distal
chr8	80297073	80297573	22	CD14 Mono._.HI_control_AS11-18755	55933	MIR5708	Distal
chr8	80297831	80298331	2	B naive._.MSSA_DU19-01S0003507	56691	MIR5708	Distal
chr8	80315123	80315623	23	CD14 Mono._.ANTH_control_BMI0095	73983	MIR5708	Distal
chr8	80315876	80316376	2	CD4 Naive._.HI_control_AS17-00144	74736	MIR5708	Distal
chr8	80319847	80320347	8	CD14 Mono._.MRSA_DU19-01S0003992	78707	MIR5708	Distal
chr8	80325044	80325544	2	CD4 Naive._.MSSA_DU19-01S0003462	83904	MIR5708	Distal
chr8	80340341	80340841	2	CD16 Mono._.ANTH_control_BMI0095	99201	MIR5708	Distal
chr8	80346757	80347257	21	CD4 TCM._.MRSA_DU19-01S0004013	105617	MIR5708	Distal
chr8	80347837	80348337	31	CD4 TCM._.MRSA_DU19-01S0003987	106697	MIR5708	Distal
chr8	80348935	80349435	13	CD14 Mono._.HI_control_AS14-03700	107795	MIR5708	Distal
chr8	80349513	80350013	2	cDC2._.ANTH_control_BWJ0023	108373	MIR5708	Distal
chr8	80351201	80351701	12	CD14 Mono._.MRSA_DU19-01S0003992	110061	MIR5708	Distal
chr8	80363544	80364044	11	CD14 Mono._.MRSA_DU19-01S0003992	121824	ZBTB10	Distal
chr8	80364209	80364709	9	B naive._.ANTH_control_BMI0095	121159	ZBTB10	Distal
chr8	80366604	80367104	3	CD16 Mono._.ANTH_control_BMI0095	118764	ZBTB10	Distal
chr8	80367399	80367899	18	CD14 Mono._.HI_control_AS14-03700	117969	ZBTB10	Distal
chr8	80376329	80376829	2	CD4 TCM._.HI_control_AS09-13278	109039	ZBTB10	Distal
chr8	80376852	80377352	7	B naive._.ANTH_control_BMI0093	108516	ZBTB10	Distal
chr8	80377375	80377875	31	CD4 TCM._.HI_control_AS09-13278	107993	ZBTB10	Distal
chr8	80377998	80378498	2	B naive._.ANTH_control_BMI0094	107370	ZBTB10	Distal
chr8	80391219	80391719	10	CD14 Mono._.ANTH_control_BMI0094	94149	ZBTB10	Distal
chr8	80391773	80392273	5	CD14 Mono._.HI_control_AS09-13278	93595	ZBTB10	Distal
chr8	80405614	80406114	4	CD14 Mono._.HI_control_AS09-13278	79754	ZBTB10	Distal
chr8	80418656	80419156	20	NK._.MSSA_DU19-01S0003492	66712	ZBTB10	Distal
chr8	80432142	80432642	5	CD16 Mono._.ANTH_control_BMI0095	53226	ZBTB10	Distal
chr8	80435998	80436498	18	CD14 Mono._.HI_control_AS14-03700	49370	ZBTB10	Distal
chr8	80439176	80439676	13	B naive._.HI_control_AS11-18755	46192	ZBTB10	Distal
chr8	80482595	80483095	11	B naive._.HI_control_AS11-18755	2773	ZBTB10	Distal
chr8	80485198	80485698	16	B naive._.MSSA_DU19-01S0003515	170	ZBTB10	Promoter
chr8	80485865	80486365	16	B naive._.HI_control_AS14-03700	495	ZBTB10	Intronic
chr8	80486507	80487007	28	CD4 Naive._.MRSA_DU19-01S0003987	1137	ZBTB10	Exonic
chr8	80487139	80487639	7	B memory._.ANTH_control_BWJ0023	1769	ZBTB10	Exonic
chr8	80487788	80488288	27	CD4 TCM._.MRSA_DU19-01S0003992	2418	ZBTB10	Intronic
chr8	80488693	80489193	5	CD4 Naive._.ANTH_control_BWJ0023	3323	ZBTB10	Intronic
chr8	80489222	80489722	2	CD14 Mono._.MRSA_DU19-01S0003987	3852	ZBTB10	Intronic
chr8	80489828	80490328	21	CD8 TEM._.MRSA_DU19-01S0003987	4458	ZBTB10	Intronic
chr8	80490868	80491368	4	CD4 Naive._.MRSA_DU19-01S0004013	5498	ZBTB10	Intronic
chr8	80492957	80493457	3	CD4 Naive._.MRSA_DU19-01S0003549	7587	ZBTB10	Intronic
chr8	80493924	80494424	6	CD4 Naive._.MSSA_DU19-01S0003453	8554	ZBTB10	Intronic
chr8	80494702	80495202	4	CD4 Naive._.MSSA_DU19-01S0004017	9332	ZBTB10	Intronic
chr8	80496459	80496959	2	CD4 TCM._.HI_control_AS09-13278	11089	ZBTB10	Intronic
chr8	80497056	80497556	3	cDC2._.Other	11686	ZBTB10	Intronic
chr8	80497676	80498176	4	CD4 Naive._.HI_control_AS11-18755	12306	ZBTB10	Intronic
chr8	80499384	80499884	27	CD4 Naive._.ANTH_control_BMI0093	14014	ZBTB10	Exonic
chr8	80501239	80501739	2	NK_CD56bright._.ANTH_control_BMI0099	15869	ZBTB10	Intronic
chr8	80507559	80508059	3	B naive._.MSSA_DU19-01S0003507	22189	ZBTB10	Intronic
chr8	80508324	80508824	2	CD14 Mono._.HI_control_AS09-13278	22954	ZBTB10	Intronic
chr8	80509024	80509524	7	NK._.MSSA_DU19-01S0003464	23654	ZBTB10	Intronic
chr8	80510716	80511216	2	CD8 Naive._.ANTH_control_BMI0099	25346	ZBTB10	Intronic
chr8	80515185	80515685	12	NK._.Other	29815	ZBTB10	Intronic
chr8	80516292	80516792	3	CD14 Mono._.ANTH_control_BMI0094	30922	ZBTB10	Intronic
chr8	80526766	80527266	2	CD4 Naive._.MSSA_DU19-01S0003466	41396	ZBTB10	Distal
chr8	80533669	80534169	11	CD8 TEM._.HI_control_AS17-00144	48299	ZBTB10	Distal
chr8	80534376	80534876	23	CD14 Mono._.MRSA_DU19-01S0003992	49006	ZBTB10	Distal
chr8	80542941	80543441	7	CD4 Naive._.MRSA_DU19-01S0003987	57571	ZBTB10	Distal
chr8	80562546	80563046	2	CD4 Naive._.MRSA_DU19-01S0003989	77176	ZBTB10	Distal
chr8	80565793	80566293	13	CD4 Naive._.MRSA_DU19-01S0003992	80423	ZBTB10	Distal
chr8	80577810	80578310	13	CD4 TCM._.ANTH_control_BWJ0023	92440	ZBTB10	Distal
chr8	80578330	80578830	17	CD4 TCM._.MRSA_DU19-01S0003987	92960	ZBTB10	Distal
chr8	80578974	80579474	11	CD14 Mono._.HI_control_AS09-13278	93604	ZBTB10	Distal
chr8	80579775	80580275	6	CD4 Naive._.ANTH_control_BWJ0023	94405	ZBTB10	Distal
chr8	80599446	80599946	5	B naive._.MRSA_DU19-01S0003989	114076	ZBTB10	Distal
chr8	80612456	80612956	7	CD4 Naive._.ANTH_control_BMI0093	127086	ZBTB10	Distal
chr8	80627880	80628380	3	CD4 TCM._.MRSA_DU19-01S0003994	142510	ZBTB10	Distal
chr8	80637668	80638168	2	CD8 TEM._.MSSA_DU19-01S0003462	152298	ZBTB10	Exonic
chr8	80639046	80639546	2	CD4 TCM._.MRSA_DU19-01S0003987	153676	ZBTB10	Exonic
chr8	80682870	80683370	6	B memory._.ANTH_control_BWJ0023	191660	ZNF704	Intronic
chr8	80685554	80686054	2	CD4 TCM._.MSSA_DU19-01S0004017	188976	ZNF704	Intronic
chr8	80687104	80687604	30	CD14 Mono._.HI_control_AS09-13278	187426	ZNF704	Exonic
chr8	80689669	80690169	2	CD16 Mono._.MSSA_DU19-01S0003464	184861	ZNF704	Intronic
chr8	80690748	80691248	30	CD14 Mono._.MRSA_DU19-01S0003992	183782	ZNF704	Intronic
chr8	80693719	80694219	2	B naive._.MRSA_DU19-01S0003542	180811	ZNF704	Intronic
chr8	80698206	80698706	3	B naive._.MSSA_DU19-01S0003515	176324	ZNF704	Intronic
chr8	80701684	80702184	5	CD14 Mono._.MRSA_DU19-01S0003987	172846	ZNF704	Intronic
chr8	80711572	80712072	18	CD16 Mono._.MSSA_DU19-01S0003453	162958	ZNF704	Intronic
chr8	80715314	80715814	29	CD14 Mono._.HI_control_AS09-13278	159216	ZNF704	Intronic
chr8	80725377	80725877	2	CD16 Mono._.ANTH_control_BMI0095	149153	ZNF704	Intronic
chr8	80727411	80727911	21	CD14 Mono._.HI_control_AS09-13278	147119	ZNF704	Intronic
chr8	80728204	80728704	2	CD16 Mono._.ANTH_control_BMI0095	146326	ZNF704	Intronic
chr8	80747375	80747875	14	CD14 Mono._.HI_control_AS09-13278	127155	ZNF704	Intronic
chr8	80748526	80749026	10	CD14 Mono._.ANTH_control_BWJ0023	126004	ZNF704	Intronic
chr8	80764118	80764618	4	B naive._.HI_control_AS09-13278	110412	ZNF704	Intronic
chr8	80785998	80786498	2	B naive._.HI_control_AS09-13278	88532	ZNF704	Intronic
chr8	80797506	80798006	2	CD4 Naive._.HI_control_AS09-13278	77024	ZNF704	Intronic
chr8	80842325	80842825	4	CD14 Mono._.MRSA_DU19-01S0003994	32205	ZNF704	Intronic
chr8	80864746	80865246	32	CD4 TCM._.MRSA_DU19-01S0003992	9784	ZNF704	Intronic
chr8	80872380	80872880	7	B naive._.HI_control_AS14-03700	2150	ZNF704	Intronic
chr8	80873157	80873657	24	CD14 Mono._.HI_control_AS17-00144	1373	ZNF704	Intronic
chr8	80873659	80874159	28	CD4 Naive._.MRSA_DU19-01S0003987	871	ZNF704	Intronic
chr8	80874170	80874670	32	CD4 TCM._.MRSA_DU19-01S0003987	360	ZNF704	Intronic
chr8	80874705	80875205	16	CD4 TCM._.ANTH_control_BWJ0023	173	ZNF704	Promoter
chr8	80886124	80886624	2	B memory._.ANTH_control_BWJ0023	11592	ZNF704	Distal
chr8	80889919	80890419	12	CD4 TCM._.ANTH_control_BMI0101	15387	ZNF704	Distal
chr8	80892868	80893368	9	B naive._.HI_control_AS14-03700	18336	ZNF704	Distal
chr8	80893613	80894113	27	CD4 Naive._.ANTH_control_BMI0093	19081	ZNF704	Distal
chr8	80894970	80895470	3	CD4 Naive._.MSSA_DU19-01S0003515	20438	ZNF704	Distal
chr8	80895562	80896062	3	CD4 Naive._.Other	21030	ZNF704	Distal
chr8	80915528	80916028	5	CD4 Naive._.MRSA_DU19-01S0003992	40996	ZNF704	Distal
chr8	80916796	80917296	2	CD8 TEM._.HI_control_AS13-08590	42264	ZNF704	Distal
chr8	80918066	80918566	13	CD4 TCM._.MSSA_DU19-01S0003466	43534	ZNF704	Distal
chr8	80918582	80919082	31	CD4 TCM._.HI_control_AS14-03700	44050	ZNF704	Distal
chr8	80919920	80920420	2	CD8 TEM._.MRSA_DU19-01S0003987	45388	ZNF704	Distal
chr8	80925274	80925774	2	cDC2._.Other	50742	ZNF704	Distal
chr8	80934365	80934865	11	CD16 Mono._.ANTH_control_BWJ0023	59833	ZNF704	Distal
chr8	80947091	80947591	2	B naive._.HI_control_AS14-03700	72559	ZNF704	Distal
chr8	80957276	80957776	4	CD8 TEM._.HI_control_AS09-13278	82744	ZNF704	Distal
chr8	80957969	80958469	2	CD4 TCM._.MSSA_DU19-01S0003507	83437	ZNF704	Distal
chr8	80960275	80960775	7	CD4 TCM._.ANTH_control_BWJ0023	85743	ZNF704	Distal
chr8	80961329	80961829	2	CD4 TCM._.MRSA_DU19-01S0003987	86797	ZNF704	Distal
chr8	80965088	80965588	2	CD4 TCM._.ANTH_control_BMI0095	90556	ZNF704	Distal
chr8	80966257	80966757	2	CD16 Mono._.ANTH_control_BMI0093	91725	ZNF704	Distal
chr8	80966871	80967371	3	CD4 Naive._.MRSA_DU19-01S0003992	92339	ZNF704	Distal
chr8	80970615	80971115	2	CD4 Naive._.MSSA_DU19-01S0003482	96083	ZNF704	Exonic
chr8	80979819	80980319	2	CD14 Mono._.MRSA_DU19-01S0003992	105287	ZNF704	Intronic
chr8	80981618	80982118	4	B memory._.ANTH_control_BWJ0023	107086	ZNF704	Intronic
chr8	80990302	80990802	2	CD4 Naive._.HI_control_AS09-13278	115770	ZNF704	Intronic
chr8	80991880	80992380	31	CD4 TCM._.HI_control_AS09-13278	117348	ZNF704	Intronic
chr8	80998198	80998698	28	CD4 TCM._.MRSA_DU19-01S0003987	113619	PAG1	Intronic
chr8	80999027	80999527	23	CD4 TCM._.MSSA_DU19-01S0004017	112790	PAG1	Intronic
chr8	80999643	81000143	6	CD4 TCM._.MSSA_DU19-01S0003453	112174	PAG1	Intronic
chr8	81001583	81002083	6	B naive._.HI_control_AS09-13278	110234	PAG1	Intronic
chr8	81002147	81002647	5	B naive._.ANTH_control_BMI0095	109670	PAG1	Intronic
chr8	81002766	81003266	11	CD14 Mono._.MRSA_DU19-01S0003989	109051	PAG1	Intronic
chr8	81003340	81003840	5	CD4 Naive._.HI_control_AS17-00144	108477	PAG1	Intronic
chr8	81004395	81004895	21	CD14 Mono._.HI_control_AS09-13278	107422	PAG1	Intronic
chr8	81005440	81005940	4	B naive._.ANTH_control_BMI0094	106377	PAG1	Intronic
chr8	81009948	81010448	27	CD14 Mono._.MRSA_DU19-01S0003994	101869	PAG1	Intronic
chr8	81011608	81012108	18	CD16 Mono._.MRSA_DU19-01S0003978	100209	PAG1	Intronic
chr8	81014499	81014999	21	CD14 Mono._.HI_control_AS09-13278	97318	PAG1	Intronic
chr8	81016103	81016603	2	CD4 TCM._.MRSA_DU19-01S0003987	95714	PAG1	Intronic
chr8	81018201	81018701	19	CD14 Mono._.MRSA_DU19-01S0003992	93616	PAG1	Intronic
chr8	81019089	81019589	2	CD14 Mono._.MSSA_DU19-01S0003462	92728	PAG1	Intronic
chr8	81021928	81022428	15	CD16 Mono._.MSSA_DU19-01S0003482	89889	PAG1	Intronic
chr8	81025290	81025790	2	CD8 TEM._.MRSA_DU19-01S0004015	86527	PAG1	Intronic
chr8	81026379	81026879	17	CD14 Mono._.MRSA_DU19-01S0003542	85438	PAG1	Intronic
chr8	81028116	81028616	8	CD4 Naive._.MSSA_DU19-01S0003462	83701	PAG1	Intronic
chr8	81028956	81029456	17	CD14 Mono._.HI_control_AS17-00144	82861	PAG1	Intronic
chr8	81030359	81030859	2	CD16 Mono._.MSSA_DU19-01S0003482	81458	PAG1	Intronic
chr8	81032690	81033190	2	Platelet._.MRSA_DU19-01S0003542	79127	PAG1	Intronic
chr8	81034724	81035224	32	CD4 TCM._.MRSA_DU19-01S0003987	77093	PAG1	Intronic
chr8	81035241	81035741	13	CD4 Naive._.MSSA_DU19-01S0003482	76576	PAG1	Intronic
chr8	81036800	81037300	4	CD4 TCM._.MSSA_DU19-01S0003464	75017	PAG1	Intronic
chr8	81037835	81038335	10	CD4 TCM._.HI_control_AS14-03700	73982	PAG1	Intronic
chr8	81038714	81039214	2	Platelet._.MRSA_DU19-01S0004015	73103	PAG1	Intronic
chr8	81040978	81041478	2	CD4 TCM._.MSSA_DU19-01S0003464	70839	PAG1	Intronic
chr8	81047756	81048256	8	CD14 Mono._.HI_control_AS17-00144	64061	PAG1	Intronic
chr8	81054792	81055292	2	CD16 Mono._.ANTH_control_BMI0095	57025	PAG1	Intronic
chr8	81058445	81058945	2	CD16 Mono._.Other	53372	PAG1	Intronic
chr8	81060991	81061491	4	CD4 Naive._.MRSA_DU19-01S0003987	50826	PAG1	Intronic
chr8	81064293	81064793	2	CD16 Mono._.MSSA_DU19-01S0003464	47524	PAG1	Intronic
chr8	81064933	81065433	26	CD14 Mono._.MRSA_DU19-01S0003994	46884	PAG1	Intronic
chr8	81067390	81067890	17	CD4 Naive._.MSSA_DU19-01S0003462	44427	PAG1	Intronic
chr8	81071179	81071679	4	CD4 TCM._.MRSA_DU19-01S0003992	40638	PAG1	Intronic
chr8	81071980	81072480	5	CD8 TEM._.MRSA_DU19-01S0004015	39837	PAG1	Intronic
chr8	81072839	81073339	2	CD16 Mono._.ANTH_control_BMI0094	38978	PAG1	Intronic
chr8	81073766	81074266	2	CD8 TEM._.MSSA_DU19-01S0003509	38051	PAG1	Intronic
chr8	81074558	81075058	17	CD4 Naive._.MRSA_DU19-01S0003992	37259	PAG1	Intronic
chr8	81075272	81075772	2	CD4 Naive._.MRSA_DU19-01S0003992	36545	PAG1	Intronic
chr8	81076243	81076743	2	MAIT._.MSSA_DU19-01S0003453	35574	PAG1	Intronic
chr8	81076870	81077370	5	CD8 TEM._.HI_control_AS09-13278	34947	PAG1	Intronic
chr8	81078667	81079167	2	CD8 TEM._.MRSA_DU19-01S0003987	33150	PAG1	Intronic
chr8	81080257	81080757	24	CD4 Naive._.MRSA_DU19-01S0003992	31560	PAG1	Intronic
chr8	81081281	81081781	15	CD14 Mono._.MRSA_DU19-01S0003542	30536	PAG1	Intronic
chr8	81082232	81082732	14	CD14 Mono._.HI_control_AS17-00144	29585	PAG1	Intronic
chr8	81083141	81083641	2	CD4 TCM._.ANTH_control_BMI0093	28676	PAG1	Intronic
chr8	81084358	81084858	2	CD8 TEM._.MRSA_DU19-01S0003987	27459	PAG1	Intronic
chr8	81089362	81089862	2	CD16 Mono._.MSSA_DU19-01S0003482	22455	PAG1	Intronic
chr8	81090496	81090996	32	CD4 TCM._.MRSA_DU19-01S0003987	21321	PAG1	Intronic
chr8	81091243	81091743	2	CD8 TEM._.HI_control_AS13-08590	20574	PAG1	Intronic
chr8	81093253	81093753	8	B naive._.ANTH_control_BWJ0023	18564	PAG1	Intronic
chr8	81093798	81094298	30	CD4 Naive._.MRSA_DU19-01S0003992	18019	PAG1	Intronic
chr8	81094639	81095139	3	CD8 TEM._.MSSA_DU19-01S0003527	17178	PAG1	Intronic
chr8	81096424	81096924	5	CD4 Naive._.HI_control_AS14-03700	15393	PAG1	Intronic
chr8	81097094	81097594	29	CD4 Naive._.HI_control_AS17-00144	14723	PAG1	Intronic
chr8	81097598	81098098	25	CD4 Naive._.HI_control_AS09-13278	14219	PAG1	Intronic
chr8	81098631	81099131	4	CD8 TEM._.MRSA_DU19-01S0003987	13186	PAG1	Intronic
chr8	81100339	81100839	2	CD4 TCM._.MRSA_DU19-01S0003987	11478	PAG1	Intronic
chr8	81104348	81104848	5	CD4 TCM._.MSSA_DU19-01S0004017	7469	PAG1	Intronic
chr8	81105590	81106090	4	CD4 TCM._.MSSA_DU19-01S0004017	6227	PAG1	Intronic
chr8	81106103	81106603	21	CD16 Mono._.ANTH_control_BMI0095	5714	PAG1	Intronic
chr8	81106685	81107185	27	CD4 Naive._.MRSA_DU19-01S0003992	5132	PAG1	Intronic
chr8	81107530	81108030	4	CD8 TEM._.MSSA_DU19-01S0003509	4287	PAG1	Intronic
chr8	81108194	81108694	8	CD8 TEM._.HI_control_AS14-03700	3623	PAG1	Intronic
chr8	81108732	81109232	3	B naive._.MSSA_DU19-01S0003507	3085	PAG1	Intronic
chr8	81109956	81110456	3	CD8 TEM._.HI_control_AS14-03700	1861	PAG1	Intronic
chr8	81110649	81111149	6	CD4 Naive._.MSSA_DU19-01S0003462	1168	PAG1	Intronic
chr8	81111188	81111688	11	CD8 TEM._.HI_control_AS13-08590	629	PAG1	Intronic
chr8	81111897	81112397	32	CD4 TCM._.MRSA_DU19-01S0003987	78	PAG1	Promoter
chr8	81112453	81112953	2	B naive._.MSSA_DU19-01S0003464	634	PAG1	Promoter
chr8	81116851	81117351	2	NK._.MSSA_DU19-01S0003492	5032	PAG1	Distal
chr8	81127379	81127879	10	CD14 Mono._.MRSA_DU19-01S0003987	15560	PAG1	Distal
chr8	81128244	81128744	7	CD14 Mono._.HI_control_AS09-13278	16425	PAG1	Distal
chr8	81129037	81129537	3	B naive._.ANTH_control_BMI0093	17218	PAG1	Distal
chr8	81129907	81130407	11	CD4 TCM._.MRSA_DU19-01S0003992	18088	PAG1	Distal
chr8	81130535	81131035	26	CD14 Mono._.MRSA_DU19-01S0003992	18716	PAG1	Distal
chr8	81131339	81131839	3	CD14 Mono._.MRSA_DU19-01S0003987	19520	PAG1	Distal
chr8	81132751	81133251	29	CD14 Mono._.HI_control_AS09-13278	20932	PAG1	Distal
chr8	81134577	81135077	6	CD14 Mono._.MSSA_DU19-01S0003464	22758	PAG1	Distal
chr8	81135080	81135580	6	CD14 Mono._.HI_control_AS14-03700	23261	PAG1	Distal
chr8	81140653	81141153	22	CD16 Mono._.ANTH_control_BWJ0023	28834	PAG1	Distal
chr8	81141361	81141861	7	CD16 Mono._.ANTH_control_BWJ0023	29542	PAG1	Distal
chr8	81142097	81142597	3	CD16 Mono._.MSSA_DU19-01S0003482	30278	PAG1	Distal
chr8	81142966	81143466	15	CD16 Mono._.ANTH_control_BWJ0023	31147	PAG1	Distal
chr8	81147233	81147733	13	B naive._.HI_control_AS11-18755	35414	PAG1	Distal
chr8	81148304	81148804	2	Platelet._.MRSA_DU19-01S0004015	36485	PAG1	Distal
chr8	81149427	81149927	5	CD16 Mono._.Other	37608	PAG1	Distal
chr8	81150234	81150734	15	CD14 Mono._.MSSA_DU19-01S0003462	38415	PAG1	Distal
chr8	81153174	81153674	3	B naive._.ANTH_control_BWJ0023	41355	PAG1	Distal
chr8	81153726	81154226	16	B naive._.HI_control_AS11-18755	41907	PAG1	Distal
chr8	81154489	81154989	3	B naive._.ANTH_control_BWJ0023	42670	PAG1	Distal
chr8	81156211	81156711	17	CD14 Mono._.MRSA_DU19-01S0004015	44392	PAG1	Distal
chr8	81156846	81157346	22	CD4 Naive._.MSSA_DU19-01S0003453	45027	PAG1	Distal
chr8	81159428	81159928	6	CD14 Mono._.MSSA_DU19-01S0003515	47609	PAG1	Distal
chr8	81161139	81161639	22	CD16 Mono._.MSSA_DU19-01S0003509	49320	PAG1	Distal
chr8	81171755	81172255	2	CD4 TCM._.MSSA_DU19-01S0003453	59936	PAG1	Distal
chr8	81173884	81174384	12	CD4 TCM._.MSSA_DU19-01S0003527	62065	PAG1	Distal
chr8	81176374	81176874	2	CD4 TCM._.MRSA_DU19-01S0003989	64555	PAG1	Distal
chr8	81186866	81187366	5	CD4 TCM._.ANTH_control_BMI0093	75047	PAG1	Distal
chr8	81188050	81188550	15	CD4 TCM._.HI_control_AS09-13278	76231	PAG1	Distal
chr8	81189469	81189969	2	CD4 Naive._.MSSA_DU19-01S0003462	77650	PAG1	Distal
chr8	81191661	81192161	9	CD4 Naive._.ANTH_control_BMI0099	79842	PAG1	Distal
chr8	81218368	81218868	2	B naive._.Other	61744	FABP5	Distal
chr8	81226527	81227027	7	CD14 Mono._.MRSA_DU19-01S0003987	53585	FABP5	Distal
chr8	81227197	81227697	14	CD14 Mono._.MRSA_DU19-01S0003989	52915	FABP5	Distal
chr8	81227810	81228310	3	CD14 Mono._.MRSA_DU19-01S0003994	52302	FABP5	Distal
chr8	81229248	81229748	8	CD4 Naive._.MRSA_DU19-01S0003987	50864	FABP5	Distal
chr8	81234322	81234822	18	CD16 Mono._.MSSA_DU19-01S0003453	45790	FABP5	Distal
chr8	81235174	81235674	32	CD4 TCM._.HI_control_AS09-13278	44938	FABP5	Distal
chr8	81250086	81250586	14	CD4 Naive._.HI_control_AS17-00144	30026	FABP5	Distal
chr8	81253823	81254323	13	CD14 Mono._.MRSA_DU19-01S0003992	26289	FABP5	Distal
chr8	81259908	81260408	12	CD14 Mono._.HI_control_AS09-13278	20204	FABP5	Distal
chr8	81274322	81274822	2	CD16 Mono._.MRSA_DU19-01S0003987	5790	FABP5	Distal
chr8	81277674	81278174	18	CD4 Naive._.MRSA_DU19-01S0003992	2438	FABP5	Distal
chr8	81280205	81280705	30	CD4 Naive._.MRSA_DU19-01S0003992	91	FABP5	Promoter
chr8	81280733	81281233	29	CD14 Mono._.MRSA_DU19-01S0003992	619	FABP5	Exonic
chr8	81281286	81281786	26	CD14 Mono._.HI_control_AS14-03700	1172	FABP5	Intronic
chr8	81283581	81284081	4	CD14 Mono._.MSSA_DU19-01S0003464	3467	FABP5	Intronic
chr8	81285338	81285838	2	CD4 TCM._.MRSA_DU19-01S0003549	5224	FABP5	Distal
chr8	81286628	81287128	27	CD14 Mono._.MRSA_DU19-01S0003994	6514	FABP5	Distal
chr8	81289091	81289591	12	CD8 TEM._.MSSA_DU19-01S0003453	8977	FABP5	Distal
chr8	81289592	81290092	5	CD8 TEM._.HI_control_AS13-08590	9478	FABP5	Distal
chr8	81291139	81291639	30	CD14 Mono._.MRSA_DU19-01S0003987	11025	FABP5	Distal
chr8	81296500	81297000	2	B naive._.ANTH_control_BMI0095	16386	FABP5	Distal
chr8	81298177	81298677	4	CD14 Mono._.HI_control_AS11-18755	18063	FABP5	Distal
chr8	81304712	81305212	4	CD14 Mono._.MSSA_DU19-01S0003462	24598	FABP5	Distal
chr8	81312808	81313308	15	CD14 Mono._.MSSA_DU19-01S0004017	32694	FABP5	Distal
chr8	81322764	81323264	2	CD4 Naive._.MSSA_DU19-01S0004017	42650	FABP5	Distal
chr8	81340811	81341311	2	CD14 Mono._.ANTH_control_BMI0094	60697	FABP5	Distal
chr8	81350864	81351364	9	CD14 Mono._.HI_control_AS14-03700	70750	FABP5	Distal
chr8	81352418	81352918	3	CD14 Mono._.HI_control_AS14-03700	72304	FABP5	Distal
chr8	81364455	81364955	31	CD14 Mono._.HI_control_AS09-13278	82817	PMP2	Distal
chr8	81370981	81371481	3	CD14 Mono._.ANTH_control_BMI0094	76291	PMP2	Distal
chr8	81375175	81375675	2	CD8 TEM._.MRSA_DU19-01S0003987	72097	PMP2	Distal
chr8	81377577	81378077	4	CD14 Mono._.ANTH_control_BWJ0023	69695	PMP2	Distal
chr8	81452784	81453284	2	B naive._.HI_control_AS14-03700	5510	PMP2	Distal
chr8	81460756	81461256	2	B naive._.MSSA_DU19-01S0003515	572	FABP9	Intronic
chr8	81509068	81509568	2	B naive._.MRSA_DU19-01S0003542	22059	FABP12	Distal
chr8	81514058	81514558	3	CD14 Mono._.HI_control_AS11-18755	17069	FABP12	Distal
chr8	81537958	81538458	2	CD4 Naive._.MRSA_DU19-01S0003542	6829	FABP12	Distal
chr8	81546842	81547342	16	CD16 Mono._.ANTH_control_BWJ0023	15713	FABP12	Distal
chr8	81548901	81549401	2	CD14 Mono._.MRSA_DU19-01S0003992	17772	FABP12	Distal
chr8	81557772	81558272	16	CD16 Mono._.ANTH_control_BMI0095	26643	FABP12	Distal
chr8	81569172	81569672	12	CD4 TCM._.ANTH_control_BWJ0023	38043	FABP12	Distal
chr8	81573443	81573943	3	CD4 TCM._.HI_control_AS17-00144	42314	FABP12	Distal
chr8	81574846	81575346	19	CD4 TCM._.ANTH_control_BWJ0023	43717	FABP12	Distal
chr8	81590787	81591287	7	CD16 Mono._.ANTH_control_BMI0095	59658	FABP12	Distal
chr8	81602503	81603003	2	CD14 Mono._.MRSA_DU19-01S0003994	71374	FABP12	Distal
chr8	81628567	81629067	3	CD4 TCM._.MSSA_DU19-01S0004017	57875	IMPA1	Distal
chr8	81630698	81631198	23	CD8 TEM._.HI_control_AS09-13278	55744	IMPA1	Distal
chr8	81633160	81633660	5	CD14 Mono._.MRSA_DU19-01S0003992	53282	IMPA1	Distal
chr8	81641417	81641917	16	CD14 Mono._.MRSA_DU19-01S0003994	45025	IMPA1	Distal
chr8	81642867	81643367	6	CD14 Mono._.HI_control_AS17-00144	43575	IMPA1	Distal
chr8	81668471	81668971	2	MAIT._.MSSA_DU19-01S0003527	17971	IMPA1	Intronic
chr8	81682430	81682930	2	CD4 Naive._.MRSA_DU19-01S0003992	4012	IMPA1	Intronic
chr8	81683174	81683674	4	CD4 Naive._.MRSA_DU19-01S0003992	3268	IMPA1	Intronic
chr8	81685490	81685990	2	NK._.ANTH_control_BMI0094	952	IMPA1	Intronic
chr8	81686075	81686575	31	CD14 Mono._.HI_control_AS09-13278	367	IMPA1	Exonic
chr8	81708492	81708992	8	CD16 Mono._.ANTH_control_BMI0095	12567	SLC10A5	Intronic
chr8	81719720	81720220	3	CD4 TCM._.HI_control_AS14-03700	12463	CHMP4C	Intronic
chr8	81720495	81720995	10	CD16 Mono._.ANTH_control_BMI0095	11688	CHMP4C	Intronic
chr8	81721075	81721575	22	CD16 Mono._.MRSA_DU19-01S0003987	11108	CHMP4C	Intronic
chr8	81722021	81722521	2	B naive._.ANTH_control_BMI0095	10162	CHMP4C	Intronic
chr8	81731473	81731973	3	B naive._.HI_control_AS09-13278	710	CHMP4C	Promoter
chr8	81732105	81732605	25	CD14 Mono._.ANTH_control_BMI0093	78	CHMP4C	Promoter
chr8	81732677	81733177	10	B naive._.ANTH_control_BMI0094	23	ZFAND1	Promoter
chr8	81733406	81733906	2	CD4 Naive._.MSSA_DU19-01S0003507	752	ZFAND1	Promoter
chr8	81733956	81734456	3	CD14 Mono._.HI_control_AS09-13278	1302	ZFAND1	Promoter
chr8	81740541	81741041	2	CD4 Naive._.MSSA_DU19-01S0004017	7887	ZFAND1	Intronic
chr8	81775641	81776141	2	CD14 Mono._.MSSA_DU19-01S0004017	42987	ZFAND1	Distal
chr8	81777167	81777667	2	CD4 Naive._.MSSA_DU19-01S0003507	44513	ZFAND1	Distal
chr8	81780439	81780939	29	CD4 Naive._.MRSA_DU19-01S0003992	47785	ZFAND1	Distal
chr8	81783605	81784105	3	CD14 Mono._.MRSA_DU19-01S0003992	50951	ZFAND1	Distal
chr8	81784147	81784647	2	CD4 Naive._.MRSA_DU19-01S0003987	51493	ZFAND1	Distal
chr8	81794736	81795236	2	CD8 TEM._.MRSA_DU19-01S0003992	47879	SNX16	Distal
chr8	81795283	81795783	19	CD8 TEM._.HI_control_AS13-08590	47332	SNX16	Distal
chr8	81795986	81796486	2	CD4 Naive._.ANTH_control_BMI0099	46629	SNX16	Distal
chr8	81796544	81797044	10	CD4 Naive._.MRSA_DU19-01S0003994	46071	SNX16	Distal
chr8	81828516	81829016	2	CD4 TCM._.MSSA_DU19-01S0003453	14099	SNX16	Intronic
chr8	81831652	81832152	6	CD4 TCM._.ANTH_control_BMI0093	10963	SNX16	Intronic
chr8	81835035	81835535	2	CD4 Naive._.ANTH_control_BMI0093	7580	SNX16	Intronic
chr8	81836681	81837181	10	CD14 Mono._.MRSA_DU19-01S0003987	5934	SNX16	Intronic
chr8	81839664	81840164	5	CD14 Mono._.MRSA_DU19-01S0003987	2951	SNX16	Exonic
chr8	81841183	81841683	26	CD14 Mono._.HI_control_AS14-03700	1432	SNX16	Intronic
chr8	81859077	81859577	6	CD14 Mono._.HI_control_AS09-13278	16460	SNX16	Distal
chr8	81863366	81863866	2	CD14 Mono._.MRSA_DU19-01S0003994	20749	SNX16	Distal
chr8	81870837	81871337	11	CD4 Naive._.MRSA_DU19-01S0003989	28220	SNX16	Distal
chr8	81875955	81876455	2	CD4 Naive._.HI_control_AS09-13278	33338	SNX16	Distal
chr8	81877894	81878394	2	CD4 TCM._.MRSA_DU19-01S0003992	35277	SNX16	Distal
chr8	81890415	81890915	10	CD4 Naive._.HI_control_AS17-00144	47798	SNX16	Distal
chr8	81895967	81896467	3	CD4 Naive._.HI_control_AS09-13278	53350	SNX16	Distal
chr8	81932203	81932703	30	CD14 Mono._.MRSA_DU19-01S0003992	89586	SNX16	Distal
chr8	81932730	81933230	5	CD14 Mono._.HI_control_AS14-03700	90113	SNX16	Distal
chr8	81941141	81941641	3	CD14 Mono._.ANTH_control_BWJ0023	98524	SNX16	Distal
chr8	81952771	81953271	2	CD4 Naive._.MRSA_DU19-01S0004013	110154	SNX16	Distal
chr8	81956562	81957062	9	CD16 Mono._.ANTH_control_BMI0095	113945	SNX16	Distal
chr8	81959061	81959561	27	CD14 Mono._.MRSA_DU19-01S0003992	116444	SNX16	Distal
chr8	81982582	81983082	2	CD16 Mono._.MSSA_DU19-01S0003453	139965	SNX16	Distal
chr8	81986831	81987331	3	CD14 Mono._.ANTH_control_BWJ0023	144214	SNX16	Distal
chr8	82005683	82006183	3	NK._.HI_control_AS11-18755	163066	SNX16	Distal
chr8	82006296	82006796	3	NK._.HI_control_AS11-18755	163679	SNX16	Distal
chr8	82009074	82009574	2	CD4 TCM._.MSSA_DU19-01S0003453	166457	SNX16	Distal
chr8	82056202	82056702	13	CD14 Mono._.MRSA_DU19-01S0003992	213585	SNX16	Distal
chr8	82067084	82067584	2	CD14 Mono._.MRSA_DU19-01S0003992	224467	SNX16	Distal
chr8	82102057	82102557	2	CD14 Mono._.HI_control_AS09-13278	259440	SNX16	Distal
chr8	82111460	82111960	2	CD16 Mono._.Other	268843	SNX16	Distal
chr8	82117323	82117823	2	CD4 TCM._.HI_control_AS09-13278	274706	SNX16	Distal
chr8	82148904	82149404	2	NK._.HI_control_AS17-00144	306287	SNX16	Distal
chr8	82190348	82190848	23	CD14 Mono._.MRSA_DU19-01S0003994	347731	SNX16	Distal
chr8	82191202	82191702	19	CD14 Mono._.MRSA_DU19-01S0003994	348585	SNX16	Distal
chr8	82192056	82192556	2	CD4 TCM._.MSSA_DU19-01S0004017	349439	SNX16	Distal
chr8	82192583	82193083	2	CD16 Mono._.ANTH_control_BMI0095	349966	SNX16	Distal
chr8	82206286	82206786	2	B naive._.MSSA_DU19-01S0003464	363669	SNX16	Distal
chr8	82227755	82228255	2	NK_CD56bright._.ANTH_control_BWJ0023	385138	SNX16	Distal
chr8	82243932	82244432	2	CD4 Naive._.MSSA_DU19-01S0003515	401315	SNX16	Distal
chr8	82249228	82249728	2	CD4 Naive._.MSSA_DU19-01S0003466	406611	SNX16	Distal
chr8	82260671	82261171	2	CD4 Naive._.MRSA_DU19-01S0003987	418054	SNX16	Distal
chr8	82271960	82272460	2	CD8 TEM._.HI_control_AS09-13278	429343	SNX16	Distal
chr8	82279926	82280426	2	CD4 Naive._.ANTH_control_BMI0093	437309	SNX16	Distal
chr8	82307456	82307956	4	CD16 Mono._.ANTH_control_BMI0094	464839	SNX16	Distal
chr8	82307985	82308485	3	B naive._.MSSA_DU19-01S0003464	465368	SNX16	Distal
chr8	82369363	82369863	2	CD4 TCM._.MSSA_DU19-01S0003464	526746	SNX16	Distal
chr8	82371665	82372165	2	CD8 TEM._.HI_control_AS09-13278	529048	SNX16	Distal
chr8	82380011	82380511	2	CD8 TEM._.MRSA_DU19-01S0003994	531842	LOC101927141	Distal
chr8	82441484	82441984	2	NK._.ANTH_control_BMI0099	470369	LOC101927141	Distal
chr8	82442924	82443424	3	CD4 Naive._.HI_control_AS09-13278	468929	LOC101927141	Distal
chr8	82452392	82452892	3	CD14 Mono._.HI_control_AS11-18755	459461	LOC101927141	Distal
chr8	82464471	82464971	2	B naive._.MSSA_DU19-01S0003464	447382	LOC101927141	Distal
chr8	82480154	82480654	2	CD16 Mono._.MRSA_DU19-01S0003987	431699	LOC101927141	Distal
chr8	82498590	82499090	2	CD8 TEM._.HI_control_AS09-13278	413263	LOC101927141	Distal
chr8	82502852	82503352	2	B naive._.ANTH_control_BMI0094	409001	LOC101927141	Distal
chr8	82535699	82536199	2	CD8 TEM._.HI_control_AS17-00144	376154	LOC101927141	Distal
chr8	82547438	82547938	2	CD4 TCM._.ANTH_control_BMI0094	364415	LOC101927141	Distal
chr8	82578565	82579065	3	B naive._.ANTH_control_BMI0095	333288	LOC101927141	Distal
chr8	82592970	82593470	2	B naive._.HI_control_AS11-18755	318883	LOC101927141	Distal
chr8	82596477	82596977	2	CD4 Naive._.MRSA_DU19-01S0003987	315376	LOC101927141	Distal
chr8	82622040	82622540	2	B naive._.HI_control_AS14-03700	289813	LOC101927141	Distal
chr8	82623105	82623605	3	B naive._.ANTH_control_BMI0095	288748	LOC101927141	Distal
chr8	82627158	82627658	3	B naive._.HI_control_AS11-18755	284695	LOC101927141	Distal
chr8	82630545	82631045	2	B naive._.HI_control_AS11-18755	281308	LOC101927141	Distal
chr8	82635115	82635615	2	B naive._.HI_control_AS11-18755	276738	LOC101927141	Distal
chr8	82650320	82650820	2	B naive._.HI_control_AS09-13278	261533	LOC101927141	Distal
chr8	82652067	82652567	2	B naive._.MSSA_DU19-01S0003515	259786	LOC101927141	Distal
chr8	82653587	82654087	3	B naive._.HI_control_AS09-13278	258266	LOC101927141	Distal
chr8	82662786	82663286	3	CD8 TEM._.MSSA_DU19-01S0004017	249067	LOC101927141	Distal
chr8	82663447	82663947	2	B naive._.HI_control_AS11-18755	248406	LOC101927141	Distal
chr8	82665878	82666378	2	B naive._.HI_control_AS11-18755	245975	LOC101927141	Distal
chr8	82673817	82674317	2	CD16 Mono._.ANTH_control_BMI0101	238036	LOC101927141	Distal
chr8	82674628	82675128	2	CD8 TEM._.MSSA_DU19-01S0003527	237225	LOC101927141	Distal
chr8	82720354	82720854	2	B naive._.HI_control_AS14-03700	191499	LOC101927141	Distal
chr8	82735753	82736253	2	B naive._.ANTH_control_BMI0094	176100	LOC101927141	Distal
chr8	82744615	82745115	2	CD4 Naive._.HI_control_AS17-00144	167238	LOC101927141	Distal
chr8	82745332	82745832	2	B naive._.HI_control_AS09-13278	166521	LOC101927141	Distal
chr8	82745975	82746475	2	B naive._.HI_control_AS09-13278	165878	LOC101927141	Distal
chr8	82758164	82758664	4	B naive._.HI_control_AS11-18755	153689	LOC101927141	Distal
chr8	82765920	82766420	2	CD4 Naive._.MRSA_DU19-01S0004013	145933	LOC101927141	Distal
chr8	82787838	82788338	2	CD8 TEM._.HI_control_AS13-08590	124015	LOC101927141	Distal
chr8	82790116	82790616	2	MAIT._.MSSA_DU19-01S0003464	121737	LOC101927141	Distal
chr8	82791075	82791575	2	CD4 Naive._.HI_control_AS11-18755	120778	LOC101927141	Distal
chr8	82814727	82815227	2	CD4 Naive._.HI_control_AS11-18755	97126	LOC101927141	Distal
chr8	82822333	82822833	3	CD14 Mono._.MSSA_DU19-01S0003509	89520	LOC101927141	Distal
chr8	82824899	82825399	2	MAIT._.MSSA_DU19-01S0003482	86954	LOC101927141	Distal
chr8	82848749	82849249	2	B naive._.HI_control_AS11-18755	63104	LOC101927141	Distal
chr8	82880767	82881267	2	CD8 TEM._.MSSA_DU19-01S0003453	31086	LOC101927141	Distal
chr8	82912165	82912665	2	MAIT._.MSSA_DU19-01S0003462	310	LOC101927141	Intronic
chr8	82921157	82921657	2	B naive._.MRSA_DU19-01S0003542	9302	LOC101927141	Intronic
chr8	82936872	82937372	3	CD8 TEM._.HI_control_AS09-13278	25017	LOC101927141	Intronic
chr8	82939343	82939843	2	CD8 TEM._.MRSA_DU19-01S0003992	27488	LOC101927141	Intronic
chr8	82958119	82958619	2	CD16 Mono._.Other	46264	LOC101927141	Intronic
chr8	82996679	82997179	3	CD4 Naive._.MRSA_DU19-01S0003978	84824	LOC101927141	Distal
chr8	83022263	83022763	2	CD8 TEM._.MRSA_DU19-01S0003994	110408	LOC101927141	Distal
chr8	83063767	83064267	2	CD4 TCM._.ANTH_control_BMI0094	151912	LOC101927141	Distal
chr8	83065630	83066130	2	CD4 Naive._.HI_control_AS09-13278	153775	LOC101927141	Distal
chr8	83068084	83068584	2	CD4 Naive._.MRSA_DU19-01S0003994	156229	LOC101927141	Distal
chr8	83099994	83100494	8	B naive._.HI_control_AS09-13278	188139	LOC101927141	Distal
chr8	83124465	83124965	6	NK._.Other	212610	LOC101927141	Distal
chr8	83130184	83130684	2	NK._.MSSA_DU19-01S0003464	218329	LOC101927141	Distal
chr8	83130694	83131194	12	B naive._.HI_control_AS09-13278	218839	LOC101927141	Distal
chr8	83131565	83132065	3	CD8 TEM._.HI_control_AS09-13278	219710	LOC101927141	Distal
chr8	83133483	83133983	2	B memory._.ANTH_control_BWJ0023	221628	LOC101927141	Distal
chr8	83134225	83134725	2	B naive._.ANTH_control_BMI0099	222370	LOC101927141	Distal
chr8	83139513	83140013	26	NK._.Other	227658	LOC101927141	Distal
chr8	83142596	83143096	3	CD8 TEM._.HI_control_AS13-08590	230741	LOC101927141	Distal
chr8	83149659	83150159	2	B naive._.ANTH_control_BMI0093	237804	LOC101927141	Distal
chr8	83162685	83163185	2	CD8 TEM._.MSSA_DU19-01S0003492	240822	LINC01419	Distal
chr8	83188208	83188708	2	CD4 TCM._.MSSA_DU19-01S0004017	215299	LINC01419	Distal
chr8	83188740	83189240	3	B naive._.HI_control_AS14-03700	214767	LINC01419	Distal
chr8	83200603	83201103	2	CD4 Naive._.MRSA_DU19-01S0003992	202904	LINC01419	Distal
chr8	83201321	83201821	2	NK._.ANTH_control_BMI0101	202186	LINC01419	Distal
chr8	83202288	83202788	3	CD8 TEM._.MRSA_DU19-01S0003987	201219	LINC01419	Distal
chr8	83202797	83203297	2	CD4 Naive._.MRSA_DU19-01S0003994	200710	LINC01419	Distal
chr8	83204493	83204993	2	CD8 TEM._.MRSA_DU19-01S0003992	199014	LINC01419	Distal
chr8	83208144	83208644	3	CD4 Naive._.MRSA_DU19-01S0003992	195363	LINC01419	Distal
chr8	83208773	83209273	2	CD8 TEM._.MSSA_DU19-01S0003464	194734	LINC01419	Distal
chr8	83210403	83210903	2	NK._.MSSA_DU19-01S0004017	193104	LINC01419	Distal
chr8	83217785	83218285	2	CD4 TCM._.MRSA_DU19-01S0003987	185722	LINC01419	Distal
chr8	83239833	83240333	2	CD4 Naive._.MRSA_DU19-01S0003987	163674	LINC01419	Distal
chr8	83246502	83247002	2	CD4 Naive._.MRSA_DU19-01S0003992	157005	LINC01419	Distal
chr8	83250797	83251297	3	CD4 TCM._.ANTH_control_BMI0093	152710	LINC01419	Distal
chr8	83251304	83251804	2	CD4 Naive._.ANTH_control_BMI0093	152203	LINC01419	Distal
chr8	83259420	83259920	3	CD8 TEM._.MSSA_DU19-01S0003462	144087	LINC01419	Distal
chr8	83287683	83288183	2	B naive._.ANTH_control_BMI0094	115824	LINC01419	Distal
chr8	83290213	83290713	2	NK._.HI_control_AS17-00144	113294	LINC01419	Distal
chr8	83290735	83291235	2	NK._.ANTH_control_BMI0101	112772	LINC01419	Distal
chr8	83291279	83291779	3	CD4 Naive._.HI_control_AS14-03700	112228	LINC01419	Distal
chr8	83291928	83292428	2	CD4 Naive._.MRSA_DU19-01S0003992	111579	LINC01419	Distal
chr8	83296334	83296834	6	B naive._.HI_control_AS11-18755	107173	LINC01419	Distal
chr8	83311869	83312369	2	CD4 Naive._.MRSA_DU19-01S0003994	91638	LINC01419	Distal
chr8	83312847	83313347	2	CD4 Naive._.MRSA_DU19-01S0003994	90660	LINC01419	Distal
chr8	83314885	83315385	3	B naive._.MSSA_DU19-01S0003509	88622	LINC01419	Distal
chr8	83317807	83318307	16	B naive._.HI_control_AS09-13278	85700	LINC01419	Distal
chr8	83321379	83321879	2	CD4 Naive._.MSSA_DU19-01S0003507	82128	LINC01419	Distal
chr8	83330284	83330784	3	NK._.HI_control_AS11-18755	73223	LINC01419	Distal
chr8	83330901	83331401	11	B naive._.HI_control_AS09-13278	72606	LINC01419	Distal
chr8	83357212	83357712	2	CD8 TEM._.HI_control_AS13-08590	46295	LINC01419	Distal
chr8	83381739	83382239	2	CD8 TEM._.MRSA_DU19-01S0004015	21768	LINC01419	Distal
chr8	83395579	83396079	2	CD4 Naive._.Other	7928	LINC01419	Distal
chr8	83446045	83446545	2	CD14 Mono._.HI_control_AS11-18755	42536	LINC01419	Distal
chr8	83470160	83470660	2	CD4 Naive._.MSSA_DU19-01S0004017	66651	LINC01419	Distal
chr8	83470681	83471181	2	CD4 Naive._.MSSA_DU19-01S0004017	67172	LINC01419	Distal
chr8	83472709	83473209	2	CD4 Naive._.MRSA_DU19-01S0003992	69200	LINC01419	Distal
chr8	83483812	83484312	2	CD4 Naive._.ANTH_control_BMI0093	80303	LINC01419	Distal
chr8	83484386	83484886	2	B naive._.MSSA_DU19-01S0003509	80877	LINC01419	Distal
chr8	83509437	83509937	2	B naive._.MSSA_DU19-01S0003507	105928	LINC01419	Distal
chr8	83532325	83532825	2	CD8 Naive._.MSSA_DU19-01S0003482	128816	LINC01419	Distal
chr8	83549992	83550492	2	B naive._.HI_control_AS11-18755	146483	LINC01419	Distal
chr8	83572736	83573236	2	B naive._.MSSA_DU19-01S0003507	169227	LINC01419	Distal
chr8	83623018	83623518	2	CD4 Naive._.MRSA_DU19-01S0003987	219509	LINC01419	Distal
chr8	83647092	83647592	2	B naive._.HI_control_AS11-18755	243583	LINC01419	Distal
chr8	83668431	83668931	2	NK._.MRSA_DU19-01S0004011	264922	LINC01419	Distal
chr8	83693661	83694161	2	B memory._.ANTH_control_BMI0099	290152	LINC01419	Distal
chr8	83723692	83724192	2	CD4 Naive._.MRSA_DU19-01S0003987	320183	LINC01419	Distal
chr8	83729842	83730342	2	B naive._.MSSA_DU19-01S0003509	326333	LINC01419	Distal
chr8	83730408	83730908	2	CD14 Mono._.HI_control_AS09-13278	326899	LINC01419	Distal
chr8	83731038	83731538	3	CD16 Mono._.ANTH_control_BMI0095	327529	LINC01419	Distal
chr8	83757736	83758236	2	CD4 Naive._.HI_control_AS11-18755	354227	LINC01419	Distal
chr8	83767372	83767872	2	B naive._.MSSA_DU19-01S0003515	363863	LINC01419	Distal
chr8	83768559	83769059	3	CD4 Naive._.MRSA_DU19-01S0003992	365050	LINC01419	Distal
chr8	83774817	83775317	2	CD4 TCM._.MSSA_DU19-01S0003453	371308	LINC01419	Distal
chr8	83775670	83776170	2	B naive._.ANTH_control_BMI0099	372161	LINC01419	Distal
chr8	83801813	83802313	2	CD4 Naive._.MRSA_DU19-01S0003992	380723	RALYL	Distal
chr8	83824885	83825385	8	CD16 Mono._.ANTH_control_BMI0095	357651	RALYL	Distal
chr8	83850791	83851291	3	CD16 Mono._.ANTH_control_BMI0095	331745	RALYL	Distal
chr8	83859767	83860267	2	CD8 TEM._.MRSA_DU19-01S0003994	322769	RALYL	Distal
chr8	83865999	83866499	2	CD8 TEM._.HI_control_AS14-03700	316537	RALYL	Distal
chr8	83869378	83869878	2	CD8 TEM._.HI_control_AS14-03700	313158	RALYL	Distal
chr8	83911634	83912134	2	CD4 TCM._.HI_control_AS17-00144	270902	RALYL	Distal
chr8	83925680	83926180	2	B naive._.ANTH_control_BMI0099	256856	RALYL	Distal
chr8	83928658	83929158	2	CD14 Mono._.ANTH_control_BMI0094	253878	RALYL	Distal
chr8	83938918	83939418	2	CD4 Naive._.MRSA_DU19-01S0003992	243618	RALYL	Distal
chr8	83943375	83943875	2	MAIT._.MSSA_DU19-01S0003453	239161	RALYL	Distal
chr8	83947601	83948101	2	B naive._.MSSA_DU19-01S0003509	234935	RALYL	Distal
chr8	83948181	83948681	4	CD8 TEM._.HI_control_AS14-03700	234355	RALYL	Distal
chr8	83999897	84000397	2	B memory._.ANTH_control_BWJ0023	182639	RALYL	Distal
chr8	84005510	84006010	2	CD4 Naive._.MRSA_DU19-01S0003992	177026	RALYL	Distal
chr8	84031463	84031963	2	CD4 TCM._.HI_control_AS09-13278	151073	RALYL	Distal
chr8	84032239	84032739	3	CD4 Naive._.ANTH_control_BWJ0023	150297	RALYL	Distal
chr8	84060489	84060989	3	NK._.HI_control_AS17-00144	122047	RALYL	Distal
chr8	84075615	84076115	3	CD4 Naive._.MSSA_DU19-01S0003462	106921	RALYL	Distal
chr8	84094053	84094553	2	CD8 TEM._.MRSA_DU19-01S0004015	88483	RALYL	Distal
chr8	84094574	84095074	2	CD8 TEM._.MRSA_DU19-01S0003987	87962	RALYL	Distal
chr8	84106936	84107436	2	B naive._.HI_control_AS09-13278	75600	RALYL	Distal
chr8	84110965	84111465	2	CD4 Naive._.MRSA_DU19-01S0003987	71571	RALYL	Distal
chr8	84120148	84120648	2	B naive._.ANTH_control_BMI0093	62388	RALYL	Distal
chr8	84127495	84127995	2	NK._.MSSA_DU19-01S0003462	55041	RALYL	Distal
chr8	84162102	84162602	2	CD4 Naive._.MRSA_DU19-01S0003992	20434	RALYL	Distal
chr8	84162851	84163351	2	CD4 Naive._.MRSA_DU19-01S0003989	19685	RALYL	Distal
chr8	84182291	84182791	2	NK._.ANTH_control_BMI0101	245	RALYL	Promoter
chr8	84182963	84183463	2	B naive._.ANTH_control_BWJ0023	425	RALYL	Intronic
chr8	84184600	84185100	2	CD4 Naive._.MRSA_DU19-01S0003992	2062	RALYL	Intronic
chr8	84185608	84186108	2	CD4 TCM._.HI_control_AS09-13278	3070	RALYL	Intronic
chr8	84243669	84244169	2	B naive._.HI_control_AS11-18755	61131	RALYL	Intronic
chr8	84277802	84278302	2	B naive._.ANTH_control_BMI0095	95264	RALYL	Intronic
chr8	84296994	84297494	2	CD14 Mono._.MRSA_DU19-01S0003992	114456	RALYL	Intronic
chr8	84312513	84313013	2	CD4 Naive._.MRSA_DU19-01S0003989	129975	RALYL	Intronic
chr8	84326895	84327395	2	B naive._.ANTH_control_BMI0095	144357	RALYL	Intronic
chr8	84328576	84329076	2	CD4 TCM._.MRSA_DU19-01S0003987	146038	RALYL	Intronic
chr8	84447404	84447904	2	CD4 TCM._.HI_control_AS09-13278	264866	RALYL	Intronic
chr8	84459312	84459812	2	CD4 TCM._.ANTH_control_BMI0093	276774	RALYL	Intronic
chr8	84499604	84500104	2	B naive._.MRSA_DU19-01S0003542	317066	RALYL	Intronic
chr8	84521254	84521754	2	CD4 TCM._.MRSA_DU19-01S0003992	338716	RALYL	Intronic
chr8	84533934	84534434	2	CD8 TEM._.MSSA_DU19-01S0003492	351396	RALYL	Intronic
chr8	84541847	84542347	2	CD14 Mono._.MRSA_DU19-01S0003994	359309	RALYL	Intronic
chr8	84549546	84550046	2	CD4 Naive._.HI_control_AS17-00144	367008	RALYL	Intronic
chr8	84574095	84574595	2	Platelet._.MRSA_DU19-01S0004015	391557	RALYL	Intronic
chr8	84577984	84578484	2	CD4 Naive._.MRSA_DU19-01S0003994	395446	RALYL	Intronic
chr8	84578792	84579292	3	CD14 Mono._.ANTH_control_BWJ0023	396254	RALYL	Intronic
chr8	84590960	84591460	3	B naive._.ANTH_control_BMI0094	408422	RALYL	Intronic
chr8	84603540	84604040	2	CD4 TCM._.MRSA_DU19-01S0003992	421002	RALYL	Intronic
chr8	84605351	84605851	2	CD14 Mono._.ANTH_control_BMI0094	422813	RALYL	Intronic
chr8	84626069	84626569	27	CD14 Mono._.MRSA_DU19-01S0003994	443531	RALYL	Intronic
chr8	84647886	84648386	3	CD16 Mono._.Other	459010	LRRCC1	Intronic
chr8	84654772	84655272	2	CD8 TEM._.MSSA_DU19-01S0003462	452124	LRRCC1	Intronic
chr8	84679054	84679554	2	CD4 TCM._.MRSA_DU19-01S0003987	427842	LRRCC1	Intronic
chr8	84731430	84731930	2	B naive._.HI_control_AS11-18755	375466	LRRCC1	Intronic
chr8	84743703	84744203	2	NK._.Other	363193	LRRCC1	Intronic
chr8	84744645	84745145	2	CD4 Naive._.MSSA_DU19-01S0004017	362251	LRRCC1	Intronic
chr8	84764427	84764927	3	CD4 Naive._.MRSA_DU19-01S0003994	342469	LRRCC1	Intronic
chr8	84794696	84795196	2	CD4 Naive._.MRSA_DU19-01S0003987	312200	LRRCC1	Intronic
chr8	84802686	84803186	2	CD4 Naive._.MRSA_DU19-01S0003994	304210	LRRCC1	Intronic
chr8	84824776	84825276	2	B naive._.ANTH_control_BMI0095	282120	LRRCC1	Intronic
chr8	84861466	84861966	2	CD4 Naive._.MSSA_DU19-01S0003507	245430	LRRCC1	Intronic
chr8	84901456	84901956	3	CD14 Mono._.MSSA_DU19-01S0004017	205440	LRRCC1	Intronic
chr8	84933622	84934122	2	B naive._.ANTH_control_BMI0095	173274	LRRCC1	Distal
chr8	84961920	84962420	2	NK._.MSSA_DU19-01S0003462	144976	LRRCC1	Distal
chr8	84977552	84978052	17	CD14 Mono._.ANTH_control_BWJ0023	129344	LRRCC1	Distal
chr8	84982588	84983088	4	CD14 Mono._.MSSA_DU19-01S0004017	124308	LRRCC1	Distal
chr8	84985208	84985708	2	B naive._.HI_control_AS11-18755	121688	LRRCC1	Distal
chr8	84985983	84986483	2	B naive._.HI_control_AS11-18755	120913	LRRCC1	Distal
chr8	85007511	85008011	2	cDC2._.Other	99385	LRRCC1	Distal
chr8	85022052	85022552	2	CD16 Mono._.MSSA_DU19-01S0003482	84844	LRRCC1	Distal
chr8	85027336	85027836	2	B naive._.MSSA_DU19-01S0003515	79560	LRRCC1	Distal
chr8	85031913	85032413	8	CD14 Mono._.MRSA_DU19-01S0003992	74983	LRRCC1	Distal
chr8	85032947	85033447	2	B naive._.MSSA_DU19-01S0003515	73949	LRRCC1	Distal
chr8	85105770	85106270	3	CD4 Naive._.MRSA_DU19-01S0003989	1126	LRRCC1	Promoter
chr8	85106516	85107016	27	CD14 Mono._.MRSA_DU19-01S0003992	380	LRRCC1	Promoter
chr8	85107076	85107576	30	CD4 Naive._.MSSA_DU19-01S0004017	178	LRRCC1	Exonic
chr8	85107595	85108095	18	CD4 Naive._.MRSA_DU19-01S0003987	697	LRRCC1	Intronic
chr8	85108495	85108995	2	CD8 TEM._.HI_control_AS13-08590	1597	LRRCC1	Exonic
chr8	85120318	85120818	4	NK._.MRSA_DU19-01S0004013	13420	LRRCC1	Intronic
chr8	85124169	85124669	2	CD4 Naive._.MRSA_DU19-01S0003987	17271	LRRCC1	Intronic
chr8	85126484	85126984	2	CD16 Mono._.ANTH_control_BMI0095	19586	LRRCC1	Exonic
chr8	85127773	85128273	2	CD14 Mono._.HI_control_AS14-03700	20875	LRRCC1	Intronic
chr8	85137020	85137520	6	CD16 Mono._.ANTH_control_BMI0095	30122	LRRCC1	Intronic
chr8	85138217	85138717	2	B naive._.ANTH_control_BMI0095	31319	LRRCC1	Exonic
chr8	85146572	85147072	7	CD16 Mono._.ANTH_control_BMI0095	30218	LOC102723322	Distal
chr8	85147363	85147863	9	B naive._.HI_control_AS11-18755	29427	LOC102723322	Distal
chr8	85149401	85149901	9	CD14 Mono._.MRSA_DU19-01S0003992	27389	LOC102723322	Distal
chr8	85153055	85153555	2	B naive._.HI_control_AS09-13278	23735	LOC102723322	Distal
chr8	85153616	85154116	7	CD8 TEM._.HI_control_AS14-03700	23174	LOC102723322	Distal
chr8	85166673	85167173	8	CD16 Mono._.MRSA_DU19-01S0003987	10117	LOC102723322	Distal
chr8	85171722	85172222	24	NK._.MRSA_DU19-01S0004015	5068	LOC102723322	Distal
chr8	85175031	85175531	25	NK._.MSSA_DU19-01S0004017	1759	LOC102723322	Promoter
chr8	85175865	85176365	2	CD4 Naive._.HI_control_AS17-00144	925	LOC102723322	Promoter
chr8	85176809	85177309	28	CD4 Naive._.HI_control_AS17-00144	17	LOC102723322	Promoter
chr8	85177400	85177900	3	NK_CD56bright._.ANTH_control_BMI0099	424	E2F5	Promoter
chr8	85178024	85178524	20	CD4 Naive._.HI_control_AS17-00144	1048	E2F5	Promoter
chr8	85178548	85179048	5	CD14 Mono._.MSSA_DU19-01S0004017	1572	E2F5	Promoter
chr8	85182088	85182588	2	CD4 TCM._.MRSA_DU19-01S0003994	5112	E2F5	Intronic
chr8	85184269	85184769	3	B naive._.HI_control_AS09-13278	7293	E2F5	Intronic
chr8	85187416	85187916	12	B naive._.ANTH_control_BMI0095	10440	E2F5	Intronic
chr8	85188282	85188782	2	B memory._.ANTH_control_BWJ0023	11306	E2F5	Intronic
chr8	85189293	85189793	2	B naive._.MRSA_DU19-01S0003989	12317	E2F5	Intronic
chr8	85189926	85190426	16	B naive._.HI_control_AS09-13278	12950	E2F5	Intronic
chr8	85190932	85191432	4	B naive._.MSSA_DU19-01S0003466	13956	E2F5	Intronic
chr8	85191605	85192105	2	B memory._.Other	14629	E2F5	Intronic
chr8	85192236	85192736	13	B naive._.HI_control_AS09-13278	15260	E2F5	Intronic
chr8	85199645	85200145	2	B naive._.ANTH_control_BWJ0023	20525	C8orf59	Intronic
chr8	85200333	85200833	16	B naive._.HI_control_AS09-13278	19837	C8orf59	Intronic
chr8	85200871	85201371	7	B naive._.HI_control_AS11-18755	19299	C8orf59	Intronic
chr8	85209014	85209514	2	CD4 Naive._.HI_control_AS11-18755	11156	C8orf59	Exonic
chr8	85211077	85211577	2	NK._.MSSA_DU19-01S0003507	9093	C8orf59	Intronic
chr8	85219717	85220217	13	CD8 TEM._.HI_control_AS13-08590	453	C8orf59	Promoter
chr8	85220232	85220732	16	B naive._.MSSA_DU19-01S0003507	60	C8orf59	Promoter
chr8	85220800	85221300	13	CD4 Naive._.MSSA_DU19-01S0003462	462	CA13	Promoter
chr8	85221379	85221879	19	NK._.MSSA_DU19-01S0003462	1041	CA13	Promoter
chr8	85230155	85230655	2	B naive._.ANTH_control_BMI0095	9817	CA13	Intronic
chr8	85235883	85236383	21	CD14 Mono._.MRSA_DU19-01S0003992	15545	CA13	Intronic
chr8	85240090	85240590	3	CD16 Mono._.ANTH_control_BMI0095	19752	CA13	Intronic
chr8	85245189	85245689	18	CD14 Mono._.MRSA_DU19-01S0003987	24851	CA13	Intronic
chr8	85245717	85246217	31	CD14 Mono._.HI_control_AS09-13278	25379	CA13	Intronic
chr8	85247742	85248242	2	CD4 Naive._.MRSA_DU19-01S0003987	27404	CA13	Intronic
chr8	85258778	85259278	2	B naive._.HI_control_AS09-13278	38440	CA13	Intronic
chr8	85262171	85262671	3	NK._.ANTH_control_BWJ0023	41833	CA13	Intronic
chr8	85263700	85264200	24	CD14 Mono._.HI_control_AS09-13278	43362	CA13	Intronic
chr8	85273375	85273875	2	CD16 Mono._.MRSA_DU19-01S0003542	53037	CA13	Intronic
chr8	85275629	85276129	2	B naive._.HI_control_AS09-13278	55291	CA13	Intronic
chr8	85276174	85276674	2	B naive._.HI_control_AS09-13278	55836	CA13	Intronic
chr8	85290022	85290522	14	CD14 Mono._.HI_control_AS09-13278	69684	CA13	Distal
chr8	85296389	85296889	15	CD14 Mono._.MRSA_DU19-01S0003994	76051	CA13	Distal
chr8	85297338	85297838	11	CD4 Naive._.MRSA_DU19-01S0003992	75847	CA3	Distal
chr8	85303793	85304293	2	CD14 Mono._.MRSA_DU19-01S0003992	69392	CA3	Distal
chr8	85306536	85307036	2	B naive._.HI_control_AS09-13278	66649	CA3	Distal
chr8	85307896	85308396	2	B naive._.HI_control_AS09-13278	65289	CA3	Distal
chr8	85316111	85316611	2	CD14 Mono._.MRSA_DU19-01S0003987	57074	CA3	Distal
chr8	85325713	85326213	2	B naive._.HI_control_AS09-13278	47472	CA3	Distal
chr8	85365851	85366351	2	cDC2._.ANTH_control_BWJ0023	7334	CA3	Intronic
chr8	85371570	85372070	9	CD14 Mono._.HI_control_AS09-13278	1615	CA3	Promoter
chr8	85393847	85394347	2	CD14 Mono._.HI_control_AS09-13278	15082	CA1	Intronic
chr8	85396891	85397391	2	CD14 Mono._.MSSA_DU19-01S0004017	18126	CA1	Intronic
chr8	85398317	85398817	2	CD14 Mono._.HI_control_AS09-13278	19552	CA1	Intronic
chr8	85438202	85438702	2	CD4 Naive._.MRSA_DU19-01S0003987	25399	CA2	Intronic
chr8	85451514	85452014	10	CD4 Naive._.HI_control_AS17-00144	12087	CA2	Intronic
chr8	85459259	85459759	31	CD14 Mono._.MRSA_DU19-01S0003992	4342	CA2	Intronic
chr8	85460009	85460509	2	CD4 Naive._.MRSA_DU19-01S0003987	3592	CA2	Intronic
chr8	85462118	85462618	14	CD14 Mono._.MRSA_DU19-01S0003987	1483	CA2	Promoter
chr8	85463107	85463607	31	CD14 Mono._.HI_control_AS09-13278	494	CA2	Promoter
chr8	85464032	85464532	26	CD14 Mono._.HI_control_AS09-13278	429	CA2	Exonic
chr8	85465010	85465510	3	CD4 Naive._.HI_control_AS17-00144	344	CA3-AS1	Promoter
chr8	85467592	85468092	15	CD14 Mono._.HI_control_AS11-18755	2926	CA3-AS1	Intronic
chr8	85495112	85495612	13	MAIT._.MSSA_DU19-01S0003527	30446	CA3-AS1	Distal
chr8	85501038	85501538	12	MAIT._.HI_control_AS11-18755	36372	CA3-AS1	Distal
chr8	85502123	85502623	12	CD14 Mono._.HI_control_AS17-00144	37457	CA3-AS1	Distal
chr8	85507094	85507594	2	B naive._.ANTH_control_BWJ0023	42428	CA3-AS1	Distal
chr8	85507814	85508314	3	CD4 Naive._.ANTH_control_BWJ0023	43148	CA3-AS1	Distal
chr8	85513430	85513930	20	CD14 Mono._.HI_control_AS09-13278	48764	CA3-AS1	Distal
chr8	85515028	85515528	2	NK._.HI_control_AS11-18755	50362	CA3-AS1	Distal
chr8	85523816	85524316	2	CD8 TEM._.MSSA_DU19-01S0003466	59150	CA3-AS1	Distal
chr8	85534975	85535475	30	CD14 Mono._.HI_control_AS09-13278	70309	CA3-AS1	Distal
chr8	85535525	85536025	4	cDC2._.ANTH_control_BWJ0023	70859	CA3-AS1	Distal
chr8	85538994	85539494	2	CD14 Mono._.MRSA_DU19-01S0003987	74328	CA3-AS1	Distal
chr8	85550334	85550834	2	CD16 Mono._.MSSA_DU19-01S0003482	85668	CA3-AS1	Distal
chr8	85556824	85557324	5	CD14 Mono._.MRSA_DU19-01S0003987	92158	CA3-AS1	Distal
chr8	85559094	85559594	2	CD4 Naive._.ANTH_control_BMI0093	94428	CA3-AS1	Distal
chr8	85568945	85569445	3	CD14 Mono._.MRSA_DU19-01S0003992	104279	CA3-AS1	Distal
chr8	85573906	85574406	2	CD4 TCM._.HI_control_AS09-13278	109240	CA3-AS1	Distal
chr8	85582068	85582568	2	B naive._.HI_control_AS11-18755	117402	CA3-AS1	Distal
chr8	85583408	85583908	2	B naive._.HI_control_AS09-13278	118742	CA3-AS1	Distal
chr8	85585765	85586265	2	B naive._.HI_control_AS14-03700	121099	CA3-AS1	Distal
chr8	85589437	85589937	2	NK._.MSSA_DU19-01S0003492	124771	CA3-AS1	Distal
chr8	85593812	85594312	7	CD16 Mono._.ANTH_control_BWJ0023	129146	CA3-AS1	Distal
chr8	85596820	85597320	2	NK._.MSSA_DU19-01S0003462	132154	CA3-AS1	Distal
chr8	85598667	85599167	2	B naive._.HI_control_AS11-18755	134001	CA3-AS1	Distal
chr8	85602187	85602687	2	B naive._.HI_control_AS11-18755	137521	CA3-AS1	Distal
chr8	85626445	85626945	2	CD4 Naive._.HI_control_AS14-03700	161779	CA3-AS1	Distal
chr8	85632486	85632986	2	CD4 Naive._.ANTH_control_BMI0093	167820	CA3-AS1	Distal
chr8	85635754	85636254	3	MAIT._.MSSA_DU19-01S0003466	171088	CA3-AS1	Distal
chr8	85835875	85836375	31	CD14 Mono._.HI_control_AS17-00144	233571	PSKH2	Distal
chr8	85843009	85843509	21	CD14 Mono._.HI_control_AS17-00144	226437	PSKH2	Distal
chr8	85848516	85849016	21	CD14 Mono._.MRSA_DU19-01S0003987	220930	PSKH2	Distal
chr8	85849312	85849812	5	CD14 Mono._.MRSA_DU19-01S0003978	220134	PSKH2	Distal
chr8	85856408	85856908	9	CD14 Mono._.HI_control_AS17-00144	213038	PSKH2	Distal
chr8	85867039	85867539	2	Platelet._.MRSA_DU19-01S0004015	202407	PSKH2	Distal
chr8	85884708	85885208	2	CD4 Naive._.MRSA_DU19-01S0003987	184738	PSKH2	Distal
chr8	85954535	85955035	2	Platelet._.MRSA_DU19-01S0003542	114911	PSKH2	Distal
chr8	85971083	85971583	2	CD14 Mono._.HI_control_AS09-13278	98363	PSKH2	Distal
chr8	85973317	85973817	16	CD14 Mono._.HI_control_AS11-18755	96129	PSKH2	Distal
chr8	85974666	85975166	27	CD14 Mono._.HI_control_AS09-13278	94780	PSKH2	Distal
chr8	85975848	85976348	21	CD14 Mono._.HI_control_AS09-13278	93598	PSKH2	Distal
chr8	85979518	85980018	16	CD14 Mono._.MRSA_DU19-01S0003542	89928	PSKH2	Distal
chr8	85980074	85980574	12	CD14 Mono._.MRSA_DU19-01S0003549	89372	PSKH2	Distal
chr8	86023685	86024185	2	B naive._.HI_control_AS09-13278	45761	PSKH2	Distal
chr8	86033092	86033592	3	CD16 Mono._.ANTH_control_BMI0095	36354	PSKH2	Distal
chr8	86034012	86034512	22	CD14 Mono._.MRSA_DU19-01S0003992	35434	PSKH2	Distal
chr8	86036602	86037102	18	CD14 Mono._.MSSA_DU19-01S0004017	32844	PSKH2	Distal
chr8	86039293	86039793	11	CD14 Mono._.MRSA_DU19-01S0004015	30153	PSKH2	Distal
chr8	86043785	86044285	2	B naive._.ANTH_control_BMI0095	25661	PSKH2	Distal
chr8	86044702	86045202	2	CD4 Naive._.MRSA_DU19-01S0003987	24744	PSKH2	Distal
chr8	86048937	86049437	26	CD14 Mono._.HI_control_AS11-18755	20509	PSKH2	Intronic
chr8	86049660	86050160	3	CD16 Mono._.ANTH_control_BMI0095	19786	PSKH2	Intronic
chr8	86052998	86053498	5	CD14 Mono._.MRSA_DU19-01S0003994	16448	PSKH2	Intronic
chr8	86081917	86082417	2	MAIT._.MSSA_DU19-01S0003464	12469	PSKH2	Distal
chr8	86082626	86083126	2	CD16 Mono._.ANTH_control_BMI0095	13178	PSKH2	Distal
chr8	86088502	86089002	11	CD14 Mono._.MRSA_DU19-01S0003994	10084	ATP6V0D2	Distal
chr8	86108460	86108960	29	CD14 Mono._.HI_control_AS11-18755	9872	ATP6V0D2	Intronic
chr8	86114834	86115334	8	CD14 Mono._.MRSA_DU19-01S0003994	16246	ATP6V0D2	Intronic
chr8	86118640	86119140	29	CD14 Mono._.MRSA_DU19-01S0003992	20052	ATP6V0D2	Intronic
chr8	86125022	86125522	9	B naive._.HI_control_AS09-13278	26434	ATP6V0D2	Intronic
chr8	86126949	86127449	23	CD14 Mono._.HI_control_AS09-13278	28361	ATP6V0D2	Intronic
chr8	86127736	86128236	6	CD14 Mono._.MRSA_DU19-01S0003542	29148	ATP6V0D2	Intronic
chr8	86129892	86130392	9	CD14 Mono._.MRSA_DU19-01S0003987	31304	ATP6V0D2	Intronic
chr8	86130558	86131058	14	CD14 Mono._.MRSA_DU19-01S0003994	31970	ATP6V0D2	Intronic
chr8	86144586	86145086	2	CD4 Naive._.MRSA_DU19-01S0003994	45998	ATP6V0D2	Intronic
chr8	86147222	86147722	7	CD14 Mono._.ANTH_control_BWJ0023	48634	ATP6V0D2	Intronic
chr8	86154568	86155068	2	CD4 Naive._.HI_control_AS17-00144	55980	ATP6V0D2	Distal
chr8	86155243	86155743	2	CD14 Mono._.ANTH_control_BMI0094	56655	ATP6V0D2	Distal
chr8	86159902	86160402	3	CD4 Naive._.ANTH_control_BMI0093	61314	ATP6V0D2	Distal
chr8	86160754	86161254	7	CD4 Naive._.ANTH_control_BMI0093	62166	ATP6V0D2	Distal
chr8	86163048	86163548	3	CD4 Naive._.ANTH_control_BMI0093	64460	ATP6V0D2	Distal
chr8	86163556	86164056	3	CD4 Naive._.MRSA_DU19-01S0003994	64968	ATP6V0D2	Distal
chr8	86164556	86165056	2	CD4 TCM._.HI_control_AS09-13278	65968	ATP6V0D2	Distal
chr8	86166590	86167090	7	CD14 Mono._.ANTH_control_BMI0093	68002	ATP6V0D2	Distal
chr8	86173775	86174275	3	CD4 Naive._.MRSA_DU19-01S0003989	75187	ATP6V0D2	Distal
chr8	86209840	86210340	2	CD14 Mono._.MSSA_DU19-01S0004017	111055	SLC7A13	Distal
chr8	86221805	86222305	2	CD4 Naive._.MSSA_DU19-01S0004017	99090	SLC7A13	Intronic
chr8	86315449	86315949	3	CD4 Naive._.ANTH_control_BMI0093	5446	SLC7A13	Intronic
chr8	86338097	86338597	14	CD4 Naive._.HI_control_AS17-00144	4390	WWP1	Distal
chr8	86340805	86341305	3	CD4 Naive._.MSSA_DU19-01S0003466	1682	WWP1	Promoter
chr8	86341605	86342105	2	CD8 Naive._.MSSA_DU19-01S0003464	882	WWP1	Promoter
chr8	86342254	86342754	31	CD14 Mono._.HI_control_AS11-18755	233	WWP1	Promoter
chr8	86343197	86343697	30	CD4 TCM._.HI_control_AS09-13278	708	WWP1	Intronic
chr8	86344137	86344637	31	CD4 TCM._.HI_control_AS09-13278	1648	WWP1	Intronic
chr8	86344705	86345205	3	CD4 Naive._.MSSA_DU19-01S0003462	2216	WWP1	Intronic
chr8	86345380	86345880	2	MAIT._.Other	2891	WWP1	Intronic
chr8	86355509	86356009	8	CD4 Naive._.MSSA_DU19-01S0004017	13020	WWP1	Intronic
chr8	86356606	86357106	20	CD4 Naive._.MRSA_DU19-01S0003992	14117	WWP1	Intronic
chr8	86406585	86407085	2	CD4 TCM._.MRSA_DU19-01S0003987	64096	WWP1	Intronic
chr8	86412360	86412860	2	CD14 Mono._.MRSA_DU19-01S0003994	69871	WWP1	Intronic
chr8	86443872	86444372	2	NK._.MSSA_DU19-01S0004017	40707	CPNE3	Intronic
chr8	86468689	86469189	2	CD4 Naive._.Other	15890	CPNE3	Intronic
chr8	86472414	86472914	31	CD8 TEM._.MRSA_DU19-01S0004015	12165	CPNE3	Exonic
chr8	86481840	86482340	3	CD4 TCM._.MRSA_DU19-01S0003992	2739	CPNE3	Intronic
chr8	86493454	86493954	2	CD8 TEM._.HI_control_AS13-08590	8873	CPNE3	Intronic
chr8	86495215	86495715	2	B naive._.MSSA_DU19-01S0003515	10634	CPNE3	Intronic
chr8	86507404	86507904	6	NK._.MRSA_DU19-01S0004015	6702	RMDN1	Intronic
chr8	86507961	86508461	9	CD4 TCM._.MRSA_DU19-01S0003987	6145	RMDN1	Exonic
chr8	86508466	86508966	30	CD4 Naive._.MSSA_DU19-01S0004017	5640	RMDN1	Exonic
chr8	86508992	86509492	16	CD16 Mono._.ANTH_control_BMI0101	5114	RMDN1	Intronic
chr8	86510396	86510896	12	CD16 Mono._.ANTH_control_BMI0095	3710	RMDN1	Intronic
chr8	86511723	86512223	3	CD4 Naive._.MRSA_DU19-01S0003992	2383	RMDN1	Intronic
chr8	86514098	86514598	30	CD4 Naive._.MSSA_DU19-01S0004017	8	RMDN1	Promoter
chr8	86514762	86515262	8	NK._.MSSA_DU19-01S0004017	654	RMDN1	Promoter
chr8	86515639	86516139	15	B naive._.ANTH_control_BMI0094	1531	RMDN1	Promoter
chr8	86520438	86520938	10	CD14 Mono._.MRSA_DU19-01S0003992	6330	RMDN1	Intronic
chr8	86521983	86522483	2	B naive._.HI_control_AS09-13278	7875	RMDN1	Intronic
chr8	86523188	86523688	15	B naive._.MSSA_DU19-01S0003464	9080	RMDN1	Intronic
chr8	86539086	86539586	2	CD8 TEM._.MRSA_DU19-01S0003994	24978	RMDN1	Intronic
chr8	86608803	86609303	2	CD4 TCM._.MSSA_DU19-01S0003507	94695	RMDN1	Intronic
chr8	86618921	86619421	24	CD14 Mono._.MRSA_DU19-01S0003992	104813	RMDN1	Intronic
chr8	86645045	86645545	3	CD14 Mono._.ANTH_control_BMI0093	98379	CNGB3	Intronic
chr8	86650748	86651248	2	B naive._.HI_control_AS11-18755	92676	CNGB3	Intronic
chr8	86694103	86694603	2	CD16 Mono._.ANTH_control_BMI0094	49321	CNGB3	Intronic
chr8	86703267	86703767	13	CD4 Naive._.HI_control_AS09-13278	40157	CNGB3	Intronic
chr8	86756656	86757156	2	CD16 Mono._.Other	13230	CNGB3	Distal
chr8	86766002	86766502	2	B naive._.MSSA_DU19-01S0003507	22576	CNGB3	Distal
chr8	86774305	86774805	2	CD8 TEM._.HI_control_AS13-08590	30879	CNGB3	Distal
chr8	86780442	86780942	2	CD4 TCM._.HI_control_AS14-03700	37016	CNGB3	Distal
chr8	86796806	86797306	2	B naive._.HI_control_AS11-18755	53380	CNGB3	Distal
chr8	86865883	86866383	2	CD4 TCM._.MSSA_DU19-01S0004017	308	CNBD1	Promoter
chr8	86871004	86871504	2	CD8 TEM._.HI_control_AS14-03700	4811	CNBD1	Intronic
chr8	86871535	86872035	2	CD14 Mono._.HI_control_AS14-03700	5342	CNBD1	Intronic
chr8	86893426	86893926	2	CD16 Mono._.ANTH_control_BMI0095	27233	CNBD1	Intronic
chr8	86897107	86897607	2	B naive._.MSSA_DU19-01S0003507	30914	CNBD1	Intronic
chr8	86904924	86905424	2	CD4 TCM._.MRSA_DU19-01S0003987	38731	CNBD1	Exonic
chr8	86905451	86905951	2	CD4 TCM._.MRSA_DU19-01S0003987	39258	CNBD1	Intronic
chr8	86915102	86915602	2	B naive._.MSSA_DU19-01S0003507	48909	CNBD1	Intronic
chr8	86926371	86926871	2	CD4 TCM._.MRSA_DU19-01S0003987	60178	CNBD1	Intronic
chr8	86927251	86927751	4	CD4 TCM._.MRSA_DU19-01S0003987	61058	CNBD1	Intronic
chr8	86931280	86931780	2	Platelet._.MRSA_DU19-01S0003542	65087	CNBD1	Intronic
chr8	86938014	86938514	2	Platelet._.MRSA_DU19-01S0004015	71821	CNBD1	Intronic
chr8	86942701	86943201	2	CD4 TCM._.HI_control_AS09-13278	76508	CNBD1	Intronic
chr8	86954571	86955071	2	B naive._.MSSA_DU19-01S0003507	88378	CNBD1	Intronic
chr8	86967117	86967617	2	CD4 Naive._.MRSA_DU19-01S0003994	100924	CNBD1	Intronic
chr8	86993726	86994226	2	B naive._.HI_control_AS09-13278	127533	CNBD1	Intronic
chr8	87019301	87019801	2	NK._.MSSA_DU19-01S0003462	153108	CNBD1	Intronic
chr8	87090848	87091348	2	CD16 Mono._.ANTH_control_BMI0095	224655	CNBD1	Intronic
chr8	87110080	87110580	2	CD8 TEM._.MRSA_DU19-01S0003987	243887	CNBD1	Intronic
chr8	87184402	87184902	2	CD4 Naive._.MRSA_DU19-01S0003542	318209	CNBD1	Intronic
chr8	87210718	87211218	2	CD4 Naive._.MRSA_DU19-01S0003987	344525	CNBD1	Intronic
chr8	87215750	87216250	2	B naive._.ANTH_control_BMI0094	349557	CNBD1	Intronic
chr8	87248095	87248595	2	CD4 Naive._.MSSA_DU19-01S0004017	381902	CNBD1	Intronic
chr8	87298374	87298874	2	CD8 TEM._.MSSA_DU19-01S0004017	432181	CNBD1	Intronic
chr8	87299074	87299574	2	CD4 Naive._.MRSA_DU19-01S0003987	432881	CNBD1	Intronic
chr8	87308338	87308838	2	CD8 TEM._.MRSA_DU19-01S0003987	442145	CNBD1	Intronic
chr8	87416920	87417420	2	CD4 TCM._.HI_control_AS09-13278	456897	DCAF4L2	Intronic
chr8	87459210	87459710	2	CD14 Mono._.MRSA_DU19-01S0003994	414607	DCAF4L2	Intronic
chr8	87505850	87506350	3	CD4 Naive._.ANTH_control_BMI0093	367967	DCAF4L2	Intronic
chr8	87515267	87515767	4	CD4 Naive._.MRSA_DU19-01S0003987	358550	DCAF4L2	Intronic
chr8	87522698	87523198	2	CD4 Naive._.HI_control_AS11-18755	351119	DCAF4L2	Intronic
chr8	87565495	87565995	2	CD4 Naive._.ANTH_control_BMI0095	308322	DCAF4L2	Intronic
chr8	87569403	87569903	2	CD8 TEM._.HI_control_AS14-03700	304414	DCAF4L2	Intronic
chr8	87569906	87570406	2	MAIT._.MSSA_DU19-01S0003453	303911	DCAF4L2	Intronic
chr8	87572620	87573120	2	B naive._.HI_control_AS09-13278	301197	DCAF4L2	Intronic
chr8	87581824	87582324	3	B naive._.ANTH_control_BMI0095	291993	DCAF4L2	Intronic
chr8	87588506	87589006	2	NK._.MSSA_DU19-01S0003507	285311	DCAF4L2	Intronic
chr8	87597626	87598126	2	CD4 Naive._.ANTH_control_BMI0095	276191	DCAF4L2	Intronic
chr8	87601504	87602004	2	CD8 TEM._.MSSA_DU19-01S0003507	272313	DCAF4L2	Intronic
chr8	87643025	87643525	2	B naive._.MSSA_DU19-01S0003515	230792	DCAF4L2	Distal
chr8	87661056	87661556	2	B naive._.ANTH_control_BMI0094	212761	DCAF4L2	Distal
chr8	87662603	87663103	2	CD4 Naive._.MRSA_DU19-01S0003992	211214	DCAF4L2	Distal
chr8	87695101	87695601	2	CD4 Naive._.MSSA_DU19-01S0004017	178716	DCAF4L2	Distal
chr8	87698617	87699117	8	CD14 Mono._.MRSA_DU19-01S0003989	175200	DCAF4L2	Distal
chr8	87703071	87703571	2	CD4 TCM._.HI_control_AS11-18755	170746	DCAF4L2	Distal
chr8	87703926	87704426	2	MAIT._.HI_control_AS11-18755	169891	DCAF4L2	Distal
chr8	87720931	87721431	2	CD16 Mono._.ANTH_control_BMI0094	152886	DCAF4L2	Distal
chr8	87747333	87747833	2	MAIT._.MSSA_DU19-01S0003464	126484	DCAF4L2	Distal
chr8	87751032	87751532	2	B naive._.HI_control_AS09-13278	122785	DCAF4L2	Distal
chr8	87759686	87760186	2	CD4 Naive._.ANTH_control_BMI0095	114131	DCAF4L2	Distal
chr8	87762250	87762750	2	CD4 Naive._.HI_control_AS09-13278	111567	DCAF4L2	Distal
chr8	87784669	87785169	2	CD4 Naive._.HI_control_AS17-00144	89148	DCAF4L2	Distal
chr8	87789073	87789573	2	CD4 Naive._.HI_control_AS17-00144	84744	DCAF4L2	Distal
chr8	87812505	87813005	2	CD4 TCM._.ANTH_control_BMI0094	61312	DCAF4L2	Distal
chr8	87820887	87821387	2	CD4 Naive._.MSSA_DU19-01S0003507	52930	DCAF4L2	Distal
chr8	87830043	87830543	2	CD4 Naive._.ANTH_control_BMI0093	43774	DCAF4L2	Distal
chr8	87831410	87831910	2	CD8 Naive._.MSSA_DU19-01S0003466	42407	DCAF4L2	Distal
chr8	87832432	87832932	3	CD14 Mono._.MRSA_DU19-01S0003992	41385	DCAF4L2	Distal
chr8	87863720	87864220	2	CD8 TEM._.MRSA_DU19-01S0003994	10097	DCAF4L2	Distal
chr8	87874063	87874563	2	CD4 Naive._.ANTH_control_BMI0093	244	DCAF4L2	Promoter
chr8	87882539	87883039	2	CD4 Naive._.HI_control_AS17-00144	8720	DCAF4L2	Distal
chr8	87886334	87886834	4	CD4 Naive._.MRSA_DU19-01S0003987	12515	DCAF4L2	Distal
chr8	87903631	87904131	2	CD14 Mono._.HI_control_AS14-03700	29812	DCAF4L2	Distal
chr8	87909817	87910317	3	CD16 Mono._.ANTH_control_BWJ0023	35998	DCAF4L2	Distal
chr8	87914659	87915159	3	CD16 Mono._.ANTH_control_BMI0094	40840	DCAF4L2	Distal
chr8	87916568	87917068	28	CD14 Mono._.MRSA_DU19-01S0003992	42749	DCAF4L2	Distal
chr8	87917186	87917686	10	CD14 Mono._.MRSA_DU19-01S0003992	43367	DCAF4L2	Distal
chr8	87917928	87918428	13	CD16 Mono._.ANTH_control_BMI0094	44109	DCAF4L2	Distal
chr8	87920909	87921409	5	CD16 Mono._.ANTH_control_BMI0095	47090	DCAF4L2	Distal
chr8	87935219	87935719	2	NK_CD56bright._.ANTH_control_BMI0099	61400	DCAF4L2	Distal
chr8	87938793	87939293	2	CD4 TCM._.HI_control_AS17-00144	64974	DCAF4L2	Distal
chr8	87940452	87940952	2	CD4 Naive._.MRSA_DU19-01S0003992	66633	DCAF4L2	Distal
chr8	87947213	87947713	2	B naive._.MRSA_DU19-01S0003989	73394	DCAF4L2	Distal
chr8	87955273	87955773	2	CD16 Mono._.MSSA_DU19-01S0003482	81454	DCAF4L2	Distal
chr8	87974928	87975428	2	CD14 Mono._.HI_control_AS09-13278	101109	DCAF4L2	Distal
chr8	88001042	88001542	3	B naive._.MSSA_DU19-01S0003466	127223	DCAF4L2	Distal
chr8	88043481	88043981	2	CD8 TEM._.MRSA_DU19-01S0004015	169662	DCAF4L2	Intronic
chr8	88051991	88052491	2	CD4 Naive._.MSSA_DU19-01S0003462	178172	DCAF4L2	Intronic
chr8	88052582	88053082	2	CD4 Naive._.MRSA_DU19-01S0003989	178763	DCAF4L2	Intronic
chr8	88070367	88070867	2	CD8 TEM._.HI_control_AS11-18755	196548	DCAF4L2	Intronic
chr8	88078940	88079440	3	NK_CD56bright._.ANTH_control_BWJ0023	205121	DCAF4L2	Intronic
chr8	88092987	88093487	2	NK._.MRSA_DU19-01S0004013	219168	DCAF4L2	Intronic
chr8	88101411	88101911	2	CD14 Mono._.MRSA_DU19-01S0003992	226363	MMP16	Intronic
chr8	88169571	88170071	2	B naive._.HI_control_AS11-18755	158203	MMP16	Intronic
chr8	88196151	88196651	3	Platelet._.MRSA_DU19-01S0004015	131623	MMP16	Intronic
chr8	88211947	88212447	2	CD4 Naive._.ANTH_control_BMI0093	115827	MMP16	Intronic
chr8	88214217	88214717	2	CD4 Naive._.MRSA_DU19-01S0003992	113557	MMP16	Intronic
chr8	88226349	88226849	2	NK._.ANTH_control_BMI0101	101425	MMP16	Intronic
chr8	88247712	88248212	2	CD4 Naive._.MSSA_DU19-01S0003453	80062	MMP16	Intronic
chr8	88263849	88264349	2	CD14 Mono._.ANTH_control_BMI0095	63925	MMP16	Intronic
chr8	88283202	88283702	3	NK_CD56bright._.ANTH_control_BWJ0023	44572	MMP16	Intronic
chr8	88289703	88290203	6	NK._.ANTH_control_BMI0093	38071	MMP16	Intronic
chr8	88314532	88315032	2	CD4 Naive._.MRSA_DU19-01S0003992	13242	MMP16	Intronic
chr8	88320508	88321008	4	CD16 Mono._.ANTH_control_BMI0094	7266	MMP16	Intronic
chr8	88327318	88327818	10	CD14 Mono._.MRSA_DU19-01S0003992	456	MMP16	Intronic
chr8	88327957	88328457	5	CD14 Mono._.MRSA_DU19-01S0003992	181	MMP16	Promoter
chr8	88328573	88329073	2	CD4 Naive._.MRSA_DU19-01S0003987	797	MMP16	Promoter
chr8	88385401	88385901	2	CD4 Naive._.MSSA_DU19-01S0004017	57625	MMP16	Distal
chr8	88411687	88412187	2	CD4 Naive._.MSSA_DU19-01S0004017	83911	MMP16	Distal
chr8	88437573	88438073	2	NK._.MSSA_DU19-01S0004017	109797	MMP16	Distal
chr8	88452265	88452765	2	CD4 TCM._.ANTH_control_BMI0101	124489	MMP16	Distal
chr8	88456681	88457181	2	CD4 TCM._.HI_control_AS09-13278	128905	MMP16	Distal
chr8	88457658	88458158	2	CD4 Naive._.MRSA_DU19-01S0003987	129882	MMP16	Distal
chr8	88459572	88460072	2	CD4 Naive._.MRSA_DU19-01S0003992	131796	MMP16	Distal
chr8	88484782	88485282	2	NK._.Other	157006	MMP16	Distal
chr8	88487079	88487579	2	CD4 TCM._.HI_control_AS09-13278	159303	MMP16	Distal
chr8	88505637	88506137	2	CD4 TCM._.HI_control_AS14-03700	177861	MMP16	Distal
chr8	88555749	88556249	2	CD4 TCM._.MSSA_DU19-01S0003509	227973	MMP16	Distal
chr8	88609210	88609710	2	CD4 Naive._.HI_control_AS17-00144	281434	MMP16	Distal
chr8	88635118	88635618	2	B naive._.MSSA_DU19-01S0003515	307342	MMP16	Distal
chr8	88709110	88709610	2	MAIT._.MSSA_DU19-01S0003482	381334	MMP16	Distal
chr8	88730574	88731074	2	CD16 Mono._.MRSA_DU19-01S0003978	402798	MMP16	Distal
chr8	88773145	88773645	2	CD8 TEM._.MRSA_DU19-01S0003992	445369	MMP16	Distal
chr8	88795997	88796497	2	CD8 TEM._.HI_control_AS13-08590	468221	MMP16	Distal
chr8	88843503	88844003	2	CD4 TCM._.HI_control_AS14-03700	515727	MMP16	Distal
chr8	88913299	88913799	2	CD8 TEM._.HI_control_AS13-08590	585523	MMP16	Distal
chr8	88937764	88938264	2	CD4 Naive._.MRSA_DU19-01S0003542	609988	MMP16	Distal
chr8	88943917	88944417	2	B naive._.HI_control_AS14-03700	616141	MMP16	Distal
chr8	88961905	88962405	2	MAIT._.MSSA_DU19-01S0003527	634129	MMP16	Distal
chr8	88962932	88963432	2	B naive._.MSSA_DU19-01S0003515	635156	MMP16	Distal
chr8	88967372	88967872	2	NK._.MSSA_DU19-01S0003492	639596	MMP16	Distal
chr8	89001519	89002019	2	CD4 TCM._.MSSA_DU19-01S0003453	673743	MMP16	Distal
chr8	89046996	89047496	2	NK._.MSSA_DU19-01S0003492	710480	LOC101929709	Distal
chr8	89050151	89050651	2	NK._.HI_control_AS17-00144	707325	LOC101929709	Distal
chr8	89061269	89061769	21	CD14 Mono._.MRSA_DU19-01S0003992	696207	LOC101929709	Distal
chr8	89071587	89072087	5	CD4 Naive._.MSSA_DU19-01S0004017	685889	LOC101929709	Distal
chr8	89163084	89163584	3	CD4 Naive._.HI_control_AS14-03700	594392	LOC101929709	Distal
chr8	89216301	89216801	9	CD4 Naive._.ANTH_control_BMI0093	541175	LOC101929709	Distal
chr8	89218356	89218856	3	CD4 Naive._.ANTH_control_BMI0093	539120	LOC101929709	Distal
chr8	89224499	89224999	2	CD4 Naive._.MSSA_DU19-01S0004017	532977	LOC101929709	Distal
chr8	89227676	89228176	2	CD4 TCM._.MSSA_DU19-01S0003492	529800	LOC101929709	Distal
chr8	89231374	89231874	2	CD8 TEM._.MRSA_DU19-01S0004015	526102	LOC101929709	Distal
chr8	89233296	89233796	20	CD4 Naive._.HI_control_AS09-13278	524180	LOC101929709	Distal
chr8	89233818	89234318	5	CD4 Naive._.ANTH_control_BMI0093	523658	LOC101929709	Distal
chr8	89238002	89238502	5	CD4 Naive._.MRSA_DU19-01S0003994	519474	LOC101929709	Distal
chr8	89239906	89240406	2	CD4 Naive._.ANTH_control_BMI0093	517570	LOC101929709	Distal
chr8	89241367	89241867	25	CD4 Naive._.MRSA_DU19-01S0003994	516109	LOC101929709	Distal
chr8	89243501	89244001	30	CD4 Naive._.ANTH_control_BWJ0023	513975	LOC101929709	Distal
chr8	89253219	89253719	21	CD4 Naive._.HI_control_AS09-13278	504257	LOC101929709	Distal
chr8	89253987	89254487	4	CD4 Naive._.MRSA_DU19-01S0003992	503489	LOC101929709	Distal
chr8	89284038	89284538	2	CD4 Naive._.MSSA_DU19-01S0003507	473438	LOC101929709	Distal
chr8	89289813	89290313	4	CD4 Naive._.MRSA_DU19-01S0003989	467663	LOC101929709	Distal
chr8	89290624	89291124	2	CD4 Naive._.MRSA_DU19-01S0003992	466852	LOC101929709	Distal
chr8	89302195	89302695	2	CD14 Mono._.HI_control_AS09-13278	455281	LOC101929709	Distal
chr8	89330657	89331157	2	CD4 Naive._.MRSA_DU19-01S0003987	426819	LOC101929709	Distal
chr8	89342033	89342533	2	CD4 Naive._.MSSA_DU19-01S0004017	415443	LOC101929709	Distal
chr8	89342784	89343284	2	CD4 Naive._.ANTH_control_BWJ0023	414692	LOC101929709	Distal
chr8	89352441	89352941	2	CD4 Naive._.MRSA_DU19-01S0003992	405035	LOC101929709	Distal
chr8	89372151	89372651	2	B naive._.ANTH_control_BMI0095	385325	LOC101929709	Distal
chr8	89385836	89386336	3	CD4 Naive._.MSSA_DU19-01S0004017	371640	LOC101929709	Distal
chr8	89412718	89413218	2	CD4 Naive._.MRSA_DU19-01S0003992	344758	LOC101929709	Distal
chr8	89413333	89413833	2	NK._.MRSA_DU19-01S0004011	344143	LOC101929709	Distal
chr8	89413864	89414364	2	B naive._.MSSA_DU19-01S0003507	343612	LOC101929709	Distal
chr8	89414439	89414939	2	CD8 TEM._.HI_control_AS14-03700	343037	LOC101929709	Distal
chr8	89415117	89415617	2	NK._.MRSA_DU19-01S0004011	342359	LOC101929709	Distal
chr8	89426553	89427053	2	CD4 Naive._.HI_control_AS11-18755	330923	LOC101929709	Distal
chr8	89435547	89436047	2	CD4 TCM._.HI_control_AS09-13278	321929	LOC101929709	Distal
chr8	89449519	89450019	2	B naive._.HI_control_AS09-13278	307957	LOC101929709	Distal
chr8	89456684	89457184	2	CD4 Naive._.MSSA_DU19-01S0003466	300792	LOC101929709	Distal
chr8	89478855	89479355	2	B naive._.MSSA_DU19-01S0003464	278621	LOC101929709	Distal
chr8	89484432	89484932	2	CD8 TEM._.HI_control_AS14-03700	273044	LOC101929709	Distal
chr8	89494669	89495169	2	CD4 Naive._.MSSA_DU19-01S0003462	262807	LOC101929709	Distal
chr8	89515592	89516092	2	NK._.MRSA_DU19-01S0004013	241884	LOC101929709	Distal
chr8	89535473	89535973	2	CD4 TCM._.MSSA_DU19-01S0003509	222003	LOC101929709	Distal
chr8	89561621	89562121	2	CD4 Naive._.MSSA_DU19-01S0003515	195855	LOC101929709	Distal
chr8	89567523	89568023	2	CD4 Naive._.MRSA_DU19-01S0003989	189953	LOC101929709	Distal
chr8	89568194	89568694	2	CD4 Naive._.MRSA_DU19-01S0003992	189282	LOC101929709	Distal
chr8	89601553	89602053	2	CD4 Naive._.MSSA_DU19-01S0004017	155923	LOC101929709	Distal
chr8	89606772	89607272	2	B naive._.HI_control_AS09-13278	150704	LOC101929709	Distal
chr8	89616971	89617471	2	CD4 Naive._.ANTH_control_BWJ0023	140505	LOC101929709	Intronic
chr8	89632352	89632852	9	CD14 Mono._.HI_control_AS17-00144	125124	LOC101929709	Intronic
chr8	89643601	89644101	2	CD16 Mono._.MSSA_DU19-01S0003464	113875	LOC101929709	Intronic
chr8	89644765	89645265	2	CD16 Mono._.ANTH_control_BMI0101	112711	LOC101929709	Intronic
chr8	89650099	89650599	2	CD4 TCM._.HI_control_AS09-13278	107377	LOC101929709	Intronic
chr8	89667292	89667792	2	CD4 Naive._.MRSA_DU19-01S0003987	90184	LOC101929709	Intronic
chr8	89678650	89679150	2	CD4 Naive._.MRSA_DU19-01S0003542	78826	LOC101929709	Intronic
chr8	89689092	89689592	11	CD4 Naive._.MRSA_DU19-01S0003992	68384	LOC101929709	Intronic
chr8	89690385	89690885	2	CD8 TEM._.ANTH_control_BMI0101	67091	LOC101929709	Intronic
chr8	89700589	89701089	2	CD16 Mono._.Other	56887	LOC101929709	Intronic
chr8	89704236	89704736	11	CD14 Mono._.HI_control_AS09-13278	53240	LOC101929709	Intronic
chr8	89718162	89718662	17	CD14 Mono._.HI_control_AS14-03700	39314	LOC101929709	Intronic
chr8	89718719	89719219	4	CD16 Mono._.MSSA_DU19-01S0003482	38757	LOC101929709	Intronic
chr8	89720581	89721081	12	CD14 Mono._.ANTH_control_BWJ0023	36895	LOC101929709	Intronic
chr8	89721470	89721970	17	CD16 Mono._.MSSA_DU19-01S0003464	36006	LOC101929709	Intronic
chr8	89725693	89726193	31	CD14 Mono._.HI_control_AS09-13278	31783	LOC101929709	Intronic
chr8	89728545	89729045	3	CD8 TEM._.HI_control_AS13-08590	28931	LOC101929709	Intronic
chr8	89729106	89729606	22	CD16 Mono._.MSSA_DU19-01S0003466	28370	LOC101929709	Intronic
chr8	89730058	89730558	20	CD16 Mono._.ANTH_control_BWJ0023	27418	LOC101929709	Intronic
chr8	89730566	89731066	2	B memory._.ANTH_control_BWJ0023	26910	LOC101929709	Intronic
chr8	89737112	89737612	6	CD4 TCM._.MRSA_DU19-01S0003989	20364	LOC101929709	Intronic
chr8	89739375	89739875	2	CD4 TCM._.MRSA_DU19-01S0003987	18101	LOC101929709	Intronic
chr8	89756281	89756781	5	CD4 Naive._.MSSA_DU19-01S0004017	1195	LOC101929709	Promoter
chr8	89756988	89757488	7	CD4 TCM._.MRSA_DU19-01S0003992	488	LOC101929709	Promoter
chr8	89757518	89758018	16	B naive._.ANTH_control_BWJ0023	20	RIPK2	Promoter
chr8	89758094	89758594	10	CD4 Naive._.MRSA_DU19-01S0003992	596	RIPK2	Promoter
chr8	89759136	89759636	21	CD16 Mono._.MRSA_DU19-01S0003987	1638	RIPK2	Promoter
chr8	89759879	89760379	3	CD14 Mono._.MRSA_DU19-01S0003989	2381	RIPK2	Intronic
chr8	89761601	89762101	2	CD4 TCM._.MRSA_DU19-01S0003992	4103	RIPK2	Intronic
chr8	89763528	89764028	8	CD16 Mono._.ANTH_control_BMI0095	6030	RIPK2	Intronic
chr8	89764373	89764873	2	CD4 TCM._.MRSA_DU19-01S0003992	6875	RIPK2	Intronic
chr8	89765730	89766230	32	CD4 TCM._.HI_control_AS14-03700	8232	RIPK2	Intronic
chr8	89776004	89776504	2	CD14 Mono._.MSSA_DU19-01S0004017	18506	RIPK2	Intronic
chr8	89776900	89777400	31	CD14 Mono._.MRSA_DU19-01S0003994	19402	RIPK2	Intronic
chr8	89780946	89781446	20	CD16 Mono._.ANTH_control_BMI0101	23448	RIPK2	Intronic
chr8	89781955	89782455	31	CD14 Mono._.MRSA_DU19-01S0003994	24457	RIPK2	Intronic
chr8	89784672	89785172	19	CD16 Mono._.MRSA_DU19-01S0003987	27174	RIPK2	Intronic
chr8	89789622	89790122	8	CD4 TCM._.HI_control_AS14-03700	32124	RIPK2	Intronic
chr8	89790142	89790642	14	CD4 TCM._.HI_control_AS11-18755	32644	RIPK2	Exonic
chr8	89796806	89797306	2	CD8 TEM._.HI_control_AS17-00144	39308	RIPK2	Distal
chr8	89801507	89802007	15	CD16 Mono._.MSSA_DU19-01S0003453	44009	RIPK2	Distal
chr8	89804637	89805137	7	NK._.ANTH_control_BMI0101	47139	RIPK2	Distal
chr8	89805182	89805682	25	NK._.MSSA_DU19-01S0003462	47684	RIPK2	Distal
chr8	89810644	89811144	2	CD4 TCM._.MSSA_DU19-01S0003453	53146	RIPK2	Distal
chr8	89815138	89815638	2	NK._.MSSA_DU19-01S0003466	57640	RIPK2	Distal
chr8	89833589	89834089	10	NK._.MSSA_DU19-01S0004017	68019	OSGIN2	Distal
chr8	89834490	89834990	5	CD16 Mono._.ANTH_control_BWJ0023	67118	OSGIN2	Distal
chr8	89836385	89836885	5	CD4 Naive._.MRSA_DU19-01S0003989	65223	OSGIN2	Distal
chr8	89837033	89837533	31	CD14 Mono._.MSSA_DU19-01S0003462	64575	OSGIN2	Distal
chr8	89838872	89839372	17	CD14 Mono._.MRSA_DU19-01S0003542	62736	OSGIN2	Distal
chr8	89840294	89840794	13	CD14 Mono._.MSSA_DU19-01S0003464	61314	OSGIN2	Distal
chr8	89840960	89841460	8	CD16 Mono._.MSSA_DU19-01S0003492	60648	OSGIN2	Distal
chr8	89841584	89842084	31	CD14 Mono._.MSSA_DU19-01S0003462	60024	OSGIN2	Distal
chr8	89844385	89844885	12	CD16 Mono._.MRSA_DU19-01S0004015	57223	OSGIN2	Distal
chr8	89844967	89845467	2	B naive._.HI_control_AS11-18755	56641	OSGIN2	Distal
chr8	89848172	89848672	23	CD4 Naive._.MRSA_DU19-01S0003987	53436	OSGIN2	Distal
chr8	89852070	89852570	2	CD8 TEM._.MRSA_DU19-01S0004015	49538	OSGIN2	Distal
chr8	89855899	89856399	22	CD16 Mono._.ANTH_control_BMI0095	45709	OSGIN2	Distal
chr8	89870630	89871130	5	B naive._.MSSA_DU19-01S0003466	30978	OSGIN2	Distal
chr8	89882526	89883026	2	CD14 Mono._.ANTH_control_BMI0095	19082	OSGIN2	Distal
chr8	89886232	89886732	3	Platelet._.MRSA_DU19-01S0003542	15376	OSGIN2	Distal
chr8	89887343	89887843	26	CD14 Mono._.HI_control_AS14-03700	14265	OSGIN2	Distal
chr8	89887953	89888453	17	CD14 Mono._.MRSA_DU19-01S0003987	13655	OSGIN2	Distal
chr8	89888767	89889267	3	CD16 Mono._.ANTH_control_BMI0095	12841	OSGIN2	Distal
chr8	89889370	89889870	25	CD14 Mono._.HI_control_AS09-13278	12238	OSGIN2	Distal
chr8	89892320	89892820	3	CD16 Mono._.ANTH_control_BMI0101	9288	OSGIN2	Distal
chr8	89893849	89894349	2	B naive._.MSSA_DU19-01S0003515	7759	OSGIN2	Distal
chr8	89897140	89897640	2	Platelet._.MRSA_DU19-01S0003542	4468	OSGIN2	Distal
chr8	89898821	89899321	3	CD14 Mono._.MSSA_DU19-01S0003527	2787	OSGIN2	Distal
chr8	89901684	89902184	11	CD4 Naive._.MSSA_DU19-01S0004017	74	OSGIN2	Promoter
chr8	89902233	89902733	30	CD4 Naive._.MSSA_DU19-01S0003509	623	OSGIN2	Intronic
chr8	89902784	89903284	29	CD14 Mono._.MRSA_DU19-01S0003987	1174	OSGIN2	Intronic
chr8	89903928	89904428	2	CD4 Naive._.MRSA_DU19-01S0004013	2318	OSGIN2	Intronic
chr8	89912818	89913318	2	Platelet._.1	11208	OSGIN2	Intronic
chr8	89916963	89917463	2	CD8 TEM._.HI_control_AS13-08590	15353	OSGIN2	Intronic
chr8	89921934	89922434	9	CD16 Mono._.ANTH_control_BMI0094	20324	OSGIN2	Intronic
chr8	89924471	89924971	2	Platelet._.MRSA_DU19-01S0003542	22861	OSGIN2	Exonic
chr8	89941033	89941533	2	CD8 TEM._.HI_control_AS09-13278	39423	OSGIN2	Intronic
chr8	89970487	89970987	15	NK._.MRSA_DU19-01S0004015	30667	DECR1	Intronic
chr8	89971783	89972283	2	NK._.Other	29371	DECR1	Intronic
chr8	89974411	89974911	31	CD14 Mono._.MRSA_DU19-01S0003987	26743	DECR1	Intronic
chr8	89974944	89975444	25	CD14 Mono._.MSSA_DU19-01S0003453	26210	DECR1	Intronic
chr8	89975539	89976039	15	CD16 Mono._.ANTH_control_BWJ0023	25615	DECR1	Intronic
chr8	89977456	89977956	2	NK._.MRSA_DU19-01S0004013	23698	DECR1	Intronic
chr8	89981462	89981962	23	CD14 Mono._.MRSA_DU19-01S0003987	19692	DECR1	Intronic
chr8	89982531	89983031	3	NK._.MSSA_DU19-01S0003509	18623	DECR1	Exonic
chr8	89983105	89983605	11	CD14 Mono._.MRSA_DU19-01S0003994	18049	DECR1	Intronic
chr8	89983976	89984476	16	B naive._.MSSA_DU19-01S0003509	17178	DECR1	Exonic
chr8	89984728	89985228	12	CD8 TEM._.MSSA_DU19-01S0003509	16426	DECR1	Intronic
chr8	89991383	89991883	2	MAIT._.MSSA_DU19-01S0003453	9771	DECR1	Intronic
chr8	89992653	89993153	2	NK._.MSSA_DU19-01S0003492	8501	DECR1	Intronic
chr8	89993710	89994210	3	NK._.MSSA_DU19-01S0003482	7444	DECR1	Intronic
chr8	89995497	89995997	21	CD4 Naive._.ANTH_control_BMI0093	5657	DECR1	Intronic
chr8	90000038	90000538	8	CD16 Mono._.MSSA_DU19-01S0003464	1116	DECR1	Promoter
chr8	90000678	90001178	24	CD4 Naive._.MRSA_DU19-01S0003992	476	DECR1	Promoter
chr8	90001220	90001720	27	CD4 Naive._.MSSA_DU19-01S0004017	64	DECR1	Promoter
chr8	90002157	90002657	9	CD4 Naive._.MRSA_DU19-01S0003992	820	NBN	Intronic
chr8	90004688	90005188	2	NK._.MRSA_DU19-01S0004013	1709	NBN	Promoter
chr8	90005683	90006183	22	CD16 Mono._.MSSA_DU19-01S0003527	2704	NBN	Intronic
chr8	90006445	90006945	3	NK._.MRSA_DU19-01S0004013	3466	NBN	Intronic
chr8	90008920	90009420	19	CD14 Mono._.MRSA_DU19-01S0003987	5941	NBN	Intronic
chr8	90019367	90019867	2	CD16 Mono._.MRSA_DU19-01S0003987	16388	NBN	Intronic
chr8	90082594	90083094	5	CD4 TCM._.MSSA_DU19-01S0003507	12630	CALB1	Exonic
chr8	90118970	90119470	2	B naive._.ANTH_control_BMI0095	23744	CALB1	Distal
chr8	90164501	90165001	2	CD4 Naive._.MRSA_DU19-01S0003989	56736	LINC00534	Distal
chr8	90165088	90165588	2	B naive._.ANTH_control_BMI0094	56149	LINC00534	Distal
chr8	90179602	90180102	2	B naive._.ANTH_control_BMI0094	41635	LINC00534	Distal
chr8	90211269	90211769	2	CD4 Naive._.HI_control_AS17-00144	9968	LINC00534	Distal
chr8	90212369	90212869	2	B naive._.ANTH_control_BMI0094	8868	LINC00534	Distal
chr8	90220164	90220664	2	CD14 Mono._.MRSA_DU19-01S0003987	1073	LINC00534	Promoter
chr8	90230252	90230752	3	CD16 Mono._.ANTH_control_BMI0095	9013	LINC00534	Intronic
chr8	90231168	90231668	30	CD14 Mono._.MRSA_DU19-01S0003992	9929	LINC00534	Intronic
chr8	90249172	90249672	2	CD8 TEM._.HI_control_AS13-08590	27933	LINC00534	Intronic
chr8	90259953	90260453	2	CD4 TCM._.MRSA_DU19-01S0003992	38714	LINC00534	Intronic
chr8	90278929	90279429	2	CD4 Naive._.HI_control_AS17-00144	57690	LINC00534	Intronic
chr8	90324693	90325193	2	B naive._.HI_control_AS09-13278	103454	LINC00534	Intronic
chr8	90328833	90329333	4	B naive._.HI_control_AS11-18755	107594	LINC00534	Intronic
chr8	90332201	90332701	2	B naive._.ANTH_control_BMI0095	110962	LINC00534	Intronic
chr8	90336385	90336885	3	B naive._.ANTH_control_BMI0095	115146	LINC00534	Intronic
chr8	90338335	90338835	2	B naive._.MSSA_DU19-01S0003515	117096	LINC00534	Intronic
chr8	90417532	90418032	2	CD4 Naive._.MRSA_DU19-01S0003992	188282	LINC01030	Intronic
chr8	90418165	90418665	2	CD4 Naive._.MSSA_DU19-01S0003462	187649	LINC01030	Intronic
chr8	90440772	90441272	2	CD14 Mono._.HI_control_AS14-03700	165042	LINC01030	Intronic
chr8	90444628	90445128	2	CD8 TEM._.MRSA_DU19-01S0003987	161186	LINC01030	Intronic
chr8	90451243	90451743	2	CD4 TCM._.MSSA_DU19-01S0003453	154571	LINC01030	Intronic
chr8	90455182	90455682	2	CD4 Naive._.MRSA_DU19-01S0003992	150632	LINC01030	Intronic
chr8	90463035	90463535	2	CD4 Naive._.HI_control_AS11-18755	142779	LINC01030	Intronic
chr8	90464695	90465195	3	CD4 TCM._.MRSA_DU19-01S0003987	141119	LINC01030	Intronic
chr8	90466874	90467374	16	CD14 Mono._.HI_control_AS11-18755	138940	LINC01030	Intronic
chr8	90467524	90468024	27	CD14 Mono._.HI_control_AS11-18755	138290	LINC01030	Intronic
chr8	90471593	90472093	2	CD14 Mono._.MRSA_DU19-01S0003992	134221	LINC01030	Intronic
chr8	90472653	90473153	12	NK._.MRSA_DU19-01S0003549	133161	LINC01030	Intronic
chr8	90479130	90479630	8	CD8 TEM._.HI_control_AS11-18755	126684	LINC01030	Intronic
chr8	90501555	90502055	6	CD8 TEM._.MRSA_DU19-01S0003987	104259	LINC01030	Intronic
chr8	90509877	90510377	2	CD16 Mono._.ANTH_control_BMI0094	95937	LINC01030	Intronic
chr8	90514087	90514587	2	CD8 TEM._.MRSA_DU19-01S0003994	91727	LINC01030	Intronic
chr8	90518767	90519267	2	CD4 Naive._.HI_control_AS17-00144	87047	LINC01030	Intronic
chr8	90527694	90528194	2	CD8 TEM._.MRSA_DU19-01S0003994	78120	LINC01030	Intronic
chr8	90553889	90554389	7	CD4 Naive._.HI_control_AS11-18755	51925	LINC01030	Intronic
chr8	90557306	90557806	2	CD4 Naive._.MSSA_DU19-01S0003515	48508	LINC01030	Intronic
chr8	90565154	90565654	2	CD14 Mono._.HI_control_AS09-13278	40660	LINC01030	Intronic
chr8	90568187	90568687	2	CD16 Mono._.MSSA_DU19-01S0003482	37627	LINC01030	Intronic
chr8	90568717	90569217	2	CD4 Naive._.MSSA_DU19-01S0004017	37097	LINC01030	Intronic
chr8	90569242	90569742	2	CD4 Naive._.ANTH_control_BMI0093	36572	LINC01030	Distal
chr8	90570980	90571480	23	CD8 TEM._.MRSA_DU19-01S0003987	34834	LINC01030	Distal
chr8	90572104	90572604	2	B naive._.ANTH_control_BMI0095	33710	LINC01030	Distal
chr8	90572984	90573484	2	B naive._.ANTH_control_BMI0099	32830	LINC01030	Distal
chr8	90581908	90582408	2	CD14 Mono._.HI_control_AS14-03700	23906	LINC01030	Distal
chr8	90610479	90610979	2	NK._.MSSA_DU19-01S0003482	4663	LINC01030	Distal
chr8	90617974	90618474	2	CD4 TCM._.MSSA_DU19-01S0003453	12158	LINC01030	Distal
chr8	90620058	90620558	5	CD16 Mono._.ANTH_control_BMI0101	14242	LINC01030	Distal
chr8	90626358	90626858	13	B naive._.MRSA_DU19-01S0003989	20542	LINC01030	Intronic
chr8	90626966	90627466	4	B naive._.ANTH_control_BMI0099	21150	LINC01030	Intronic
chr8	90627752	90628252	26	NK._.MSSA_DU19-01S0003509	21936	LINC01030	Intronic
chr8	90628309	90628809	8	B naive._.HI_control_AS09-13278	22493	LINC01030	Intronic
chr8	90632011	90632511	2	B naive._.HI_control_AS11-18755	26195	LINC01030	Intronic
chr8	90637006	90637506	3	CD4 Naive._.HI_control_AS17-00144	31190	LINC01030	Intronic
chr8	90638035	90638535	2	CD4 Naive._.MRSA_DU19-01S0003992	32219	LINC01030	Intronic
chr8	90643163	90643663	2	B naive._.ANTH_control_BMI0095	37347	LINC01030	Intronic
chr8	90644191	90644691	3	CD4 Naive._.ANTH_control_BMI0093	38375	LINC01030	Intronic
chr8	90644758	90645258	30	CD4 Naive._.MSSA_DU19-01S0004017	38942	LINC01030	Intronic
chr8	90645350	90645850	9	NK._.MSSA_DU19-01S0003509	39534	LINC01030	Exonic
chr8	90645890	90646390	31	CD14 Mono._.MRSA_DU19-01S0003992	40074	LINC01030	Intronic
chr8	90646612	90647112	19	CD14 Mono._.MRSA_DU19-01S0003987	40796	LINC01030	Intronic
chr8	90647228	90647728	4	CD14 Mono._.HI_control_AS14-03700	41412	LINC01030	Intronic
chr8	90647819	90648319	2	CD8 Naive._.MRSA_DU19-01S0003549	42003	LINC01030	Intronic
chr8	90649284	90649784	4	CD4 Naive._.MRSA_DU19-01S0003994	43468	LINC01030	Intronic
chr8	90650109	90650609	3	CD8 TEM._.HI_control_AS13-08590	44293	LINC01030	Intronic
chr8	90662674	90663174	2	CD16 Mono._.ANTH_control_BMI0095	56858	LINC01030	Intronic
chr8	90666572	90667072	2	B naive._.MSSA_DU19-01S0003507	60756	LINC01030	Intronic
chr8	90670167	90670667	2	CD4 Naive._.MSSA_DU19-01S0004017	64351	LINC01030	Intronic
chr8	90671668	90672168	2	CD8 TEM._.MSSA_DU19-01S0003492	65852	LINC01030	Intronic
chr8	90695200	90695700	2	CD8 TEM._.HI_control_AS13-08590	89384	LINC01030	Intronic
chr8	90701182	90701682	2	CD14 Mono._.MSSA_DU19-01S0003466	90117	NECAB1	Intronic
chr8	90709012	90709512	2	CD8 TEM._.MRSA_DU19-01S0003994	82287	NECAB1	Intronic
chr8	90712202	90712702	2	CD4 TCM._.MSSA_DU19-01S0003453	79097	NECAB1	Intronic
chr8	90713163	90713663	2	CD8 TEM._.MRSA_DU19-01S0003994	78136	NECAB1	Intronic
chr8	90726125	90726625	2	NK._.MSSA_DU19-01S0004017	65174	NECAB1	Intronic
chr8	90729257	90729757	2	B naive._.ANTH_control_BMI0093	62042	NECAB1	Intronic
chr8	90751137	90751637	2	CD4 TCM._.HI_control_AS17-00144	40162	NECAB1	Intronic
chr8	90763263	90763763	2	CD4 Naive._.MSSA_DU19-01S0003515	28036	NECAB1	Intronic
chr8	90763912	90764412	2	CD4 Naive._.MRSA_DU19-01S0003994	27387	NECAB1	Intronic
chr8	90767899	90768399	2	CD4 Naive._.MSSA_DU19-01S0004017	23400	NECAB1	Intronic
chr8	90791648	90792148	2	CD4 Naive._.ANTH_control_BMI0099	265	TMEM64	Promoter
chr8	90792666	90793166	2	CD8 TEM._.MRSA_DU19-01S0003994	1283	TMEM64	Promoter
chr8	90865156	90865656	2	B naive._.HI_control_AS09-13278	73773	TMEM64	Intronic
chr8	90866830	90867330	2	MAIT._.MSSA_DU19-01S0003453	75447	TMEM64	Intronic
chr8	90876937	90877437	2	CD16 Mono._.ANTH_control_BMI0093	85554	TMEM64	Intronic
chr8	90881851	90882351	2	CD16 Mono._.ANTH_control_BMI0095	90468	TMEM64	Intronic
chr8	90905191	90905691	3	CD4 Naive._.HI_control_AS11-18755	79815	C8orf88	Intronic
chr8	90921720	90922220	3	NK._.ANTH_control_BMI0093	63286	C8orf88	Intronic
chr8	90936276	90936776	2	B naive._.HI_control_AS09-13278	48730	C8orf88	Intronic
chr8	90946626	90947126	2	CD14 Mono._.MRSA_DU19-01S0003987	38380	C8orf88	Intronic
chr8	90948204	90948704	8	B naive._.HI_control_AS11-18755	36802	C8orf88	Intronic
chr8	90973372	90973872	2	CD4 Naive._.HI_control_AS17-00144	11634	C8orf88	Intronic
chr8	90983856	90984356	3	CD4 Naive._.MRSA_DU19-01S0003989	1150	C8orf88	Intronic
chr8	90984536	90985036	20	CD4 TCM._.MRSA_DU19-01S0003992	470	C8orf88	Intronic
chr8	90985123	90985623	30	CD4 Naive._.MSSA_DU19-01S0004017	115	C8orf88	Promoter
chr8	90985824	90986324	3	CD4 TCM._.MRSA_DU19-01S0003987	816	C8orf88	Promoter
chr8	90991089	90991589	10	CD4 Naive._.MRSA_DU19-01S0003987	6081	C8orf88	Distal
chr8	90999536	91000036	2	CD4 TCM._.MRSA_DU19-01S0003992	14528	C8orf88	Intronic
chr8	91006438	91006938	2	CD4 TCM._.MRSA_DU19-01S0003987	21430	C8orf88	Intronic
chr8	91023120	91023620	4	CD16 Mono._.ANTH_control_BMI0095	17693	PIP4P2	Intronic
chr8	91029185	91029685	21	CD14 Mono._.MRSA_DU19-01S0003992	11628	PIP4P2	Intronic
chr8	91031930	91032430	22	CD14 Mono._.MRSA_DU19-01S0003987	8883	PIP4P2	Intronic
chr8	91033254	91033754	2	B naive._.HI_control_AS11-18755	7559	PIP4P2	Intronic
chr8	91036584	91037084	3	CD14 Mono._.MRSA_DU19-01S0003987	4229	PIP4P2	Intronic
chr8	91037344	91037844	26	CD14 Mono._.HI_control_AS09-13278	3469	PIP4P2	Intronic
chr8	91039397	91039897	2	CD16 Mono._.MSSA_DU19-01S0003453	1416	PIP4P2	Intronic
chr8	91039997	91040497	11	CD16 Mono._.MRSA_DU19-01S0003978	816	PIP4P2	Intronic
chr8	91040551	91041051	30	CD4 Naive._.MSSA_DU19-01S0004017	262	PIP4P2	Exonic
chr8	91041240	91041740	3	B naive._.HI_control_AS09-13278	425	PIP4P2	Promoter
chr8	91042736	91043236	3	CD14 Mono._.ANTH_control_BMI0094	1921	PIP4P2	Promoter
chr8	91046639	91047139	2	B naive._.HI_control_AS14-03700	5824	PIP4P2	Distal
chr8	91048067	91048567	13	CD4 Naive._.MSSA_DU19-01S0004017	7252	PIP4P2	Distal
chr8	91048624	91049124	2	NK._.ANTH_control_BMI0095	7809	PIP4P2	Distal
chr8	91051059	91051559	13	CD14 Mono._.HI_control_AS17-00144	10244	PIP4P2	Distal
chr8	91054760	91055260	2	CD4 TCM._.MSSA_DU19-01S0004017	13945	PIP4P2	Distal
chr8	91060032	91060532	6	CD14 Mono._.MSSA_DU19-01S0004017	9906	OTUD6B-AS1	Exonic
chr8	91060584	91061084	5	CD14 Mono._.HI_control_AS11-18755	9354	OTUD6B-AS1	Exonic
chr8	91066983	91067483	2	CD16 Mono._.Other	2955	OTUD6B-AS1	Intronic
chr8	91068860	91069360	5	CD4 TCM._.HI_control_AS14-03700	1078	OTUD6B-AS1	Promoter
chr8	91069396	91069896	26	CD14 Mono._.MRSA_DU19-01S0003987	542	OTUD6B-AS1	Promoter
chr8	91069975	91070475	30	CD4 Naive._.HI_control_AS17-00144	28	OTUD6B	Promoter
chr8	91070828	91071328	12	CD14 Mono._.MRSA_DU19-01S0003992	881	OTUD6B	Promoter
chr8	91076587	91077087	4	B naive._.HI_control_AS09-13278	6640	OTUD6B	Intronic
chr8	91085545	91086045	4	CD16 Mono._.MRSA_DU19-01S0003978	15598	OTUD6B	Exonic
chr8	91120421	91120921	2	CD8 TEM._.HI_control_AS17-00144	18051	LRRC69	Intronic
chr8	91180208	91180708	24	CD14 Mono._.MSSA_DU19-01S0003466	25026	MIR4661	Intronic
chr8	91186951	91187451	4	CD14 Mono._.MSSA_DU19-01S0003464	18283	MIR4661	Intronic
chr8	91190798	91191298	2	CD4 TCM._.MSSA_DU19-01S0004017	14436	MIR4661	Intronic
chr8	91253213	91253713	2	CD14 Mono._.ANTH_control_BMI0094	43968	SLC26A7	Intronic
chr8	91254778	91255278	2	B naive._.ANTH_control_BMI0094	45533	SLC26A7	Intronic
chr8	91339642	91340142	2	CD16 Mono._.ANTH_control_BMI0095	130397	SLC26A7	Intronic
chr8	91340340	91340840	2	CD16 Mono._.ANTH_control_BMI0095	131095	SLC26A7	Exonic
chr8	91343521	91344021	3	CD14 Mono._.MRSA_DU19-01S0003987	134276	SLC26A7	Intronic
chr8	91345094	91345594	2	CD16 Mono._.MRSA_DU19-01S0003987	135849	SLC26A7	Intronic
chr8	91354005	91354505	3	CD8 TEM._.MRSA_DU19-01S0003994	144760	SLC26A7	Intronic
chr8	91388101	91388601	2	B naive._.HI_control_AS11-18755	178856	SLC26A7	Intronic
chr8	91405602	91406102	2	NK_CD56bright._.ANTH_control_BMI0099	196357	SLC26A7	Distal
chr8	91418293	91418793	2	CD16 Mono._.ANTH_control_BMI0101	209048	SLC26A7	Distal
chr8	91440152	91440652	2	NK._.HI_control_AS11-18755	230907	SLC26A7	Distal
chr8	91467915	91468415	2	CD16 Mono._.MRSA_DU19-01S0003987	258670	SLC26A7	Distal
chr8	91504877	91505377	2	B naive._.MSSA_DU19-01S0003507	295632	SLC26A7	Distal
chr8	91518316	91518816	2	B memory._.ANTH_control_BWJ0023	309071	SLC26A7	Distal
chr8	91539281	91539781	2	CD16 Mono._.MRSA_DU19-01S0003987	330036	SLC26A7	Distal
chr8	91540780	91541280	2	CD4 Naive._.MSSA_DU19-01S0003453	331535	SLC26A7	Distal
chr8	91566438	91566938	3	CD4 Naive._.MRSA_DU19-01S0003992	357193	SLC26A7	Distal
chr8	91573835	91574335	2	CD8 TEM._.ANTH_control_BWJ0023	364590	SLC26A7	Distal
chr8	91593184	91593684	2	NK._.Other	383939	SLC26A7	Distal
chr8	91612077	91612577	2	MAIT._.ANTH_control_BMI0101	402832	SLC26A7	Distal
chr8	91703433	91703933	2	B naive._.HI_control_AS09-13278	399602	RUNX1T1	Distal
chr8	91751430	91751930	2	CD4 TCM._.MSSA_DU19-01S0004017	351605	RUNX1T1	Distal
chr8	91757689	91758189	2	CD16 Mono._.ANTH_control_BMI0095	345346	RUNX1T1	Distal
chr8	91783137	91783637	3	CD4 TCM._.MRSA_DU19-01S0003987	319898	RUNX1T1	Distal
chr8	91783691	91784191	2	CD4 Naive._.MSSA_DU19-01S0003515	319344	RUNX1T1	Distal
chr8	91785676	91786176	2	CD4 TCM._.MRSA_DU19-01S0003987	317359	RUNX1T1	Distal
chr8	91800881	91801381	2	B memory._.MSSA_DU19-01S0003515	302154	RUNX1T1	Distal
chr8	91802783	91803283	2	CD4 TCM._.MSSA_DU19-01S0003453	300252	RUNX1T1	Distal
chr8	91809721	91810221	3	CD4 TCM._.MRSA_DU19-01S0003992	293314	RUNX1T1	Distal
chr8	91810905	91811405	2	CD4 TCM._.HI_control_AS09-13278	292130	RUNX1T1	Distal
chr8	91818510	91819010	2	B naive._.ANTH_control_BMI0093	284525	RUNX1T1	Distal
chr8	91826149	91826649	2	CD4 TCM._.MSSA_DU19-01S0004017	276886	RUNX1T1	Distal
chr8	91833141	91833641	2	CD4 TCM._.MSSA_DU19-01S0004017	269894	RUNX1T1	Distal
chr8	91834895	91835395	2	CD4 TCM._.MSSA_DU19-01S0004017	268140	RUNX1T1	Distal
chr8	91858936	91859436	2	B naive._.HI_control_AS09-13278	244099	RUNX1T1	Distal
chr8	91866823	91867323	2	B naive._.MSSA_DU19-01S0003464	236212	RUNX1T1	Distal
chr8	91868103	91868603	2	B naive._.ANTH_control_BMI0095	234932	RUNX1T1	Distal
chr8	91881324	91881824	2	CD8 TEM._.MRSA_DU19-01S0004015	221711	RUNX1T1	Distal
chr8	91917211	91917711	2	CD4 Naive._.MSSA_DU19-01S0003507	185824	RUNX1T1	Distal
chr8	91953317	91953817	2	CD4 Naive._.MRSA_DU19-01S0003994	149718	RUNX1T1	Distal
chr8	91987104	91987604	2	B naive._.ANTH_control_BMI0094	115931	RUNX1T1	Intronic
chr8	91991461	91991961	2	MAIT._.ANTH_control_BMI0101	111574	RUNX1T1	Exonic
chr8	91995382	91995882	2	B naive._.HI_control_AS09-13278	107653	RUNX1T1	Intronic
chr8	92034564	92035064	2	CD4 TCM._.HI_control_AS14-03700	68471	RUNX1T1	Intronic
chr8	92035235	92035735	2	CD4 TCM._.MRSA_DU19-01S0003987	67800	RUNX1T1	Intronic
chr8	92040688	92041188	2	B naive._.HI_control_AS09-13278	62347	RUNX1T1	Intronic
chr8	92061023	92061523	2	CD8 TEM._.HI_control_AS13-08590	42012	RUNX1T1	Intronic
chr8	92062346	92062846	2	CD8 TEM._.MSSA_DU19-01S0003509	40689	RUNX1T1	Exonic
chr8	92071486	92071986	9	CD14 Mono._.HI_control_AS09-13278	31549	RUNX1T1	Intronic
chr8	92079371	92079871	2	CD14 Mono._.HI_control_AS09-13278	23664	RUNX1T1	Intronic
chr8	92080054	92080554	2	MAIT._.Other	22981	RUNX1T1	Intronic
chr8	92101359	92101859	2	CD4 TCM._.MRSA_DU19-01S0003987	1676	RUNX1T1	Intronic
chr8	92102428	92102928	12	CD14 Mono._.MSSA_DU19-01S0003509	607	RUNX1T1	Intronic
chr8	92103050	92103550	3	CD4 TCM._.MRSA_DU19-01S0003987	13	RUNX1T1	Promoter
chr8	92233347	92233847	2	CD4 Naive._.MSSA_DU19-01S0004017	130310	RUNX1T1	Distal
chr8	92237249	92237749	2	CD4 Naive._.MRSA_DU19-01S0003987	134212	RUNX1T1	Distal
chr8	92280522	92281022	2	CD4 Naive._.MSSA_DU19-01S0004017	177485	RUNX1T1	Distal
chr8	92305753	92306253	2	B naive._.HI_control_AS09-13278	202716	RUNX1T1	Distal
chr8	92396416	92396916	2	CD16 Mono._.ANTH_control_BMI0094	258827	LOC102724710	Distal
chr8	92401044	92401544	2	NK._.MRSA_DU19-01S0004013	254199	LOC102724710	Distal
chr8	92413509	92414009	2	B naive._.MSSA_DU19-01S0003507	241734	LOC102724710	Distal
chr8	92418945	92419445	2	CD8 TEM._.HI_control_AS09-13278	236298	LOC102724710	Distal
chr8	92426396	92426896	13	CD14 Mono._.ANTH_control_BWJ0023	228847	LOC102724710	Distal
chr8	92428823	92429323	2	CD8 TEM._.MSSA_DU19-01S0003492	226420	LOC102724710	Distal
chr8	92455138	92455638	2	CD4 Naive._.MRSA_DU19-01S0004013	200105	LOC102724710	Distal
chr8	92482906	92483406	30	CD14 Mono._.HI_control_AS09-13278	172337	LOC102724710	Distal
chr8	92483598	92484098	8	CD14 Mono._.MRSA_DU19-01S0003992	171645	LOC102724710	Distal
chr8	92490696	92491196	17	CD14 Mono._.MRSA_DU19-01S0003992	164547	LOC102724710	Distal
chr8	92491262	92491762	23	CD14 Mono._.HI_control_AS09-13278	163981	LOC102724710	Distal
chr8	92511222	92511722	31	CD14 Mono._.HI_control_AS14-03700	144021	LOC102724710	Distal
chr8	92511923	92512423	2	CD14 Mono._.MRSA_DU19-01S0003987	143320	LOC102724710	Distal
chr8	92514267	92514767	31	CD14 Mono._.MRSA_DU19-01S0003992	140976	LOC102724710	Distal
chr8	92520710	92521210	16	CD16 Mono._.MRSA_DU19-01S0003978	134533	LOC102724710	Distal
chr8	92522391	92522891	3	CD14 Mono._.MSSA_DU19-01S0004017	132852	LOC102724710	Distal
chr8	92524436	92524936	29	CD14 Mono._.MRSA_DU19-01S0003992	130807	LOC102724710	Distal
chr8	92524963	92525463	31	CD14 Mono._.MRSA_DU19-01S0003992	130280	LOC102724710	Distal
chr8	92526196	92526696	2	B naive._.HI_control_AS09-13278	129047	LOC102724710	Distal
chr8	92537313	92537813	2	NK._.MSSA_DU19-01S0004017	117930	LOC102724710	Distal
chr8	92539306	92539806	3	B naive._.ANTH_control_BMI0095	115937	LOC102724710	Distal
chr8	92554029	92554529	2	B naive._.HI_control_AS09-13278	101214	LOC102724710	Distal
chr8	92595714	92596214	2	CD4 Naive._.MRSA_DU19-01S0003987	59529	LOC102724710	Intronic
chr8	92607801	92608301	3	CD14 Mono._.HI_control_AS14-03700	47442	LOC102724710	Intronic
chr8	92609228	92609728	5	CD14 Mono._.ANTH_control_BWJ0023	46015	LOC102724710	Intronic
chr8	92633680	92634180	2	B naive._.HI_control_AS11-18755	21563	LOC102724710	Intronic
chr8	92650574	92651074	2	CD16 Mono._.ANTH_control_BMI0095	4669	LOC102724710	Intronic
chr8	92668558	92669058	19	CD14 Mono._.HI_control_AS11-18755	13313	LOC102724710	Distal
chr8	92674472	92674972	9	CD14 Mono._.HI_control_AS14-03700	19227	LOC102724710	Distal
chr8	92680615	92681115	2	CD8 TEM._.MRSA_DU19-01S0003987	25370	LOC102724710	Distal
chr8	92681419	92681919	2	NK._.ANTH_control_BMI0101	26174	LOC102724710	Distal
chr8	92736572	92737072	2	CD4 TCM._.HI_control_AS14-03700	81327	LOC102724710	Intronic
chr8	92757282	92757782	2	CD8 TEM._.MRSA_DU19-01S0003987	102037	LOC102724710	Intronic
chr8	92758482	92758982	16	CD14 Mono._.MSSA_DU19-01S0003509	103237	LOC102724710	Intronic
chr8	92770433	92770933	2	CD4 TCM._.MRSA_DU19-01S0003987	106953	FLJ46284	Intronic
chr8	92812171	92812671	6	CD14 Mono._.ANTH_control_BMI0095	65215	FLJ46284	Intronic
chr8	92867105	92867605	2	CD4 Naive._.ANTH_control_BMI0093	10281	FLJ46284	Intronic
chr8	92878417	92878917	2	CD4 TCM._.HI_control_AS11-18755	1029	FLJ46284	Promoter
chr8	92896334	92896834	2	NK._.MSSA_DU19-01S0003507	18946	FLJ46284	Intronic
chr8	92900020	92900520	30	CD14 Mono._.HI_control_AS09-13278	22632	FLJ46284	Intronic
chr8	92924324	92924824	27	CD14 Mono._.MRSA_DU19-01S0003992	46936	FLJ46284	Intronic
chr8	92945315	92945815	11	CD14 Mono._.HI_control_AS09-13278	67927	FLJ46284	Intronic
chr8	92951210	92951710	7	CD14 Mono._.HI_control_AS09-13278	66212	TRIQK	Intronic
chr8	92952577	92953077	8	CD14 Mono._.MRSA_DU19-01S0003992	64845	TRIQK	Intronic
chr8	92956739	92957239	14	CD14 Mono._.MRSA_DU19-01S0003992	60683	TRIQK	Intronic
chr8	92959402	92959902	2	CD4 Naive._.MSSA_DU19-01S0004017	58020	TRIQK	Intronic
chr8	92964078	92964578	5	CD14 Mono._.MRSA_DU19-01S0003987	53344	TRIQK	Intronic
chr8	92964637	92965137	31	CD14 Mono._.MRSA_DU19-01S0003992	52785	TRIQK	Exonic
chr8	92965405	92965905	31	CD14 Mono._.HI_control_AS09-13278	52017	TRIQK	Intronic
chr8	92965912	92966412	25	CD14 Mono._.MRSA_DU19-01S0003994	51510	TRIQK	Intronic
chr8	92991092	92991592	2	CD14 Mono._.MRSA_DU19-01S0003992	26330	TRIQK	Intronic
chr8	92992106	92992606	2	CD4 Naive._.MSSA_DU19-01S0004017	25316	TRIQK	Intronic
chr8	93003071	93003571	6	CD14 Mono._.MSSA_DU19-01S0003509	14351	TRIQK	Intronic
chr8	93006412	93006912	2	CD8 TEM._.ANTH_control_BWJ0023	11010	TRIQK	Intronic
chr8	93018079	93018579	2	CD8 TEM._.MRSA_DU19-01S0003987	655	TRIQK	Promoter
chr8	93020410	93020910	2	CD4 Naive._.ANTH_control_BMI0099	2986	TRIQK	Distal
chr8	93057735	93058235	6	CD14 Mono._.HI_control_AS14-03700	28233	MIR8084	Distal
chr8	93058458	93058958	2	MAIT._.MSSA_DU19-01S0003466	28956	MIR8084	Distal
chr8	93109832	93110332	2	MAIT._.ANTH_control_BMI0099	56767	C8orf87	Distal
chr8	93111025	93111525	6	MAIT._.ANTH_control_BWJ0023	55574	C8orf87	Distal
chr8	93116934	93117434	2	CD4 Naive._.MRSA_DU19-01S0003992	49665	C8orf87	Distal
chr8	93127171	93127671	3	NK_CD56bright._.ANTH_control_BWJ0023	39428	C8orf87	Distal
chr8	93127999	93128499	2	NK._.MSSA_DU19-01S0003464	38600	C8orf87	Distal
chr8	93136528	93137028	2	B memory._.MSSA_DU19-01S0003464	30071	C8orf87	Intronic
chr8	93204608	93205108	2	CD4 TCM._.MRSA_DU19-01S0004013	38007	C8orf87	Distal
chr8	93214738	93215238	2	CD4 TCM._.HI_control_AS17-00144	48137	C8orf87	Intronic
chr8	93240984	93241484	2	CD4 TCM._.MRSA_DU19-01S0003987	74383	C8orf87	Intronic
chr8	93241536	93242036	2	CD4 TCM._.MRSA_DU19-01S0003987	74935	C8orf87	Intronic
chr8	93258039	93258539	8	MAIT._.ANTH_control_BWJ0023	91438	C8orf87	Intronic
chr8	93260112	93260612	2	CD8 TEM._.MRSA_DU19-01S0003994	93511	C8orf87	Intronic
chr8	93261949	93262449	2	CD8 TEM._.MRSA_DU19-01S0003994	95348	C8orf87	Intronic
chr8	93293555	93294055	2	CD8 TEM._.MSSA_DU19-01S0003462	126954	C8orf87	Intronic
chr8	93299167	93299667	2	CD8 TEM._.MRSA_DU19-01S0003994	132566	C8orf87	Intronic
chr8	93301895	93302395	2	CD4 Naive._.MSSA_DU19-01S0003492	135294	C8orf87	Intronic
chr8	93312764	93313264	14	NK._.ANTH_control_BWJ0023	146163	C8orf87	Intronic
chr8	93319806	93320306	2	B naive._.ANTH_control_BMI0095	153205	C8orf87	Intronic
chr8	93320455	93320955	13	MAIT._.ANTH_control_BWJ0023	153854	C8orf87	Intronic
chr8	93330156	93330656	7	MAIT._.HI_control_AS11-18755	163555	C8orf87	Intronic
chr8	93336913	93337413	2	CD4 Naive._.MRSA_DU19-01S0003987	170312	C8orf87	Intronic
chr8	93338965	93339465	2	CD16 Mono._.ANTH_control_BMI0101	172364	C8orf87	Intronic
chr8	93354395	93354895	2	CD16 Mono._.ANTH_control_BMI0095	187794	C8orf87	Intronic
chr8	93358877	93359377	2	NK_CD56bright._.ANTH_control_BWJ0023	192276	C8orf87	Intronic
chr8	93361024	93361524	6	MAIT._.HI_control_AS11-18755	194423	C8orf87	Intronic
chr8	93369784	93370284	2	CD4 TCM._.MRSA_DU19-01S0003987	203183	C8orf87	Intronic
chr8	93381191	93381691	2	CD16 Mono._.MRSA_DU19-01S0003542	214590	C8orf87	Intronic
chr8	93393530	93394030	2	CD4 Naive._.ANTH_control_BMI0093	226929	C8orf87	Intronic
chr8	93418351	93418851	22	CD14 Mono._.HI_control_AS11-18755	251750	C8orf87	Intronic
chr8	93445112	93445612	24	CD14 Mono._.ANTH_control_BWJ0023	253198	FAM92A	Intronic
chr8	93455969	93456469	8	CD14 Mono._.MRSA_DU19-01S0003992	242341	FAM92A	Intronic
chr8	93481248	93481748	2	B naive._.MSSA_DU19-01S0003464	217062	FAM92A	Intronic
chr8	93493360	93493860	2	Platelet._.MRSA_DU19-01S0003542	204950	FAM92A	Intronic
chr8	93523684	93524184	2	B naive._.HI_control_AS09-13278	174626	FAM92A	Intronic
chr8	93528417	93528917	2	CD8 TEM._.HI_control_AS14-03700	169893	FAM92A	Intronic
chr8	93555793	93556293	2	B naive._.MSSA_DU19-01S0003515	142517	FAM92A	Intronic
chr8	93565370	93565870	16	CD14 Mono._.HI_control_AS09-13278	132940	FAM92A	Intronic
chr8	93574467	93574967	2	CD4 TCM._.HI_control_AS17-00144	123843	FAM92A	Intronic
chr8	93645848	93646348	2	CD8 TEM._.MSSA_DU19-01S0004017	52462	FAM92A	Intronic
chr8	93646378	93646878	2	CD8 TEM._.MSSA_DU19-01S0004017	51932	FAM92A	Intronic
chr8	93648850	93649350	2	CD8 TEM._.HI_control_AS09-13278	49460	FAM92A	Intronic
chr8	93651503	93652003	2	CD8 TEM._.MSSA_DU19-01S0004017	46807	FAM92A	Intronic
chr8	93652015	93652515	2	CD8 TEM._.MSSA_DU19-01S0004017	46295	FAM92A	Intronic
chr8	93682593	93683093	2	CD4 Naive._.HI_control_AS09-13278	15717	FAM92A	Intronic
chr8	93689049	93689549	14	CD14 Mono._.MRSA_DU19-01S0003994	9261	FAM92A	Intronic
chr8	93689577	93690077	17	CD14 Mono._.HI_control_AS14-03700	8733	FAM92A	Intronic
chr8	93691883	93692383	2	CD4 Naive._.HI_control_AS09-13278	6427	FAM92A	Intronic
chr8	93694017	93694517	9	CD14 Mono._.MRSA_DU19-01S0003992	4293	FAM92A	Intronic
chr8	93698348	93698848	2	CD4 Naive._.MRSA_DU19-01S0003994	36	FAM92A	Promoter
chr8	93699870	93700370	12	CD14 Mono._.MRSA_DU19-01S0003987	312	LINC00535	Exonic
chr8	93700452	93700952	31	CD14 Mono._.MSSA_DU19-01S0004017	268	LINC00535	Promoter
chr8	93737233	93737733	3	CD14 Mono._.MRSA_DU19-01S0003987	2637	RBM12B-AS1	Intronic
chr8	93740081	93740581	30	CD14 Mono._.MRSA_DU19-01S0003992	209	RBM12B-AS1	Exonic
chr8	93740817	93741317	31	CD14 Mono._.MRSA_DU19-01S0003992	49	RBM12B	Promoter
chr8	93741501	93742001	4	CD4 Naive._.ANTH_control_BMI0093	733	RBM12B	Promoter
chr8	93746994	93747494	19	CD14 Mono._.MSSA_DU19-01S0004017	6226	RBM12B	Distal
chr8	93750631	93751131	2	MAIT._.Other	3962	TMEM67	Distal
chr8	93751206	93751706	2	CD14 Mono._.HI_control_AS14-03700	3387	TMEM67	Distal
chr8	93753965	93754465	9	CD8 TEM._.MRSA_DU19-01S0003994	628	TMEM67	Promoter
chr8	93754652	93755152	30	CD4 Naive._.MRSA_DU19-01S0003987	57	TMEM67	Promoter
chr8	93755181	93755681	4	CD4 TCM._.MSSA_DU19-01S0003492	586	TMEM67	Intronic
chr8	93763375	93763875	2	CD14 Mono._.HI_control_AS17-00144	8780	TMEM67	Intronic
chr8	93779652	93780152	2	CD16 Mono._.ANTH_control_BMI0094	25057	TMEM67	Intronic
chr8	93788645	93789145	4	CD16 Mono._.ANTH_control_BMI0101	34050	TMEM67	Intronic
chr8	93790025	93790525	9	CD14 Mono._.HI_control_AS11-18755	35430	TMEM67	Intronic
chr8	93822266	93822766	21	CD14 Mono._.MRSA_DU19-01S0003992	67671	TMEM67	Distal
chr8	93846556	93847056	16	CD14 Mono._.MRSA_DU19-01S0003992	69875	MIR378D2	Distal
chr8	93856114	93856614	2	CD16 Mono._.MRSA_DU19-01S0003978	60317	MIR378D2	Distal
chr8	93879690	93880190	5	CD16 Mono._.MSSA_DU19-01S0003464	36741	MIR378D2	Distal
chr8	93880242	93880742	31	CD14 Mono._.MRSA_DU19-01S0003992	36189	MIR378D2	Distal
chr8	93881886	93882386	5	CD14 Mono._.MRSA_DU19-01S0003994	34545	MIR378D2	Distal
chr8	93883519	93884019	9	CD14 Mono._.MSSA_DU19-01S0004017	32912	MIR378D2	Distal
chr8	93884497	93884997	11	B naive._.ANTH_control_BMI0094	31934	MIR378D2	Distal
chr8	93885906	93886406	30	CD14 Mono._.MSSA_DU19-01S0004017	30525	MIR378D2	Distal
chr8	93888243	93888743	16	CD16 Mono._.MSSA_DU19-01S0003464	28188	MIR378D2	Distal
chr8	93894228	93894728	19	CD16 Mono._.ANTH_control_BMI0093	22203	MIR378D2	Distal
chr8	93904178	93904678	5	CD8 TEM._.HI_control_AS14-03700	12253	MIR378D2	Distal
chr8	93905174	93905674	18	CD16 Mono._.ANTH_control_BMI0095	11257	MIR378D2	Distal
chr8	93905879	93906379	10	CD14 Mono._.ANTH_control_BWJ0023	10552	MIR378D2	Distal
chr8	93906683	93907183	2	B naive._.ANTH_control_BMI0094	9748	MIR378D2	Distal
chr8	93912170	93912670	6	B naive._.ANTH_control_BWJ0023	4261	MIR378D2	Distal
chr8	93916030	93916530	22	CD4 Naive._.MRSA_DU19-01S0003992	401	MIR378D2	Promoter
chr8	93916603	93917103	31	CD14 Mono._.HI_control_AS14-03700	1	PDP1	Promoter
chr8	93917460	93917960	31	CD14 Mono._.HI_control_AS09-13278	854	PDP1	Promoter
chr8	93918204	93918704	7	CD4 TCM._.MSSA_DU19-01S0003527	1598	PDP1	Promoter
chr8	93923123	93923623	3	CD4 Naive._.MRSA_DU19-01S0003987	6517	PDP1	Exonic
chr8	93931006	93931506	2	CD4 Naive._.MSSA_DU19-01S0003507	14400	PDP1	Distal
chr8	93932349	93932849	29	CD14 Mono._.HI_control_AS14-03700	15743	PDP1	Distal
chr8	93934595	93935095	2	CD4 Naive._.Other	17989	PDP1	Distal
chr8	93935222	93935722	31	CD14 Mono._.MRSA_DU19-01S0003994	18616	PDP1	Distal
chr8	93935872	93936372	26	CD14 Mono._.MRSA_DU19-01S0003992	19266	PDP1	Distal
chr8	93953289	93953789	2	CD16 Mono._.Other	36683	PDP1	Distal
chr8	93959182	93959682	3	CD14 Mono._.HI_control_AS09-13278	42576	PDP1	Distal
chr8	93960830	93961330	24	CD4 TCM._.HI_control_AS09-13278	44224	PDP1	Distal
chr8	93969208	93969708	31	CD4 TCM._.HI_control_AS11-18755	52602	PDP1	Distal
chr8	93971885	93972385	3	CD4 TCM._.ANTH_control_BMI0101	55279	PDP1	Distal
chr8	93975009	93975509	19	CD14 Mono._.MRSA_DU19-01S0003994	58403	PDP1	Distal
chr8	93977978	93978478	8	CD14 Mono._.HI_control_AS09-13278	61372	PDP1	Distal
chr8	93981887	93982387	2	NK._.ANTH_control_BMI0101	65281	PDP1	Distal
chr8	93982964	93983464	4	CD4 Naive._.MRSA_DU19-01S0003987	66358	PDP1	Distal
chr8	93985706	93986206	9	CD4 TCM._.HI_control_AS09-13278	69100	PDP1	Distal
chr8	93986306	93986806	4	CD4 TCM._.HI_control_AS13-08590	69700	PDP1	Distal
chr8	93987963	93988463	2	CD8 TEM._.MRSA_DU19-01S0003987	71357	PDP1	Distal
chr8	93990803	93991303	6	CD4 TCM._.MSSA_DU19-01S0003464	74197	PDP1	Distal
chr8	93991319	93991819	30	CD4 Naive._.MSSA_DU19-01S0003515	74713	PDP1	Distal
chr8	93991903	93992403	7	CD4 TCM._.HI_control_AS14-03700	75297	PDP1	Distal
chr8	93992414	93992914	4	CD4 TCM._.HI_control_AS17-00144	75808	PDP1	Distal
chr8	93994589	93995089	11	CD4 Naive._.HI_control_AS17-00144	77983	PDP1	Distal
chr8	94009027	94009527	25	CD4 TCM._.HI_control_AS17-00144	92421	PDP1	Distal
chr8	94025098	94025598	6	CD4 TCM._.HI_control_AS17-00144	108492	PDP1	Distal
chr8	94045621	94046121	2	B naive._.HI_control_AS11-18755	129015	PDP1	Distal
chr8	94058243	94058743	2	CD4 TCM._.HI_control_AS09-13278	141637	PDP1	Distal
chr8	94065597	94066097	4	CD16 Mono._.ANTH_control_BMI0095	148991	PDP1	Distal
chr8	94072007	94072507	5	CD16 Mono._.MRSA_DU19-01S0003987	145045	CDH17	Distal
chr8	94079687	94080187	30	CD4 TCM._.HI_control_AS09-13278	137365	CDH17	Distal
chr8	94095758	94096258	2	B naive._.MSSA_DU19-01S0003464	121294	CDH17	Distal
chr8	94119910	94120410	30	CD4 Naive._.HI_control_AS17-00144	97142	CDH17	Distal
chr8	94120476	94120976	3	CD14 Mono._.HI_control_AS09-13278	96576	CDH17	Distal
chr8	94129546	94130046	2	B naive._.HI_control_AS09-13278	87506	CDH17	Intronic
chr8	94156789	94157289	2	CD14 Mono._.HI_control_AS09-13278	60263	CDH17	Intronic
chr8	94166104	94166604	3	CD14 Mono._.HI_control_AS09-13278	50948	CDH17	Intronic
chr8	94166876	94167376	2	B naive._.HI_control_AS11-18755	50176	CDH17	Intronic
chr8	94169350	94169850	2	CD14 Mono._.HI_control_AS11-18755	47702	CDH17	Intronic
chr8	94187279	94187779	2	B naive._.MSSA_DU19-01S0003464	29773	CDH17	Intronic
chr8	94190884	94191384	2	cDC2._.ANTH_control_BWJ0023	26168	CDH17	Intronic
chr8	94205654	94206154	5	CD16 Mono._.ANTH_control_BMI0095	11398	CDH17	Intronic
chr8	94207073	94207573	19	CD14 Mono._.MSSA_DU19-01S0003509	9979	CDH17	Intronic
chr8	94209494	94209994	3	cDC2._.Other	7558	CDH17	Intronic
chr8	94212225	94212725	2	MAIT._.ANTH_control_BMI0101	4827	CDH17	Intronic
chr8	94217183	94217683	4	B naive._.HI_control_AS11-18755	129	CDH17	Promoter
chr8	94219586	94220086	2	CD8 TEM._.MRSA_DU19-01S0003994	2532	CDH17	Distal
chr8	94220408	94220908	4	cDC2._.ANTH_control_BWJ0023	3354	CDH17	Distal
chr8	94227110	94227610	2	B naive._.HI_control_AS11-18755	10056	CDH17	Distal
chr8	94233003	94233503	2	MAIT._.ANTH_control_BWJ0023	15949	CDH17	Distal
chr8	94234331	94234831	29	CD14 Mono._.HI_control_AS11-18755	17277	CDH17	Distal
chr8	94235089	94235589	2	NK._.Other	18035	CDH17	Distal
chr8	94241865	94242365	7	CD14 Mono._.MRSA_DU19-01S0003994	20234	GEM	Distal
chr8	94242428	94242928	9	CD14 Mono._.MRSA_DU19-01S0003992	19671	GEM	Distal
chr8	94244501	94245001	5	CD14 Mono._.MSSA_DU19-01S0003464	17598	GEM	Distal
chr8	94258013	94258513	2	CD14 Mono._.MRSA_DU19-01S0003994	4086	GEM	Intronic
chr8	94259077	94259577	2	CD16 Mono._.ANTH_control_BWJ0023	3022	GEM	Intronic
chr8	94259914	94260414	2	B naive._.HI_control_AS14-03700	2185	GEM	Exonic
chr8	94261469	94261969	11	CD14 Mono._.MRSA_DU19-01S0003992	630	GEM	Intronic
chr8	94262024	94262524	4	cDC2._.ANTH_control_BWJ0023	75	GEM	Promoter
chr8	94262880	94263380	5	CD14 Mono._.MRSA_DU19-01S0003994	779	GEM	Promoter
chr8	94272259	94272759	8	CD4 TCM._.MRSA_DU19-01S0003987	10158	GEM	Distal
chr8	94280305	94280805	2	CD4 TCM._.HI_control_AS14-03700	18204	GEM	Distal
chr8	94356993	94357493	4	B naive._.HI_control_AS09-13278	79698	FSBP	Distal
chr8	94357616	94358116	4	CD14 Mono._.MSSA_DU19-01S0003466	79075	FSBP	Distal
chr8	94359592	94360092	2	NK._.ANTH_control_BMI0101	77099	FSBP	Distal
chr8	94383169	94383669	3	CD4 TCM._.ANTH_control_BWJ0023	53522	FSBP	Intronic
chr8	94403659	94404159	2	NK._.ANTH_control_BMI0101	33032	FSBP	Intronic
chr8	94406455	94406955	2	MAIT._.MSSA_DU19-01S0003453	30236	FSBP	Intronic
chr8	94407334	94407834	6	CD4 TCM._.HI_control_AS09-13278	29357	FSBP	Exonic
chr8	94417695	94418195	11	CD14 Mono._.MSSA_DU19-01S0003462	18996	FSBP	Intronic
chr8	94419789	94420289	23	CD4 Naive._.MRSA_DU19-01S0003992	16902	FSBP	Intronic
chr8	94420340	94420840	5	NK._.MRSA_DU19-01S0004013	16351	FSBP	Intronic
chr8	94420860	94421360	2	CD4 Naive._.Other	15831	FSBP	Intronic
chr8	94435826	94436326	2	CD4 TCM._.MRSA_DU19-01S0003987	865	FSBP	Intronic
chr8	94436804	94437304	26	CD4 TCM._.MSSA_DU19-01S0004017	111	FSBP	Promoter
chr8	94439954	94440454	7	CD4 TCM._.MRSA_DU19-01S0003987	3261	FSBP	Intronic
chr8	94440695	94441195	14	B naive._.ANTH_control_BMI0099	4002	FSBP	Intronic
chr8	94441278	94441778	2	CD4 Naive._.ANTH_control_BMI0099	4585	FSBP	Intronic
chr8	94442616	94443116	3	CD14 Mono._.MSSA_DU19-01S0003462	5923	FSBP	Intronic
chr8	94455449	94455949	4	CD4 TCM._.HI_control_AS09-13278	18756	FSBP	Intronic
chr8	94456247	94456747	2	CD4 Naive._.MRSA_DU19-01S0003992	18611	RAD54B	Intronic
chr8	94473057	94473557	3	CD14 Mono._.MSSA_DU19-01S0003509	1801	RAD54B	Intronic
chr8	94474886	94475386	31	CD14 Mono._.MRSA_DU19-01S0003992	26	RAD54B	Promoter
chr8	94486102	94486602	2	CD4 Naive._.MRSA_DU19-01S0003542	11242	RAD54B	Distal
chr8	94500178	94500678	2	CD4 TCM._.MSSA_DU19-01S0003464	25318	RAD54B	Intronic
chr8	94550606	94551106	2	CD4 TCM._.HI_control_AS11-18755	2672	VIRMA	Intronic
chr8	94552792	94553292	9	CD4 TCM._.HI_control_AS14-03700	486	VIRMA	Intronic
chr8	94553335	94553835	31	CD14 Mono._.HI_control_AS09-13278	55	VIRMA	Promoter
chr8	94553861	94554361	21	CD14 Mono._.MRSA_DU19-01S0003992	581	VIRMA	Promoter
chr8	94554409	94554909	12	CD4 Naive._.MRSA_DU19-01S0003994	1129	VIRMA	Promoter
chr8	94574049	94574549	12	CD8 TEM._.MRSA_DU19-01S0003987	20769	VIRMA	Distal
chr8	94592233	94592733	5	CD4 Naive._.MRSA_DU19-01S0003992	38953	VIRMA	Distal
chr8	94612806	94613306	2	CD4 Naive._.Other	26410	LOC100288748	Distal
chr8	94623354	94623854	11	CD8 TEM._.HI_control_AS14-03700	15862	LOC100288748	Distal
chr8	94623891	94624391	3	CD8 TEM._.HI_control_AS13-08590	15325	LOC100288748	Distal
chr8	94635049	94635549	9	CD14 Mono._.MRSA_DU19-01S0003994	4167	LOC100288748	Distal
chr8	94638740	94639240	2	MAIT._.ANTH_control_BMI0101	476	LOC100288748	Exonic
chr8	94639250	94639750	5	CD4 Naive._.MRSA_DU19-01S0003987	32	LOC100288748	Promoter
chr8	94640260	94640760	12	CD4 Naive._.MSSA_DU19-01S0003507	563	ESRP1	Promoter
chr8	94640924	94641424	9	CD4 Naive._.MRSA_DU19-01S0003542	99	ESRP1	Promoter
chr8	94641694	94642194	6	CD4 TCM._.MSSA_DU19-01S0003466	869	ESRP1	Exonic
chr8	94642254	94642754	20	CD4 Naive._.HI_control_AS17-00144	1429	ESRP1	Intronic
chr8	94655510	94656010	2	CD4 Naive._.MSSA_DU19-01S0003507	14685	ESRP1	Intronic
chr8	94668607	94669107	11	CD14 Mono._.MRSA_DU19-01S0003992	27782	ESRP1	Intronic
chr8	94713315	94713815	4	CD8 TEM._.ANTH_control_BMI0095	6137	DPY19L4	Distal
chr8	94718971	94719471	2	MAIT._.MSSA_DU19-01S0003462	481	DPY19L4	Promoter
chr8	94719574	94720074	31	CD14 Mono._.MRSA_DU19-01S0003992	120	DPY19L4	Exonic
chr8	94720148	94720648	6	CD14 Mono._.MSSA_DU19-01S0003453	694	DPY19L4	Intronic
chr8	94721138	94721638	2	CD4 TCM._.HI_control_AS09-13278	1684	DPY19L4	Intronic
chr8	94726822	94727322	2	Platelet._.MRSA_DU19-01S0004015	7368	DPY19L4	Intronic
chr8	94729382	94729882	2	CD14 Mono._.MRSA_DU19-01S0003994	9928	DPY19L4	Intronic
chr8	94813384	94813884	19	CD4 Naive._.MRSA_DU19-01S0003987	322	INTS8	Intronic
chr8	94821579	94822079	5	CD16 Mono._.ANTH_control_BMI0094	8517	INTS8	Intronic
chr8	94822160	94822660	24	CD4 TCM._.MRSA_DU19-01S0003987	9098	INTS8	Intronic
chr8	94822978	94823478	32	CD4 TCM._.MSSA_DU19-01S0003453	9916	INTS8	Exonic
chr8	94823499	94823999	6	CD4 Naive._.MRSA_DU19-01S0003987	10437	INTS8	Intronic
chr8	94824410	94824910	5	CD14 Mono._.HI_control_AS14-03700	11348	INTS8	Intronic
chr8	94832673	94833173	2	CD4 TCM._.HI_control_AS09-13278	19611	INTS8	Intronic
chr8	94833522	94834022	9	CD4 Naive._.HI_control_AS17-00144	20460	INTS8	Intronic
chr8	94842757	94843257	2	CD4 TCM._.MSSA_DU19-01S0003492	29695	INTS8	Intronic
chr8	94846410	94846910	24	CD14 Mono._.HI_control_AS09-13278	33348	INTS8	Intronic
chr8	94862335	94862835	31	CD14 Mono._.MRSA_DU19-01S0003987	33181	NDUFAF6	Intronic
chr8	94863192	94863692	12	CD14 Mono._.MRSA_DU19-01S0003987	32324	NDUFAF6	Intronic
chr8	94893398	94893898	11	CD16 Mono._.ANTH_control_BMI0099	2118	NDUFAF6	Intronic
chr8	94894454	94894954	13	CD16 Mono._.MSSA_DU19-01S0003482	1062	NDUFAF6	Promoter
chr8	94894975	94895475	14	CD16 Mono._.MRSA_DU19-01S0003978	541	NDUFAF6	Promoter
chr8	94895478	94895978	30	CD4 Naive._.MRSA_DU19-01S0003992	38	NDUFAF6	Promoter
chr8	94896043	94896543	32	CD4 TCM._.MSSA_DU19-01S0003453	384	CCNE2	Intronic
chr8	94896737	94897237	14	CD4 TCM._.MSSA_DU19-01S0003492	308	CCNE2	Promoter
chr8	94899672	94900172	2	CD4 Naive._.MSSA_DU19-01S0003464	3243	CCNE2	Intronic
chr8	94900371	94900871	2	CD4 Naive._.Other	3942	CCNE2	Intronic
chr8	94905184	94905684	25	CD14 Mono._.MRSA_DU19-01S0003992	8755	CCNE2	Intronic
chr8	94905949	94906449	2	NK._.ANTH_control_BMI0101	9520	CCNE2	Intronic
chr8	94914289	94914789	28	CD14 Mono._.ANTH_control_BMI0093	17860	CCNE2	Intronic
chr8	94920845	94921345	2	CD4 TCM._.HI_control_AS11-18755	24416	CCNE2	Intronic
chr8	94921568	94922068	2	CD16 Mono._.ANTH_control_BMI0095	25139	CCNE2	Intronic
chr8	94928000	94928500	2	B naive._.MSSA_DU19-01S0003464	21160	TP53INP1	Exonic
chr8	94928779	94929279	9	CD14 Mono._.MRSA_DU19-01S0003992	20381	TP53INP1	Exonic
chr8	94941501	94942001	2	B memory._.ANTH_control_BWJ0023	7659	TP53INP1	Intronic
chr8	94942996	94943496	3	CD4 TCM._.HI_control_AS09-13278	6164	TP53INP1	Intronic
chr8	94943708	94944208	2	NK._.MRSA_DU19-01S0004013	5452	TP53INP1	Intronic
chr8	94944414	94944914	2	CD16 Mono._.ANTH_control_BMI0094	4746	TP53INP1	Intronic
chr8	94947064	94947564	32	CD4 TCM._.MRSA_DU19-01S0003987	2096	TP53INP1	Intronic
chr8	94947775	94948275	4	CD16 Mono._.MRSA_DU19-01S0003987	1385	TP53INP1	Intronic
chr8	94948333	94948833	21	CD16 Mono._.Other	827	TP53INP1	Intronic
chr8	94949205	94949705	31	CD14 Mono._.HI_control_AS09-13278	43	TP53INP1	Promoter
chr8	94949907	94950407	4	CD14 Mono._.MRSA_DU19-01S0003994	745	TP53INP1	Promoter
chr8	94950493	94950993	2	B memory._.MSSA_DU19-01S0003515	1331	TP53INP1	Promoter
chr8	94952025	94952525	3	CD4 TCM._.HI_control_AS14-03700	2863	TP53INP1	Intronic
chr8	94959909	94960409	28	CD4 TCM._.HI_control_AS09-13278	10747	TP53INP1	Intronic
chr8	94960527	94961027	32	CD4 TCM._.MRSA_DU19-01S0003987	11365	TP53INP1	Intronic
chr8	94961089	94961589	3	MAIT._.MSSA_DU19-01S0003453	11927	TP53INP1	Intronic
chr8	94961810	94962310	7	CD16 Mono._.ANTH_control_BWJ0023	12648	TP53INP1	Intronic
chr8	94963837	94964337	27	CD4 TCM._.HI_control_AS11-18755	14675	TP53INP1	Intronic
chr8	94964916	94965416	11	CD14 Mono._.MRSA_DU19-01S0003994	15754	TP53INP1	Intronic
chr8	94966626	94967126	2	NK._.MRSA_DU19-01S0004013	17464	TP53INP1	Intronic
chr8	94968042	94968542	9	CD14 Mono._.HI_control_AS09-13278	18880	TP53INP1	Intronic
chr8	94978855	94979355	6	B memory._.MSSA_DU19-01S0003515	29693	TP53INP1	Intronic
chr8	94987466	94987966	20	CD14 Mono._.MSSA_DU19-01S0003462	38304	TP53INP1	Intronic
chr8	94997101	94997601	2	MAIT._.Other	47939	TP53INP1	Intronic
chr8	95000736	95001236	13	CD14 Mono._.MRSA_DU19-01S0003987	51574	TP53INP1	Intronic
chr8	95001515	95002015	25	CD14 Mono._.MRSA_DU19-01S0003994	52353	TP53INP1	Intronic
chr8	95002726	95003226	19	CD14 Mono._.MRSA_DU19-01S0003992	53564	TP53INP1	Intronic
chr8	95005650	95006150	12	CD14 Mono._.ANTH_control_BMI0094	56488	TP53INP1	Intronic
chr8	95009752	95010252	2	CD14 Mono._.MRSA_DU19-01S0003994	60590	TP53INP1	Intronic
chr8	95018577	95019077	21	CD14 Mono._.MRSA_DU19-01S0003987	54168	MIR3150B	Intronic
chr8	95020004	95020504	25	CD14 Mono._.MRSA_DU19-01S0004015	52741	MIR3150B	Intronic
chr8	95024107	95024607	6	CD4 TCM._.MRSA_DU19-01S0003992	48638	MIR3150B	Intronic
chr8	95024739	95025239	3	NK_CD56bright._.1	48006	MIR3150B	Exonic
chr8	95025689	95026189	3	B naive._.MSSA_DU19-01S0003507	47056	MIR3150B	Intronic
chr8	95030735	95031235	3	B naive._.Other	42010	MIR3150B	Intronic
chr8	95048235	95048735	3	CD16 Mono._.ANTH_control_BMI0101	24510	MIR3150B	Exonic
chr8	95054185	95054685	15	B naive._.ANTH_control_BMI0099	18560	MIR3150B	Intronic
chr8	95056820	95057320	9	CD4 TCM._.MSSA_DU19-01S0004017	15925	MIR3150B	Intronic
chr8	95071574	95072074	3	B naive._.MSSA_DU19-01S0003464	1171	MIR3150B	Intronic
chr8	95072433	95072933	2	CD4 Naive._.MSSA_DU19-01S0004017	312	MIR3150B	Intronic
chr8	95073207	95073707	13	B naive._.MRSA_DU19-01S0003542	274	MIR3150BHG	Promoter
chr8	95074340	95074840	31	CD14 Mono._.MRSA_DU19-01S0003987	1407	MIR3150BHG	Promoter
chr8	95074911	95075411	2	CD14 Mono._.MRSA_DU19-01S0003978	1978	MIR3150BHG	Promoter
chr8	95075714	95076214	7	CD14 Mono._.MRSA_DU19-01S0003987	2781	MIR3150BHG	Exonic
chr8	95078024	95078524	4	B naive._.HI_control_AS11-18755	5091	MIR3150BHG	Intronic
chr8	95085803	95086303	16	CD14 Mono._.MRSA_DU19-01S0003992	12870	MIR3150BHG	Intronic
chr8	95086973	95087473	3	CD16 Mono._.MSSA_DU19-01S0003453	14040	MIR3150BHG	Intronic
chr8	95087552	95088052	31	CD14 Mono._.HI_control_AS09-13278	14619	MIR3150BHG	Intronic
chr8	95088296	95088796	2	B naive._.HI_control_AS14-03700	15363	MIR3150BHG	Intronic
chr8	95088848	95089348	6	CD14 Mono._.MRSA_DU19-01S0003992	15915	MIR3150BHG	Intronic
chr8	95089498	95089998	2	CD16 Mono._.MSSA_DU19-01S0003482	16565	MIR3150BHG	Intronic
chr8	95090299	95090799	21	CD14 Mono._.MRSA_DU19-01S0003989	17366	MIR3150BHG	Intronic
chr8	95091113	95091613	2	CD14 Mono._.MRSA_DU19-01S0003987	18180	MIR3150BHG	Intronic
chr8	95091887	95092387	9	B naive._.MSSA_DU19-01S0003464	18954	MIR3150BHG	Intronic
chr8	95093071	95093571	3	Platelet._.MRSA_DU19-01S0003542	20138	MIR3150BHG	Intronic
chr8	95093730	95094230	3	B naive._.HI_control_AS14-03700	20797	MIR3150BHG	Intronic
chr8	95097724	95098224	4	B naive._.ANTH_control_BWJ0023	24791	MIR3150BHG	Intronic
chr8	95100336	95100836	29	CD4 TCM._.MRSA_DU19-01S0003978	27403	MIR3150BHG	Intronic
chr8	95100897	95101397	11	CD8 TEM._.MRSA_DU19-01S0003549	27964	MIR3150BHG	Exonic
chr8	95114360	95114860	19	CD14 Mono._.MRSA_DU19-01S0003978	19193	PLEKHF2	Intronic
chr8	95115337	95115837	30	CD14 Mono._.MRSA_DU19-01S0003992	18216	PLEKHF2	Exonic
chr8	95117493	95117993	9	CD14 Mono._.MRSA_DU19-01S0003987	16060	PLEKHF2	Distal
chr8	95120841	95121341	26	CD14 Mono._.HI_control_AS09-13278	12712	PLEKHF2	Distal
chr8	95123981	95124481	2	CD4 Naive._.HI_control_AS17-00144	9572	PLEKHF2	Distal
chr8	95129837	95130337	4	CD14 Mono._.MRSA_DU19-01S0003987	3716	PLEKHF2	Distal
chr8	95130507	95131007	22	CD14 Mono._.MRSA_DU19-01S0003987	3046	PLEKHF2	Distal
chr8	95131211	95131711	13	B naive._.ANTH_control_BWJ0023	2342	PLEKHF2	Distal
chr8	95132604	95133104	5	B naive._.ANTH_control_BMI0094	949	PLEKHF2	Promoter
chr8	95133438	95133938	32	CD4 TCM._.MRSA_DU19-01S0003987	115	PLEKHF2	Promoter
chr8	95134112	95134612	24	CD4 Naive._.MRSA_DU19-01S0003992	557	PLEKHF2	Intronic
chr8	95135034	95135534	3	NK._.ANTH_control_BMI0101	1479	PLEKHF2	Intronic
chr8	95136854	95137354	2	CD16 Mono._.MRSA_DU19-01S0003978	3299	PLEKHF2	Intronic
chr8	95137587	95138087	6	B naive._.ANTH_control_BMI0094	4032	PLEKHF2	Intronic
chr8	95141459	95141959	2	B naive._.ANTH_control_BMI0093	7904	PLEKHF2	Intronic
chr8	95142135	95142635	2	B naive._.MRSA_DU19-01S0003989	8580	PLEKHF2	Intronic
chr8	95142699	95143199	15	B naive._.HI_control_AS14-03700	9144	PLEKHF2	Intronic
chr8	95143300	95143800	7	B naive._.ANTH_control_BMI0094	9745	PLEKHF2	Intronic
chr8	95144807	95145307	3	CD14 Mono._.HI_control_AS09-13278	11252	PLEKHF2	Intronic
chr8	95154279	95154779	4	NK._.MRSA_DU19-01S0003549	20724	PLEKHF2	Exonic
chr8	95159340	95159840	2	CD16 Mono._.ANTH_control_BMI0101	25785	PLEKHF2	Distal
chr8	95159888	95160388	3	B naive._.MSSA_DU19-01S0003507	26333	PLEKHF2	Distal
chr8	95162415	95162915	8	B naive._.MRSA_DU19-01S0003989	28860	PLEKHF2	Distal
chr8	95165397	95165897	14	B naive._.HI_control_AS14-03700	31842	PLEKHF2	Distal
chr8	95167575	95168075	2	CD4 TCM._.HI_control_AS11-18755	34020	PLEKHF2	Distal
chr8	95169206	95169706	4	B naive._.MSSA_DU19-01S0003507	34999	C8orf37-AS1	Distal
chr8	95174447	95174947	4	B naive._.ANTH_control_BMI0095	29758	C8orf37-AS1	Distal
chr8	95175164	95175664	4	B naive._.ANTH_control_BWJ0023	29041	C8orf37-AS1	Distal
chr8	95181436	95181936	26	CD14 Mono._.HI_control_AS17-00144	22769	C8orf37-AS1	Distal
chr8	95182232	95182732	2	CD14 Mono._.ANTH_control_BWJ0023	21973	C8orf37-AS1	Distal
chr8	95184203	95184703	2	B naive._.MSSA_DU19-01S0003509	20002	C8orf37-AS1	Distal
chr8	95193430	95193930	2	CD4 Naive._.ANTH_control_BMI0093	10775	C8orf37-AS1	Distal
chr8	95202861	95203361	3	B naive._.Other	1344	C8orf37-AS1	Promoter
chr8	95212026	95212526	2	CD4 TCM._.HI_control_AS11-18755	4097	LINC01298	Intronic
chr8	95213128	95213628	14	B naive._.ANTH_control_BMI0094	2995	LINC01298	Intronic
chr8	95213856	95214356	9	B naive._.Other	2267	LINC01298	Intronic
chr8	95214627	95215127	5	B naive._.HI_control_AS14-03700	1496	LINC01298	Intronic
chr8	95220598	95221098	8	B naive._.ANTH_control_BMI0094	4473	LINC01298	Intronic
chr8	95225429	95225929	2	CD14 Mono._.ANTH_control_BMI0093	9304	LINC01298	Intronic
chr8	95227598	95228098	8	B naive._.ANTH_control_BMI0095	11473	LINC01298	Intronic
chr8	95228173	95228673	16	B naive._.HI_control_AS09-13278	12048	LINC01298	Intronic
chr8	95228882	95229382	3	B naive._.Other	12757	LINC01298	Intronic
chr8	95229545	95230045	3	B naive._.ANTH_control_BWJ0023	13420	LINC01298	Intronic
chr8	95231227	95231727	12	B naive._.ANTH_control_BWJ0023	15102	LINC01298	Intronic
chr8	95233102	95233602	13	CD14 Mono._.MSSA_DU19-01S0003509	16977	LINC01298	Intronic
chr8	95235794	95236294	7	CD14 Mono._.MRSA_DU19-01S0003992	19669	LINC01298	Intronic
chr8	95237078	95237578	5	B naive._.ANTH_control_BMI0095	20953	LINC01298	Intronic
chr8	95238737	95239237	2	CD4 Naive._.MSSA_DU19-01S0003453	22612	LINC01298	Intronic
chr8	95248632	95249132	19	CD14 Mono._.HI_control_AS09-13278	20318	C8orf37	Intronic
chr8	95268543	95269043	30	CD4 TCM._.HI_control_AS09-13278	407	C8orf37	Intronic
chr8	95269159	95269659	30	CD4 Naive._.MRSA_DU19-01S0003987	207	C8orf37	Promoter
chr8	95269804	95270304	29	CD14 Mono._.MRSA_DU19-01S0003987	852	C8orf37	Promoter
chr8	95270551	95271051	3	CD4 TCM._.HI_control_AS11-18755	1599	C8orf37	Promoter
chr8	95295065	95295565	2	Platelet._.1	26113	C8orf37	Intronic
chr8	95295630	95296130	2	NK._.HI_control_AS17-00144	26678	C8orf37	Intronic
chr8	95302490	95302990	3	CD14 Mono._.HI_control_AS14-03700	33538	C8orf37	Intronic
chr8	95305324	95305824	10	CD4 TCM._.MSSA_DU19-01S0004017	36372	C8orf37	Intronic
chr8	95343672	95344172	2	CD4 TCM._.ANTH_control_BMI0093	74720	C8orf37	Intronic
chr8	95346377	95346877	2	CD8 TEM._.MRSA_DU19-01S0004015	77425	C8orf37	Intronic
chr8	95348175	95348675	2	CD16 Mono._.ANTH_control_BMI0101	79223	C8orf37	Intronic
chr8	95362553	95363053	3	CD14 Mono._.ANTH_control_BMI0095	93601	C8orf37	Intronic
chr8	95422913	95423413	2	CD4 TCM._.MSSA_DU19-01S0003515	153961	C8orf37	Intronic
chr8	95459496	95459996	2	CD8 TEM._.HI_control_AS14-03700	190544	C8orf37	Intronic
chr8	95548297	95548797	18	CD14 Mono._.MRSA_DU19-01S0003992	279345	C8orf37	Intronic
chr8	95549826	95550326	2	CD14 Mono._.ANTH_control_BMI0093	280874	C8orf37	Intronic
chr8	95562710	95563210	7	CD14 Mono._.HI_control_AS09-13278	293758	C8orf37	Intronic
chr8	95606544	95607044	5	CD14 Mono._.MRSA_DU19-01S0003992	337592	C8orf37	Intronic
chr8	95627849	95628349	2	CD8 TEM._.HI_control_AS09-13278	358897	C8orf37	Intronic
chr8	95658494	95658994	2	CD8 TEM._.MSSA_DU19-01S0003509	389542	C8orf37	Intronic
chr8	95666054	95666554	2	CD4 TCM._.HI_control_AS09-13278	397102	C8orf37	Intronic
chr8	95696718	95697218	2	B naive._.MSSA_DU19-01S0003507	427766	C8orf37	Intronic
chr8	95702451	95702951	4	CD16 Mono._.ANTH_control_BMI0095	433499	C8orf37	Intronic
chr8	95703024	95703524	4	CD14 Mono._.MRSA_DU19-01S0004011	434072	C8orf37	Intronic
chr8	95703567	95704067	18	CD14 Mono._.MRSA_DU19-01S0003994	434615	C8orf37	Intronic
chr8	95718670	95719170	2	CD14 Mono._.MSSA_DU19-01S0003515	441871	GDF6	Intronic
chr8	95729531	95730031	16	CD14 Mono._.MRSA_DU19-01S0003992	431010	GDF6	Intronic
chr8	95730338	95730838	11	CD14 Mono._.ANTH_control_BWJ0023	430203	GDF6	Intronic
chr8	95743711	95744211	2	CD8 TEM._.MRSA_DU19-01S0004015	416830	GDF6	Intronic
chr8	95758572	95759072	6	CD14 Mono._.MRSA_DU19-01S0003994	401969	GDF6	Intronic
chr8	95778081	95778581	2	CD16 Mono._.Other	382460	GDF6	Intronic
chr8	95781289	95781789	2	CD4 Naive._.MRSA_DU19-01S0003992	379252	GDF6	Intronic
chr8	95786380	95786880	2	CD16 Mono._.ANTH_control_BMI0095	374161	GDF6	Intronic
chr8	95790878	95791378	2	B naive._.MSSA_DU19-01S0003507	369663	GDF6	Intronic
chr8	95792847	95793347	5	CD14 Mono._.MRSA_DU19-01S0003989	367694	GDF6	Intronic
chr8	95801805	95802305	3	CD14 Mono._.MRSA_DU19-01S0003989	358736	GDF6	Intronic
chr8	95805261	95805761	2	NK._.MSSA_DU19-01S0003527	355280	GDF6	Intronic
chr8	95806527	95807027	2	CD16 Mono._.MSSA_DU19-01S0003482	354014	GDF6	Intronic
chr8	95808287	95808787	2	CD4 Naive._.MSSA_DU19-01S0004017	352254	GDF6	Intronic
chr8	95811411	95811911	2	CD4 Naive._.HI_control_AS17-00144	349130	GDF6	Distal
chr8	95820494	95820994	2	CD16 Mono._.MSSA_DU19-01S0003453	340047	GDF6	Distal
chr8	95832906	95833406	2	CD14 Mono._.HI_control_AS14-03700	327635	GDF6	Distal
chr8	95834646	95835146	2	CD14 Mono._.HI_control_AS09-13278	325895	GDF6	Distal
chr8	95872176	95872676	2	CD4 TCM._.MRSA_DU19-01S0003992	288365	GDF6	Distal
chr8	95890476	95890976	6	CD4 Naive._.HI_control_AS17-00144	270065	GDF6	Distal
chr8	95897575	95898075	2	CD4 Naive._.MRSA_DU19-01S0003987	262966	GDF6	Distal
chr8	95908677	95909177	2	CD8 TEM._.MRSA_DU19-01S0003992	251864	GDF6	Distal
chr8	95921519	95922019	2	CD14 Mono._.MRSA_DU19-01S0003987	239022	GDF6	Distal
chr8	95940382	95940882	3	B memory._.ANTH_control_BWJ0023	220159	GDF6	Distal
chr8	95942673	95943173	2	CD8 TEM._.MRSA_DU19-01S0003992	217868	GDF6	Distal
chr8	95957300	95957800	2	CD4 TCM._.HI_control_AS09-13278	203241	GDF6	Distal
chr8	95972371	95972871	3	CD4 TCM._.HI_control_AS09-13278	188170	GDF6	Distal
chr8	96022401	96022901	2	CD14 Mono._.HI_control_AS14-03700	138140	GDF6	Distal
chr8	96054229	96054729	2	CD4 Naive._.MSSA_DU19-01S0004017	106312	GDF6	Distal
chr8	96070686	96071186	2	CD4 TCM._.ANTH_control_BWJ0023	89855	GDF6	Distal
chr8	96099610	96100110	2	CD4 Naive._.MSSA_DU19-01S0004017	60931	GDF6	Distal
chr8	96110137	96110637	2	CD4 Naive._.MRSA_DU19-01S0003987	50404	GDF6	Distal
chr8	96130648	96131148	2	CD4 TCM._.MRSA_DU19-01S0004013	29893	GDF6	Distal
chr8	96142538	96143038	2	MAIT._.MSSA_DU19-01S0003453	18003	GDF6	Exonic
chr8	96144058	96144558	4	CD4 TCM._.MRSA_DU19-01S0003987	16483	GDF6	Exonic
chr8	96144694	96145194	12	CD14 Mono._.MSSA_DU19-01S0004017	15847	GDF6	Exonic
chr8	96145489	96145989	15	CD4 Naive._.MRSA_DU19-01S0003987	15052	GDF6	Intronic
chr8	96150063	96150563	2	B naive._.HI_control_AS09-13278	10478	GDF6	Intronic
chr8	96153122	96153622	2	CD4 Naive._.MRSA_DU19-01S0003987	7419	GDF6	Intronic
chr8	96153797	96154297	2	CD4 TCM._.HI_control_AS09-13278	6744	GDF6	Intronic
chr8	96154599	96155099	2	CD4 TCM._.HI_control_AS09-13278	5942	GDF6	Intronic
chr8	96155715	96156215	7	CD4 Naive._.HI_control_AS17-00144	4826	GDF6	Intronic
chr8	96157067	96157567	2	CD8 Naive._.MRSA_DU19-01S0003978	3474	GDF6	Intronic
chr8	96157748	96158248	4	NK._.MSSA_DU19-01S0003464	2793	GDF6	Intronic
chr8	96158372	96158872	12	CD14 Mono._.ANTH_control_BMI0094	2169	GDF6	Intronic
chr8	96159535	96160035	13	CD14 Mono._.HI_control_AS11-18755	1006	GDF6	Intronic
chr8	96160241	96160741	5	CD4 TCM._.MSSA_DU19-01S0003509	300	GDF6	Exonic
chr8	96160742	96161242	10	CD4 Naive._.MRSA_DU19-01S0003987	199	GDF6	Promoter
chr8	96161268	96161768	5	CD8 TEM._.MSSA_DU19-01S0003509	725	GDF6	Promoter
chr8	96163303	96163803	15	CD8 TEM._.HI_control_AS13-08590	2760	GDF6	Distal
chr8	96164207	96164707	26	CD4 Naive._.MRSA_DU19-01S0003987	3664	GDF6	Distal
chr8	96180031	96180531	21	CD14 Mono._.MRSA_DU19-01S0003992	19488	GDF6	Distal
chr8	96186522	96187022	3	CD8 TEM._.HI_control_AS11-18755	25979	GDF6	Distal
chr8	96215324	96215824	2	Platelet._.MRSA_DU19-01S0003542	20059	UQCRB	Distal
chr8	96223777	96224277	3	CD4 TCM._.MRSA_DU19-01S0004015	11606	UQCRB	Distal
chr8	96227151	96227651	3	CD4 Naive._.MRSA_DU19-01S0003987	8232	UQCRB	Exonic
chr8	96230895	96231395	2	CD4 Naive._.MRSA_DU19-01S0003987	4488	UQCRB	Exonic
chr8	96231412	96231912	22	CD8 TEM._.ANTH_control_BMI0095	3971	UQCRB	Exonic
chr8	96234178	96234678	20	CD16 Mono._.MSSA_DU19-01S0003482	1205	UQCRB	Exonic
chr8	96234788	96235288	11	CD16 Mono._.ANTH_control_BMI0101	595	UQCRB	Exonic
chr8	96235391	96235891	31	CD14 Mono._.MRSA_DU19-01S0003987	6	UQCRB	Promoter
chr8	96260748	96261248	3	NK._.MRSA_DU19-01S0004013	611	MTERF3	Promoter
chr8	96261363	96261863	30	CD4 Naive._.MRSA_DU19-01S0003987	2	MTERF3	Promoter
chr8	96262075	96262575	32	CD4 TCM._.MRSA_DU19-01S0003987	609	PTDSS1	Promoter
chr8	96262678	96263178	19	CD4 Naive._.MRSA_DU19-01S0003992	1212	PTDSS1	Promoter
chr8	96263203	96263703	3	CD8 Naive._.Other	1737	PTDSS1	Promoter
chr8	96264492	96264992	5	B naive._.ANTH_control_BMI0095	3026	PTDSS1	Intronic
chr8	96268794	96269294	2	CD4 Naive._.HI_control_AS09-13278	7328	PTDSS1	Intronic
chr8	96269306	96269806	3	CD14 Mono._.MRSA_DU19-01S0003987	7840	PTDSS1	Intronic
chr8	96269833	96270333	2	Platelet._.MRSA_DU19-01S0003542	8367	PTDSS1	Intronic
chr8	96272396	96272896	2	Platelet._.1	10930	PTDSS1	Intronic
chr8	96275355	96275855	2	Platelet._.MRSA_DU19-01S0004015	13889	PTDSS1	Intronic
chr8	96281228	96281728	11	CD4 TCM._.MSSA_DU19-01S0003453	19762	PTDSS1	Intronic
chr8	96282786	96283286	21	CD16 Mono._.ANTH_control_BMI0095	21320	PTDSS1	Intronic
chr8	96283607	96284107	25	NK._.MRSA_DU19-01S0004015	22141	PTDSS1	Intronic
chr8	96293610	96294110	2	CD4 Naive._.MSSA_DU19-01S0003507	32144	PTDSS1	Intronic
chr8	96297651	96298151	2	CD4 Naive._.MRSA_DU19-01S0003992	36185	PTDSS1	Intronic
chr8	96312562	96313062	16	CD8 TEM._.HI_control_AS14-03700	51096	PTDSS1	Intronic
chr8	96313568	96314068	3	CD4 TCM._.MSSA_DU19-01S0003453	52102	PTDSS1	Intronic
chr8	96315811	96316311	2	NK._.ANTH_control_BMI0095	54345	PTDSS1	Intronic
chr8	96327914	96328414	30	CD4 Naive._.MRSA_DU19-01S0003987	59273	LOC102724804	Intronic
chr8	96333068	96333568	25	CD4 TCM._.MRSA_DU19-01S0003987	54119	LOC102724804	Intronic
chr8	96335232	96335732	2	B naive._.HI_control_AS11-18755	51955	LOC102724804	Exonic
chr8	96337892	96338392	31	CD14 Mono._.MRSA_DU19-01S0003989	49295	LOC102724804	Distal
chr8	96349053	96349553	10	CD14 Mono._.MRSA_DU19-01S0003989	38134	LOC102724804	Distal
chr8	96351789	96352289	2	CD16 Mono._.ANTH_control_BMI0095	35398	LOC102724804	Distal
chr8	96365271	96365771	20	CD14 Mono._.MSSA_DU19-01S0003515	21916	LOC102724804	Distal
chr8	96375397	96375897	2	CD14 Mono._.MSSA_DU19-01S0003466	11790	LOC102724804	Intronic
chr8	96377250	96377750	2	B naive._.MSSA_DU19-01S0003464	9937	LOC102724804	Intronic
chr8	96384899	96385399	23	CD14 Mono._.HI_control_AS14-03700	2288	LOC102724804	Intronic
chr8	96388176	96388676	2	CD16 Mono._.ANTH_control_BWJ0023	987	LOC102724804	Promoter
chr8	96391388	96391888	2	CD14 Mono._.ANTH_control_BMI0093	4199	LOC102724804	Distal
chr8	96444390	96444890	22	CD14 Mono._.MRSA_DU19-01S0003992	48710	SDC2	Distal
chr8	96448878	96449378	18	CD14 Mono._.MRSA_DU19-01S0003994	44222	SDC2	Distal
chr8	96450754	96451254	2	NK._.MRSA_DU19-01S0004011	42346	SDC2	Distal
chr8	96454579	96455079	24	CD14 Mono._.ANTH_control_BMI0095	38521	SDC2	Distal
chr8	96493277	96493777	5	CD16 Mono._.ANTH_control_BMI0095	175	SDC2	Exonic
chr8	96493909	96494409	26	CD14 Mono._.HI_control_AS14-03700	807	SDC2	Exonic
chr8	96494426	96494926	14	CD14 Mono._.MRSA_DU19-01S0003542	1324	SDC2	Intronic
chr8	96494975	96495475	27	CD14 Mono._.MRSA_DU19-01S0003994	1873	SDC2	Intronic
chr8	96495481	96495981	2	B memory._.ANTH_control_BWJ0023	2379	SDC2	Intronic
chr8	96515107	96515607	2	CD14 Mono._.MRSA_DU19-01S0003987	22005	SDC2	Intronic
chr8	96559368	96559868	3	CD14 Mono._.MSSA_DU19-01S0003466	66266	SDC2	Intronic
chr8	96570717	96571217	28	CD14 Mono._.MRSA_DU19-01S0003992	74259	CPQ	Intronic
chr8	96590799	96591299	8	CD14 Mono._.ANTH_control_BMI0095	54177	CPQ	Intronic
chr8	96595204	96595704	8	NK._.ANTH_control_BWJ0023	49772	CPQ	Intronic
chr8	96608375	96608875	2	CD4 Naive._.ANTH_control_BMI0093	36601	CPQ	Intronic
chr8	96618186	96618686	11	CD14 Mono._.MSSA_DU19-01S0003464	26790	CPQ	Distal
chr8	96620541	96621041	29	CD14 Mono._.MRSA_DU19-01S0003987	24435	CPQ	Distal
chr8	96621143	96621643	23	CD14 Mono._.ANTH_control_BMI0095	23833	CPQ	Distal
chr8	96634157	96634657	12	CD16 Mono._.ANTH_control_BMI0101	10819	CPQ	Distal
chr8	96642485	96642985	9	CD14 Mono._.HI_control_AS09-13278	2491	CPQ	Distal
chr8	96644753	96645253	15	CD14 Mono._.ANTH_control_BMI0099	223	CPQ	Promoter
chr8	96645274	96645774	4	cDC2._.ANTH_control_BMI0099	296	CPQ	Intronic
chr8	96645799	96646299	9	CD4 Naive._.MSSA_DU19-01S0003453	821	CPQ	Intronic
chr8	96646494	96646994	4	CD4 Naive._.MRSA_DU19-01S0003992	1516	CPQ	Intronic
chr8	96648631	96649131	2	CD8 TEM._.MSSA_DU19-01S0003462	3653	CPQ	Intronic
chr8	96656608	96657108	2	CD16 Mono._.ANTH_control_BMI0095	11630	CPQ	Intronic
chr8	96657220	96657720	22	CD16 Mono._.ANTH_control_BWJ0023	12242	CPQ	Intronic
chr8	96701624	96702124	2	B naive._.ANTH_control_BWJ0023	56646	CPQ	Intronic
chr8	96704795	96705295	2	B naive._.HI_control_AS11-18755	59817	CPQ	Intronic
chr8	96706390	96706890	10	CD16 Mono._.ANTH_control_BMI0095	61412	CPQ	Intronic
chr8	96717849	96718349	2	NK._.ANTH_control_BMI0099	72871	CPQ	Intronic
chr8	96759746	96760246	8	CD14 Mono._.MRSA_DU19-01S0003987	114768	CPQ	Intronic
chr8	96760598	96761098	31	CD14 Mono._.MRSA_DU19-01S0003987	115620	CPQ	Intronic
chr8	96761747	96762247	13	CD14 Mono._.MRSA_DU19-01S0003987	116769	CPQ	Intronic
chr8	96763306	96763806	3	CD16 Mono._.MSSA_DU19-01S0003482	118328	CPQ	Intronic
chr8	96774221	96774721	3	CD16 Mono._.MSSA_DU19-01S0003464	129243	CPQ	Intronic
chr8	96775594	96776094	3	B naive._.HI_control_AS14-03700	130616	CPQ	Intronic
chr8	96789225	96789725	15	CD16 Mono._.MSSA_DU19-01S0003492	144247	CPQ	Intronic
chr8	96790920	96791420	19	CD14 Mono._.ANTH_control_BMI0094	145942	CPQ	Intronic
chr8	96792128	96792628	14	B naive._.MSSA_DU19-01S0003507	147150	CPQ	Intronic
chr8	96793208	96793708	2	CD16 Mono._.MSSA_DU19-01S0003492	148230	CPQ	Intronic
chr8	96803602	96804102	2	CD4 Naive._.MRSA_DU19-01S0003992	158624	CPQ	Intronic
chr8	96805660	96806160	7	CD14 Mono._.MRSA_DU19-01S0003989	160682	CPQ	Intronic
chr8	96806879	96807379	12	CD16 Mono._.MSSA_DU19-01S0003509	161901	CPQ	Intronic
chr8	96809389	96809889	14	CD16 Mono._.ANTH_control_BMI0094	164411	CPQ	Intronic
chr8	96809935	96810435	12	CD16 Mono._.MRSA_DU19-01S0003987	164957	CPQ	Intronic
chr8	96811661	96812161	8	CD14 Mono._.MSSA_DU19-01S0003453	166683	CPQ	Intronic
chr8	96812548	96813048	2	cDC2._.Other	167570	CPQ	Intronic
chr8	96820678	96821178	16	B naive._.HI_control_AS09-13278	175700	CPQ	Intronic
chr8	96828079	96828579	12	CD14 Mono._.MRSA_DU19-01S0003994	183101	CPQ	Intronic
chr8	96829079	96829579	2	CD16 Mono._.ANTH_control_BMI0094	184101	CPQ	Intronic
chr8	96832538	96833038	5	CD14 Mono._.MRSA_DU19-01S0003987	187560	CPQ	Intronic
chr8	96836336	96836836	3	CD14 Mono._.MRSA_DU19-01S0003987	191358	CPQ	Intronic
chr8	96844913	96845413	2	B naive._.MSSA_DU19-01S0003507	199935	CPQ	Intronic
chr8	96845554	96846054	17	CD14 Mono._.MSSA_DU19-01S0003462	200576	CPQ	Intronic
chr8	96851951	96852451	4	CD14 Mono._.MRSA_DU19-01S0003542	206973	CPQ	Intronic
chr8	96852924	96853424	14	CD14 Mono._.MRSA_DU19-01S0003987	207946	CPQ	Intronic
chr8	96853921	96854421	28	CD14 Mono._.MRSA_DU19-01S0003987	208943	CPQ	Intronic
chr8	96854577	96855077	31	CD14 Mono._.MSSA_DU19-01S0003464	209599	CPQ	Intronic
chr8	96857793	96858293	4	CD14 Mono._.MSSA_DU19-01S0004017	212815	CPQ	Intronic
chr8	96858339	96858839	20	CD14 Mono._.MRSA_DU19-01S0003542	213361	CPQ	Intronic
chr8	96860457	96860957	2	CD14 Mono._.MRSA_DU19-01S0003987	215479	CPQ	Intronic
chr8	96861295	96861795	16	B naive._.HI_control_AS09-13278	216317	CPQ	Intronic
chr8	96862041	96862541	9	CD14 Mono._.MRSA_DU19-01S0003987	217063	CPQ	Intronic
chr8	96870568	96871068	5	CD16 Mono._.MRSA_DU19-01S0003542	225590	CPQ	Intronic
chr8	96874172	96874672	9	CD14 Mono._.MRSA_DU19-01S0003992	229194	CPQ	Intronic
chr8	96887887	96888387	20	CD16 Mono._.ANTH_control_BMI0095	242909	CPQ	Intronic
chr8	96893724	96894224	29	CD14 Mono._.HI_control_AS14-03700	248746	CPQ	Intronic
chr8	96899988	96900488	2	NK._.ANTH_control_BMI0101	255010	CPQ	Intronic
chr8	96904887	96905387	25	CD14 Mono._.MSSA_DU19-01S0004017	259909	CPQ	Intronic
chr8	96905909	96906409	2	CD14 Mono._.MRSA_DU19-01S0003987	260931	CPQ	Intronic
chr8	96907002	96907502	22	CD14 Mono._.MSSA_DU19-01S0003464	262024	CPQ	Intronic
chr8	96910644	96911144	2	CD16 Mono._.MSSA_DU19-01S0003453	265666	CPQ	Intronic
chr8	96911310	96911810	16	CD14 Mono._.MSSA_DU19-01S0003462	266332	CPQ	Intronic
chr8	96924086	96924586	19	CD14 Mono._.MRSA_DU19-01S0003987	279108	CPQ	Intronic
chr8	96926391	96926891	12	CD14 Mono._.MRSA_DU19-01S0003987	281413	CPQ	Intronic
chr8	96926923	96927423	31	CD14 Mono._.HI_control_AS09-13278	281945	CPQ	Intronic
chr8	96958916	96959416	2	CD4 TCM._.HI_control_AS14-03700	313938	CPQ	Intronic
chr8	96963019	96963519	19	CD14 Mono._.MRSA_DU19-01S0003994	314694	TSPYL5	Intronic
chr8	96979190	96979690	31	CD14 Mono._.HI_control_AS09-13278	298523	TSPYL5	Intronic
chr8	96987175	96987675	5	CD14 Mono._.MSSA_DU19-01S0003453	290538	TSPYL5	Intronic
chr8	96988958	96989458	22	CD16 Mono._.MSSA_DU19-01S0003482	288755	TSPYL5	Intronic
chr8	96990603	96991103	2	CD16 Mono._.MRSA_DU19-01S0003987	287110	TSPYL5	Intronic
chr8	97109069	97109569	3	CD4 Naive._.MRSA_DU19-01S0003994	168644	TSPYL5	Intronic
chr8	97113672	97114172	2	CD4 Naive._.MSSA_DU19-01S0003507	164041	TSPYL5	Intronic
chr8	97116655	97117155	2	CD4 Naive._.HI_control_AS11-18755	161058	TSPYL5	Intronic
chr8	97170559	97171059	8	CD16 Mono._.ANTH_control_BMI0095	107154	TSPYL5	Distal
chr8	97214533	97215033	2	Platelet._.1	63180	TSPYL5	Distal
chr8	97215817	97216317	2	Platelet._.1	61896	TSPYL5	Distal
chr8	97240812	97241312	2	CD16 Mono._.ANTH_control_BMI0095	36901	TSPYL5	Distal
chr8	97259324	97259824	14	CD14 Mono._.HI_control_AS14-03700	18389	TSPYL5	Distal
chr8	97260293	97260793	2	NK._.ANTH_control_BMI0101	17420	TSPYL5	Distal
chr8	97270915	97271415	2	CD4 TCM._.HI_control_AS09-13278	6798	TSPYL5	Distal
chr8	97274363	97274863	2	NK._.MSSA_DU19-01S0003462	3350	TSPYL5	Exonic
chr8	97275508	97276008	3	CD4 TCM._.MSSA_DU19-01S0004017	2205	TSPYL5	Exonic
chr8	97277692	97278192	16	B naive._.HI_control_AS14-03700	21	TSPYL5	Promoter
chr8	97278318	97278818	3	CD4 TCM._.MRSA_DU19-01S0003987	603	TSPYL5	Promoter
chr8	97278944	97279444	2	CD8 TEM._.MRSA_DU19-01S0003994	1229	TSPYL5	Promoter
chr8	97292637	97293137	2	CD4 Naive._.MSSA_DU19-01S0003507	14922	TSPYL5	Distal
chr8	97312100	97312600	2	NK._.MRSA_DU19-01S0004013	34385	TSPYL5	Distal
chr8	97342149	97342649	2	CD16 Mono._.ANTH_control_BMI0095	64434	TSPYL5	Distal
chr8	97361665	97362165	26	CD14 Mono._.HI_control_AS14-03700	83950	TSPYL5	Distal
chr8	97381527	97382027	2	CD4 TCM._.MRSA_DU19-01S0003987	103812	TSPYL5	Distal
chr8	97397518	97398018	2	CD16 Mono._.MSSA_DU19-01S0003482	119803	TSPYL5	Distal
chr8	97399899	97400399	2	CD16 Mono._.ANTH_control_BMI0095	122184	TSPYL5	Distal
chr8	97433910	97434410	2	CD14 Mono._.MRSA_DU19-01S0003992	156195	TSPYL5	Distal
chr8	97553366	97553866	4	CD16 Mono._.MSSA_DU19-01S0003482	90562	MTDH	Distal
chr8	97559908	97560408	18	CD14 Mono._.ANTH_control_BMI0095	84020	MTDH	Distal
chr8	97582445	97582945	6	NK._.ANTH_control_BMI0101	61483	MTDH	Distal
chr8	97588028	97588528	2	NK._.ANTH_control_BMI0101	55900	MTDH	Distal
chr8	97595745	97596245	22	CD4 Naive._.ANTH_control_BMI0093	48183	MTDH	Distal
chr8	97597202	97597702	4	B naive._.Other	46726	MTDH	Distal
chr8	97597711	97598211	2	CD14 Mono._.MRSA_DU19-01S0003987	46217	MTDH	Distal
chr8	97598277	97598777	30	CD14 Mono._.HI_control_AS17-00144	45651	MTDH	Distal
chr8	97613751	97614251	2	CD4 TCM._.HI_control_AS09-13278	30177	MTDH	Distal
chr8	97623385	97623885	3	B naive._.Other	20543	MTDH	Distal
chr8	97624373	97624873	2	CD4 TCM._.HI_control_AS17-00144	19555	MTDH	Distal
chr8	97626405	97626905	3	B naive._.ANTH_control_BMI0094	17523	MTDH	Distal
chr8	97626956	97627456	6	CD14 Mono._.MRSA_DU19-01S0003978	16972	MTDH	Distal
chr8	97627921	97628421	30	CD14 Mono._.MRSA_DU19-01S0003992	16007	MTDH	Distal
chr8	97628809	97629309	15	CD14 Mono._.MRSA_DU19-01S0003994	15119	MTDH	Distal
chr8	97637565	97638065	19	CD14 Mono._.MRSA_DU19-01S0003992	6363	MTDH	Distal
chr8	97638419	97638919	11	CD4 Naive._.MRSA_DU19-01S0003992	5509	MTDH	Distal
chr8	97639637	97640137	11	NK._.MRSA_DU19-01S0004015	4291	MTDH	Distal
chr8	97640275	97640775	6	CD4 Naive._.MRSA_DU19-01S0003987	3653	MTDH	Distal
chr8	97642550	97643050	8	CD14 Mono._.HI_control_AS14-03700	1378	MTDH	Promoter
chr8	97643412	97643912	30	CD4 Naive._.MRSA_DU19-01S0003987	516	MTDH	Promoter
chr8	97643976	97644476	31	CD14 Mono._.HI_control_AS09-13278	46	MTDH	Promoter
chr8	97644913	97645413	29	CD14 Mono._.MRSA_DU19-01S0003987	983	MTDH	Intronic
chr8	97645802	97646302	3	CD4 Naive._.MRSA_DU19-01S0004013	1872	MTDH	Intronic
chr8	97646418	97646918	2	CD8 TEM._.MRSA_DU19-01S0003987	2488	MTDH	Intronic
chr8	97648292	97648792	4	CD4 Naive._.Other	4362	MTDH	Intronic
chr8	97649200	97649700	6	CD4 TCM._.HI_control_AS09-13278	5270	MTDH	Intronic
chr8	97658216	97658716	2	CD14 Mono._.HI_control_AS09-13278	14286	MTDH	Intronic
chr8	97677111	97677611	3	B naive._.ANTH_control_BWJ0023	33181	MTDH	Intronic
chr8	97680587	97681087	3	CD14 Mono._.ANTH_control_BMI0094	36657	MTDH	Intronic
chr8	97686067	97686567	2	CD14 Mono._.MRSA_DU19-01S0003987	42137	MTDH	Intronic
chr8	97697581	97698081	13	CD14 Mono._.MSSA_DU19-01S0003453	53651	MTDH	Intronic
chr8	97699108	97699608	3	CD8 TEM._.HI_control_AS13-08590	55178	MTDH	Intronic
chr8	97707105	97707605	2	B naive._.HI_control_AS11-18755	63175	MTDH	Intronic
chr8	97711664	97712164	3	B naive._.HI_control_AS09-13278	63142	LAPTM4B	Intronic
chr8	97736233	97736733	7	MAIT._.MSSA_DU19-01S0003464	38573	LAPTM4B	Distal
chr8	97761610	97762110	2	CD4 TCM._.HI_control_AS09-13278	13196	LAPTM4B	Distal
chr8	97768029	97768529	2	NK._.HI_control_AS17-00144	6777	LAPTM4B	Distal
chr8	97774028	97774528	2	CD4 TCM._.MRSA_DU19-01S0003987	778	LAPTM4B	Promoter
chr8	97774911	97775411	26	CD4 Naive._.MRSA_DU19-01S0003987	103	LAPTM4B	Exonic
chr8	97775473	97775973	31	CD14 Mono._.MRSA_DU19-01S0003992	665	LAPTM4B	Exonic
chr8	97776286	97776786	27	CD14 Mono._.MRSA_DU19-01S0003542	1478	LAPTM4B	Intronic
chr8	97776945	97777445	2	CD4 TCM._.ANTH_control_BMI0093	2137	LAPTM4B	Intronic
chr8	97787879	97788379	2	NK._.ANTH_control_BMI0095	13071	LAPTM4B	Intronic
chr8	97798876	97799376	4	CD4 Naive._.MRSA_DU19-01S0003992	24068	LAPTM4B	Intronic
chr8	97799815	97800315	2	CD4 Naive._.HI_control_AS17-00144	25007	LAPTM4B	Intronic
chr8	97801488	97801988	2	CD4 Naive._.HI_control_AS17-00144	26680	LAPTM4B	Intronic
chr8	97802383	97802883	2	CD14 Mono._.HI_control_AS14-03700	27575	LAPTM4B	Intronic
chr8	97806069	97806569	2	CD4 Naive._.MRSA_DU19-01S0003992	31261	LAPTM4B	Intronic
chr8	97808301	97808801	2	CD16 Mono._.MSSA_DU19-01S0003464	33493	LAPTM4B	Intronic
chr8	97821951	97822451	6	CD4 Naive._.MSSA_DU19-01S0003464	46638	MATN2	Intronic
chr8	97827141	97827641	2	CD4 Naive._.HI_control_AS17-00144	41448	MATN2	Intronic
chr8	97828156	97828656	2	NK._.MSSA_DU19-01S0003507	40433	MATN2	Intronic
chr8	97829228	97829728	2	CD4 TCM._.HI_control_AS09-13278	39361	MATN2	Intronic
chr8	97839865	97840365	2	MAIT._.MRSA_DU19-01S0004011	28724	MATN2	Intronic
chr8	97847079	97847579	8	MAIT._.ANTH_control_BMI0101	21510	MATN2	Intronic
chr8	97865607	97866107	12	CD14 Mono._.MRSA_DU19-01S0003987	2982	MATN2	Distal
chr8	97868207	97868707	7	CD14 Mono._.MRSA_DU19-01S0003992	382	MATN2	Promoter
chr8	97868750	97869250	8	CD4 TCM._.HI_control_AS09-13278	159	MATN2	Exonic
chr8	97869315	97869815	25	CD14 Mono._.MRSA_DU19-01S0003994	724	MATN2	Intronic
chr8	97871327	97871827	2	CD14 Mono._.MRSA_DU19-01S0003994	2736	MATN2	Intronic
chr8	97913121	97913621	2	B naive._.HI_control_AS14-03700	44530	MATN2	Intronic
chr8	97919436	97919936	2	CD4 TCM._.ANTH_control_BMI0101	50845	MATN2	Intronic
chr8	97921625	97922125	2	MAIT._.HI_control_AS11-18755	53034	MATN2	Intronic
chr8	97925848	97926348	2	CD14 Mono._.HI_control_AS14-03700	57257	MATN2	Intronic
chr8	97928994	97929494	2	CD14 Mono._.MRSA_DU19-01S0004013	60403	MATN2	Intronic
chr8	97955640	97956140	2	CD14 Mono._.HI_control_AS09-13278	86326	SNORA72	Intronic
chr8	97956227	97956727	2	CD14 Mono._.HI_control_AS09-13278	85739	SNORA72	Intronic
chr8	97964004	97964504	2	CD14 Mono._.HI_control_AS09-13278	77962	SNORA72	Intronic
chr8	97979119	97979619	11	CD8 TEM._.MSSA_DU19-01S0004017	62847	SNORA72	Intronic
chr8	97980093	97980593	24	NK._.ANTH_control_BWJ0023	61873	SNORA72	Intronic
chr8	97983214	97983714	2	B naive._.HI_control_AS14-03700	58752	SNORA72	Intronic
chr8	97996947	97997447	2	NK._.HI_control_AS17-00144	45019	SNORA72	Intronic
chr8	98001091	98001591	2	B naive._.HI_control_AS11-18755	40875	SNORA72	Intronic
chr8	98002146	98002646	3	CD4 Naive._.HI_control_AS17-00144	39820	SNORA72	Intronic
chr8	98002781	98003281	2	CD4 Naive._.MRSA_DU19-01S0004013	39185	SNORA72	Intronic
chr8	98003427	98003927	2	CD14 Mono._.HI_control_AS14-03700	38539	SNORA72	Exonic
chr8	98005202	98005702	2	B naive._.HI_control_AS11-18755	36764	SNORA72	Intronic
chr8	98009936	98010436	2	CD4 Naive._.HI_control_AS17-00144	32030	SNORA72	Intronic
chr8	98011485	98011985	4	MAIT._.MSSA_DU19-01S0003453	30481	SNORA72	Intronic
chr8	98023374	98023874	2	CD4 Naive._.HI_control_AS17-00144	18592	SNORA72	Intronic
chr8	98026724	98027224	2	CD4 Naive._.HI_control_AS17-00144	15242	SNORA72	Intronic
chr8	98036417	98036917	2	CD14 Mono._.MRSA_DU19-01S0003994	5549	SNORA72	Exonic
chr8	98037026	98037526	22	CD8 TEM._.MRSA_DU19-01S0004015	4940	SNORA72	Intronic
chr8	98044208	98044708	3	CD4 TCM._.ANTH_control_BMI0093	2010	RPL30	Exonic
chr8	98044736	98045236	5	CD4 Naive._.HI_control_AS17-00144	1482	RPL30	Exonic
chr8	98045358	98045858	31	CD14 Mono._.HI_control_AS17-00144	860	RPL30	Intronic
chr8	98045944	98046444	16	CD4 Naive._.HI_control_AS17-00144	274	RPL30	Exonic
chr8	98058670	98059170	13	CD14 Mono._.MSSA_DU19-01S0003515	5390	ERICH5	Distal
chr8	98059417	98059917	2	MAIT._.MSSA_DU19-01S0003482	4643	ERICH5	Distal
chr8	98064421	98064921	23	CD4 Naive._.MRSA_DU19-01S0003987	359	ERICH5	Exonic
chr8	98075383	98075883	2	CD4 Naive._.HI_control_AS17-00144	11321	ERICH5	Intronic
chr8	98076413	98076913	2	B naive._.ANTH_control_BMI0099	12351	ERICH5	Intronic
chr8	98080234	98080734	3	CD16 Mono._.ANTH_control_BMI0095	16172	ERICH5	Intronic
chr8	98081429	98081929	2	CD4 Naive._.ANTH_control_BMI0093	17367	ERICH5	Intronic
chr8	98085500	98086000	12	CD4 TCM._.HI_control_AS17-00144	21438	ERICH5	Intronic
chr8	98091385	98091885	5	CD14 Mono._.HI_control_AS09-13278	25605	RIDA	Intronic
chr8	98116322	98116822	3	CD14 Mono._.MRSA_DU19-01S0003987	668	RIDA	Promoter
chr8	98116956	98117456	31	CD14 Mono._.HI_control_AS09-13278	34	RIDA	Promoter
chr8	98117473	98117973	26	CD14 Mono._.HI_control_AS09-13278	425	POP1	Promoter
chr8	98131724	98132224	3	CD16 Mono._.ANTH_control_BMI0094	14676	POP1	Intronic
chr8	98157760	98158260	3	CD14 Mono._.MRSA_DU19-01S0003994	40712	POP1	Exonic
chr8	98163658	98164158	15	CD14 Mono._.HI_control_AS09-13278	46610	POP1	Distal
chr8	98164710	98165210	2	B naive._.HI_control_AS14-03700	47662	POP1	Distal
chr8	98166042	98166542	2	CD4 Naive._.MRSA_DU19-01S0003987	48994	POP1	Distal
chr8	98167169	98167669	3	CD4 Naive._.MRSA_DU19-01S0003987	50121	POP1	Distal
chr8	98167745	98168245	2	CD4 Naive._.MRSA_DU19-01S0003987	50697	POP1	Distal
chr8	98168442	98168942	3	CD16 Mono._.ANTH_control_BMI0093	51394	POP1	Distal
chr8	98169938	98170438	29	CD14 Mono._.HI_control_AS09-13278	52890	POP1	Distal
chr8	98236058	98236558	23	CD14 Mono._.MSSA_DU19-01S0004017	58084	NIPAL2	Intronic
chr8	98236902	98237402	2	CD14 Mono._.HI_control_AS09-13278	57240	NIPAL2	Intronic
chr8	98244937	98245437	12	NK._.ANTH_control_BWJ0023	49205	NIPAL2	Intronic
chr8	98245729	98246229	5	NK._.ANTH_control_BMI0101	48413	NIPAL2	Intronic
chr8	98247167	98247667	7	B naive._.ANTH_control_BWJ0023	46975	NIPAL2	Intronic
chr8	98293057	98293557	25	CD14 Mono._.HI_control_AS09-13278	1085	NIPAL2	Intronic
chr8	98293964	98294464	30	CD14 Mono._.HI_control_AS09-13278	178	NIPAL2	Exonic
chr8	98300127	98300627	2	B naive._.HI_control_AS09-13278	5983	NIPAL2	Distal
chr8	98300753	98301253	12	B naive._.HI_control_AS09-13278	6609	NIPAL2	Distal
chr8	98306487	98306987	2	CD14 Mono._.HI_control_AS14-03700	12343	NIPAL2	Distal
chr8	98321788	98322288	2	cDC2._.Other	27644	NIPAL2	Distal
chr8	98337777	98338277	2	B naive._.HI_control_AS09-13278	43633	NIPAL2	Distal
chr8	98356907	98357407	2	NK._.MRSA_DU19-01S0004013	62763	NIPAL2	Distal
chr8	98358004	98358504	4	B naive._.HI_control_AS09-13278	63860	NIPAL2	Distal
chr8	98361137	98361637	2	B naive._.ANTH_control_BMI0093	65634	KCNS2	Distal
chr8	98361696	98362196	2	B naive._.HI_control_AS09-13278	65075	KCNS2	Distal
chr8	98364734	98365234	5	CD8 TEM._.HI_control_AS13-08590	62037	KCNS2	Distal
chr8	98371329	98371829	2	B naive._.HI_control_AS09-13278	55442	KCNS2	Distal
chr8	98385087	98385587	2	NK._.ANTH_control_BMI0093	41684	KCNS2	Distal
chr8	98389483	98389983	2	CD8 TEM._.HI_control_AS17-00144	37288	KCNS2	Distal
chr8	98398157	98398657	2	CD4 Naive._.MRSA_DU19-01S0003992	28614	KCNS2	Distal
chr8	98425872	98426372	2	B naive._.MSSA_DU19-01S0003507	899	KCNS2	Promoter
chr8	98426718	98427218	8	CD14 Mono._.MSSA_DU19-01S0003509	53	KCNS2	Promoter
chr8	98437745	98438245	2	B naive._.MSSA_DU19-01S0003515	10972	KCNS2	Intronic
chr8	98466285	98466785	3	CD4 Naive._.HI_control_AS17-00144	39512	KCNS2	Intronic
chr8	98467272	98467772	3	B naive._.HI_control_AS14-03700	40499	KCNS2	Intronic
chr8	98471040	98471540	7	B naive._.ANTH_control_BMI0095	44267	KCNS2	Intronic
chr8	98478094	98478594	2	CD14 Mono._.MRSA_DU19-01S0003987	51321	KCNS2	Intronic
chr8	98513150	98513650	2	CD4 Naive._.MRSA_DU19-01S0003994	86377	KCNS2	Intronic
chr8	98530264	98530764	2	CD4 TCM._.HI_control_AS14-03700	103491	KCNS2	Intronic
chr8	98557971	98558471	2	CD16 Mono._.ANTH_control_BMI0095	131198	KCNS2	Intronic
chr8	98576069	98576569	2	CD16 Mono._.ANTH_control_BMI0093	149296	KCNS2	Intronic
chr8	98625741	98626241	2	CD14 Mono._.MRSA_DU19-01S0003994	198968	KCNS2	Intronic
chr8	98642028	98642528	2	CD4 Naive._.HI_control_AS17-00144	215255	KCNS2	Intronic
chr8	98705461	98705961	2	B naive._.ANTH_control_BMI0094	237115	STK3	Intronic
chr8	98725102	98725602	5	CD14 Mono._.MSSA_DU19-01S0003509	217474	STK3	Intronic
chr8	98726993	98727493	6	CD16 Mono._.MSSA_DU19-01S0003464	215583	STK3	Intronic
chr8	98727571	98728071	23	CD14 Mono._.MRSA_DU19-01S0003992	215005	STK3	Intronic
chr8	98734003	98734503	3	B naive._.Other	208573	STK3	Intronic
chr8	98748156	98748656	2	CD14 Mono._.HI_control_AS11-18755	194420	STK3	Intronic
chr8	98768455	98768955	2	CD14 Mono._.HI_control_AS11-18755	174121	STK3	Intronic
chr8	98809292	98809792	2	cDC2._.ANTH_control_BMI0099	133284	STK3	Intronic
chr8	98816617	98817117	2	CD16 Mono._.MRSA_DU19-01S0004015	125959	STK3	Intronic
chr8	98817152	98817652	25	CD14 Mono._.MRSA_DU19-01S0003987	125424	STK3	Intronic
chr8	98824527	98825027	2	CD4 Naive._.ANTH_control_BMI0093	118049	STK3	Intronic
chr8	98825208	98825708	31	CD14 Mono._.MRSA_DU19-01S0003992	117368	STK3	Intronic
chr8	98825734	98826234	4	cDC2._.ANTH_control_BWJ0023	116842	STK3	Intronic
chr8	98826246	98826746	7	B naive._.ANTH_control_BMI0094	116330	STK3	Intronic
chr8	98828024	98828524	2	CD4 TCM._.ANTH_control_BMI0093	114552	STK3	Intronic
chr8	98835320	98835820	2	CD8 TEM._.MRSA_DU19-01S0003987	107256	STK3	Intronic
chr8	98837583	98838083	2	CD8 TEM._.HI_control_AS09-13278	104993	STK3	Intronic
chr8	98840793	98841293	7	CD14 Mono._.HI_control_AS09-13278	101783	STK3	Intronic
chr8	98874993	98875493	3	CD14 Mono._.MSSA_DU19-01S0003515	67583	STK3	Intronic
chr8	98894424	98894924	2	CD4 Naive._.Other	48152	STK3	Intronic
chr8	98901893	98902393	2	CD8 TEM._.MSSA_DU19-01S0003527	40683	STK3	Intronic
chr8	98910490	98910990	6	NK._.MSSA_DU19-01S0003527	32086	STK3	Intronic
chr8	98926684	98927184	2	CD4 Naive._.MRSA_DU19-01S0003987	15892	STK3	Intronic
chr8	98938371	98938871	3	CD16 Mono._.MSSA_DU19-01S0003482	4205	STK3	Intronic
chr8	98939073	98939573	5	CD4 Naive._.MSSA_DU19-01S0003492	3503	STK3	Intronic
chr8	98939677	98940177	9	B naive._.HI_control_AS11-18755	2899	STK3	Intronic
chr8	98940222	98940722	22	CD14 Mono._.MRSA_DU19-01S0003542	2354	STK3	Intronic
chr8	98940903	98941403	28	CD4 Naive._.MRSA_DU19-01S0003992	1673	STK3	Intronic
chr8	98941732	98942232	27	CD14 Mono._.MRSA_DU19-01S0003992	844	STK3	Intronic
chr8	98942388	98942888	10	CD8 TEM._.MRSA_DU19-01S0003994	188	STK3	Promoter
chr8	98944089	98944589	31	CD14 Mono._.MSSA_DU19-01S0003509	63	OSR2	Promoter
chr8	98944738	98945238	20	CD14 Mono._.MRSA_DU19-01S0003987	584	OSR2	Intronic
chr8	98945310	98945810	13	CD4 Naive._.MRSA_DU19-01S0003987	1156	OSR2	Intronic
chr8	98946027	98946527	9	CD14 Mono._.MRSA_DU19-01S0003987	1873	OSR2	Exonic
chr8	98947535	98948035	8	CD4 Naive._.MRSA_DU19-01S0003992	3381	OSR2	Intronic
chr8	98948353	98948853	10	CD14 Mono._.HI_control_AS14-03700	4199	OSR2	Exonic
chr8	98949031	98949531	4	CD14 Mono._.MSSA_DU19-01S0003509	4877	OSR2	Exonic
chr8	98951400	98951900	12	CD4 Naive._.MRSA_DU19-01S0003992	7246	OSR2	Exonic
chr8	98953552	98954052	2	CD4 Naive._.MRSA_DU19-01S0003987	9398	OSR2	Distal
chr8	98969508	98970008	2	CD4 TCM._.MRSA_DU19-01S0003992	25354	OSR2	Distal
chr8	98973827	98974327	20	CD14 Mono._.MSSA_DU19-01S0004017	29673	OSR2	Distal
chr8	98974404	98974904	18	CD14 Mono._.MSSA_DU19-01S0003509	30250	OSR2	Distal
chr8	98978614	98979114	2	CD4 Naive._.MRSA_DU19-01S0003987	34401	VPS13B	Distal
chr8	98997804	98998304	2	B naive._.HI_control_AS11-18755	15211	VPS13B	Distal
chr8	99002162	99002662	19	NK._.MSSA_DU19-01S0003492	10853	VPS13B	Distal
chr8	99003177	99003677	2	NK._.MSSA_DU19-01S0004017	9838	VPS13B	Distal
chr8	99012535	99013035	15	CD4 Naive._.MRSA_DU19-01S0003987	480	VPS13B	Promoter
chr8	99013045	99013545	31	CD14 Mono._.MRSA_DU19-01S0003992	28	VPS13B	Promoter
chr8	99013630	99014130	10	CD4 TCM._.MSSA_DU19-01S0003527	613	VPS13B	Exonic
chr8	99015779	99016279	2	CD4 Naive._.HI_control_AS14-03700	2762	VPS13B	Intronic
chr8	99020594	99021094	20	CD14 Mono._.HI_control_AS09-13278	7577	VPS13B	Intronic
chr8	99047549	99048049	2	B naive._.MSSA_DU19-01S0003464	34532	VPS13B	Intronic
chr8	99065378	99065878	24	CD14 Mono._.MRSA_DU19-01S0003994	52361	VPS13B	Intronic
chr8	99080663	99081163	19	CD14 Mono._.MSSA_DU19-01S0004017	67646	VPS13B	Intronic
chr8	99166331	99166831	2	CD14 Mono._.MRSA_DU19-01S0003994	153314	VPS13B	Intronic
chr8	99168064	99168564	8	CD4 Naive._.MRSA_DU19-01S0003992	155047	VPS13B	Intronic
chr8	99224689	99225189	2	CD14 Mono._.MRSA_DU19-01S0003994	211672	VPS13B	Intronic
chr8	99232922	99233422	3	B naive._.MRSA_DU19-01S0003989	219905	VPS13B	Intronic
chr8	99240790	99241290	2	CD8 TEM._.MRSA_DU19-01S0003987	227773	VPS13B	Exonic
chr8	99248630	99249130	3	CD14 Mono._.MRSA_DU19-01S0003992	235613	VPS13B	Intronic
chr8	99267771	99268271	2	MAIT._.HI_control_AS11-18755	254754	VPS13B	Intronic
chr8	99300413	99300913	2	CD14 Mono._.MRSA_DU19-01S0003992	236066	MIR599	Intronic
chr8	99303044	99303544	16	CD14 Mono._.ANTH_control_BMI0101	233435	MIR599	Intronic
chr8	99322864	99323364	14	B naive._.HI_control_AS11-18755	213615	MIR599	Intronic
chr8	99339277	99339777	9	CD14 Mono._.MRSA_DU19-01S0003992	197202	MIR599	Intronic
chr8	99340650	99341150	17	NK._.HI_control_AS11-18755	195829	MIR599	Intronic
chr8	99358485	99358985	20	CD14 Mono._.MRSA_DU19-01S0003992	177994	MIR599	Intronic
chr8	99377936	99378436	2	B naive._.HI_control_AS09-13278	158543	MIR599	Intronic
chr8	99404171	99404671	8	CD14 Mono._.MRSA_DU19-01S0003989	132308	MIR599	Intronic
chr8	99452517	99453017	2	CD16 Mono._.MSSA_DU19-01S0003482	83962	MIR599	Intronic
chr8	99459179	99459679	12	CD14 Mono._.MRSA_DU19-01S0003992	77300	MIR599	Intronic
chr8	99490999	99491499	2	NK._.MSSA_DU19-01S0003515	45480	MIR599	Intronic
chr8	99491558	99492058	2	NK._.MRSA_DU19-01S0004011	44921	MIR599	Intronic
chr8	99498496	99498996	23	CD14 Mono._.MRSA_DU19-01S0003994	37983	MIR599	Intronic
chr8	99499091	99499591	19	CD14 Mono._.HI_control_AS09-13278	37388	MIR599	Intronic
chr8	99523199	99523699	2	B naive._.HI_control_AS09-13278	13280	MIR599	Intronic
chr8	99533960	99534460	3	CD4 Naive._.HI_control_AS17-00144	2519	MIR599	Intronic
chr8	99545435	99545935	2	CD8 TEM._.MRSA_DU19-01S0004015	8823	MIR875	Intronic
chr8	99596393	99596893	5	CD14 Mono._.HI_control_AS11-18755	59781	MIR875	Intronic
chr8	99605484	99605984	2	CD14 Mono._.MRSA_DU19-01S0003994	68872	MIR875	Intronic
chr8	99609317	99609817	2	CD14 Mono._.HI_control_AS17-00144	72705	MIR875	Intronic
chr8	99628587	99629087	2	CD4 TCM._.HI_control_AS09-13278	91975	MIR875	Intronic
chr8	99634110	99634610	9	CD4 TCM._.HI_control_AS14-03700	97498	MIR875	Intronic
chr8	99644690	99645190	4	CD16 Mono._.ANTH_control_BWJ0023	108078	MIR875	Intronic
chr8	99663421	99663921	15	B naive._.MSSA_DU19-01S0003507	126809	MIR875	Intronic
chr8	99686729	99687229	2	CD4 TCM._.MSSA_DU19-01S0003527	150117	MIR875	Intronic
chr8	99699699	99700199	9	CD4 TCM._.HI_control_AS09-13278	163087	MIR875	Intronic
chr8	99702464	99702964	16	CD4 Naive._.MRSA_DU19-01S0003987	165852	MIR875	Intronic
chr8	99705727	99706227	27	CD4 TCM._.MRSA_DU19-01S0004015	169115	MIR875	Intronic
chr8	99706335	99706835	3	CD4 TCM._.MRSA_DU19-01S0004015	169723	MIR875	Intronic
chr8	99714941	99715441	21	CD4 TCM._.MRSA_DU19-01S0003987	178329	MIR875	Intronic
chr8	99753655	99754155	7	CD4 TCM._.MSSA_DU19-01S0003507	140156	COX6C	Intronic
chr8	99774747	99775247	5	CD14 Mono._.MRSA_DU19-01S0003994	119064	COX6C	Intronic
chr8	99791597	99792097	2	CD4 TCM._.HI_control_AS14-03700	102214	COX6C	Intronic
chr8	99837938	99838438	14	CD4 Naive._.MRSA_DU19-01S0003992	55873	COX6C	Intronic
chr8	99845200	99845700	2	CD4 Naive._.HI_control_AS17-00144	48611	COX6C	Intronic
chr8	99858795	99859295	2	CD8 TEM._.MRSA_DU19-01S0003542	35016	COX6C	Intronic
chr8	99859706	99860206	6	CD4 TCM._.MSSA_DU19-01S0003507	34105	COX6C	Intronic
chr8	99862497	99862997	29	CD4 Naive._.HI_control_AS17-00144	31314	COX6C	Intronic
chr8	99865840	99866340	2	CD8 TEM._.HI_control_AS09-13278	27971	COX6C	Intronic
chr8	99868246	99868746	2	NK._.HI_control_AS11-18755	25565	COX6C	Intronic
chr8	99869273	99869773	2	CD4 Naive._.MSSA_DU19-01S0004017	24538	COX6C	Intronic
chr8	99873452	99873952	2	NK._.HI_control_AS11-18755	20359	COX6C	Intronic
chr8	99884883	99885383	9	CD4 TCM._.MRSA_DU19-01S0003992	8928	COX6C	Intronic
chr8	99886403	99886903	2	B naive._.ANTH_control_BMI0094	7408	COX6C	Intronic
chr8	99892357	99892857	7	CD4 Naive._.MRSA_DU19-01S0003992	1454	COX6C	Intronic
chr8	99892875	99893375	11	CD4 TCM._.MSSA_DU19-01S0003466	936	COX6C	Exonic
chr8	99893463	99893963	31	CD14 Mono._.HI_control_AS09-13278	348	COX6C	Exonic
chr8	99903820	99904320	2	CD4 Naive._.MRSA_DU19-01S0003542	10007	COX6C	Distal
chr8	99941599	99942099	2	Platelet._.1	47786	COX6C	Distal
chr8	100105765	100106265	2	CD14 Mono._.HI_control_AS14-03700	25252	RGS22	Exonic
chr8	100125875	100126375	8	CD4 TCM._.MRSA_DU19-01S0003989	5142	RGS22	Intronic
chr8	100143837	100144337	27	CD8 TEM._.MRSA_DU19-01S0004015	1712	FBXO43	Intronic
chr8	100145631	100146131	32	CD4 TCM._.HI_control_AS09-13278	80	FBXO43	Promoter
chr8	100149824	100150324	6	CD4 TCM._.HI_control_AS14-03700	509	POLR2K	Promoter
chr8	100150331	100150831	30	CD4 Naive._.MRSA_DU19-01S0003987	2	POLR2K	Promoter
chr8	100150853	100151353	4	CD8 TEM._.ANTH_control_BWJ0023	518	POLR2K	Intronic
chr8	100152081	100152581	2	CD4 TCM._.HI_control_AS09-13278	1746	POLR2K	Intronic
chr8	100155738	100156238	7	CD14 Mono._.HI_control_AS09-13278	1917	SPAG1	Promoter
chr8	100157638	100158138	30	CD14 Mono._.HI_control_AS14-03700	17	SPAG1	Promoter
chr8	100158216	100158716	26	NK._.MSSA_DU19-01S0003509	559	SPAG1	Exonic
chr8	100181247	100181747	2	CD8 TEM._.HI_control_AS13-08590	23590	SPAG1	Intronic
chr8	100206794	100207294	2	B naive._.ANTH_control_BMI0094	49137	SPAG1	Intronic
chr8	100212805	100213305	22	CD16 Mono._.MSSA_DU19-01S0003453	55148	SPAG1	Intronic
chr8	100213405	100213905	10	CD4 Naive._.MRSA_DU19-01S0003987	55748	SPAG1	Intronic
chr8	100214440	100214940	2	CD8 TEM._.HI_control_AS09-13278	56783	SPAG1	Intronic
chr8	100218587	100219087	26	CD4 TCM._.MRSA_DU19-01S0003987	60930	SPAG1	Intronic
chr8	100222094	100222594	2	CD8 TEM._.HI_control_AS14-03700	64437	SPAG1	Intronic
chr8	100223003	100223503	9	B naive._.MSSA_DU19-01S0003515	65346	SPAG1	Intronic
chr8	100226826	100227326	27	CD14 Mono._.MRSA_DU19-01S0003992	69169	SPAG1	Intronic
chr8	100229191	100229691	29	CD14 Mono._.MRSA_DU19-01S0003992	71534	SPAG1	Intronic
chr8	100236226	100236726	8	B naive._.ANTH_control_BMI0095	78569	SPAG1	Intronic
chr8	100237451	100237951	2	CD4 TCM._.MSSA_DU19-01S0003527	79794	SPAG1	Intronic
chr8	100238373	100238873	2	B naive._.HI_control_AS14-03700	80716	SPAG1	Intronic
chr8	100239426	100239926	2	CD4 TCM._.MRSA_DU19-01S0003992	81769	SPAG1	Intronic
chr8	100242855	100243355	6	CD8 TEM._.HI_control_AS14-03700	85198	SPAG1	Intronic
chr8	100247059	100247559	4	CD16 Mono._.MSSA_DU19-01S0003453	89402	SPAG1	Intronic
chr8	100247647	100248147	4	CD16 Mono._.MSSA_DU19-01S0003453	89990	SPAG1	Intronic
chr8	100253295	100253795	2	CD4 TCM._.MRSA_DU19-01S0003992	95638	SPAG1	Intronic
chr8	100257881	100258381	2	CD8 TEM._.HI_control_AS13-08590	100224	SPAG1	Exonic
chr8	100258500	100259000	32	CD4 TCM._.MRSA_DU19-01S0003987	100843	SPAG1	Exonic
chr8	100259116	100259616	7	CD4 TCM._.MSSA_DU19-01S0003453	101459	SPAG1	Intronic
chr8	100266868	100267368	20	CD14 Mono._.MRSA_DU19-01S0003549	109211	SPAG1	Intronic
chr8	100280718	100281218	2	CD8 TEM._.MRSA_DU19-01S0003987	101794	MIR4471	Intronic
chr8	100281801	100282301	2	CD16 Mono._.MRSA_DU19-01S0003987	100711	MIR4471	Intronic
chr8	100282924	100283424	2	CD4 TCM._.ANTH_control_BMI0093	99588	MIR4471	Intronic
chr8	100289938	100290438	2	CD4 TCM._.ANTH_control_BMI0094	92574	MIR4471	Intronic
chr8	100301010	100301510	2	CD8 TEM._.MRSA_DU19-01S0004015	81502	MIR4471	Intronic
chr8	100303063	100303563	17	CD16 Mono._.MSSA_DU19-01S0003453	79449	MIR4471	Exonic
chr8	100303622	100304122	20	CD14 Mono._.ANTH_control_BMI0095	78890	MIR4471	Intronic
chr8	100304461	100304961	3	CD8 TEM._.MRSA_DU19-01S0003987	78051	MIR4471	Intronic
chr8	100305249	100305749	4	CD4 TCM._.MRSA_DU19-01S0004015	77263	MIR4471	Intronic
chr8	100306375	100306875	6	CD8 TEM._.MRSA_DU19-01S0003978	76137	MIR4471	Intronic
chr8	100308246	100308746	11	CD8 TEM._.MRSA_DU19-01S0003989	74266	MIR4471	Intronic
chr8	100308749	100309249	8	CD14 Mono._.MRSA_DU19-01S0003994	73763	MIR4471	Intronic
chr8	100309266	100309766	27	CD14 Mono._.MRSA_DU19-01S0003992	73246	MIR4471	Exonic
chr8	100309972	100310472	13	MAIT._.MSSA_DU19-01S0003464	72540	MIR4471	Exonic
chr8	100310920	100311420	11	CD4 TCM._.MRSA_DU19-01S0003987	71592	MIR4471	Intronic
chr8	100311428	100311928	3	CD8 TEM._.MSSA_DU19-01S0003492	71084	MIR4471	Intronic
chr8	100312537	100313037	3	CD4 TCM._.MSSA_DU19-01S0003527	69975	MIR4471	Intronic
chr8	100313577	100314077	29	CD8 TEM._.MRSA_DU19-01S0003987	68935	MIR4471	Intronic
chr8	100314666	100315166	14	B naive._.HI_control_AS11-18755	67846	MIR4471	Intronic
chr8	100316017	100316517	8	NK._.MSSA_DU19-01S0003462	66495	MIR4471	Intronic
chr8	100317570	100318070	2	CD14 Mono._.MRSA_DU19-01S0004015	64942	MIR4471	Intronic
chr8	100320839	100321339	2	CD4 Naive._.MRSA_DU19-01S0003989	61673	MIR4471	Intronic
chr8	100325847	100326347	2	MAIT._.ANTH_control_BMI0101	56665	MIR4471	Intronic
chr8	100334085	100334585	4	CD14 Mono._.HI_control_AS14-03700	48427	MIR4471	Intronic
chr8	100334618	100335118	3	CD14 Mono._.MSSA_DU19-01S0004017	47894	MIR4471	Intronic
chr8	100335361	100335861	6	CD14 Mono._.MRSA_DU19-01S0003994	47151	MIR4471	Intronic
chr8	100354351	100354851	4	CD16 Mono._.Other	28161	MIR4471	Intronic
chr8	100357493	100357993	2	CD14 Mono._.ANTH_control_BMI0101	25019	MIR4471	Intronic
chr8	100359553	100360053	16	CD14 Mono._.HI_control_AS14-03700	22959	MIR4471	Intronic
chr8	100375629	100376129	11	CD4 TCM._.MRSA_DU19-01S0003987	6883	MIR4471	Intronic
chr8	100376759	100377259	4	CD14 Mono._.MRSA_DU19-01S0003992	5753	MIR4471	Intronic
chr8	100377993	100378493	2	B naive._.ANTH_control_BWJ0023	4519	MIR4471	Intronic
chr8	100380039	100380539	3	cDC2._.ANTH_control_BMI0099	2473	MIR4471	Intronic
chr8	100382003	100382503	21	CD4 TCM._.MSSA_DU19-01S0003492	509	MIR4471	Promoter
chr8	100384701	100385201	2	CD8 TEM._.MRSA_DU19-01S0003987	2187	MIR4471	Intronic
chr8	100385905	100386405	25	CD8 TEM._.HI_control_AS14-03700	3391	MIR4471	Intronic
chr8	100386413	100386913	22	CD8 TEM._.MRSA_DU19-01S0003987	3899	MIR4471	Intronic
chr8	100392550	100393050	2	B naive._.ANTH_control_BMI0094	10036	MIR4471	Intronic
chr8	100395964	100396464	9	CD14 Mono._.MRSA_DU19-01S0003978	13450	MIR4471	Intronic
chr8	100408772	100409272	2	B naive._.MRSA_DU19-01S0003989	992	RNF19A	Intronic
chr8	100409463	100409963	9	CD4 TCM._.MSSA_DU19-01S0003527	301	RNF19A	Intronic
chr8	100410032	100410532	25	CD4 Naive._.MRSA_DU19-01S0003987	266	RNF19A	Promoter
chr8	100410998	100411498	16	CD4 TCM._.HI_control_AS14-03700	1232	RNF19A	Promoter
chr8	100411588	100412088	11	NK._.MSSA_DU19-01S0003492	1822	RNF19A	Promoter
chr8	100412509	100413009	2	CD8 TEM._.MSSA_DU19-01S0003492	2743	RNF19A	Distal
chr8	100413217	100413717	27	CD4 TCM._.HI_control_AS09-13278	3451	RNF19A	Distal
chr8	100414301	100414801	4	CD8 TEM._.MSSA_DU19-01S0003492	4535	RNF19A	Distal
chr8	100415068	100415568	4	CD8 TEM._.MRSA_DU19-01S0003987	5302	RNF19A	Distal
chr8	100415712	100416212	13	MAIT._.MSSA_DU19-01S0003453	5946	RNF19A	Distal
chr8	100416758	100417258	12	CD4 TCM._.MRSA_DU19-01S0003992	6992	RNF19A	Distal
chr8	100419322	100419822	11	CD14 Mono._.ANTH_control_BMI0095	9556	RNF19A	Distal
chr8	100422161	100422661	2	CD8 TEM._.MSSA_DU19-01S0003527	12395	RNF19A	Distal
chr8	100424030	100424530	2	B naive._.MRSA_DU19-01S0003989	14264	RNF19A	Distal
chr8	100424654	100425154	2	B naive._.MSSA_DU19-01S0003515	14888	RNF19A	Distal
chr8	100425707	100426207	2	CD4 Naive._.ANTH_control_BMI0093	15941	RNF19A	Distal
chr8	100426369	100426869	17	NK._.ANTH_control_BMI0099	16603	RNF19A	Distal
chr8	100426882	100427382	11	NK._.MRSA_DU19-01S0003978	17116	RNF19A	Distal
chr8	100428586	100429086	16	B naive._.HI_control_AS11-18755	18820	RNF19A	Distal
chr8	100430603	100431103	32	CD4 TCM._.MRSA_DU19-01S0003987	20837	RNF19A	Distal
chr8	100431235	100431735	14	CD4 TCM._.MSSA_DU19-01S0003453	21469	RNF19A	Distal
chr8	100431787	100432287	4	CD4 TCM._.MSSA_DU19-01S0004017	22021	RNF19A	Distal
chr8	100432315	100432815	3	CD4 TCM._.MSSA_DU19-01S0004017	22549	RNF19A	Distal
chr8	100434379	100434879	8	B naive._.Other	24613	RNF19A	Distal
chr8	100437457	100437957	14	CD16 Mono._.MSSA_DU19-01S0003453	27691	RNF19A	Distal
chr8	100437968	100438468	22	CD16 Mono._.ANTH_control_BMI0095	28202	RNF19A	Distal
chr8	100438829	100439329	2	B naive._.ANTH_control_BMI0095	29063	RNF19A	Distal
chr8	100440521	100441021	26	CD8 TEM._.MRSA_DU19-01S0003989	30755	RNF19A	Distal
chr8	100441161	100441661	2	CD4 Naive._.HI_control_AS17-00144	31395	RNF19A	Distal
chr8	100442462	100442962	4	CD4 TCM._.MSSA_DU19-01S0004017	32696	RNF19A	Distal
chr8	100443035	100443535	16	CD4 Naive._.MRSA_DU19-01S0003987	33269	RNF19A	Distal
chr8	100444015	100444515	2	CD4 Naive._.HI_control_AS17-00144	34249	RNF19A	Distal
chr8	100451007	100451507	3	CD4 TCM._.MSSA_DU19-01S0003527	41241	RNF19A	Distal
chr8	100451932	100452432	32	CD4 TCM._.MSSA_DU19-01S0004017	42166	RNF19A	Distal
chr8	100452904	100453404	2	CD8 TEM._.MSSA_DU19-01S0003507	43138	RNF19A	Distal
chr8	100459681	100460181	2	CD8 TEM._.HI_control_AS09-13278	49915	RNF19A	Distal
chr8	100461593	100462093	5	CD8 TEM._.MRSA_DU19-01S0004015	51827	RNF19A	Distal
chr8	100462811	100463311	19	CD8 TEM._.HI_control_AS17-00144	53045	RNF19A	Distal
chr8	100463549	100464049	27	CD4 TCM._.HI_control_AS09-13278	53783	RNF19A	Distal
chr8	100464146	100464646	6	CD8 TEM._.MRSA_DU19-01S0004015	54380	RNF19A	Distal
chr8	100471587	100472087	3	CD8 TEM._.ANTH_control_BMI0099	61821	RNF19A	Distal
chr8	100472118	100472618	12	B naive._.HI_control_AS09-13278	62352	RNF19A	Distal
chr8	100473018	100473518	2	CD4 Naive._.MSSA_DU19-01S0004017	63252	RNF19A	Distal
chr8	100474224	100474724	2	CD8 TEM._.MSSA_DU19-01S0003507	64458	RNF19A	Distal
chr8	100475117	100475617	2	NK._.MRSA_DU19-01S0004013	65351	RNF19A	Distal
chr8	100475625	100476125	5	CD16 Mono._.MSSA_DU19-01S0003482	65859	RNF19A	Distal
chr8	100480834	100481334	14	CD8 TEM._.MRSA_DU19-01S0004015	71068	RNF19A	Distal
chr8	100483330	100483830	2	MAIT._.MSSA_DU19-01S0003482	73564	RNF19A	Distal
chr8	100483866	100484366	2	CD8 TEM._.MSSA_DU19-01S0003509	74100	RNF19A	Distal
chr8	100489112	100489612	7	CD8 TEM._.MRSA_DU19-01S0003994	70421	ANKRD46	Distal
chr8	100491543	100492043	2	CD8 TEM._.MRSA_DU19-01S0003994	67990	ANKRD46	Distal
chr8	100492135	100492635	25	CD8 TEM._.HI_control_AS13-08590	67398	ANKRD46	Distal
chr8	100493256	100493756	21	CD4 Naive._.MRSA_DU19-01S0003987	66277	ANKRD46	Distal
chr8	100493854	100494354	6	CD4 TCM._.MSSA_DU19-01S0003453	65679	ANKRD46	Distal
chr8	100494357	100494857	32	CD4 TCM._.MRSA_DU19-01S0003987	65176	ANKRD46	Distal
chr8	100495078	100495578	31	CD8 TEM._.MRSA_DU19-01S0003994	64455	ANKRD46	Distal
chr8	100495648	100496148	6	B naive._.HI_control_AS11-18755	63885	ANKRD46	Distal
chr8	100498608	100499108	2	CD4 Naive._.MRSA_DU19-01S0003994	60925	ANKRD46	Distal
chr8	100499300	100499800	3	CD8 TEM._.MRSA_DU19-01S0004015	60233	ANKRD46	Distal
chr8	100499914	100500414	13	B naive._.Other	59619	ANKRD46	Distal
chr8	100500604	100501104	6	B naive._.MRSA_DU19-01S0003989	58929	ANKRD46	Distal
chr8	100501554	100502054	11	B naive._.HI_control_AS14-03700	57979	ANKRD46	Distal
chr8	100502360	100502860	12	CD4 Naive._.MRSA_DU19-01S0003987	57173	ANKRD46	Distal
chr8	100503261	100503761	4	MAIT._.HI_control_AS11-18755	56272	ANKRD46	Distal
chr8	100515061	100515561	29	CD4 TCM._.HI_control_AS09-13278	44472	ANKRD46	Intronic
chr8	100516482	100516982	5	MAIT._.MSSA_DU19-01S0003453	43051	ANKRD46	Intronic
chr8	100519507	100520007	2	CD4 Naive._.MSSA_DU19-01S0003515	40026	ANKRD46	Intronic
chr8	100526384	100526884	6	NK._.MSSA_DU19-01S0004017	33149	ANKRD46	Intronic
chr8	100526911	100527411	31	CD4 TCM._.MRSA_DU19-01S0003987	32622	ANKRD46	Intronic
chr8	100527480	100527980	2	CD4 TCM._.MRSA_DU19-01S0003992	32053	ANKRD46	Intronic
chr8	100540704	100541204	21	NK._.MSSA_DU19-01S0003492	18829	ANKRD46	Intronic
chr8	100550892	100551392	2	NK._.MSSA_DU19-01S0003509	8641	ANKRD46	Exonic
chr8	100558321	100558821	2	CD8 Naive._.MRSA_DU19-01S0003549	1212	ANKRD46	Intronic
chr8	100559056	100559556	25	CD8 TEM._.MSSA_DU19-01S0003462	477	ANKRD46	Exonic
chr8	100559557	100560057	10	CD8 Naive._.ANTH_control_BWJ0023	22	ANKRD46	Promoter
chr8	100563930	100564430	30	CD4 Naive._.MRSA_DU19-01S0003987	4395	ANKRD46	Distal
chr8	100573926	100574426	4	CD8 Naive._.MSSA_DU19-01S0003464	14391	ANKRD46	Intronic
chr8	100589149	100589649	2	CD4 TCM._.MRSA_DU19-01S0003992	29614	ANKRD46	Intronic
chr8	100623290	100623790	20	CD14 Mono._.MSSA_DU19-01S0004017	39874	SNX31	Intronic
chr8	100635489	100635989	2	B memory._.ANTH_control_BWJ0023	27675	SNX31	Intronic
chr8	100649147	100649647	11	CD4 TCM._.MRSA_DU19-01S0003987	14017	SNX31	Intronic
chr8	100664421	100664921	21	CD16 Mono._.ANTH_control_BMI0095	1255	SNX31	Promoter
chr8	100665546	100666046	2	CD14 Mono._.ANTH_control_BMI0094	2380	SNX31	Distal
chr8	100666396	100666896	9	CD4 TCM._.ANTH_control_BWJ0023	3230	SNX31	Distal
chr8	100672614	100673114	2	CD4 TCM._.MSSA_DU19-01S0003453	9448	SNX31	Distal
chr8	100680789	100681289	15	CD4 Naive._.ANTH_control_BMI0093	17623	SNX31	Distal
chr8	100687227	100687727	2	CD4 TCM._.MRSA_DU19-01S0003987	15546	MIR7705	Intronic
chr8	100690244	100690744	2	CD4 TCM._.ANTH_control_BMI0094	12529	MIR7705	Intronic
chr8	100692180	100692680	2	CD4 TCM._.MRSA_DU19-01S0003978	10593	MIR7705	Intronic
chr8	100694229	100694729	2	CD4 TCM._.HI_control_AS09-13278	8544	MIR7705	Intronic
chr8	100696043	100696543	3	CD4 TCM._.HI_control_AS17-00144	6730	MIR7705	Intronic
chr8	100696804	100697304	6	CD4 TCM._.HI_control_AS14-03700	5969	MIR7705	Intronic
chr8	100698242	100698742	5	CD4 TCM._.HI_control_AS11-18755	4531	MIR7705	Intronic
chr8	100698793	100699293	11	CD4 TCM._.HI_control_AS11-18755	3980	MIR7705	Intronic
chr8	100699342	100699842	5	CD4 Naive._.MRSA_DU19-01S0003989	3431	MIR7705	Intronic
chr8	100700171	100700671	5	CD4 TCM._.HI_control_AS11-18755	2602	MIR7705	Intronic
chr8	100700962	100701462	10	CD4 TCM._.MRSA_DU19-01S0003987	1811	MIR7705	Intronic
chr8	100701723	100702223	7	CD4 TCM._.HI_control_AS09-13278	1050	MIR7705	Intronic
chr8	100702236	100702736	6	CD4 TCM._.MSSA_DU19-01S0003453	537	MIR7705	Intronic
chr8	100703536	100704036	5	CD4 TCM._.HI_control_AS11-18755	761	MIR7705	Promoter
chr8	100704089	100704589	3	CD4 TCM._.MRSA_DU19-01S0003989	1314	MIR7705	Promoter
chr8	100705222	100705722	3	CD16 Mono._.Other	2447	MIR7705	Intronic
chr8	100705791	100706291	5	CD8 TEM._.HI_control_AS13-08590	3016	MIR7705	Intronic
chr8	100706292	100706792	2	CD8 Naive._.MSSA_DU19-01S0003464	3517	MIR7705	Intronic
chr8	100707441	100707941	2	CD8 TEM._.MRSA_DU19-01S0004015	4666	MIR7705	Intronic
chr8	100708365	100708865	3	CD4 TCM._.MRSA_DU19-01S0003992	5590	MIR7705	Intronic
chr8	100709273	100709773	6	CD4 TCM._.HI_control_AS09-13278	6498	MIR7705	Exonic
chr8	100710356	100710856	2	CD4 Naive._.MSSA_DU19-01S0003462	7581	MIR7705	Intronic
chr8	100710994	100711494	6	CD4 TCM._.HI_control_AS11-18755	8219	MIR7705	Intronic
chr8	100711787	100712287	2	NK._.MSSA_DU19-01S0003492	9012	MIR7705	Intronic
chr8	100712564	100713064	2	CD4 TCM._.MSSA_DU19-01S0003453	9789	MIR7705	Intronic
chr8	100713335	100713835	7	CD16 Mono._.ANTH_control_BMI0099	9176	PABPC1	Intronic
chr8	100714089	100714589	7	CD4 Naive._.MRSA_DU19-01S0003987	8422	PABPC1	Intronic
chr8	100714933	100715433	5	CD4 TCM._.MSSA_DU19-01S0003453	7578	PABPC1	Intronic
chr8	100716066	100716566	10	CD4 TCM._.MRSA_DU19-01S0003549	6445	PABPC1	Intronic
chr8	100716843	100717343	8	CD4 TCM._.MRSA_DU19-01S0003987	5668	PABPC1	Intronic
chr8	100718122	100718622	2	CD8 TEM._.ANTH_control_BMI0099	4389	PABPC1	Intronic
chr8	100718643	100719143	11	CD14 Mono._.MRSA_DU19-01S0003989	3868	PABPC1	Intronic
chr8	100719182	100719682	19	CD14 Mono._.MRSA_DU19-01S0003994	3329	PABPC1	Intronic
chr8	100719683	100720183	28	CD4 TCM._.ANTH_control_BWJ0023	2828	PABPC1	Intronic
chr8	100720275	100720775	5	CD8 Naive._.MRSA_DU19-01S0004011	2236	PABPC1	Intronic
chr8	100720865	100721365	21	CD16 Mono._.ANTH_control_BMI0094	1646	PABPC1	Intronic
chr8	100721440	100721940	9	CD8 Naive._.MSSA_DU19-01S0003464	1071	PABPC1	Exonic
chr8	100721949	100722449	27	NK._.MSSA_DU19-01S0003492	562	PABPC1	Exonic
chr8	100722480	100722980	30	CD4 Naive._.MSSA_DU19-01S0003462	31	PABPC1	Promoter
chr8	100723810	100724310	11	CD14 Mono._.MRSA_DU19-01S0003549	1297	PABPC1	Promoter
chr8	100724352	100724852	15	CD14 Mono._.HI_control_AS17-00144	1839	PABPC1	Promoter
chr8	100738528	100739028	18	CD16 Mono._.MRSA_DU19-01S0003978	16015	PABPC1	Distal
chr8	100750702	100751202	2	NK._.MSSA_DU19-01S0003462	28189	PABPC1	Distal
chr8	100758185	100758685	2	CD4 TCM._.MSSA_DU19-01S0003527	35672	PABPC1	Distal
chr8	100759161	100759661	3	CD16 Mono._.Other	36648	PABPC1	Distal
chr8	100761337	100761837	7	CD16 Mono._.MSSA_DU19-01S0003492	38824	PABPC1	Distal
chr8	100762247	100762747	22	CD16 Mono._.ANTH_control_BMI0101	39734	PABPC1	Distal
chr8	100768579	100769079	7	NK._.MSSA_DU19-01S0003464	46066	PABPC1	Distal
chr8	100790271	100790771	8	CD14 Mono._.HI_control_AS14-03700	67758	PABPC1	Distal
chr8	100791033	100791533	8	CD14 Mono._.MSSA_DU19-01S0003453	68520	PABPC1	Distal
chr8	100791670	100792170	22	CD16 Mono._.MSSA_DU19-01S0003453	69157	PABPC1	Distal
chr8	100793946	100794446	2	CD14 Mono._.HI_control_AS14-03700	71433	PABPC1	Distal
chr8	100794640	100795140	7	CD4 TCM._.MRSA_DU19-01S0003987	72127	PABPC1	Distal
chr8	100805946	100806446	6	CD4 TCM._.MRSA_DU19-01S0003989	83433	PABPC1	Distal
chr8	100807002	100807502	32	CD4 TCM._.MRSA_DU19-01S0003987	84489	PABPC1	Distal
chr8	100808920	100809420	2	CD4 TCM._.MRSA_DU19-01S0003978	86407	PABPC1	Distal
chr8	100809550	100810050	30	CD4 Naive._.MSSA_DU19-01S0003453	87037	PABPC1	Distal
chr8	100810311	100810811	29	CD4 TCM._.MRSA_DU19-01S0003987	87798	PABPC1	Distal
chr8	100810908	100811408	2	CD8 Naive._.MSSA_DU19-01S0003464	88395	PABPC1	Distal
chr8	100811526	100812026	2	CD4 Naive._.MRSA_DU19-01S0003992	89013	PABPC1	Distal
chr8	100812400	100812900	3	NK._.ANTH_control_BWJ0023	89887	PABPC1	Distal
chr8	100815601	100816101	2	CD4 TCM._.HI_control_AS14-03700	93088	PABPC1	Distal
chr8	100816309	100816809	2	CD4 TCM._.HI_control_AS14-03700	93796	PABPC1	Distal
chr8	100825906	100826406	2	CD4 TCM._.MRSA_DU19-01S0004013	103393	PABPC1	Distal
chr8	100826888	100827388	29	CD4 Naive._.MRSA_DU19-01S0003987	104375	PABPC1	Distal
chr8	100832337	100832837	23	NK._.ANTH_control_BMI0101	109824	PABPC1	Distal
chr8	100835426	100835926	23	CD8 TEM._.MSSA_DU19-01S0003509	112913	PABPC1	Distal
chr8	100847026	100847526	15	NK._.MSSA_DU19-01S0003492	106111	YWHAZ	Distal
chr8	100847928	100848428	3	B naive._.MSSA_DU19-01S0003515	105209	YWHAZ	Distal
chr8	100851094	100851594	2	CD4 TCM._.ANTH_control_BMI0094	102043	YWHAZ	Distal
chr8	100861548	100862048	3	B naive._.ANTH_control_BWJ0023	91589	YWHAZ	Distal
chr8	100865859	100866359	8	B naive._.ANTH_control_BMI0094	87278	YWHAZ	Distal
chr8	100869722	100870222	4	CD14 Mono._.MSSA_DU19-01S0004017	83415	YWHAZ	Distal
chr8	100872744	100873244	2	CD16 Mono._.MSSA_DU19-01S0003482	80393	YWHAZ	Distal
chr8	100877892	100878392	2	B naive._.ANTH_control_BWJ0023	75245	YWHAZ	Distal
chr8	100885956	100886456	21	CD14 Mono._.MRSA_DU19-01S0003989	67181	YWHAZ	Distal
chr8	100889833	100890333	6	B naive._.ANTH_control_BWJ0023	63304	YWHAZ	Distal
chr8	100898110	100898610	11	CD14 Mono._.MRSA_DU19-01S0003987	55027	YWHAZ	Distal
chr8	100899838	100900338	14	CD16 Mono._.MSSA_DU19-01S0003453	53299	YWHAZ	Distal
chr8	100900368	100900868	31	CD14 Mono._.MRSA_DU19-01S0003549	52769	YWHAZ	Distal
chr8	100901589	100902089	20	CD16 Mono._.MRSA_DU19-01S0003987	51548	YWHAZ	Distal
chr8	100902254	100902754	2	B naive._.MRSA_DU19-01S0003989	50883	YWHAZ	Distal
chr8	100905237	100905737	6	B naive._.Other	47900	YWHAZ	Distal
chr8	100906274	100906774	16	B naive._.MSSA_DU19-01S0003464	46863	YWHAZ	Distal
chr8	100907236	100907736	15	B naive._.HI_control_AS14-03700	45901	YWHAZ	Distal
chr8	100907833	100908333	20	CD4 TCM._.MSSA_DU19-01S0003453	45304	YWHAZ	Distal
chr8	100908402	100908902	31	CD4 TCM._.MRSA_DU19-01S0003987	44735	YWHAZ	Distal
chr8	100909025	100909525	21	CD16 Mono._.MSSA_DU19-01S0003453	44112	YWHAZ	Distal
chr8	100909871	100910371	2	CD4 TCM._.MRSA_DU19-01S0003549	43266	YWHAZ	Distal
chr8	100910500	100911000	3	CD4 TCM._.MRSA_DU19-01S0003987	42637	YWHAZ	Distal
chr8	100911172	100911672	2	CD4 Naive._.MRSA_DU19-01S0003987	41965	YWHAZ	Distal
chr8	100912618	100913118	2	NK._.HI_control_AS13-08590	40519	YWHAZ	Distal
chr8	100913396	100913896	8	CD4 TCM._.MRSA_DU19-01S0003549	39741	YWHAZ	Distal
chr8	100914021	100914521	14	CD4 TCM._.HI_control_AS11-18755	39116	YWHAZ	Distal
chr8	100915175	100915675	4	CD16 Mono._.MSSA_DU19-01S0003453	37962	YWHAZ	Distal
chr8	100915930	100916430	15	CD4 TCM._.MRSA_DU19-01S0003989	37207	YWHAZ	Distal
chr8	100916907	100917407	10	CD4 TCM._.MRSA_DU19-01S0003992	36230	YWHAZ	Exonic
chr8	100917418	100917918	2	MAIT._.MRSA_DU19-01S0004011	35719	YWHAZ	Exonic
chr8	100918260	100918760	2	CD16 Mono._.MSSA_DU19-01S0003464	34877	YWHAZ	Exonic
chr8	100921127	100921627	2	CD8 TEM._.MRSA_DU19-01S0003994	32010	YWHAZ	Intronic
chr8	100921902	100922402	3	CD4 TCM._.MRSA_DU19-01S0003987	31235	YWHAZ	Intronic
chr8	100922406	100922906	2	NK._.MRSA_DU19-01S0004013	30731	YWHAZ	Exonic
chr8	100924629	100925129	8	CD4 TCM._.MRSA_DU19-01S0003542	28508	YWHAZ	Intronic
chr8	100925714	100926214	2	CD4 Naive._.ANTH_control_BMI0099	27423	YWHAZ	Intronic
chr8	100926475	100926975	18	CD8 TEM._.MRSA_DU19-01S0003994	26662	YWHAZ	Intronic
chr8	100927204	100927704	9	CD4 TCM._.ANTH_control_BMI0094	25933	YWHAZ	Intronic
chr8	100927715	100928215	7	CD4 TCM._.MRSA_DU19-01S0003994	25422	YWHAZ	Intronic
chr8	100928286	100928786	3	CD4 TCM._.MRSA_DU19-01S0003987	24851	YWHAZ	Intronic
chr8	100929002	100929502	2	CD4 TCM._.MRSA_DU19-01S0003549	24135	YWHAZ	Intronic
chr8	100929857	100930357	17	CD16 Mono._.ANTH_control_BMI0101	23280	YWHAZ	Intronic
chr8	100930455	100930955	2	CD4 Naive._.MRSA_DU19-01S0003987	22682	YWHAZ	Intronic
chr8	100931499	100931999	6	CD8 TEM._.MRSA_DU19-01S0003987	21638	YWHAZ	Intronic
chr8	100932002	100932502	6	CD8 TEM._.ANTH_control_BMI0099	21135	YWHAZ	Intronic
chr8	100933118	100933618	15	CD16 Mono._.Other	20019	YWHAZ	Intronic
chr8	100934056	100934556	7	CD16 Mono._.MSSA_DU19-01S0003464	19081	YWHAZ	Intronic
chr8	100934786	100935286	3	CD16 Mono._.MSSA_DU19-01S0003453	18351	YWHAZ	Exonic
chr8	100935447	100935947	5	CD4 Naive._.MRSA_DU19-01S0003549	17690	YWHAZ	Intronic
chr8	100936128	100936628	4	CD16 Mono._.MSSA_DU19-01S0003453	17009	YWHAZ	Intronic
chr8	100936748	100937248	2	CD8 TEM._.MRSA_DU19-01S0003987	16389	YWHAZ	Intronic
chr8	100937369	100937869	3	CD4 TCM._.MRSA_DU19-01S0003989	15768	YWHAZ	Intronic
chr8	100937921	100938421	3	CD4 TCM._.MRSA_DU19-01S0003987	15216	YWHAZ	Intronic
chr8	100938515	100939015	16	CD16 Mono._.ANTH_control_BMI0093	14622	YWHAZ	Intronic
chr8	100939055	100939555	4	CD4 Naive._.MRSA_DU19-01S0004011	14082	YWHAZ	Intronic
chr8	100939559	100940059	12	CD4 TCM._.MRSA_DU19-01S0003987	13578	YWHAZ	Intronic
chr8	100940219	100940719	3	CD4 Naive._.MRSA_DU19-01S0003987	12918	YWHAZ	Intronic
chr8	100940722	100941222	3	CD4 TCM._.MRSA_DU19-01S0003987	12415	YWHAZ	Intronic
chr8	100941288	100941788	6	CD4 TCM._.MRSA_DU19-01S0003987	11849	YWHAZ	Intronic
chr8	100942016	100942516	2	MAIT._.MSSA_DU19-01S0003453	11121	YWHAZ	Intronic
chr8	100943000	100943500	2	MAIT._.MSSA_DU19-01S0003453	10137	YWHAZ	Intronic
chr8	100943563	100944063	3	CD16 Mono._.ANTH_control_BMI0101	9574	YWHAZ	Intronic
chr8	100944235	100944735	25	CD4 TCM._.HI_control_AS09-13278	8902	YWHAZ	Intronic
chr8	100944758	100945258	6	CD4 Naive._.MSSA_DU19-01S0003453	8379	YWHAZ	Intronic
chr8	100945683	100946183	6	CD16 Mono._.ANTH_control_BMI0101	7454	YWHAZ	Intronic
chr8	100946253	100946753	6	CD16 Mono._.ANTH_control_BMI0101	6884	YWHAZ	Intronic
chr8	100947362	100947862	14	CD8 TEM._.MRSA_DU19-01S0004015	5775	YWHAZ	Intronic
chr8	100947867	100948367	22	CD8 TEM._.MRSA_DU19-01S0003989	5270	YWHAZ	Exonic
chr8	100948642	100949142	11	NK._.ANTH_control_BMI0101	4495	YWHAZ	Exonic
chr8	100949475	100949975	15	CD16 Mono._.ANTH_control_BMI0101	3662	YWHAZ	Intronic
chr8	100950462	100950962	16	B naive._.ANTH_control_BWJ0023	2675	YWHAZ	Intronic
chr8	100951285	100951785	32	CD4 TCM._.HI_control_AS09-13278	1852	YWHAZ	Exonic
chr8	100951899	100952399	32	CD4 TCM._.MRSA_DU19-01S0004011	1238	YWHAZ	Exonic
chr8	100952463	100952963	13	MAIT._.MSSA_DU19-01S0003464	674	YWHAZ	Intronic
chr8	100953149	100953649	29	CD14 Mono._.MRSA_DU19-01S0003987	10	YWHAZ	Promoter
chr8	100953731	100954231	3	CD4 Naive._.MRSA_DU19-01S0003987	592	YWHAZ	Promoter
chr8	100956549	100957049	20	CD8 TEM._.HI_control_AS13-08590	3410	YWHAZ	Distal
chr8	101010581	101011081	6	MAIT._.MSSA_DU19-01S0003466	41222	FLJ42969	Distal
chr8	101022604	101023104	3	CD14 Mono._.MRSA_DU19-01S0003987	29199	FLJ42969	Distal
chr8	101026207	101026707	23	CD14 Mono._.MRSA_DU19-01S0003987	25596	FLJ42969	Distal
chr8	101027387	101027887	2	NK._.MSSA_DU19-01S0003462	24416	FLJ42969	Distal
chr8	101051569	101052069	15	B naive._.HI_control_AS11-18755	234	FLJ42969	Promoter
chr8	101058449	101058949	4	CD4 Naive._.Other	6644	FLJ42969	Intronic
chr8	101063696	101064196	18	CD14 Mono._.MSSA_DU19-01S0003509	11891	FLJ42969	Intronic
chr8	101071664	101072164	25	CD14 Mono._.MRSA_DU19-01S0003989	19859	FLJ42969	Intronic
chr8	101073525	101074025	14	CD14 Mono._.MSSA_DU19-01S0003453	21720	FLJ42969	Intronic
chr8	101079936	101080436	2	CD16 Mono._.ANTH_control_BMI0095	28131	FLJ42969	Distal
chr8	101080530	101081030	13	MAIT._.HI_control_AS11-18755	28725	FLJ42969	Distal
chr8	101081042	101081542	4	NK._.ANTH_control_BMI0101	29237	FLJ42969	Distal
chr8	101091042	101091542	2	CD4 Naive._.HI_control_AS11-18755	39237	FLJ42969	Distal
chr8	101091855	101092355	3	CD16 Mono._.MRSA_DU19-01S0003978	40050	FLJ42969	Distal
chr8	101096403	101096903	6	B naive._.ANTH_control_BMI0095	44598	FLJ42969	Distal
chr8	101097656	101098156	2	CD4 Naive._.MSSA_DU19-01S0004017	45851	FLJ42969	Distal
chr8	101098453	101098953	31	CD14 Mono._.MRSA_DU19-01S0003989	46648	FLJ42969	Distal
chr8	101099598	101100098	2	Platelet._.MRSA_DU19-01S0004015	47793	FLJ42969	Distal
chr8	101108417	101108917	31	CD14 Mono._.MSSA_DU19-01S0004017	56612	FLJ42969	Distal
chr8	101109347	101109847	30	CD14 Mono._.HI_control_AS09-13278	57542	FLJ42969	Distal
chr8	101110219	101110719	3	CD4 Naive._.MRSA_DU19-01S0003992	58414	FLJ42969	Distal
chr8	101117735	101118235	22	CD14 Mono._.MRSA_DU19-01S0004011	65930	FLJ42969	Distal
chr8	101123137	101123637	29	CD4 Naive._.MRSA_DU19-01S0003987	71332	FLJ42969	Distal
chr8	101125598	101126098	16	CD8 TEM._.HI_control_AS13-08590	73793	FLJ42969	Distal
chr8	101126425	101126925	31	CD14 Mono._.MSSA_DU19-01S0003464	74620	FLJ42969	Distal
chr8	101127502	101128002	3	CD4 Naive._.MRSA_DU19-01S0003987	75697	FLJ42969	Distal
chr8	101128102	101128602	4	CD16 Mono._.ANTH_control_BMI0095	76297	FLJ42969	Distal
chr8	101131250	101131750	2	CD4 TCM._.HI_control_AS11-18755	74692	ZNF706	Distal
chr8	101133005	101133505	2	CD16 Mono._.MSSA_DU19-01S0003492	72937	ZNF706	Distal
chr8	101134914	101135414	2	CD4 TCM._.MSSA_DU19-01S0003462	71028	ZNF706	Distal
chr8	101135514	101136014	3	CD4 TCM._.MSSA_DU19-01S0003466	70428	ZNF706	Distal
chr8	101136593	101137093	7	CD14 Mono._.MSSA_DU19-01S0003515	69349	ZNF706	Distal
chr8	101137174	101137674	31	CD8 TEM._.MRSA_DU19-01S0003987	68768	ZNF706	Distal
chr8	101137743	101138243	4	CD4 Naive._.MRSA_DU19-01S0003987	68199	ZNF706	Distal
chr8	101139861	101140361	15	CD16 Mono._.ANTH_control_BWJ0023	66081	ZNF706	Distal
chr8	101142294	101142794	11	CD14 Mono._.MSSA_DU19-01S0003464	63648	ZNF706	Distal
chr8	101147687	101148187	4	CD14 Mono._.MRSA_DU19-01S0003978	58255	ZNF706	Distal
chr8	101153704	101154204	8	B naive._.HI_control_AS11-18755	52238	ZNF706	Distal
chr8	101154569	101155069	5	CD4 Naive._.MRSA_DU19-01S0003989	51373	ZNF706	Distal
chr8	101155249	101155749	30	CD14 Mono._.MRSA_DU19-01S0003994	50693	ZNF706	Distal
chr8	101155797	101156297	31	CD8 TEM._.HI_control_AS14-03700	50145	ZNF706	Distal
chr8	101156396	101156896	2	CD8 TEM._.ANTH_control_BMI0095	49546	ZNF706	Distal
chr8	101158842	101159342	30	CD14 Mono._.MSSA_DU19-01S0003462	47100	ZNF706	Distal
chr8	101159442	101159942	5	CD14 Mono._.MRSA_DU19-01S0003989	46500	ZNF706	Distal
chr8	101160970	101161470	6	CD14 Mono._.MRSA_DU19-01S0003987	44972	ZNF706	Distal
chr8	101165179	101165679	25	CD14 Mono._.MRSA_DU19-01S0003994	40763	ZNF706	Distal
chr8	101166236	101166736	2	CD4 TCM._.MRSA_DU19-01S0003549	39706	ZNF706	Distal
chr8	101180904	101181404	11	CD14 Mono._.MRSA_DU19-01S0003989	25038	ZNF706	Intronic
chr8	101182001	101182501	2	B naive._.HI_control_AS09-13278	23941	ZNF706	Intronic
chr8	101184283	101184783	18	CD16 Mono._.ANTH_control_BMI0099	21659	ZNF706	Intronic
chr8	101199634	101200134	18	CD14 Mono._.MSSA_DU19-01S0003509	6308	ZNF706	Intronic
chr8	101200660	101201160	2	CD4 TCM._.MRSA_DU19-01S0003987	5282	ZNF706	Exonic
chr8	101203272	101203772	19	CD16 Mono._.MSSA_DU19-01S0003453	2670	ZNF706	Exonic
chr8	101204477	101204977	20	CD16 Mono._.ANTH_control_BMI0095	1465	ZNF706	Exonic
chr8	101205468	101205968	30	CD4 Naive._.Other	474	ZNF706	Exonic
chr8	101205986	101206486	25	CD4 Naive._.MRSA_DU19-01S0003987	42	ZNF706	Promoter
chr8	101206531	101207031	11	NK._.MRSA_DU19-01S0003978	587	ZNF706	Promoter
chr8	101207238	101207738	6	CD14 Mono._.MSSA_DU19-01S0003507	1294	ZNF706	Promoter
chr8	101224054	101224554	8	CD4 TCM._.MRSA_DU19-01S0003987	18110	ZNF706	Distal
chr8	101225460	101225960	2	CD4 Naive._.MSSA_DU19-01S0003466	19516	ZNF706	Distal
chr8	101229778	101230278	2	NK._.MSSA_DU19-01S0003527	23834	ZNF706	Distal
chr8	101235754	101236254	21	CD4 TCM._.MSSA_DU19-01S0003464	29810	ZNF706	Distal
chr8	101236262	101236762	5	CD4 Naive._.MRSA_DU19-01S0003994	30318	ZNF706	Distal
chr8	101246210	101246710	6	CD16 Mono._.ANTH_control_BMI0095	40266	ZNF706	Distal
chr8	101268197	101268697	3	cDC2._.ANTH_control_BMI0099	62253	ZNF706	Distal
chr8	101274532	101275032	2	NK._.MSSA_DU19-01S0003492	68588	ZNF706	Distal
chr8	101287260	101287760	2	CD4 Naive._.MRSA_DU19-01S0003987	81316	ZNF706	Distal
chr8	101300081	101300581	3	CD4 TCM._.MSSA_DU19-01S0004017	94137	ZNF706	Distal
chr8	101301327	101301827	23	CD4 Naive._.MRSA_DU19-01S0003987	95383	ZNF706	Distal
chr8	101304258	101304758	2	CD4 TCM._.MRSA_DU19-01S0003987	98314	ZNF706	Distal
chr8	101317107	101317607	2	CD14 Mono._.HI_control_AS09-13278	111163	ZNF706	Distal
chr8	101321264	101321764	2	B naive._.HI_control_AS11-18755	115320	ZNF706	Distal
chr8	101325044	101325544	2	cDC2._.ANTH_control_BMI0099	119100	ZNF706	Distal
chr8	101326895	101327395	21	CD4 TCM._.MRSA_DU19-01S0003987	120951	ZNF706	Distal
chr8	101332816	101333316	8	B naive._.ANTH_control_BMI0095	126872	ZNF706	Distal
chr8	101350750	101351250	2	CD14 Mono._.HI_control_AS14-03700	141431	GRHL2	Distal
chr8	101358954	101359454	22	CD14 Mono._.ANTH_control_BMI0095	133227	GRHL2	Distal
chr8	101373993	101374493	3	CD14 Mono._.ANTH_control_BMI0094	118188	GRHL2	Distal
chr8	101375186	101375686	2	CD14 Mono._.MRSA_DU19-01S0003987	116995	GRHL2	Distal
chr8	101375950	101376450	29	CD14 Mono._.MRSA_DU19-01S0003994	116231	GRHL2	Distal
chr8	101393516	101394016	2	CD16 Mono._.MSSA_DU19-01S0003482	98665	GRHL2	Distal
chr8	101395702	101396202	2	CD14 Mono._.HI_control_AS09-13278	96479	GRHL2	Distal
chr8	101414075	101414575	2	CD14 Mono._.HI_control_AS09-13278	78106	GRHL2	Distal
chr8	101432623	101433123	2	CD14 Mono._.HI_control_AS09-13278	59558	GRHL2	Distal
chr8	101442335	101442835	2	CD8 TEM._.MSSA_DU19-01S0003492	49846	GRHL2	Distal
chr8	101450168	101450668	4	CD14 Mono._.MRSA_DU19-01S0003992	42013	GRHL2	Distal
chr8	101474358	101474858	2	CD4 Naive._.MSSA_DU19-01S0004017	17823	GRHL2	Distal
chr8	101491606	101492106	2	CD14 Mono._.HI_control_AS09-13278	575	GRHL2	Promoter
chr8	101493490	101493990	14	CD14 Mono._.HI_control_AS09-13278	1307	GRHL2	Intronic
chr8	101494136	101494636	13	CD14 Mono._.HI_control_AS09-13278	1953	GRHL2	Intronic
chr8	101500738	101501238	2	CD4 Naive._.ANTH_control_BMI0093	8555	GRHL2	Intronic
chr8	101501323	101501823	7	CD4 Naive._.MRSA_DU19-01S0003992	9140	GRHL2	Intronic
chr8	101504506	101505006	13	CD14 Mono._.HI_control_AS11-18755	12323	GRHL2	Intronic
chr8	101505306	101505806	2	CD4 Naive._.MSSA_DU19-01S0004017	13123	GRHL2	Intronic
chr8	101515845	101516345	5	MAIT._.ANTH_control_BWJ0023	23662	GRHL2	Intronic
chr8	101519075	101519575	2	CD4 Naive._.MRSA_DU19-01S0003992	26892	GRHL2	Intronic
chr8	101540128	101540628	2	NK._.Other	47945	GRHL2	Intronic
chr8	101608824	101609324	2	CD4 Naive._.HI_control_AS17-00144	116641	GRHL2	Intronic
chr8	101632444	101632944	20	CD14 Mono._.MRSA_DU19-01S0003992	140261	GRHL2	Intronic
chr8	101636165	101636665	2	CD4 Naive._.MRSA_DU19-01S0003992	143982	GRHL2	Intronic
chr8	101644097	101644597	2	CD4 Naive._.MSSA_DU19-01S0004017	151914	GRHL2	Intronic
chr8	101654446	101654946	3	CD14 Mono._.MSSA_DU19-01S0003462	162263	GRHL2	Intronic
chr8	101654997	101655497	22	CD14 Mono._.HI_control_AS09-13278	162814	GRHL2	Intronic
chr8	101657815	101658315	2	CD4 Naive._.HI_control_AS17-00144	165632	GRHL2	Intronic
chr8	101670259	101670759	2	CD4 TCM._.MRSA_DU19-01S0003992	178076	GRHL2	Distal
chr8	101691570	101692070	2	CD4 Naive._.MRSA_DU19-01S0003987	199387	GRHL2	Intronic
chr8	101692084	101692584	2	CD4 Naive._.MSSA_DU19-01S0003527	199901	GRHL2	Intronic
chr8	101700885	101701385	2	CD4 Naive._.HI_control_AS17-00144	208702	GRHL2	Intronic
chr8	101701528	101702028	2	NK._.ANTH_control_BMI0101	209345	GRHL2	Intronic
chr8	101702871	101703371	5	CD14 Mono._.ANTH_control_BMI0094	210688	GRHL2	Intronic
chr8	101719020	101719520	2	CD4 Naive._.MRSA_DU19-01S0003987	226837	GRHL2	Exonic
chr8	101730969	101731469	16	NK._.HI_control_AS17-00144	238786	GRHL2	Intronic
chr8	101733946	101734446	2	CD4 TCM._.MRSA_DU19-01S0003989	241763	GRHL2	Intronic
chr8	101743853	101744353	2	CD14 Mono._.HI_control_AS14-03700	251670	GRHL2	Intronic
chr8	101755429	101755929	2	CD8 TEM._.HI_control_AS09-13278	263246	GRHL2	Intronic
chr8	101774096	101774596	17	CD14 Mono._.MRSA_DU19-01S0003992	281913	GRHL2	Intronic
chr8	101790755	101791255	26	NK._.HI_control_AS17-00144	298572	GRHL2	Intronic
chr8	101791299	101791799	11	CD8 TEM._.MRSA_DU19-01S0003987	299116	GRHL2	Intronic
chr8	101809727	101810227	5	CD14 Mono._.HI_control_AS14-03700	314929	NCALD	Intronic
chr8	101815644	101816144	2	B naive._.HI_control_AS11-18755	309012	NCALD	Intronic
chr8	101816399	101816899	3	B naive._.MSSA_DU19-01S0003515	308257	NCALD	Intronic
chr8	101846168	101846668	2	CD4 Naive._.MSSA_DU19-01S0004017	278488	NCALD	Intronic
chr8	101853187	101853687	2	CD4 Naive._.MSSA_DU19-01S0004017	271469	NCALD	Intronic
chr8	101854017	101854517	3	CD4 Naive._.MRSA_DU19-01S0003987	270639	NCALD	Intronic
chr8	101854724	101855224	2	CD4 Naive._.MRSA_DU19-01S0003542	269932	NCALD	Intronic
chr8	101860157	101860657	2	NK._.HI_control_AS11-18755	264499	NCALD	Intronic
chr8	101866683	101867183	2	B naive._.MSSA_DU19-01S0003515	257973	NCALD	Intronic
chr8	101879732	101880232	3	CD4 Naive._.MRSA_DU19-01S0003987	244924	NCALD	Intronic
chr8	101880550	101881050	5	CD4 Naive._.MRSA_DU19-01S0003987	244106	NCALD	Intronic
chr8	101883944	101884444	3	NK._.HI_control_AS17-00144	240712	NCALD	Intronic
chr8	101887035	101887535	5	CD8 TEM._.ANTH_control_BWJ0023	237621	NCALD	Intronic
chr8	101888916	101889416	5	CD8 TEM._.HI_control_AS13-08590	235740	NCALD	Intronic
chr8	101891745	101892245	23	CD8 TEM._.ANTH_control_BWJ0023	232911	NCALD	Intronic
chr8	101902611	101903111	20	CD8 TEM._.MRSA_DU19-01S0003987	222045	NCALD	Intronic
chr8	101906206	101906706	2	MAIT._.ANTH_control_BMI0101	218450	NCALD	Intronic
chr8	101908218	101908718	4	NK._.MSSA_DU19-01S0003527	216438	NCALD	Intronic
chr8	101912603	101913103	2	CD4 Naive._.MSSA_DU19-01S0004017	212053	NCALD	Intronic
chr8	101917801	101918301	2	CD4 Naive._.MSSA_DU19-01S0004017	206855	NCALD	Intronic
chr8	101927401	101927901	2	CD4 Naive._.HI_control_AS17-00144	197255	NCALD	Intronic
chr8	101944335	101944835	2	CD4 Naive._.MRSA_DU19-01S0003987	180321	NCALD	Intronic
chr8	101952527	101953027	4	NK._.MSSA_DU19-01S0003453	172129	NCALD	Intronic
chr8	101957436	101957936	2	CD4 Naive._.MRSA_DU19-01S0003987	167220	NCALD	Intronic
chr8	101960382	101960882	2	CD14 Mono._.HI_control_AS11-18755	164274	NCALD	Intronic
chr8	101961888	101962388	12	CD14 Mono._.MRSA_DU19-01S0003994	162768	NCALD	Intronic
chr8	101967145	101967645	2	CD4 TCM._.HI_control_AS17-00144	157511	NCALD	Intronic
chr8	101967725	101968225	18	CD8 TEM._.HI_control_AS13-08590	156931	NCALD	Intronic
chr8	101974596	101975096	5	CD8 TEM._.MRSA_DU19-01S0003994	150060	NCALD	Intronic
chr8	101975126	101975626	2	CD8 TEM._.MRSA_DU19-01S0004015	149530	NCALD	Intronic
chr8	101995829	101996329	2	NK._.MSSA_DU19-01S0004017	128827	NCALD	Intronic
chr8	102008367	102008867	2	CD4 Naive._.MSSA_DU19-01S0004017	116289	NCALD	Intronic
chr8	102009592	102010092	3	CD4 Naive._.MRSA_DU19-01S0003987	115064	NCALD	Intronic
chr8	102010513	102011013	18	NK._.MSSA_DU19-01S0003492	114143	NCALD	Intronic
chr8	102012364	102012864	2	CD8 TEM._.MRSA_DU19-01S0004013	112292	NCALD	Intronic
chr8	102012981	102013481	2	CD4 Naive._.MSSA_DU19-01S0003507	111675	NCALD	Intronic
chr8	102026445	102026945	2	CD4 Naive._.MSSA_DU19-01S0003492	98211	NCALD	Intronic
chr8	102032683	102033183	6	NK._.ANTH_control_BMI0095	91973	NCALD	Intronic
chr8	102038567	102039067	3	cDC2._.Other	86089	NCALD	Intronic
chr8	102044887	102045387	7	CD14 Mono._.HI_control_AS17-00144	79769	NCALD	Intronic
chr8	102062445	102062945	2	CD4 Naive._.HI_control_AS17-00144	62211	NCALD	Intronic
chr8	102073852	102074352	10	NK._.MSSA_DU19-01S0003466	50804	NCALD	Intronic
chr8	102074417	102074917	12	CD8 TEM._.HI_control_AS14-03700	50239	NCALD	Intronic
chr8	102076739	102077239	6	CD14 Mono._.ANTH_control_BWJ0023	47917	NCALD	Intronic
chr8	102077449	102077949	2	CD4 TCM._.HI_control_AS17-00144	47207	NCALD	Intronic
chr8	102078385	102078885	2	CD8 TEM._.HI_control_AS14-03700	46271	NCALD	Intronic
chr8	102079626	102080126	5	CD14 Mono._.ANTH_control_BWJ0023	45030	NCALD	Intronic
chr8	102084335	102084835	2	CD8 TEM._.HI_control_AS17-00144	40321	NCALD	Intronic
chr8	102095493	102095993	16	CD8 TEM._.MRSA_DU19-01S0004015	29163	NCALD	Intronic
chr8	102096337	102096837	10	CD4 TCM._.HI_control_AS09-13278	28319	NCALD	Intronic
chr8	102097071	102097571	22	NK._.MRSA_DU19-01S0004013	27585	NCALD	Intronic
chr8	102097703	102098203	27	NK._.MRSA_DU19-01S0004011	26953	NCALD	Intronic
chr8	102098230	102098730	3	MAIT._.ANTH_control_BMI0101	26426	NCALD	Intronic
chr8	102100443	102100943	13	NK._.MSSA_DU19-01S0003492	24213	NCALD	Intronic
chr8	102100947	102101447	3	CD8 Naive._.MSSA_DU19-01S0003464	23709	NCALD	Intronic
chr8	102102442	102102942	2	NK._.MSSA_DU19-01S0003462	22214	NCALD	Intronic
chr8	102105193	102105693	2	MAIT._.MSSA_DU19-01S0003466	19463	NCALD	Intronic
chr8	102105801	102106301	4	NK._.MSSA_DU19-01S0003507	18855	NCALD	Intronic
chr8	102106666	102107166	27	NK._.MSSA_DU19-01S0003515	17990	NCALD	Intronic
chr8	102107303	102107803	6	NK._.MSSA_DU19-01S0003527	17353	NCALD	Intronic
chr8	102107906	102108406	27	NK._.MSSA_DU19-01S0003482	16750	NCALD	Intronic
chr8	102108777	102109277	14	NK._.MSSA_DU19-01S0003482	15879	NCALD	Intronic
chr8	102111471	102111971	2	CD14 Mono._.MSSA_DU19-01S0004017	13185	NCALD	Intronic
chr8	102112904	102113404	19	NK._.MSSA_DU19-01S0003466	11752	NCALD	Intronic
chr8	102113788	102114288	25	NK._.MSSA_DU19-01S0003507	10868	NCALD	Intronic
chr8	102114296	102114796	22	NK._.ANTH_control_BMI0101	10360	NCALD	Intronic
chr8	102116766	102117266	7	NK._.MSSA_DU19-01S0003482	7890	NCALD	Intronic
chr8	102121188	102121688	2	NK._.MRSA_DU19-01S0004013	3468	NCALD	Intronic
chr8	102122355	102122855	14	CD8 TEM._.MSSA_DU19-01S0003462	2301	NCALD	Intronic
chr8	102122950	102123450	26	NK._.MSSA_DU19-01S0004017	1706	NCALD	Intronic
chr8	102123623	102124123	27	NK._.MRSA_DU19-01S0004013	1033	NCALD	Promoter
chr8	102124132	102124632	19	CD4 Naive._.MRSA_DU19-01S0003987	524	NCALD	Promoter
chr8	102124956	102125456	3	CD4 TCM._.ANTH_control_BMI0093	225	MIR5680	Promoter
chr8	102128393	102128893	29	CD14 Mono._.HI_control_AS09-13278	3210	MIR5680	Distal
chr8	102173543	102174043	2	CD4 TCM._.MSSA_DU19-01S0003507	48360	MIR5680	Distal
chr8	102175524	102176024	2	CD16 Mono._.MSSA_DU19-01S0003482	50341	MIR5680	Distal
chr8	102177950	102178450	5	CD8 TEM._.MRSA_DU19-01S0003549	52767	MIR5680	Distal
chr8	102186336	102186836	2	NK._.MRSA_DU19-01S0003542	52531	RRM2B	Distal
chr8	102190344	102190844	2	CD4 TCM._.HI_control_AS09-13278	48523	RRM2B	Distal
chr8	102196829	102197329	7	NK._.MRSA_DU19-01S0004013	42038	RRM2B	Distal
chr8	102197342	102197842	24	CD8 TEM._.MRSA_DU19-01S0004015	41525	RRM2B	Distal
chr8	102236727	102237227	20	CD16 Mono._.MSSA_DU19-01S0003492	2140	RRM2B	Intronic
chr8	102237489	102237989	10	CD14 Mono._.MRSA_DU19-01S0003994	1378	RRM2B	Promoter
chr8	102238126	102238626	7	B memory._.MSSA_DU19-01S0003515	741	RRM2B	Promoter
chr8	102238741	102239241	16	B naive._.MRSA_DU19-01S0003989	126	RRM2B	Promoter
chr8	102239581	102240081	16	B naive._.MSSA_DU19-01S0003466	436	UBR5-AS1	Promoter
chr8	102240311	102240811	2	NK._.MRSA_DU19-01S0004013	1166	UBR5-AS1	Promoter
chr8	102249617	102250117	2	CD8 TEM._.MRSA_DU19-01S0003994	10472	UBR5-AS1	Intronic
chr8	102258763	102259263	2	CD16 Mono._.MSSA_DU19-01S0003464	19618	UBR5-AS1	Exonic
chr8	102272400	102272900	3	CD4 TCM._.ANTH_control_BWJ0023	33255	UBR5-AS1	Exonic
chr8	102280901	102281401	2	CD4 Naive._.MRSA_DU19-01S0003994	41756	UBR5-AS1	Intronic
chr8	102287226	102287726	29	CD8 TEM._.MRSA_DU19-01S0003987	48081	UBR5-AS1	Exonic
chr8	102289806	102290306	14	B naive._.MSSA_DU19-01S0003464	50661	UBR5-AS1	Intronic
chr8	102291545	102292045	4	CD16 Mono._.MSSA_DU19-01S0003466	52400	UBR5-AS1	Intronic
chr8	102312699	102313199	2	NK._.MRSA_DU19-01S0004015	73554	UBR5-AS1	Intronic
chr8	102331054	102331554	18	CD14 Mono._.MRSA_DU19-01S0003994	81536	UBR5	Intronic
chr8	102368051	102368551	21	CD14 Mono._.MSSA_DU19-01S0003464	44539	UBR5	Intronic
chr8	102375415	102375915	20	CD14 Mono._.MRSA_DU19-01S0003987	37175	UBR5	Intronic
chr8	102382951	102383451	14	CD14 Mono._.MRSA_DU19-01S0003994	29639	UBR5	Intronic
chr8	102385249	102385749	2	CD16 Mono._.ANTH_control_BMI0094	27341	UBR5	Intronic
chr8	102390861	102391361	2	CD4 Naive._.MRSA_DU19-01S0003987	21729	UBR5	Intronic
chr8	102391772	102392272	2	CD4 TCM._.ANTH_control_BMI0101	20818	UBR5	Intronic
chr8	102394761	102395261	8	CD16 Mono._.ANTH_control_BMI0095	17829	UBR5	Intronic
chr8	102395909	102396409	3	CD16 Mono._.ANTH_control_BMI0095	16681	UBR5	Intronic
chr8	102400035	102400535	2	CD4 TCM._.ANTH_control_BMI0101	12555	UBR5	Intronic
chr8	102403698	102404198	6	CD16 Mono._.ANTH_control_BMI0093	8892	UBR5	Intronic
chr8	102404710	102405210	9	B naive._.HI_control_AS11-18755	7880	UBR5	Intronic
chr8	102407689	102408189	6	NK._.MRSA_DU19-01S0004011	4901	UBR5	Intronic
chr8	102410512	102411012	15	CD16 Mono._.ANTH_control_BMI0095	2078	UBR5	Intronic
chr8	102411104	102411604	28	CD4 Naive._.HI_control_AS17-00144	1486	UBR5	Intronic
chr8	102411907	102412407	29	CD4 Naive._.MRSA_DU19-01S0003987	683	UBR5	Intronic
chr8	102412580	102413080	31	CD8 TEM._.MSSA_DU19-01S0003462	10	UBR5	Promoter
chr8	102415840	102416340	13	CD14 Mono._.ANTH_control_BMI0094	3248	UBR5	Distal
chr8	102423162	102423662	2	CD4 Naive._.MSSA_DU19-01S0004017	10570	UBR5	Distal
chr8	102429803	102430303	21	CD14 Mono._.MSSA_DU19-01S0003462	17211	UBR5	Distal
chr8	102434516	102435016	3	CD4 Naive._.MRSA_DU19-01S0003994	21924	UBR5	Distal
chr8	102437322	102437822	2	CD4 Naive._.MRSA_DU19-01S0003994	24730	UBR5	Distal
chr8	102440471	102440971	2	CD4 Naive._.ANTH_control_BMI0093	27879	UBR5	Distal
chr8	102457953	102458453	2	CD4 Naive._.MRSA_DU19-01S0003987	45361	UBR5	Distal
chr8	102458701	102459201	3	CD4 Naive._.MRSA_DU19-01S0003987	46109	UBR5	Distal
chr8	102491958	102492458	3	CD4 Naive._.HI_control_AS14-03700	59363	ODF1	Distal
chr8	102519632	102520132	2	CD4 TCM._.MRSA_DU19-01S0003987	31689	ODF1	Distal
chr8	102523664	102524164	2	CD16 Mono._.MRSA_DU19-01S0004015	27657	ODF1	Distal
chr8	102526406	102526906	2	CD4 Naive._.MRSA_DU19-01S0003987	24915	ODF1	Distal
chr8	102527733	102528233	2	B memory._.ANTH_control_BWJ0023	23588	ODF1	Distal
chr8	102528561	102529061	31	CD8 TEM._.HI_control_AS11-18755	22760	ODF1	Distal
chr8	102529071	102529571	6	CD8 TEM._.ANTH_control_BMI0099	22250	ODF1	Distal
chr8	102530083	102530583	2	B memory._.Other	21238	ODF1	Distal
chr8	102530660	102531160	7	MAIT._.MSSA_DU19-01S0003466	20661	ODF1	Distal
chr8	102534454	102534954	13	B naive._.ANTH_control_BMI0094	16867	ODF1	Distal
chr8	102534984	102535484	4	B naive._.MSSA_DU19-01S0003466	16337	ODF1	Distal
chr8	102535728	102536228	22	CD4 TCM._.MSSA_DU19-01S0003453	15593	ODF1	Distal
chr8	102537429	102537929	2	CD4 TCM._.MRSA_DU19-01S0003987	13892	ODF1	Distal
chr8	102545890	102546390	2	CD8 TEM._.MRSA_DU19-01S0003994	5431	ODF1	Distal
chr8	102547591	102548091	2	CD4 Naive._.MSSA_DU19-01S0003515	3730	ODF1	Distal
chr8	102549492	102549992	2	CD4 Naive._.MRSA_DU19-01S0003987	1829	ODF1	Promoter
chr8	102551189	102551689	2	CD4 Naive._.MRSA_DU19-01S0003994	132	ODF1	Promoter
chr8	102556430	102556930	2	CD8 TEM._.MRSA_DU19-01S0003994	5107	ODF1	Intronic
chr8	102557197	102557697	15	CD14 Mono._.MSSA_DU19-01S0004017	5874	ODF1	Intronic
chr8	102564623	102565123	11	B naive._.ANTH_control_BWJ0023	13300	ODF1	Distal
chr8	102566444	102566944	3	CD14 Mono._.MRSA_DU19-01S0003994	15121	ODF1	Distal
chr8	102567907	102568407	31	CD14 Mono._.MSSA_DU19-01S0003515	16584	ODF1	Distal
chr8	102568667	102569167	8	CD14 Mono._.MSSA_DU19-01S0003527	17344	ODF1	Distal
chr8	102573355	102573855	2	CD16 Mono._.MSSA_DU19-01S0003482	22032	ODF1	Distal
chr8	102577218	102577718	2	CD4 Naive._.MRSA_DU19-01S0003987	25895	ODF1	Distal
chr8	102577769	102578269	23	CD14 Mono._.HI_control_AS09-13278	26446	ODF1	Distal
chr8	102583213	102583713	20	CD16 Mono._.ANTH_control_BMI0095	31890	ODF1	Distal
chr8	102583791	102584291	5	CD4 Naive._.HI_control_AS17-00144	32468	ODF1	Distal
chr8	102585094	102585594	25	NK._.ANTH_control_BMI0101	33771	ODF1	Distal
chr8	102585685	102586185	15	NK._.MRSA_DU19-01S0004013	34362	ODF1	Distal
chr8	102592542	102593042	2	CD4 Naive._.Other	41219	ODF1	Distal
chr8	102599872	102600372	2	CD16 Mono._.MRSA_DU19-01S0003542	48549	ODF1	Distal
chr8	102600580	102601080	4	cDC2._.ANTH_control_BMI0099	49257	ODF1	Distal
chr8	102601151	102601651	30	CD14 Mono._.MRSA_DU19-01S0003994	49828	ODF1	Distal
chr8	102607846	102608346	2	CD16 Mono._.MSSA_DU19-01S0003453	47805	KLF10	Distal
chr8	102608562	102609062	17	CD16 Mono._.ANTH_control_BWJ0023	47089	KLF10	Distal
chr8	102611633	102612133	8	CD16 Mono._.MRSA_DU19-01S0003978	44018	KLF10	Distal
chr8	102614121	102614621	4	CD16 Mono._.MSSA_DU19-01S0003453	41530	KLF10	Distal
chr8	102614812	102615312	9	B naive._.HI_control_AS11-18755	40839	KLF10	Distal
chr8	102617407	102617907	7	B naive._.HI_control_AS11-18755	38244	KLF10	Distal
chr8	102622518	102623018	2	NK_CD56bright._.ANTH_control_BWJ0023	33133	KLF10	Distal
chr8	102627353	102627853	2	CD8 TEM._.MRSA_DU19-01S0003994	28298	KLF10	Distal
chr8	102632290	102632790	2	CD4 TCM._.MSSA_DU19-01S0004017	23361	KLF10	Distal
chr8	102634102	102634602	4	CD4 TCM._.MRSA_DU19-01S0003992	21549	KLF10	Distal
chr8	102635146	102635646	22	NK._.MSSA_DU19-01S0003492	20505	KLF10	Distal
chr8	102635757	102636257	25	NK._.MSSA_DU19-01S0004017	19894	KLF10	Distal
chr8	102636436	102636936	2	CD4 Naive._.MRSA_DU19-01S0003994	19215	KLF10	Distal
chr8	102647587	102648087	2	CD4 TCM._.MRSA_DU19-01S0003992	8064	KLF10	Distal
chr8	102649794	102650294	2	CD4 TCM._.MRSA_DU19-01S0003992	5857	KLF10	Exonic
chr8	102651741	102652241	16	B naive._.ANTH_control_BMI0095	3910	KLF10	Exonic
chr8	102653199	102653699	3	CD4 Naive._.MRSA_DU19-01S0003987	2452	KLF10	Intronic
chr8	102653737	102654237	31	CD14 Mono._.MRSA_DU19-01S0003994	1914	KLF10	Exonic
chr8	102654495	102654995	29	CD8 TEM._.MRSA_DU19-01S0003994	1156	KLF10	Intronic
chr8	102655010	102655510	15	CD14 Mono._.MSSA_DU19-01S0003527	641	KLF10	Intronic
chr8	102655570	102656070	31	CD14 Mono._.MRSA_DU19-01S0003549	81	KLF10	Promoter
chr8	102656175	102656675	23	CD4 Naive._.MRSA_DU19-01S0003987	522	KLF10	Promoter
chr8	102656729	102657229	14	CD4 Naive._.ANTH_control_BMI0093	1076	KLF10	Promoter
chr8	102657237	102657737	29	CD14 Mono._.MSSA_DU19-01S0004017	1584	KLF10	Promoter
chr8	102657999	102658499	16	CD14 Mono._.MSSA_DU19-01S0004017	2346	KLF10	Distal
chr8	102658560	102659060	16	CD4 TCM._.MRSA_DU19-01S0003992	2907	KLF10	Distal
chr8	102659286	102659786	5	B naive._.ANTH_control_BMI0093	3633	KLF10	Distal
chr8	102660565	102661065	15	CD14 Mono._.MRSA_DU19-01S0003542	4912	KLF10	Distal
chr8	102661356	102661856	3	cDC2._.ANTH_control_BMI0101	5703	KLF10	Distal
chr8	102662299	102662799	30	CD4 TCM._.MRSA_DU19-01S0003987	6646	KLF10	Distal
chr8	102662956	102663456	17	CD14 Mono._.HI_control_AS09-13278	7303	KLF10	Distal
chr8	102666897	102667397	3	B naive._.ANTH_control_BMI0095	11244	KLF10	Distal
chr8	102670039	102670539	2	B naive._.MSSA_DU19-01S0003464	14386	KLF10	Distal
chr8	102676074	102676574	2	Platelet._.MRSA_DU19-01S0003542	20421	KLF10	Distal
chr8	102682459	102682959	8	CD14 Mono._.ANTH_control_BMI0095	26806	KLF10	Distal
chr8	102692559	102693059	14	CD14 Mono._.MRSA_DU19-01S0003987	36906	KLF10	Distal
chr8	102700678	102701178	2	CD8 TEM._.HI_control_AS17-00144	45025	KLF10	Distal
chr8	102701833	102702333	2	NK._.HI_control_AS11-18755	46180	KLF10	Distal
chr8	102716475	102716975	2	B naive._.ANTH_control_BMI0094	60822	KLF10	Distal
chr8	102728166	102728666	2	CD8 TEM._.MRSA_DU19-01S0003987	72513	KLF10	Distal
chr8	102730927	102731427	19	CD14 Mono._.MRSA_DU19-01S0003989	75274	KLF10	Distal
chr8	102736754	102737254	4	CD4 Naive._.HI_control_AS14-03700	81101	KLF10	Distal
chr8	102737908	102738408	2	CD4 TCM._.ANTH_control_BMI0101	82255	KLF10	Distal
chr8	102738515	102739015	27	CD14 Mono._.MSSA_DU19-01S0003466	82862	KLF10	Distal
chr8	102746234	102746734	9	CD16 Mono._.ANTH_control_BMI0095	90581	KLF10	Distal
chr8	102751102	102751602	7	CD14 Mono._.MRSA_DU19-01S0003994	95449	KLF10	Distal
chr8	102752287	102752787	24	CD14 Mono._.MRSA_DU19-01S0003994	96634	KLF10	Distal
chr8	102754004	102754504	6	CD14 Mono._.MSSA_DU19-01S0003464	98351	KLF10	Distal
chr8	102767805	102768305	14	CD14 Mono._.HI_control_AS17-00144	96244	AZIN1-AS1	Distal
chr8	102769142	102769642	22	CD14 Mono._.MSSA_DU19-01S0004017	94907	AZIN1-AS1	Distal
chr8	102771200	102771700	2	CD4 TCM._.HI_control_AS17-00144	92849	AZIN1-AS1	Distal
chr8	102773959	102774459	15	NK._.ANTH_control_BMI0093	90090	AZIN1-AS1	Distal
chr8	102776368	102776868	22	CD14 Mono._.ANTH_control_BMI0093	87681	AZIN1-AS1	Distal
chr8	102780212	102780712	2	CD4 Naive._.HI_control_AS14-03700	83837	AZIN1-AS1	Distal
chr8	102782515	102783015	15	CD8 TEM._.MRSA_DU19-01S0004015	81534	AZIN1-AS1	Distal
chr8	102783030	102783530	26	NK._.ANTH_control_BMI0095	81019	AZIN1-AS1	Distal
chr8	102783627	102784127	4	NK._.ANTH_control_BMI0101	80422	AZIN1-AS1	Distal
chr8	102786925	102787425	2	NK._.ANTH_control_BMI0101	77124	AZIN1-AS1	Distal
chr8	102787764	102788264	11	CD14 Mono._.MRSA_DU19-01S0003994	76285	AZIN1-AS1	Distal
chr8	102788903	102789403	4	cDC2._.ANTH_control_BWJ0023	75146	AZIN1-AS1	Distal
chr8	102789930	102790430	15	CD14 Mono._.MSSA_DU19-01S0003509	74119	AZIN1-AS1	Distal
chr8	102790976	102791476	29	CD14 Mono._.MRSA_DU19-01S0003994	73073	AZIN1-AS1	Distal
chr8	102792792	102793292	28	CD14 Mono._.MRSA_DU19-01S0003994	71257	AZIN1-AS1	Distal
chr8	102794814	102795314	12	CD16 Mono._.MSSA_DU19-01S0003464	69235	AZIN1-AS1	Distal
chr8	102795484	102795984	31	CD14 Mono._.MRSA_DU19-01S0003992	68565	AZIN1-AS1	Distal
chr8	102797494	102797994	20	CD14 Mono._.MSSA_DU19-01S0003515	66555	AZIN1-AS1	Distal
chr8	102802900	102803400	15	CD14 Mono._.HI_control_AS09-13278	61149	AZIN1-AS1	Distal
chr8	102804415	102804915	21	CD4 TCM._.MSSA_DU19-01S0003527	59634	AZIN1-AS1	Distal
chr8	102804999	102805499	5	CD4 Naive._.ANTH_control_BMI0099	59050	AZIN1-AS1	Distal
chr8	102805506	102806006	15	CD4 Naive._.MRSA_DU19-01S0003987	58543	AZIN1-AS1	Distal
chr8	102806259	102806759	32	CD4 TCM._.MRSA_DU19-01S0003987	57790	AZIN1-AS1	Distal
chr8	102807376	102807876	32	CD4 TCM._.MRSA_DU19-01S0003987	56673	AZIN1-AS1	Distal
chr8	102808427	102808927	21	CD16 Mono._.ANTH_control_BWJ0023	55622	AZIN1-AS1	Distal
chr8	102809107	102809607	6	CD4 TCM._.MSSA_DU19-01S0003466	54942	AZIN1-AS1	Distal
chr8	102809654	102810154	6	CD4 TCM._.MRSA_DU19-01S0003549	54395	AZIN1-AS1	Distal
chr8	102810190	102810690	22	CD4 Naive._.HI_control_AS11-18755	53859	AZIN1-AS1	Distal
chr8	102810692	102811192	30	CD4 Naive._.MRSA_DU19-01S0003987	53357	AZIN1-AS1	Distal
chr8	102813116	102813616	2	CD14 Mono._.MSSA_DU19-01S0003462	50933	AZIN1-AS1	Distal
chr8	102813781	102814281	2	B naive._.HI_control_AS11-18755	50268	AZIN1-AS1	Distal
chr8	102814535	102815035	31	CD4 TCM._.MRSA_DU19-01S0003987	49514	AZIN1-AS1	Distal
chr8	102819015	102819515	2	CD4 TCM._.MSSA_DU19-01S0003464	45034	AZIN1-AS1	Distal
chr8	102820502	102821002	5	CD16 Mono._.MRSA_DU19-01S0003987	43547	AZIN1-AS1	Distal
chr8	102824207	102824707	14	B naive._.ANTH_control_BMI0094	39842	AZIN1-AS1	Distal
chr8	102830211	102830711	10	B naive._.HI_control_AS11-18755	33838	AZIN1-AS1	Intronic
chr8	102833610	102834110	2	CD8 TEM._.HI_control_AS13-08590	30439	AZIN1-AS1	Intronic
chr8	102840698	102841198	2	CD4 TCM._.MRSA_DU19-01S0003987	23351	AZIN1-AS1	Intronic
chr8	102846832	102847332	3	NK._.MRSA_DU19-01S0004015	17217	AZIN1-AS1	Intronic
chr8	102847448	102847948	2	NK._.MSSA_DU19-01S0003515	16601	AZIN1-AS1	Intronic
chr8	102857794	102858294	2	CD4 Naive._.MRSA_DU19-01S0003987	6255	AZIN1-AS1	Exonic
chr8	102858812	102859312	2	CD16 Mono._.ANTH_control_BMI0101	5237	AZIN1-AS1	Intronic
chr8	102861848	102862348	8	CD4 TCM._.MRSA_DU19-01S0003987	2201	AZIN1-AS1	Intronic
chr8	102862825	102863325	31	CD8 TEM._.MSSA_DU19-01S0003492	1224	AZIN1-AS1	Promoter
chr8	102863473	102863973	18	NK._.MSSA_DU19-01S0003492	576	AZIN1-AS1	Promoter
chr8	102864022	102864522	22	CD16 Mono._.MRSA_DU19-01S0003987	27	AZIN1-AS1	Promoter
chr8	102864753	102865253	3	B naive._.MSSA_DU19-01S0003507	702	AZIN1-AS1	Intronic
chr8	102884095	102884595	11	CD14 Mono._.MRSA_DU19-01S0003989	9518	AZIN1	Intronic
chr8	102884597	102885097	5	B naive._.ANTH_control_BMI0095	9016	AZIN1	Intronic
chr8	102886927	102887427	29	CD14 Mono._.MSSA_DU19-01S0004017	6686	AZIN1	Intronic
chr8	102895077	102895577	4	CD14 Mono._.HI_control_AS09-13278	1462	AZIN1	Promoter
chr8	102898158	102898658	27	CD14 Mono._.MRSA_DU19-01S0003992	4543	AZIN1	Intronic
chr8	102899086	102899586	2	CD16 Mono._.ANTH_control_BMI0094	5471	AZIN1	Intronic
chr8	102919030	102919530	9	CD14 Mono._.MRSA_DU19-01S0003989	25415	AZIN1	Intronic
chr8	102920453	102920953	2	NK._.ANTH_control_BMI0095	26838	AZIN1	Intronic
chr8	102921561	102922061	2	B naive._.HI_control_AS09-13278	27946	AZIN1	Intronic
chr8	102930057	102930557	4	CD14 Mono._.ANTH_control_BMI0094	36442	AZIN1	Exonic
chr8	102949954	102950454	2	CD16 Mono._.MSSA_DU19-01S0003482	56339	AZIN1	Intronic
chr8	102955984	102956484	9	CD16 Mono._.MRSA_DU19-01S0003987	62369	AZIN1	Intronic
chr8	102956525	102957025	20	CD16 Mono._.ANTH_control_BWJ0023	62910	AZIN1	Intronic
chr8	102961364	102961864	3	CD14 Mono._.MRSA_DU19-01S0003542	59448	ATP6V1C1	Intronic
chr8	102963966	102964466	2	CD8 TEM._.MRSA_DU19-01S0004015	56846	ATP6V1C1	Intronic
chr8	102970868	102971368	21	CD16 Mono._.ANTH_control_BMI0095	49944	ATP6V1C1	Intronic
chr8	102973098	102973598	17	CD16 Mono._.MSSA_DU19-01S0003482	47714	ATP6V1C1	Intronic
chr8	102976894	102977394	27	CD14 Mono._.HI_control_AS09-13278	43918	ATP6V1C1	Intronic
chr8	102978473	102978973	22	CD16 Mono._.ANTH_control_BWJ0023	42339	ATP6V1C1	Distal
chr8	102979607	102980107	22	CD16 Mono._.MSSA_DU19-01S0003464	41205	ATP6V1C1	Distal
chr8	102980125	102980625	4	CD16 Mono._.MRSA_DU19-01S0003987	40687	ATP6V1C1	Distal
chr8	102983953	102984453	6	CD14 Mono._.HI_control_AS09-13278	36859	ATP6V1C1	Distal
chr8	102984554	102985054	2	CD16 Mono._.ANTH_control_BMI0095	36258	ATP6V1C1	Distal
chr8	103000064	103000564	5	CD14 Mono._.ANTH_control_BMI0095	20748	ATP6V1C1	Distal
chr8	103019984	103020484	2	CD4 Naive._.MSSA_DU19-01S0003509	828	ATP6V1C1	Promoter
chr8	103020850	103021350	31	CD14 Mono._.MSSA_DU19-01S0003515	36	ATP6V1C1	Promoter
chr8	103021371	103021871	6	CD8 TEM._.HI_control_AS09-13278	557	ATP6V1C1	Intronic
chr8	103022841	103023341	5	CD14 Mono._.MRSA_DU19-01S0004015	2027	ATP6V1C1	Intronic
chr8	103025780	103026280	3	CD16 Mono._.MRSA_DU19-01S0003542	4966	ATP6V1C1	Intronic
chr8	103026759	103027259	2	cDC2._.Other	5945	ATP6V1C1	Intronic
chr8	103031227	103031727	14	CD14 Mono._.MRSA_DU19-01S0003987	10413	ATP6V1C1	Intronic
chr8	103047244	103047744	2	CD4 Naive._.HI_control_AS17-00144	26430	ATP6V1C1	Intronic
chr8	103055146	103055646	22	CD14 Mono._.MRSA_DU19-01S0003994	34332	ATP6V1C1	Intronic
chr8	103073750	103074250	22	CD4 Naive._.MRSA_DU19-01S0003992	52936	ATP6V1C1	Distal
chr8	103076241	103076741	4	CD14 Mono._.MRSA_DU19-01S0003989	55427	ATP6V1C1	Distal
chr8	103077665	103078165	20	CD14 Mono._.MRSA_DU19-01S0003989	56851	ATP6V1C1	Distal
chr8	103078376	103078876	30	CD14 Mono._.MSSA_DU19-01S0004017	57562	ATP6V1C1	Distal
chr8	103080747	103081247	4	CD14 Mono._.MRSA_DU19-01S0003994	59712	BAALC	Distal
chr8	103093973	103094473	2	NK._.ANTH_control_BMI0101	46486	BAALC	Distal
chr8	103101598	103102098	2	CD14 Mono._.MRSA_DU19-01S0003994	38861	BAALC	Distal
chr8	103110077	103110577	5	CD14 Mono._.MRSA_DU19-01S0003987	30382	BAALC	Distal
chr8	103111422	103111922	26	CD14 Mono._.MRSA_DU19-01S0003987	29037	BAALC	Distal
chr8	103119243	103119743	26	CD14 Mono._.MRSA_DU19-01S0003992	21216	BAALC	Distal
chr8	103121125	103121625	2	CD16 Mono._.MSSA_DU19-01S0003482	19334	BAALC	Distal
chr8	103124827	103125327	5	CD4 Naive._.MRSA_DU19-01S0003994	15632	BAALC	Distal
chr8	103126856	103127356	2	NK._.MRSA_DU19-01S0003542	13603	BAALC	Distal
chr8	103137117	103137617	9	NK._.ANTH_control_BMI0101	3342	BAALC	Intronic
chr8	103137868	103138368	3	NK._.MSSA_DU19-01S0003462	2591	BAALC	Intronic
chr8	103138706	103139206	27	NK._.MSSA_DU19-01S0003492	1753	BAALC	Promoter
chr8	103140505	103141005	25	NK._.HI_control_AS11-18755	44	BAALC	Promoter
chr8	103141284	103141784	15	CD14 Mono._.HI_control_AS17-00144	58	BAALC-AS2	Promoter
chr8	103150284	103150784	6	NK._.MRSA_DU19-01S0004015	4079	MIR3151	Intronic
chr8	103151300	103151800	2	NK._.MSSA_DU19-01S0003492	3063	MIR3151	Intronic
chr8	103152047	103152547	11	B naive._.HI_control_AS11-18755	2316	MIR3151	Intronic
chr8	103155703	103156203	6	CD14 Mono._.MRSA_DU19-01S0003978	1338	MIR3151	Intronic
chr8	103156650	103157150	2	CD4 Naive._.ANTH_control_BMI0093	2285	MIR3151	Intronic
chr8	103164609	103165109	2	CD4 Naive._.MRSA_DU19-01S0003987	10244	MIR3151	Intronic
chr8	103170364	103170864	2	cDC2._.Other	15999	MIR3151	Intronic
chr8	103180056	103180556	2	NK._.ANTH_control_BMI0099	25691	MIR3151	Intronic
chr8	103184590	103185090	3	cDC2._.Other	30225	MIR3151	Intronic
chr8	103189526	103190026	2	NK._.MSSA_DU19-01S0003462	35161	MIR3151	Intronic
chr8	103196432	103196932	3	CD16 Mono._.MRSA_DU19-01S0003549	42067	MIR3151	Intronic
chr8	103213446	103213946	4	CD16 Mono._.ANTH_control_BMI0094	59081	MIR3151	Intronic
chr8	103222184	103222684	3	CD4 Naive._.MRSA_DU19-01S0003987	63472	BAALC-AS1	Intronic
chr8	103235422	103235922	7	CD14 Mono._.HI_control_AS09-13278	50234	BAALC-AS1	Intronic
chr8	103235930	103236430	7	CD14 Mono._.MSSA_DU19-01S0003509	49726	BAALC-AS1	Intronic
chr8	103254263	103254763	2	NK._.HI_control_AS13-08590	31393	BAALC-AS1	Intronic
chr8	103263286	103263786	3	CD14 Mono._.ANTH_control_BMI0095	22370	BAALC-AS1	Intronic
chr8	103278963	103279463	7	CD4 Naive._.MRSA_DU19-01S0003987	6693	BAALC-AS1	Intronic
chr8	103293386	103293886	4	CD14 Mono._.HI_control_AS09-13278	4796	FZD6	Distal
chr8	103293929	103294429	3	cDC2._.Other	4253	FZD6	Distal
chr8	103295151	103295651	2	CD4 Naive._.HI_control_AS14-03700	3031	FZD6	Distal
chr8	103298550	103299050	15	B naive._.ANTH_control_BMI0095	366	FZD6	Intronic
chr8	103299091	103299591	10	CD14 Mono._.MRSA_DU19-01S0003978	907	FZD6	Intronic
chr8	103319592	103320092	2	NK._.MSSA_DU19-01S0004017	21408	FZD6	Intronic
chr8	103336395	103336895	27	CD4 Naive._.MSSA_DU19-01S0004017	34869	CTHRC1	Distal
chr8	103353951	103354451	6	CD4 TCM._.HI_control_AS17-00144	17313	CTHRC1	Distal
chr8	103371086	103371586	23	CD8 TEM._.HI_control_AS09-13278	178	CTHRC1	Promoter
chr8	103371783	103372283	5	B naive._.HI_control_AS09-13278	517	CTHRC1	Intronic
chr8	103372313	103372813	4	CD4 Naive._.MRSA_DU19-01S0003542	1047	CTHRC1	Exonic
chr8	103373138	103373638	26	CD4 Naive._.MSSA_DU19-01S0004017	1872	CTHRC1	Intronic
chr8	103393167	103393667	2	CD4 TCM._.MSSA_DU19-01S0003515	21296	DCAF13	Distal
chr8	103394565	103395065	2	NK._.MRSA_DU19-01S0004013	19898	DCAF13	Distal
chr8	103406176	103406676	14	B naive._.HI_control_AS11-18755	8287	DCAF13	Intronic
chr8	103412367	103412867	19	CD16 Mono._.MRSA_DU19-01S0003987	2096	DCAF13	Intronic
chr8	103414435	103414935	30	CD14 Mono._.HI_control_AS09-13278	28	DCAF13	Promoter
chr8	103414985	103415485	22	CD16 Mono._.MRSA_DU19-01S0003978	45	SLC25A32	Promoter
chr8	103415559	103416059	9	CD8 TEM._.MSSA_DU19-01S0003466	619	SLC25A32	Promoter
chr8	103416289	103416789	10	CD8 TEM._.MRSA_DU19-01S0003987	1349	SLC25A32	Promoter
chr8	103419743	103420243	28	CD14 Mono._.MRSA_DU19-01S0003992	4803	SLC25A32	Intronic
chr8	103444719	103445219	2	CD14 Mono._.MSSA_DU19-01S0004017	29779	SLC25A32	Distal
chr8	103445463	103445963	19	CD4 Naive._.MRSA_DU19-01S0003992	30523	SLC25A32	Distal
chr8	103448161	103448661	12	CD14 Mono._.MRSA_DU19-01S0003542	33221	SLC25A32	Distal
chr8	103455618	103456118	2	NK._.MRSA_DU19-01S0004013	40678	SLC25A32	Distal
chr8	103461402	103461902	26	CD4 TCM._.HI_control_AS14-03700	39095	RIMS2	Distal
chr8	103498592	103499092	12	CD4 Naive._.MRSA_DU19-01S0003987	1905	RIMS2	Promoter
chr8	103499264	103499764	16	CD4 Naive._.MRSA_DU19-01S0003987	1233	RIMS2	Promoter
chr8	103500340	103500840	23	CD14 Mono._.ANTH_control_BMI0094	157	RIMS2	Promoter
chr8	103501641	103502141	30	CD4 TCM._.ANTH_control_BWJ0023	1142	RIMS2	Intronic
chr8	103511979	103512479	28	CD4 TCM._.MSSA_DU19-01S0004017	11480	RIMS2	Intronic
chr8	103582504	103583004	2	CD8 TEM._.HI_control_AS13-08590	82005	RIMS2	Intronic
chr8	103613993	103614493	2	NK._.MRSA_DU19-01S0004015	113494	RIMS2	Intronic
chr8	103636243	103636743	2	CD16 Mono._.ANTH_control_BMI0099	135744	RIMS2	Intronic
chr8	103707214	103707714	2	B naive._.HI_control_AS09-13278	206715	RIMS2	Intronic
chr8	103707811	103708311	2	CD4 Naive._.MSSA_DU19-01S0004017	207312	RIMS2	Intronic
chr8	103723562	103724062	3	CD14 Mono._.HI_control_AS14-03700	223063	RIMS2	Intronic
chr8	103730485	103730985	2	CD4 Naive._.MRSA_DU19-01S0003987	229986	RIMS2	Intronic
chr8	103732747	103733247	2	CD8 TEM._.MSSA_DU19-01S0003492	232248	RIMS2	Intronic
chr8	103733784	103734284	2	CD4 TCM._.MSSA_DU19-01S0003509	233285	RIMS2	Intronic
chr8	103764243	103764743	21	CD14 Mono._.MRSA_DU19-01S0003994	263744	RIMS2	Intronic
chr8	103765633	103766133	2	cDC2._.Other	265134	RIMS2	Intronic
chr8	103767799	103768299	8	CD14 Mono._.HI_control_AS09-13278	267300	RIMS2	Intronic
chr8	103776431	103776931	2	B naive._.ANTH_control_BMI0094	275932	RIMS2	Intronic
chr8	103778591	103779091	16	CD14 Mono._.MRSA_DU19-01S0003994	278092	RIMS2	Intronic
chr8	103795393	103795893	7	CD14 Mono._.MRSA_DU19-01S0003994	294894	RIMS2	Intronic
chr8	103869452	103869952	2	CD8 TEM._.HI_control_AS13-08590	368953	RIMS2	Intronic
chr8	103871446	103871946	7	CD16 Mono._.ANTH_control_BMI0093	370947	RIMS2	Intronic
chr8	103898206	103898706	2	NK._.ANTH_control_BMI0101	397707	RIMS2	Intronic
chr8	103923036	103923536	2	CD8 TEM._.MRSA_DU19-01S0004015	415800	DCSTAMP	Intronic
chr8	103933085	103933585	3	CD4 Naive._.MRSA_DU19-01S0003992	405751	DCSTAMP	Intronic
chr8	103952286	103952786	2	CD4 TCM._.MSSA_DU19-01S0003509	386550	DCSTAMP	Intronic
chr8	103962499	103962999	2	CD4 Naive._.MRSA_DU19-01S0003987	376337	DCSTAMP	Intronic
chr8	103978951	103979451	2	CD4 TCM._.MSSA_DU19-01S0004017	359885	DCSTAMP	Intronic
chr8	103979733	103980233	6	CD14 Mono._.HI_control_AS14-03700	359103	DCSTAMP	Intronic
chr8	103980721	103981221	2	CD4 TCM._.MSSA_DU19-01S0004017	358115	DCSTAMP	Intronic
chr8	104025741	104026241	5	CD14 Mono._.MRSA_DU19-01S0003992	313095	DCSTAMP	Intronic
chr8	104072190	104072690	3	CD16 Mono._.ANTH_control_BMI0095	266646	DCSTAMP	Intronic
chr8	104084626	104085126	3	CD4 Naive._.MRSA_DU19-01S0003987	254210	DCSTAMP	Intronic
chr8	104098799	104099299	3	NK._.ANTH_control_BMI0101	240037	DCSTAMP	Intronic
chr8	104105925	104106425	2	CD4 Naive._.MSSA_DU19-01S0003507	232911	DCSTAMP	Intronic
chr8	104129179	104129679	2	NK._.MRSA_DU19-01S0004015	209657	DCSTAMP	Intronic
chr8	104130090	104130590	23	CD14 Mono._.MRSA_DU19-01S0003994	208746	DCSTAMP	Intronic
chr8	104135309	104135809	2	B naive._.ANTH_control_BMI0095	203527	DCSTAMP	Intronic
chr8	104163627	104164127	16	CD14 Mono._.ANTH_control_BWJ0023	175209	DCSTAMP	Intronic
chr8	104209251	104209751	2	NK._.HI_control_AS11-18755	129585	DCSTAMP	Intronic
chr8	104213832	104214332	2	NK._.MSSA_DU19-01S0004017	125004	DCSTAMP	Intronic
chr8	104220786	104221286	2	NK._.MSSA_DU19-01S0003492	118050	DCSTAMP	Intronic
chr8	104223382	104223882	20	CD14 Mono._.MRSA_DU19-01S0003992	115454	DCSTAMP	Exonic
chr8	104225771	104226271	6	CD14 Mono._.MRSA_DU19-01S0003549	113065	DCSTAMP	Intronic
chr8	104244758	104245258	22	CD14 Mono._.HI_control_AS09-13278	94078	DCSTAMP	Exonic
chr8	104253357	104253857	2	CD16 Mono._.ANTH_control_BWJ0023	85479	DCSTAMP	Exonic
chr8	104270888	104271388	2	NK._.MSSA_DU19-01S0003492	67948	DCSTAMP	Distal
chr8	104278342	104278842	2	CD4 Naive._.ANTH_control_BMI0093	60494	DCSTAMP	Distal
chr8	104293820	104294320	2	CD4 TCM._.MSSA_DU19-01S0003492	45016	DCSTAMP	Distal
chr8	104304340	104304840	2	B naive._.HI_control_AS09-13278	34496	DCSTAMP	Distal
chr8	104317795	104318295	2	CD4 Naive._.MRSA_DU19-01S0003987	21041	DCSTAMP	Distal
chr8	104319664	104320164	4	CD16 Mono._.ANTH_control_BWJ0023	19172	DCSTAMP	Distal
chr8	104323923	104324423	2	CD4 Naive._.MRSA_DU19-01S0003987	14913	DCSTAMP	Distal
chr8	104325372	104325872	30	CD14 Mono._.MRSA_DU19-01S0003992	13464	DCSTAMP	Distal
chr8	104325928	104326428	6	CD4 Naive._.MRSA_DU19-01S0003987	12908	DCSTAMP	Distal
chr8	104326920	104327420	9	CD14 Mono._.MRSA_DU19-01S0003542	11916	DCSTAMP	Distal
chr8	104328425	104328925	13	CD14 Mono._.HI_control_AS17-00144	10411	DCSTAMP	Distal
chr8	104329044	104329544	5	CD14 Mono._.MRSA_DU19-01S0003542	9792	DCSTAMP	Distal
chr8	104329735	104330235	31	CD14 Mono._.MRSA_DU19-01S0003992	9101	DCSTAMP	Distal
chr8	104336847	104337347	25	CD14 Mono._.MRSA_DU19-01S0003978	1989	DCSTAMP	Promoter
chr8	104338799	104339299	28	CD14 Mono._.MRSA_DU19-01S0003992	37	DCSTAMP	Promoter
chr8	104339502	104340002	27	CD14 Mono._.MRSA_DU19-01S0003992	664	DCSTAMP	Exonic
chr8	104343707	104344207	2	CD4 Naive._.MRSA_DU19-01S0003987	4869	DCSTAMP	Intronic
chr8	104346109	104346609	2	B memory._.MSSA_DU19-01S0003466	7271	DCSTAMP	Intronic
chr8	104350989	104351489	2	CD4 Naive._.MRSA_DU19-01S0003542	12151	DCSTAMP	Intronic
chr8	104352594	104353094	2	B naive._.MRSA_DU19-01S0003542	13756	DCSTAMP	Intronic
chr8	104359747	104360247	16	CD14 Mono._.MRSA_DU19-01S0003994	20909	DCSTAMP	Intronic
chr8	104360539	104361039	11	CD14 Mono._.MRSA_DU19-01S0003992	21701	DCSTAMP	Intronic
