## Supplemental Table 9 for "Mapping disease regulatory circuits at cell-type resolution from single-cell multiomics data" (part 16 of 31)

### Sheet: Table S9 (continued)
Table S9. S.aureus PBMC scATACseq peaks.
chr8	104361138	104361638	31	CD14 Mono._.HI_control_AS09-13278	22300	DCSTAMP	Intronic
chr8	104361709	104362209	21	CD16 Mono._.ANTH_control_BMI0094	22871	DCSTAMP	Intronic
chr8	104362301	104362801	8	CD14 Mono._.MRSA_DU19-01S0003994	23463	DCSTAMP	Intronic
chr8	104365756	104366256	3	CD16 Mono._.ANTH_control_BWJ0023	26918	DCSTAMP	Intronic
chr8	104366493	104366993	5	CD14 Mono._.MRSA_DU19-01S0003992	27655	DCSTAMP	Intronic
chr8	104367232	104367732	8	CD14 Mono._.HI_control_AS09-13278	28394	DCSTAMP	Intronic
chr8	104372839	104373339	16	CD14 Mono._.MRSA_DU19-01S0003989	34001	DCSTAMP	Intronic
chr8	104379639	104380139	2	NK._.HI_control_AS11-18755	40801	DCSTAMP	Intronic
chr8	104381223	104381723	2	CD4 TCM._.MRSA_DU19-01S0003994	42385	DCSTAMP	Intronic
chr8	104381826	104382326	4	CD16 Mono._.ANTH_control_BMI0095	42988	DCSTAMP	Intronic
chr8	104389862	104390362	3	CD16 Mono._.ANTH_control_BMI0093	51024	DCSTAMP	Intronic
chr8	104392278	104392778	2	CD4 TCM._.HI_control_AS09-13278	53440	DCSTAMP	Intronic
chr8	104401810	104402310	2	NK._.HI_control_AS11-18755	62972	DCSTAMP	Intronic
chr8	104406224	104406724	2	CD4 Naive._.MSSA_DU19-01S0003466	60578	DPYS	Intronic
chr8	104411772	104412272	30	CD14 Mono._.MRSA_DU19-01S0003992	55030	DPYS	Intronic
chr8	104412300	104412800	10	CD14 Mono._.MSSA_DU19-01S0003453	54502	DPYS	Intronic
chr8	104416368	104416868	8	CD14 Mono._.MRSA_DU19-01S0003994	50434	DPYS	Intronic
chr8	104417173	104417673	16	CD14 Mono._.MRSA_DU19-01S0003987	49629	DPYS	Intronic
chr8	104417942	104418442	30	CD14 Mono._.HI_control_AS17-00144	48860	DPYS	Intronic
chr8	104426686	104427186	2	NK._.HI_control_AS11-18755	40116	DPYS	Intronic
chr8	104427364	104427864	2	NK._.HI_control_AS11-18755	39438	DPYS	Intronic
chr8	104428395	104428895	24	CD14 Mono._.MRSA_DU19-01S0003978	38407	DPYS	Intronic
chr8	104431984	104432484	4	CD14 Mono._.MRSA_DU19-01S0003987	34818	DPYS	Intronic
chr8	104437403	104437903	23	CD14 Mono._.MRSA_DU19-01S0003987	29399	DPYS	Intronic
chr8	104437966	104438466	3	CD14 Mono._.ANTH_control_BWJ0023	28836	DPYS	Intronic
chr8	104440787	104441287	15	CD14 Mono._.MSSA_DU19-01S0003466	26015	DPYS	Intronic
chr8	104442223	104442723	16	CD14 Mono._.MRSA_DU19-01S0003994	24579	DPYS	Intronic
chr8	104446349	104446849	26	CD14 Mono._.MRSA_DU19-01S0003992	20453	DPYS	Intronic
chr8	104450967	104451467	2	NK._.MSSA_DU19-01S0003462	15835	DPYS	Intronic
chr8	104454994	104455494	2	B naive._.HI_control_AS09-13278	11808	DPYS	Intronic
chr8	104460128	104460628	3	CD16 Mono._.MSSA_DU19-01S0003464	6674	DPYS	Intronic
chr8	104464134	104464634	18	CD14 Mono._.MSSA_DU19-01S0003507	2668	DPYS	Intronic
chr8	104466462	104466962	19	CD14 Mono._.ANTH_control_BMI0095	340	DPYS	Exonic
chr8	104469397	104469897	2	CD14 Mono._.MRSA_DU19-01S0003987	2593	DPYS	Distal
chr8	104471381	104471881	2	NK._.ANTH_control_BMI0101	4577	DPYS	Distal
chr8	104471978	104472478	2	NK._.HI_control_AS11-18755	5174	DPYS	Distal
chr8	104492158	104492658	4	CD14 Mono._.ANTH_control_BMI0093	7942	MIR548A3	Intronic
chr8	104497109	104497609	2	NK._.HI_control_AS11-18755	12893	MIR548A3	Exonic
chr8	104518863	104519363	2	CD8 Naive._.ANTH_control_BWJ0023	34647	MIR548A3	Intronic
chr8	104532057	104532557	3	CD14 Mono._.ANTH_control_BMI0094	47841	MIR548A3	Intronic
chr8	104537293	104537793	2	CD4 TCM._.HI_control_AS09-13278	51480	LRP12	Intronic
chr8	104550675	104551175	2	B naive._.HI_control_AS11-18755	38098	LRP12	Intronic
chr8	104574731	104575231	2	CD4 TCM._.HI_control_AS09-13278	14042	LRP12	Intronic
chr8	104585719	104586219	12	CD14 Mono._.HI_control_AS09-13278	3054	LRP12	Intronic
chr8	104586973	104587473	2	NK._.MSSA_DU19-01S0003462	1800	LRP12	Intronic
chr8	104587989	104588489	2	NK_CD56bright._.ANTH_control_BMI0099	784	LRP12	Intronic
chr8	104588518	104589018	26	CD14 Mono._.MRSA_DU19-01S0003992	255	LRP12	Intronic
chr8	104589056	104589556	31	CD14 Mono._.ANTH_control_BWJ0023	281	LRP12	Promoter
chr8	104589567	104590067	11	CD16 Mono._.ANTH_control_BMI0095	792	LRP12	Promoter
chr8	104590260	104590760	2	CD8 TEM._.MSSA_DU19-01S0003464	1485	LRP12	Promoter
chr8	104595525	104596025	2	B naive._.HI_control_AS14-03700	6750	LRP12	Distal
chr8	104617916	104618416	3	CD14 Mono._.HI_control_AS09-13278	29141	LRP12	Distal
chr8	104621428	104621928	2	B naive._.HI_control_AS14-03700	32653	LRP12	Distal
chr8	104622876	104623376	9	NK._.MSSA_DU19-01S0003466	34101	LRP12	Distal
chr8	104626130	104626630	2	B naive._.HI_control_AS09-13278	37355	LRP12	Distal
chr8	104632698	104633198	2	CD4 TCM._.MRSA_DU19-01S0003987	43923	LRP12	Distal
chr8	104634296	104634796	2	CD8 TEM._.HI_control_AS14-03700	45521	LRP12	Distal
chr8	104634891	104635391	2	MAIT._.HI_control_AS11-18755	46116	LRP12	Distal
chr8	104638436	104638936	2	B naive._.HI_control_AS14-03700	49661	LRP12	Distal
chr8	104642979	104643479	30	CD14 Mono._.MRSA_DU19-01S0003992	54204	LRP12	Distal
chr8	104643758	104644258	2	CD14 Mono._.HI_control_AS09-13278	54983	LRP12	Distal
chr8	104664053	104664553	2	B naive._.HI_control_AS14-03700	39415	ZFPM2	Distal
chr8	104664912	104665412	7	NK._.MSSA_DU19-01S0003466	38556	ZFPM2	Distal
chr8	104665507	104666007	27	NK._.MSSA_DU19-01S0003466	37961	ZFPM2	Distal
chr8	104666677	104667177	6	CD16 Mono._.Other	36791	ZFPM2	Distal
chr8	104668908	104669408	16	CD14 Mono._.MRSA_DU19-01S0003994	34560	ZFPM2	Distal
chr8	104678546	104679046	3	NK._.MSSA_DU19-01S0003466	24922	ZFPM2	Distal
chr8	104686446	104686946	2	NK._.MSSA_DU19-01S0003462	17022	ZFPM2	Distal
chr8	104688297	104688797	2	CD4 Naive._.MRSA_DU19-01S0003994	15171	ZFPM2	Distal
chr8	104691397	104691897	3	CD14 Mono._.MRSA_DU19-01S0003992	12071	ZFPM2	Distal
chr8	104693811	104694311	2	CD14 Mono._.MRSA_DU19-01S0003994	9657	ZFPM2	Distal
chr8	104712674	104713174	2	CD4 TCM._.HI_control_AS17-00144	9204	ZFPM2	Intronic
chr8	104714839	104715339	2	B naive._.HI_control_AS09-13278	11369	ZFPM2	Intronic
chr8	104718023	104718523	2	CD16 Mono._.ANTH_control_BMI0094	14553	ZFPM2	Intronic
chr8	104720344	104720844	2	B naive._.HI_control_AS14-03700	16874	ZFPM2	Intronic
chr8	104722546	104723046	3	CD14 Mono._.MRSA_DU19-01S0003992	19076	ZFPM2	Intronic
chr8	104729544	104730044	2	B naive._.HI_control_AS11-18755	26074	ZFPM2	Intronic
chr8	104731130	104731630	4	CD4 TCM._.MSSA_DU19-01S0003527	27660	ZFPM2	Intronic
chr8	104754622	104755122	2	CD4 Naive._.MRSA_DU19-01S0003987	51152	ZFPM2	Intronic
chr8	104756560	104757060	2	B naive._.HI_control_AS14-03700	53090	ZFPM2	Intronic
chr8	104758771	104759271	7	CD14 Mono._.HI_control_AS09-13278	55301	ZFPM2	Intronic
chr8	104759614	104760114	25	CD4 Naive._.MRSA_DU19-01S0003987	56144	ZFPM2	Intronic
chr8	104771387	104771887	2	NK._.MSSA_DU19-01S0004017	67917	ZFPM2	Intronic
chr8	104776405	104776905	2	B naive._.HI_control_AS14-03700	72935	ZFPM2	Intronic
chr8	104787746	104788246	27	CD14 Mono._.HI_control_AS09-13278	84276	ZFPM2	Intronic
chr8	104788827	104789327	22	CD14 Mono._.MRSA_DU19-01S0003992	85357	ZFPM2	Intronic
chr8	104822373	104822873	2	CD4 Naive._.MRSA_DU19-01S0003987	118903	ZFPM2	Intronic
chr8	104828015	104828515	2	CD4 Naive._.MRSA_DU19-01S0003987	124545	ZFPM2	Intronic
chr8	104839116	104839616	2	CD4 Naive._.HI_control_AS09-13278	135646	ZFPM2	Intronic
chr8	104849337	104849837	2	CD14 Mono._.ANTH_control_BMI0095	145867	ZFPM2	Intronic
chr8	104850180	104850680	2	CD4 TCM._.HI_control_AS09-13278	146710	ZFPM2	Intronic
chr8	104863967	104864467	2	CD16 Mono._.Other	160497	ZFPM2	Intronic
chr8	104864514	104865014	11	CD14 Mono._.MRSA_DU19-01S0003994	161044	ZFPM2	Intronic
chr8	104887137	104887637	2	B naive._.HI_control_AS09-13278	183667	ZFPM2	Intronic
chr8	104891785	104892285	2	B naive._.ANTH_control_BMI0099	188315	ZFPM2	Intronic
chr8	104954444	104954944	2	B naive._.ANTH_control_BMI0095	250974	ZFPM2	Intronic
chr8	104982728	104983228	2	B naive._.MSSA_DU19-01S0003464	279258	ZFPM2	Intronic
chr8	105020385	105020885	2	B naive._.HI_control_AS09-13278	316915	ZFPM2	Intronic
chr8	105022516	105023016	2	CD4 TCM._.MRSA_DU19-01S0003987	319046	ZFPM2	Intronic
chr8	105024891	105025391	2	CD14 Mono._.MRSA_DU19-01S0003992	321421	ZFPM2	Intronic
chr8	105026180	105026680	2	B naive._.HI_control_AS09-13278	322710	ZFPM2	Intronic
chr8	105036262	105036762	2	NK._.MSSA_DU19-01S0003462	332792	ZFPM2	Intronic
chr8	105077786	105078286	2	CD4 TCM._.MSSA_DU19-01S0003453	374316	ZFPM2	Intronic
chr8	105091301	105091801	2	CD8 TEM._.MRSA_DU19-01S0003994	387831	ZFPM2	Intronic
chr8	105092291	105092791	2	CD14 Mono._.MRSA_DU19-01S0003992	388821	ZFPM2	Intronic
chr8	105094052	105094552	2	CD4 TCM._.MRSA_DU19-01S0004013	390582	ZFPM2	Intronic
chr8	105108690	105109190	2	CD4 Naive._.ANTH_control_BWJ0023	405220	ZFPM2	Intronic
chr8	105112360	105112860	2	CD4 Naive._.Other	408890	ZFPM2	Intronic
chr8	105129811	105130311	13	CD14 Mono._.HI_control_AS17-00144	426341	ZFPM2	Intronic
chr8	105131093	105131593	5	CD14 Mono._.ANTH_control_BMI0101	427623	ZFPM2	Intronic
chr8	105139052	105139552	2	CD4 TCM._.HI_control_AS14-03700	435582	ZFPM2	Intronic
chr8	105143112	105143612	2	CD4 Naive._.MRSA_DU19-01S0003994	439642	ZFPM2	Intronic
chr8	105155354	105155854	2	CD4 Naive._.MRSA_DU19-01S0003987	451884	ZFPM2	Intronic
chr8	105159104	105159604	2	B naive._.MRSA_DU19-01S0003989	455634	ZFPM2	Intronic
chr8	105188532	105189032	2	CD14 Mono._.MSSA_DU19-01S0003509	485062	ZFPM2	Intronic
chr8	105226630	105227130	2	NK._.MRSA_DU19-01S0003549	523160	ZFPM2	Intronic
chr8	105243828	105244328	2	CD8 TEM._.MRSA_DU19-01S0004015	540358	ZFPM2	Intronic
chr8	105268000	105268500	2	NK._.MSSA_DU19-01S0003492	564530	ZFPM2	Intronic
chr8	105278076	105278576	2	CD4 Naive._.HI_control_AS17-00144	574606	ZFPM2	Intronic
chr8	105295176	105295676	2	CD4 TCM._.MRSA_DU19-01S0003987	591706	ZFPM2	Intronic
chr8	105300565	105301065	2	CD14 Mono._.HI_control_AS11-18755	597095	ZFPM2	Intronic
chr8	105317878	105318378	9	CD14 Mono._.MRSA_DU19-01S0003992	614408	ZFPM2	Intronic
chr8	105318625	105319125	25	CD14 Mono._.MSSA_DU19-01S0004017	615155	ZFPM2	Exonic
chr8	105319270	105319770	30	CD14 Mono._.HI_control_AS14-03700	615800	ZFPM2	Intronic
chr8	105320012	105320512	2	CD14 Mono._.MRSA_DU19-01S0003542	616542	ZFPM2	Intronic
chr8	105376484	105376984	2	CD4 TCM._.MRSA_DU19-01S0003987	673014	ZFPM2	Intronic
chr8	105387235	105387735	4	CD4 TCM._.MRSA_DU19-01S0003987	673038	ZFPM2-AS1	Exonic
chr8	105388727	105389227	2	NK._.MSSA_DU19-01S0003492	671546	ZFPM2-AS1	Intronic
chr8	105394880	105395380	2	B naive._.ANTH_control_BMI0093	665393	ZFPM2-AS1	Intronic
chr8	105398998	105399498	2	B naive._.HI_control_AS14-03700	661275	ZFPM2-AS1	Intronic
chr8	105403551	105404051	2	MAIT._.ANTH_control_BWJ0023	656722	ZFPM2-AS1	Intronic
chr8	105431807	105432307	3	CD4 Naive._.ANTH_control_BMI0093	628466	ZFPM2-AS1	Intronic
chr8	105436440	105436940	2	CD4 TCM._.HI_control_AS09-13278	623833	ZFPM2-AS1	Intronic
chr8	105445352	105445852	2	CD4 Naive._.MSSA_DU19-01S0004017	614921	ZFPM2-AS1	Intronic
chr8	105446045	105446545	2	CD4 Naive._.MSSA_DU19-01S0004017	614228	ZFPM2-AS1	Intronic
chr8	105457371	105457871	2	CD8 TEM._.MSSA_DU19-01S0003509	602902	ZFPM2-AS1	Intronic
chr8	105459671	105460171	2	NK._.ANTH_control_BMI0101	600602	ZFPM2-AS1	Intronic
chr8	105517546	105518046	2	CD4 TCM._.MRSA_DU19-01S0003992	542727	ZFPM2-AS1	Intronic
chr8	105524187	105524687	5	CD4 Naive._.ANTH_control_BMI0093	536086	ZFPM2-AS1	Intronic
chr8	105597997	105598497	2	CD4 Naive._.MSSA_DU19-01S0004017	462276	ZFPM2-AS1	Intronic
chr8	105634687	105635187	2	B naive._.MSSA_DU19-01S0003466	425586	ZFPM2-AS1	Intronic
chr8	105704286	105704786	2	CD4 Naive._.MRSA_DU19-01S0003994	355987	ZFPM2-AS1	Intronic
chr8	105717936	105718436	2	CD14 Mono._.HI_control_AS17-00144	342337	ZFPM2-AS1	Intronic
chr8	105729433	105729933	31	CD14 Mono._.MRSA_DU19-01S0003994	330840	ZFPM2-AS1	Intronic
chr8	105731012	105731512	11	CD14 Mono._.MSSA_DU19-01S0004017	329261	ZFPM2-AS1	Intronic
chr8	105731607	105732107	14	CD14 Mono._.MRSA_DU19-01S0003992	328666	ZFPM2-AS1	Intronic
chr8	105747597	105748097	30	CD14 Mono._.HI_control_AS09-13278	312676	ZFPM2-AS1	Intronic
chr8	105772375	105772875	2	CD4 Naive._.MRSA_DU19-01S0003994	287898	ZFPM2-AS1	Intronic
chr8	105772890	105773390	13	CD14 Mono._.MRSA_DU19-01S0003992	287383	ZFPM2-AS1	Intronic
chr8	105776782	105777282	21	CD14 Mono._.MRSA_DU19-01S0003992	283491	ZFPM2-AS1	Intronic
chr8	105779740	105780240	8	CD14 Mono._.MRSA_DU19-01S0003992	280533	ZFPM2-AS1	Intronic
chr8	105781689	105782189	16	CD14 Mono._.HI_control_AS14-03700	278584	ZFPM2-AS1	Intronic
chr8	105797151	105797651	2	CD8 TEM._.MRSA_DU19-01S0003987	263122	ZFPM2-AS1	Intronic
chr8	105799667	105800167	4	CD4 TCM._.MSSA_DU19-01S0004017	260606	ZFPM2-AS1	Intronic
chr8	105873927	105874427	2	NK._.ANTH_control_BMI0101	186346	ZFPM2-AS1	Intronic
chr8	105905805	105906305	2	CD16 Mono._.ANTH_control_BMI0094	154468	ZFPM2-AS1	Intronic
chr8	105908147	105908647	2	CD16 Mono._.MRSA_DU19-01S0003987	152126	ZFPM2-AS1	Intronic
chr8	105918205	105918705	2	B naive._.HI_control_AS09-13278	142068	ZFPM2-AS1	Intronic
chr8	105977358	105977858	4	CD4 Naive._.MRSA_DU19-01S0003987	82915	ZFPM2-AS1	Intronic
chr8	105978049	105978549	2	CD4 Naive._.MSSA_DU19-01S0004017	82224	ZFPM2-AS1	Intronic
chr8	105988148	105988648	2	CD16 Mono._.MSSA_DU19-01S0003482	72125	ZFPM2-AS1	Intronic
chr8	105995487	105995987	2	B naive._.HI_control_AS09-13278	64786	ZFPM2-AS1	Intronic
chr8	106080944	106081444	11	CD14 Mono._.MRSA_DU19-01S0003992	20669	ZFPM2-AS1	Distal
chr8	106082230	106082730	3	CD14 Mono._.ANTH_control_BMI0093	21955	ZFPM2-AS1	Distal
chr8	106082857	106083357	4	CD14 Mono._.HI_control_AS11-18755	22582	ZFPM2-AS1	Distal
chr8	106083763	106084263	2	CD4 TCM._.MRSA_DU19-01S0003987	23488	ZFPM2-AS1	Distal
chr8	106087011	106087511	2	CD4 TCM._.HI_control_AS09-13278	26736	ZFPM2-AS1	Distal
chr8	106123011	106123511	2	CD4 Naive._.ANTH_control_BMI0099	62736	ZFPM2-AS1	Distal
chr8	106132979	106133479	2	B naive._.ANTH_control_BMI0095	72704	ZFPM2-AS1	Distal
chr8	106161934	106162434	29	CD14 Mono._.MRSA_DU19-01S0003992	101659	ZFPM2-AS1	Distal
chr8	106170493	106170993	23	CD14 Mono._.HI_control_AS09-13278	99400	OXR1	Distal
chr8	106174959	106175459	6	CD14 Mono._.MRSA_DU19-01S0003994	94934	OXR1	Distal
chr8	106182751	106183251	2	CD4 Naive._.MSSA_DU19-01S0004017	87142	OXR1	Distal
chr8	106183713	106184213	2	CD4 Naive._.ANTH_control_BWJ0023	86180	OXR1	Distal
chr8	106184969	106185469	2	CD8 TEM._.MRSA_DU19-01S0004015	84924	OXR1	Distal
chr8	106185643	106186143	2	CD8 TEM._.MRSA_DU19-01S0003987	84250	OXR1	Distal
chr8	106186649	106187149	2	CD14 Mono._.HI_control_AS09-13278	83244	OXR1	Distal
chr8	106188073	106188573	2	B naive._.ANTH_control_BMI0094	81820	OXR1	Distal
chr8	106193065	106193565	11	CD14 Mono._.ANTH_control_BMI0095	76828	OXR1	Distal
chr8	106203476	106203976	6	CD14 Mono._.MSSA_DU19-01S0003466	66417	OXR1	Distal
chr8	106206261	106206761	24	CD14 Mono._.MRSA_DU19-01S0003992	63632	OXR1	Distal
chr8	106215776	106216276	3	CD4 Naive._.MRSA_DU19-01S0003987	54117	OXR1	Distal
chr8	106221279	106221779	2	MAIT._.MSSA_DU19-01S0003464	48614	OXR1	Distal
chr8	106223689	106224189	2	CD8 TEM._.MRSA_DU19-01S0003987	46204	OXR1	Distal
chr8	106269333	106269833	7	CD14 Mono._.HI_control_AS14-03700	560	OXR1	Promoter
chr8	106269980	106270480	16	B naive._.MSSA_DU19-01S0003507	85	OXR1	Promoter
chr8	106270950	106271450	28	CD4 Naive._.MRSA_DU19-01S0003992	1055	OXR1	Intronic
chr8	106271980	106272480	15	CD14 Mono._.ANTH_control_BWJ0023	2085	OXR1	Exonic
chr8	106291722	106292222	2	NK._.MRSA_DU19-01S0004013	21827	OXR1	Intronic
chr8	106292406	106292906	2	B naive._.HI_control_AS09-13278	22511	OXR1	Intronic
chr8	106298647	106299147	2	CD4 Naive._.HI_control_AS17-00144	28752	OXR1	Intronic
chr8	106372069	106372569	2	B naive._.HI_control_AS09-13278	102174	OXR1	Intronic
chr8	106435116	106435616	4	CD14 Mono._.MRSA_DU19-01S0003992	165221	OXR1	Intronic
chr8	106447684	106448184	2	B naive._.ANTH_control_BMI0094	177789	OXR1	Exonic
chr8	106453394	106453894	2	CD16 Mono._.ANTH_control_BMI0094	183499	OXR1	Intronic
chr8	106458873	106459373	3	NK._.MSSA_DU19-01S0003492	188978	OXR1	Intronic
chr8	106476122	106476622	2	Platelet._.MRSA_DU19-01S0004015	206227	OXR1	Intronic
chr8	106477147	106477647	3	Platelet._.MRSA_DU19-01S0003542	207252	OXR1	Intronic
chr8	106480303	106480803	2	CD4 TCM._.HI_control_AS09-13278	210408	OXR1	Intronic
chr8	106493827	106494327	2	CD4 Naive._.MSSA_DU19-01S0004017	223932	OXR1	Intronic
chr8	106494531	106495031	2	CD4 Naive._.MRSA_DU19-01S0003542	224636	OXR1	Intronic
chr8	106499623	106500123	2	cDC2._.Other	229728	OXR1	Intronic
chr8	106506741	106507241	2	B naive._.HI_control_AS14-03700	236846	OXR1	Intronic
chr8	106514170	106514670	4	CD14 Mono._.ANTH_control_BMI0095	244275	OXR1	Intronic
chr8	106519911	106520411	2	CD4 TCM._.HI_control_AS17-00144	250016	OXR1	Intronic
chr8	106521758	106522258	3	CD14 Mono._.HI_control_AS14-03700	248236	ABRA	Intronic
chr8	106524714	106525214	3	CD4 TCM._.HI_control_AS09-13278	245280	ABRA	Intronic
chr8	106530271	106530771	2	NK._.HI_control_AS11-18755	239723	ABRA	Intronic
chr8	106546383	106546883	7	CD14 Mono._.HI_control_AS17-00144	223611	ABRA	Intronic
chr8	106555960	106556460	9	CD14 Mono._.MRSA_DU19-01S0003987	214034	ABRA	Intronic
chr8	106556602	106557102	30	CD14 Mono._.HI_control_AS09-13278	213392	ABRA	Intronic
chr8	106569605	106570105	2	B naive._.MSSA_DU19-01S0003507	200389	ABRA	Intronic
chr8	106577607	106578107	3	CD4 TCM._.HI_control_AS09-13278	192387	ABRA	Intronic
chr8	106586641	106587141	2	NK._.HI_control_AS11-18755	183353	ABRA	Intronic
chr8	106591721	106592221	27	CD14 Mono._.HI_control_AS09-13278	178273	ABRA	Intronic
chr8	106592238	106592738	5	B naive._.ANTH_control_BMI0099	177756	ABRA	Intronic
chr8	106597603	106598103	3	CD14 Mono._.HI_control_AS09-13278	172391	ABRA	Intronic
chr8	106598105	106598605	5	B naive._.MSSA_DU19-01S0003515	171889	ABRA	Intronic
chr8	106617755	106618255	6	CD4 Naive._.HI_control_AS17-00144	152239	ABRA	Intronic
chr8	106630882	106631382	2	CD16 Mono._.ANTH_control_BWJ0023	139112	ABRA	Intronic
chr8	106634217	106634717	2	NK._.HI_control_AS11-18755	135777	ABRA	Intronic
chr8	106647143	106647643	2	B memory._.Other	122851	ABRA	Intronic
chr8	106656534	106657034	3	B naive._.HI_control_AS11-18755	113460	ABRA	Intronic
chr8	106657061	106657561	10	CD4 TCM._.HI_control_AS14-03700	112933	ABRA	Intronic
chr8	106657601	106658101	31	CD14 Mono._.HI_control_AS09-13278	112393	ABRA	Exonic
chr8	106658525	106659025	15	B naive._.HI_control_AS11-18755	111469	ABRA	Intronic
chr8	106659707	106660207	16	CD14 Mono._.HI_control_AS14-03700	110287	ABRA	Intronic
chr8	106660643	106661143	3	CD4 Naive._.MRSA_DU19-01S0003992	109351	ABRA	Intronic
chr8	106663279	106663779	2	CD4 Naive._.MRSA_DU19-01S0003992	106715	ABRA	Intronic
chr8	106667807	106668307	12	B naive._.ANTH_control_BMI0095	102187	ABRA	Intronic
chr8	106668490	106668990	4	CD14 Mono._.MRSA_DU19-01S0003992	101504	ABRA	Intronic
chr8	106669864	106670364	11	CD14 Mono._.MRSA_DU19-01S0003992	100130	ABRA	Intronic
chr8	106672000	106672500	3	CD4 Naive._.MSSA_DU19-01S0004017	97994	ABRA	Intronic
chr8	106672669	106673169	2	CD16 Mono._.MSSA_DU19-01S0003492	97325	ABRA	Intronic
chr8	106674569	106675069	22	CD16 Mono._.ANTH_control_BMI0095	95425	ABRA	Intronic
chr8	106678810	106679310	8	CD16 Mono._.ANTH_control_BMI0095	91184	ABRA	Intronic
chr8	106685255	106685755	2	NK._.MSSA_DU19-01S0003492	84739	ABRA	Intronic
chr8	106704989	106705489	21	CD4 Naive._.MSSA_DU19-01S0004017	65005	ABRA	Intronic
chr8	106722431	106722931	2	CD14 Mono._.MRSA_DU19-01S0003992	47563	ABRA	Intronic
chr8	106725000	106725500	3	CD14 Mono._.MRSA_DU19-01S0003992	44994	ABRA	Intronic
chr8	106725816	106726316	29	CD4 Naive._.MRSA_DU19-01S0003994	44178	ABRA	Exonic
chr8	106749122	106749622	7	CD16 Mono._.MSSA_DU19-01S0003466	20872	ABRA	Intronic
chr8	106754810	106755310	4	CD16 Mono._.ANTH_control_BMI0095	15184	ABRA	Distal
chr8	106757973	106758473	31	CD14 Mono._.MRSA_DU19-01S0003992	12021	ABRA	Distal
chr8	106760022	106760522	23	CD4 Naive._.HI_control_AS17-00144	9972	ABRA	Exonic
chr8	106761025	106761525	4	CD16 Mono._.MRSA_DU19-01S0003542	8969	ABRA	Exonic
chr8	106762380	106762880	2	CD16 Mono._.MSSA_DU19-01S0003482	7614	ABRA	Intronic
chr8	106762985	106763485	20	CD14 Mono._.MRSA_DU19-01S0003992	7009	ABRA	Intronic
chr8	106765170	106765670	26	CD4 Naive._.MRSA_DU19-01S0003994	4824	ABRA	Intronic
chr8	106783006	106783506	3	CD14 Mono._.HI_control_AS17-00144	13010	ABRA	Distal
chr8	106784160	106784660	3	CD16 Mono._.ANTH_control_BMI0095	14164	ABRA	Distal
chr8	106797015	106797515	2	CD4 Naive._.MRSA_DU19-01S0003992	27019	ABRA	Distal
chr8	106808122	106808622	2	CD4 Naive._.MRSA_DU19-01S0003992	38126	ABRA	Distal
chr8	106808740	106809240	2	CD4 Naive._.MRSA_DU19-01S0003987	38744	ABRA	Distal
chr8	106810915	106811415	2	CD4 Naive._.MRSA_DU19-01S0003992	40919	ABRA	Distal
chr8	106818984	106819484	2	B naive._.HI_control_AS14-03700	48988	ABRA	Distal
chr8	106827219	106827719	2	B naive._.HI_control_AS09-13278	57223	ABRA	Distal
chr8	106828449	106828949	2	CD16 Mono._.MSSA_DU19-01S0003482	58453	ABRA	Distal
chr8	106830690	106831190	2	CD4 Naive._.HI_control_AS14-03700	60694	ABRA	Distal
chr8	106833352	106833852	10	CD4 Naive._.HI_control_AS09-13278	63356	ABRA	Distal
chr8	106845811	106846311	9	CD4 Naive._.MRSA_DU19-01S0003992	75815	ABRA	Distal
chr8	106856448	106856948	25	CD14 Mono._.MSSA_DU19-01S0004017	86452	ABRA	Distal
chr8	106857797	106858297	12	B naive._.MSSA_DU19-01S0003464	87801	ABRA	Distal
chr8	106892404	106892904	2	B naive._.HI_control_AS11-18755	122408	ABRA	Distal
chr8	106897079	106897579	2	B naive._.ANTH_control_BMI0094	127083	ABRA	Distal
chr8	106920604	106921104	2	CD14 Mono._.HI_control_AS14-03700	150608	ABRA	Distal
chr8	106930346	106930846	14	B naive._.HI_control_AS14-03700	160350	ABRA	Distal
chr8	106931683	106932183	2	B naive._.ANTH_control_BWJ0023	161687	ABRA	Distal
chr8	106932233	106932733	2	B naive._.ANTH_control_BMI0095	162237	ABRA	Distal
chr8	106950830	106951330	2	CD4 TCM._.MRSA_DU19-01S0003992	180834	ABRA	Distal
chr8	107014763	107015263	2	NK._.ANTH_control_BMI0101	244767	ABRA	Distal
chr8	107048275	107048775	2	CD14 Mono._.HI_control_AS09-13278	278279	ABRA	Distal
chr8	107068634	107069134	4	CD14 Mono._.MRSA_DU19-01S0003992	298638	ABRA	Distal
chr8	107100556	107101056	2	B naive._.MRSA_DU19-01S0003542	330560	ABRA	Distal
chr8	107153094	107153594	2	CD8 TEM._.HI_control_AS14-03700	344710	ANGPT1	Distal
chr8	107216161	107216661	2	B naive._.ANTH_control_BMI0094	281643	ANGPT1	Distal
chr8	107223274	107223774	27	CD14 Mono._.MRSA_DU19-01S0003992	274530	ANGPT1	Distal
chr8	107225668	107226168	12	CD14 Mono._.HI_control_AS11-18755	272136	ANGPT1	Distal
chr8	107237410	107237910	2	CD14 Mono._.ANTH_control_BMI0093	260394	ANGPT1	Distal
chr8	107248080	107248580	2	CD4 Naive._.MSSA_DU19-01S0004017	249724	ANGPT1	Distal
chr8	107267378	107267878	25	CD14 Mono._.HI_control_AS09-13278	230426	ANGPT1	Intronic
chr8	107295657	107296157	2	CD4 Naive._.HI_control_AS11-18755	202147	ANGPT1	Intronic
chr8	107296349	107296849	13	CD14 Mono._.MRSA_DU19-01S0003994	201455	ANGPT1	Intronic
chr8	107303752	107304252	3	cDC2._.ANTH_control_BMI0099	194052	ANGPT1	Intronic
chr8	107304707	107305207	2	CD4 Naive._.MRSA_DU19-01S0003987	193097	ANGPT1	Intronic
chr8	107308580	107309080	2	CD4 Naive._.HI_control_AS11-18755	189224	ANGPT1	Intronic
chr8	107314477	107314977	4	CD14 Mono._.HI_control_AS09-13278	183327	ANGPT1	Intronic
chr8	107331594	107332094	29	CD14 Mono._.HI_control_AS09-13278	166210	ANGPT1	Intronic
chr8	107337821	107338321	2	CD4 Naive._.HI_control_AS17-00144	159983	ANGPT1	Intronic
chr8	107343618	107344118	12	CD14 Mono._.MRSA_DU19-01S0003994	154186	ANGPT1	Intronic
chr8	107344137	107344637	11	CD14 Mono._.HI_control_AS14-03700	153667	ANGPT1	Intronic
chr8	107344780	107345280	3	CD16 Mono._.ANTH_control_BWJ0023	153024	ANGPT1	Intronic
chr8	107347358	107347858	2	NK._.MRSA_DU19-01S0004013	150446	ANGPT1	Intronic
chr8	107363543	107364043	2	CD16 Mono._.MSSA_DU19-01S0003482	134261	ANGPT1	Intronic
chr8	107381533	107382033	2	CD8 TEM._.MRSA_DU19-01S0003994	116271	ANGPT1	Intronic
chr8	107383013	107383513	2	CD14 Mono._.HI_control_AS09-13278	114791	ANGPT1	Intronic
chr8	107396703	107397203	2	MAIT._.MSSA_DU19-01S0003453	101101	ANGPT1	Intronic
chr8	107397586	107398086	2	MAIT._.MSSA_DU19-01S0003453	100218	ANGPT1	Intronic
chr8	107400442	107400942	2	MAIT._.HI_control_AS11-18755	97362	ANGPT1	Intronic
chr8	107436411	107436911	7	CD14 Mono._.MRSA_DU19-01S0003987	61393	ANGPT1	Intronic
chr8	107441336	107441836	2	CD8 TEM._.HI_control_AS13-08590	56468	ANGPT1	Intronic
chr8	107448960	107449460	3	CD8 TEM._.HI_control_AS13-08590	48844	ANGPT1	Intronic
chr8	107454686	107455186	3	CD16 Mono._.ANTH_control_BMI0095	43118	ANGPT1	Intronic
chr8	107462435	107462935	2	CD14 Mono._.MRSA_DU19-01S0003992	35369	ANGPT1	Intronic
chr8	107465338	107465838	2	CD4 TCM._.MSSA_DU19-01S0003453	32466	ANGPT1	Intronic
chr8	107467869	107468369	2	B naive._.HI_control_AS11-18755	29935	ANGPT1	Intronic
chr8	107485438	107485938	7	CD14 Mono._.HI_control_AS17-00144	12366	ANGPT1	Intronic
chr8	107494979	107495479	28	CD14 Mono._.MRSA_DU19-01S0003992	2825	ANGPT1	Intronic
chr8	107495776	107496276	29	CD14 Mono._.MRSA_DU19-01S0003992	2028	ANGPT1	Intronic
chr8	107496307	107496807	7	CD14 Mono._.ANTH_control_BWJ0023	1497	ANGPT1	Intronic
chr8	107496973	107497473	27	CD14 Mono._.HI_control_AS14-03700	831	ANGPT1	Intronic
chr8	107497602	107498102	26	CD14 Mono._.MRSA_DU19-01S0003992	202	ANGPT1	Exonic
chr8	107498400	107498900	7	CD14 Mono._.ANTH_control_BWJ0023	594	ANGPT1	Promoter
chr8	107499431	107499931	2	CD14 Mono._.ANTH_control_BWJ0023	1625	ANGPT1	Promoter
chr8	107501303	107501803	3	CD14 Mono._.MRSA_DU19-01S0003987	3497	ANGPT1	Distal
chr8	107517589	107518089	2	CD14 Mono._.MRSA_DU19-01S0003992	19783	ANGPT1	Distal
chr8	107519730	107520230	2	B naive._.ANTH_control_BMI0093	21924	ANGPT1	Distal
chr8	107532144	107532644	2	B naive._.HI_control_AS11-18755	34338	ANGPT1	Distal
chr8	107533394	107533894	13	CD14 Mono._.HI_control_AS09-13278	35588	ANGPT1	Distal
chr8	107533982	107534482	2	B naive._.HI_control_AS11-18755	36176	ANGPT1	Distal
chr8	107552641	107553141	2	B naive._.HI_control_AS09-13278	54835	ANGPT1	Distal
chr8	107559040	107559540	2	B naive._.HI_control_AS11-18755	61234	ANGPT1	Distal
chr8	107559630	107560130	2	B naive._.HI_control_AS09-13278	61824	ANGPT1	Distal
chr8	107580324	107580824	2	B naive._.HI_control_AS11-18755	82518	ANGPT1	Distal
chr8	107585153	107585653	2	CD8 TEM._.MRSA_DU19-01S0004015	87347	ANGPT1	Distal
chr8	107587662	107588162	2	CD4 TCM._.MSSA_DU19-01S0003509	89856	ANGPT1	Distal
chr8	107602601	107603101	15	CD14 Mono._.MSSA_DU19-01S0004017	104795	ANGPT1	Distal
chr8	107603537	107604037	4	CD14 Mono._.HI_control_AS09-13278	105731	ANGPT1	Distal
chr8	107604143	107604643	2	CD14 Mono._.MRSA_DU19-01S0003992	106337	ANGPT1	Distal
chr8	107614559	107615059	2	cDC2._.ANTH_control_BMI0099	116753	ANGPT1	Distal
chr8	107631996	107632496	29	CD14 Mono._.MRSA_DU19-01S0003992	134190	ANGPT1	Distal
chr8	107632784	107633284	2	cDC2._.ANTH_control_BWJ0023	134978	ANGPT1	Distal
chr8	107633649	107634149	12	CD16 Mono._.MRSA_DU19-01S0003987	135843	ANGPT1	Distal
chr8	107635419	107635919	2	CD4 Naive._.MRSA_DU19-01S0003994	137613	ANGPT1	Distal
chr8	107655497	107655997	2	MAIT._.HI_control_AS11-18755	157691	ANGPT1	Distal
chr8	107684286	107684786	2	CD8 TEM._.MRSA_DU19-01S0003994	186480	ANGPT1	Distal
chr8	107691891	107692391	13	CD14 Mono._.HI_control_AS09-13278	194085	ANGPT1	Distal
chr8	107703275	107703775	31	CD14 Mono._.MRSA_DU19-01S0003992	205469	ANGPT1	Distal
chr8	107706296	107706796	3	CD4 Naive._.HI_control_AS11-18755	208490	ANGPT1	Distal
chr8	107737278	107737778	14	CD14 Mono._.MRSA_DU19-01S0003992	239472	ANGPT1	Distal
chr8	107756439	107756939	2	CD8 TEM._.HI_control_AS09-13278	258633	ANGPT1	Distal
chr8	107757687	107758187	2	CD16 Mono._.MSSA_DU19-01S0003464	259881	ANGPT1	Distal
chr8	107759364	107759864	6	CD14 Mono._.HI_control_AS14-03700	261558	ANGPT1	Distal
chr8	107771768	107772268	3	CD14 Mono._.MSSA_DU19-01S0003462	273962	ANGPT1	Distal
chr8	107779114	107779614	2	CD14 Mono._.MRSA_DU19-01S0003994	281308	ANGPT1	Distal
chr8	107779726	107780226	19	CD14 Mono._.MRSA_DU19-01S0003994	281920	ANGPT1	Distal
chr8	107781485	107781985	9	CD14 Mono._.MRSA_DU19-01S0003992	283679	ANGPT1	Distal
chr8	107803852	107804352	2	B naive._.HI_control_AS09-13278	279545	RSPO2	Distal
chr8	107804858	107805358	2	CD4 TCM._.HI_control_AS09-13278	278539	RSPO2	Distal
chr8	107806938	107807438	8	CD14 Mono._.HI_control_AS09-13278	276459	RSPO2	Distal
chr8	107808248	107808748	19	CD14 Mono._.HI_control_AS09-13278	275149	RSPO2	Distal
chr8	107813371	107813871	21	CD14 Mono._.HI_control_AS09-13278	270026	RSPO2	Distal
chr8	107827045	107827545	2	CD8 TEM._.MRSA_DU19-01S0003994	256352	RSPO2	Distal
chr8	107839411	107839911	4	CD14 Mono._.MRSA_DU19-01S0003992	243986	RSPO2	Distal
chr8	107841060	107841560	17	CD14 Mono._.MSSA_DU19-01S0003509	242337	RSPO2	Distal
chr8	107845063	107845563	5	CD14 Mono._.MRSA_DU19-01S0003994	238334	RSPO2	Distal
chr8	107866680	107867180	2	CD4 TCM._.MRSA_DU19-01S0003992	216717	RSPO2	Distal
chr8	107903306	107903806	15	CD14 Mono._.MRSA_DU19-01S0003987	180091	RSPO2	Intronic
chr8	107907851	107908351	6	CD14 Mono._.MSSA_DU19-01S0004017	175546	RSPO2	Intronic
chr8	107957205	107957705	2	CD14 Mono._.HI_control_AS09-13278	126192	RSPO2	Intronic
chr8	107982314	107982814	4	CD14 Mono._.ANTH_control_BMI0095	101083	RSPO2	Intronic
chr8	108023581	108024081	20	CD14 Mono._.HI_control_AS09-13278	59816	RSPO2	Intronic
chr8	108034383	108034883	7	CD16 Mono._.ANTH_control_BMI0095	49014	RSPO2	Intronic
chr8	108054554	108055054	2	CD4 TCM._.MRSA_DU19-01S0003992	28843	RSPO2	Intronic
chr8	108071165	108071665	5	CD14 Mono._.HI_control_AS17-00144	12232	RSPO2	Intronic
chr8	108080351	108080851	17	CD14 Mono._.HI_control_AS17-00144	3046	RSPO2	Intronic
chr8	108082048	108082548	5	CD16 Mono._.ANTH_control_BMI0095	1349	RSPO2	Intronic
chr8	108082713	108083213	28	CD14 Mono._.MRSA_DU19-01S0003987	684	RSPO2	Exonic
chr8	108083397	108083897	13	CD14 Mono._.MRSA_DU19-01S0003992	0	RSPO2	Promoter
chr8	108103440	108103940	4	CD14 Mono._.HI_control_AS09-13278	20041	RSPO2	Distal
chr8	108115672	108116172	2	CD14 Mono._.HI_control_AS09-13278	32273	RSPO2	Distal
chr8	108119692	108120192	31	CD14 Mono._.MRSA_DU19-01S0003992	36293	RSPO2	Distal
chr8	108120227	108120727	18	CD14 Mono._.MRSA_DU19-01S0003542	36828	RSPO2	Distal
chr8	108136914	108137414	30	CD14 Mono._.HI_control_AS09-13278	53515	RSPO2	Distal
chr8	108138121	108138621	2	MAIT._.HI_control_AS11-18755	54722	RSPO2	Distal
chr8	108139696	108140196	30	CD14 Mono._.HI_control_AS09-13278	56297	RSPO2	Distal
chr8	108145265	108145765	18	CD14 Mono._.HI_control_AS17-00144	61866	RSPO2	Distal
chr8	108149149	108149649	4	CD14 Mono._.HI_control_AS17-00144	65750	RSPO2	Distal
chr8	108179035	108179535	6	CD14 Mono._.MRSA_DU19-01S0003992	95636	RSPO2	Distal
chr8	108184703	108185203	2	CD14 Mono._.MRSA_DU19-01S0003992	101304	RSPO2	Distal
chr8	108186922	108187422	27	CD14 Mono._.HI_control_AS09-13278	103523	RSPO2	Distal
chr8	108201318	108201818	12	CD16 Mono._.ANTH_control_BMI0099	117919	RSPO2	Exonic
chr8	108205729	108206229	2	B naive._.HI_control_AS09-13278	122330	RSPO2	Intronic
chr8	108231207	108231707	2	CD4 TCM._.HI_control_AS09-13278	124268	EIF3E	Intronic
chr8	108242917	108243417	2	CD4 TCM._.MRSA_DU19-01S0003978	112558	EIF3E	Intronic
chr8	108245702	108246202	8	CD4 Naive._.HI_control_AS17-00144	109773	EIF3E	Intronic
chr8	108248025	108248525	23	CD14 Mono._.MRSA_DU19-01S0003992	107450	EIF3E	Intronic
chr8	108248562	108249062	31	CD14 Mono._.HI_control_AS09-13278	106913	EIF3E	Intronic
chr8	108249164	108249664	2	CD8 TEM._.HI_control_AS11-18755	106311	EIF3E	Intronic
chr8	108249763	108250263	2	B memory._.ANTH_control_BWJ0023	105712	EIF3E	Intronic
chr8	108256260	108256760	3	CD14 Mono._.HI_control_AS14-03700	99215	EIF3E	Intronic
chr8	108266374	108266874	5	CD4 Naive._.MSSA_DU19-01S0003515	89101	EIF3E	Intronic
chr8	108293336	108293836	6	B naive._.ANTH_control_BMI0095	62139	EIF3E	Intronic
chr8	108294262	108294762	6	B naive._.ANTH_control_BMI0095	61213	EIF3E	Intronic
chr8	108337200	108337700	2	cDC2._.ANTH_control_BMI0099	18275	EIF3E	Intronic
chr8	108351548	108352048	3	CD16 Mono._.ANTH_control_BMI0095	3927	EIF3E	Intronic
chr8	108357856	108358356	2	CD4 Naive._.MRSA_DU19-01S0003989	2379	EIF3E	Distal
chr8	108432063	108432563	2	CD16 Mono._.MSSA_DU19-01S0003482	11287	EMC2	Distal
chr8	108441098	108441598	2	CD8 Naive._.MSSA_DU19-01S0003466	2252	EMC2	Distal
chr8	108441661	108442161	2	CD14 Mono._.HI_control_AS14-03700	1689	EMC2	Promoter
chr8	108442207	108442707	2	B naive._.ANTH_control_BMI0094	1143	EMC2	Promoter
chr8	108442717	108443217	8	B naive._.HI_control_AS11-18755	633	EMC2	Promoter
chr8	108443257	108443757	16	B naive._.MRSA_DU19-01S0003989	93	EMC2	Promoter
chr8	108443797	108444297	21	CD4 TCM._.HI_control_AS09-13278	445	EMC2	Intronic
chr8	108445522	108446022	4	CD16 Mono._.MSSA_DU19-01S0003527	2170	EMC2	Intronic
chr8	108447384	108447884	9	CD16 Mono._.ANTH_control_BMI0094	4032	EMC2	Intronic
chr8	108462361	108462861	2	CD8 TEM._.ANTH_control_BWJ0023	19009	EMC2	Intronic
chr8	108464510	108465010	2	CD4 Naive._.MRSA_DU19-01S0003992	21158	EMC2	Intronic
chr8	108466321	108466821	3	NK._.MSSA_DU19-01S0003492	22969	EMC2	Intronic
chr8	108468713	108469213	31	CD14 Mono._.MRSA_DU19-01S0003992	25361	EMC2	Intronic
chr8	108470647	108471147	2	NK._.MSSA_DU19-01S0004017	27295	EMC2	Exonic
chr8	108473695	108474195	26	CD14 Mono._.HI_control_AS09-13278	30343	EMC2	Exonic
chr8	108475680	108476180	22	CD14 Mono._.HI_control_AS14-03700	32328	EMC2	Exonic
chr8	108480289	108480789	2	NK._.ANTH_control_BWJ0023	36937	EMC2	Intronic
chr8	108480895	108481395	3	NK._.MSSA_DU19-01S0003527	37543	EMC2	Intronic
chr8	108569539	108570039	22	CD14 Mono._.MRSA_DU19-01S0003992	126187	EMC2	Distal
chr8	108570928	108571428	8	CD14 Mono._.MRSA_DU19-01S0003992	127576	EMC2	Distal
chr8	108571848	108572348	3	CD14 Mono._.MRSA_DU19-01S0003992	128496	EMC2	Distal
chr8	108589137	108589637	2	CD4 TCM._.MSSA_DU19-01S0004017	145785	EMC2	Distal
chr8	108599326	108599826	2	CD8 TEM._.MRSA_DU19-01S0004013	155974	EMC2	Distal
chr8	108620707	108621207	2	cDC2._.ANTH_control_BMI0099	166657	TMEM74	Distal
chr8	108636593	108637093	2	CD8 TEM._.HI_control_AS17-00144	150771	TMEM74	Distal
chr8	108651603	108652103	28	CD14 Mono._.HI_control_AS09-13278	135761	TMEM74	Distal
chr8	108668994	108669494	5	CD14 Mono._.MRSA_DU19-01S0003987	118370	TMEM74	Distal
chr8	108669719	108670219	23	CD14 Mono._.HI_control_AS09-13278	117645	TMEM74	Distal
chr8	108670238	108670738	29	CD14 Mono._.HI_control_AS09-13278	117126	TMEM74	Distal
chr8	108670871	108671371	23	CD14 Mono._.MRSA_DU19-01S0003542	116493	TMEM74	Distal
chr8	108671396	108671896	26	CD14 Mono._.MRSA_DU19-01S0003992	115968	TMEM74	Distal
chr8	108674501	108675001	2	CD4 TCM._.HI_control_AS09-13278	112863	TMEM74	Distal
chr8	108691123	108691623	18	CD14 Mono._.MRSA_DU19-01S0003992	96241	TMEM74	Distal
chr8	108692745	108693245	9	CD14 Mono._.HI_control_AS17-00144	94619	TMEM74	Distal
chr8	108703731	108704231	25	CD14 Mono._.HI_control_AS11-18755	83633	TMEM74	Distal
chr8	108712003	108712503	2	B naive._.MRSA_DU19-01S0003989	75361	TMEM74	Distal
chr8	108722845	108723345	20	CD14 Mono._.ANTH_control_BMI0094	64519	TMEM74	Distal
chr8	108724916	108725416	5	CD16 Mono._.ANTH_control_BMI0095	62448	TMEM74	Distal
chr8	108743566	108744066	2	B naive._.ANTH_control_BMI0094	43798	TMEM74	Distal
chr8	108775584	108776084	2	CD16 Mono._.ANTH_control_BMI0101	11780	TMEM74	Distal
chr8	108786815	108787315	2	CD4 Naive._.HI_control_AS17-00144	549	TMEM74	Intronic
chr8	108787420	108787920	8	B naive._.ANTH_control_BMI0095	54	TMEM74	Promoter
chr8	108822751	108823251	2	CD4 Naive._.MRSA_DU19-01S0003994	35385	TMEM74	Distal
chr8	108849306	108849806	2	CD16 Mono._.ANTH_control_BMI0095	61940	TMEM74	Distal
chr8	108854586	108855086	2	CD4 TCM._.HI_control_AS14-03700	67220	TMEM74	Distal
chr8	108864344	108864844	2	CD4 TCM._.MSSA_DU19-01S0003492	76978	TMEM74	Distal
chr8	108874283	108874783	2	CD16 Mono._.ANTH_control_BMI0101	86917	TMEM74	Distal
chr8	108880338	108880838	2	CD14 Mono._.MSSA_DU19-01S0004017	92972	TMEM74	Distal
chr8	108890294	108890794	2	CD4 Naive._.MRSA_DU19-01S0003992	102928	TMEM74	Distal
chr8	108906327	108906827	4	NK._.HI_control_AS11-18755	118961	TMEM74	Distal
chr8	108907205	108907705	3	NK_CD56bright._.ANTH_control_BMI0099	119839	TMEM74	Distal
chr8	108908613	108909113	2	B naive._.MRSA_DU19-01S0003989	121247	TMEM74	Distal
chr8	108918338	108918838	12	B naive._.HI_control_AS11-18755	130972	TMEM74	Distal
chr8	108944444	108944944	2	CD14 Mono._.MRSA_DU19-01S0003992	141926	TRHR	Distal
chr8	108960724	108961224	3	B naive._.ANTH_control_BMI0095	125646	TRHR	Distal
chr8	108961547	108962047	9	B naive._.HI_control_AS09-13278	124823	TRHR	Distal
chr8	108962899	108963399	2	B naive._.HI_control_AS11-18755	123471	TRHR	Distal
chr8	108972311	108972811	3	B naive._.MSSA_DU19-01S0003507	114059	TRHR	Distal
chr8	108976728	108977228	23	CD14 Mono._.HI_control_AS14-03700	109642	TRHR	Distal
chr8	108986889	108987389	2	NK._.MSSA_DU19-01S0003492	99481	TRHR	Distal
chr8	109038999	109039499	2	B naive._.MSSA_DU19-01S0003507	47371	TRHR	Distal
chr8	109073034	109073534	2	CD4 TCM._.MSSA_DU19-01S0003453	13336	TRHR	Distal
chr8	109099696	109100196	8	CD14 Mono._.MSSA_DU19-01S0004017	13324	TRHR	Intronic
chr8	109102479	109102979	2	CD4 TCM._.MSSA_DU19-01S0004017	16107	TRHR	Intronic
chr8	109172171	109172671	2	B naive._.HI_control_AS09-13278	85799	TRHR	Distal
chr8	109181277	109181777	5	CD14 Mono._.MSSA_DU19-01S0004017	94905	TRHR	Distal
chr8	109197371	109197871	2	B naive._.MRSA_DU19-01S0003542	110999	TRHR	Distal
chr8	109245663	109246163	2	CD14 Mono._.MRSA_DU19-01S0003992	88410	ENY2	Intronic
chr8	109252033	109252533	4	CD14 Mono._.MRSA_DU19-01S0003992	82040	ENY2	Intronic
chr8	109262229	109262729	7	CD14 Mono._.HI_control_AS09-13278	71844	ENY2	Intronic
chr8	109285476	109285976	2	B naive._.HI_control_AS14-03700	48597	ENY2	Intronic
chr8	109293156	109293656	3	CD14 Mono._.HI_control_AS11-18755	40917	ENY2	Exonic
chr8	109306015	109306515	2	NK._.ANTH_control_BMI0101	28058	ENY2	Intronic
chr8	109325771	109326271	26	CD4 Naive._.MRSA_DU19-01S0003992	8302	ENY2	Intronic
chr8	109332320	109332820	15	CD14 Mono._.MSSA_DU19-01S0003466	1753	ENY2	Promoter
chr8	109333415	109333915	29	CD8 TEM._.MRSA_DU19-01S0004015	658	ENY2	Promoter
chr8	109334007	109334507	30	CD4 Naive._.MSSA_DU19-01S0004017	66	ENY2	Promoter
chr8	109334638	109335138	27	CD14 Mono._.MRSA_DU19-01S0003992	502	NUDCD1	Promoter
chr8	109337878	109338378	2	CD16 Mono._.MRSA_DU19-01S0003987	3742	NUDCD1	Intronic
chr8	109346826	109347326	20	CD4 Naive._.HI_control_AS17-00144	12690	NUDCD1	Distal
chr8	109354871	109355371	2	B naive._.ANTH_control_BMI0094	7355	PKHD1L1	Distal
chr8	109361806	109362306	2	CD4 Naive._.MSSA_DU19-01S0003515	420	PKHD1L1	Promoter
chr8	109362854	109363354	3	B naive._.MSSA_DU19-01S0003464	626	PKHD1L1	Intronic
chr8	109428267	109428767	11	CD14 Mono._.MRSA_DU19-01S0003992	66039	PKHD1L1	Intronic
chr8	109450839	109451339	11	B naive._.ANTH_control_BMI0095	88611	PKHD1L1	Exonic
chr8	109470673	109471173	7	CD14 Mono._.MRSA_DU19-01S0003992	68787	EBAG9	Intronic
chr8	109521389	109521889	3	CD14 Mono._.MSSA_DU19-01S0004017	18071	EBAG9	Intronic
chr8	109522551	109523051	14	B naive._.ANTH_control_BWJ0023	16909	EBAG9	Exonic
chr8	109523075	109523575	4	B naive._.ANTH_control_BWJ0023	16385	EBAG9	Exonic
chr8	109524935	109525435	16	B naive._.HI_control_AS14-03700	14525	EBAG9	Intronic
chr8	109538739	109539239	11	CD4 TCM._.MRSA_DU19-01S0003994	721	EBAG9	Promoter
chr8	109539357	109539857	31	CD14 Mono._.MSSA_DU19-01S0004017	103	EBAG9	Promoter
chr8	109540330	109540830	30	CD4 Naive._.MRSA_DU19-01S0003987	868	EBAG9	Intronic
chr8	109541533	109542033	2	CD4 Naive._.MSSA_DU19-01S0003453	2071	EBAG9	Intronic
chr8	109542966	109543466	2	CD8 TEM._.HI_control_AS13-08590	3504	EBAG9	Intronic
chr8	109551897	109552397	14	CD14 Mono._.HI_control_AS11-18755	12435	EBAG9	Intronic
chr8	109561564	109562064	4	B naive._.MSSA_DU19-01S0003509	22102	EBAG9	Intronic
chr8	109567496	109567996	2	CD4 Naive._.MRSA_DU19-01S0003987	28034	EBAG9	Distal
chr8	109572477	109572977	2	CD4 Naive._.MRSA_DU19-01S0003994	33015	EBAG9	Distal
chr8	109574647	109575147	16	B naive._.HI_control_AS09-13278	35185	EBAG9	Exonic
chr8	109575159	109575659	5	B naive._.ANTH_control_BWJ0023	35697	EBAG9	Exonic
chr8	109578534	109579034	2	CD4 Naive._.ANTH_control_BMI0093	39072	EBAG9	Intronic
chr8	109592475	109592975	16	B naive._.HI_control_AS09-13278	51389	LOC100132813	Intronic
chr8	109593063	109593563	2	B naive._.ANTH_control_BMI0094	50801	LOC100132813	Intronic
chr8	109594396	109594896	2	CD4 Naive._.MRSA_DU19-01S0003987	49468	LOC100132813	Intronic
chr8	109595252	109595752	7	B naive._.Other	48612	LOC100132813	Intronic
chr8	109595851	109596351	16	B naive._.HI_control_AS14-03700	48013	LOC100132813	Intronic
chr8	109599476	109599976	2	CD16 Mono._.ANTH_control_BMI0095	44388	LOC100132813	Intronic
chr8	109604689	109605189	2	CD4 TCM._.MSSA_DU19-01S0004017	39175	LOC100132813	Intronic
chr8	109642475	109642975	12	CD4 TCM._.MRSA_DU19-01S0003987	1389	LOC100132813	Promoter
chr8	109643920	109644420	13	B naive._.ANTH_control_BMI0094	54	LOC100132813	Promoter
chr8	109644607	109645107	16	B naive._.ANTH_control_BMI0094	741	LOC100132813	Intronic
chr8	109645183	109645683	17	CD14 Mono._.MSSA_DU19-01S0004017	1317	LOC100132813	Exonic
chr8	109646627	109647127	2	CD16 Mono._.MSSA_DU19-01S0003482	2761	LOC100132813	Exonic
chr8	109649116	109649616	2	CD8 TEM._.HI_control_AS17-00144	5250	LOC100132813	Intronic
chr8	109649947	109650447	2	CD4 Naive._.MRSA_DU19-01S0003994	6081	LOC100132813	Intronic
chr8	109652370	109652870	3	B memory._.ANTH_control_BWJ0023	8504	LOC100132813	Intronic
chr8	109658420	109658920	2	CD4 Naive._.HI_control_AS17-00144	14554	LOC100132813	Intronic
chr8	109660879	109661379	2	CD4 Naive._.MRSA_DU19-01S0003994	17013	LOC100132813	Intronic
chr8	109662298	109662798	2	CD4 Naive._.MRSA_DU19-01S0003992	18432	LOC100132813	Intronic
chr8	109682018	109682518	2	CD4 Naive._.ANTH_control_BMI0099	9522	SYBU	Intronic
chr8	109682604	109683104	2	CD4 Naive._.MRSA_DU19-01S0003987	8936	SYBU	Intronic
chr8	109691364	109691864	3	B naive._.MRSA_DU19-01S0003989	176	SYBU	Exonic
chr8	109700403	109700903	2	B naive._.ANTH_control_BMI0095	8861	SYBU	Distal
chr8	109702500	109703000	3	CD16 Mono._.ANTH_control_BWJ0023	10958	SYBU	Distal
chr8	109707958	109708458	2	B naive._.MSSA_DU19-01S0003515	16416	SYBU	Distal
chr8	109722011	109722511	16	CD14 Mono._.ANTH_control_BMI0094	30469	SYBU	Distal
chr8	109729563	109730063	5	CD14 Mono._.MRSA_DU19-01S0003992	38021	SYBU	Distal
chr8	109730337	109730837	23	CD14 Mono._.HI_control_AS09-13278	38795	SYBU	Distal
chr8	109733445	109733945	22	CD14 Mono._.MRSA_DU19-01S0003994	41903	SYBU	Distal
chr8	109733972	109734472	27	CD14 Mono._.MRSA_DU19-01S0003992	42430	SYBU	Distal
chr8	109735154	109735654	23	CD14 Mono._.MRSA_DU19-01S0003992	43612	SYBU	Distal
chr8	109736225	109736725	2	CD4 TCM._.HI_control_AS09-13278	44683	SYBU	Distal
chr8	109741999	109742499	3	CD14 Mono._.HI_control_AS09-13278	50457	SYBU	Distal
chr8	109745495	109745995	20	CD14 Mono._.MRSA_DU19-01S0003992	53953	SYBU	Distal
chr8	109769564	109770064	2	B naive._.ANTH_control_BMI0094	78022	SYBU	Distal
chr8	109776680	109777180	2	CD4 Naive._.MRSA_DU19-01S0003994	85138	SYBU	Distal
chr8	109813021	109813521	2	CD4 TCM._.HI_control_AS09-13278	121479	SYBU	Distal
chr8	109840225	109840725	2	CD4 Naive._.MSSA_DU19-01S0004017	135371	KCNV1	Distal
chr8	109848590	109849090	2	CD4 Naive._.MSSA_DU19-01S0004017	127006	KCNV1	Distal
chr8	109849156	109849656	2	B naive._.HI_control_AS09-13278	126440	KCNV1	Distal
chr8	109867610	109868110	2	CD4 TCM._.HI_control_AS17-00144	107986	KCNV1	Distal
chr8	109876448	109876948	4	CD14 Mono._.MRSA_DU19-01S0003994	99148	KCNV1	Distal
chr8	109896143	109896643	4	CD14 Mono._.MRSA_DU19-01S0003992	79453	KCNV1	Distal
chr8	109896665	109897165	2	cDC2._.Other	78931	KCNV1	Distal
chr8	109935821	109936321	2	CD4 TCM._.HI_control_AS14-03700	39775	KCNV1	Distal
chr8	109941732	109942232	2	CD4 TCM._.HI_control_AS14-03700	33864	KCNV1	Distal
chr8	109946250	109946750	2	CD4 Naive._.MRSA_DU19-01S0003992	29346	KCNV1	Distal
chr8	109954106	109954606	2	CD4 TCM._.HI_control_AS14-03700	21490	KCNV1	Distal
chr8	109973692	109974192	4	CD14 Mono._.HI_control_AS09-13278	1904	KCNV1	Exonic
chr8	110018499	110018999	2	NK._.HI_control_AS11-18755	42901	KCNV1	Distal
chr8	110031561	110032061	4	B naive._.ANTH_control_BMI0099	55963	KCNV1	Distal
chr8	110047543	110048043	2	B naive._.HI_control_AS11-18755	71945	KCNV1	Distal
chr8	110048714	110049214	5	CD14 Mono._.HI_control_AS09-13278	73116	KCNV1	Distal
chr8	110056912	110057412	15	CD14 Mono._.HI_control_AS14-03700	81314	KCNV1	Distal
chr8	110060001	110060501	2	CD16 Mono._.ANTH_control_BMI0095	84403	KCNV1	Distal
chr8	110063631	110064131	2	CD4 Naive._.HI_control_AS17-00144	88033	KCNV1	Distal
chr8	110083422	110083922	3	CD14 Mono._.MSSA_DU19-01S0004017	107824	KCNV1	Distal
chr8	110115725	110116225	2	CD4 TCM._.HI_control_AS14-03700	140127	KCNV1	Distal
chr8	110120386	110120886	2	B naive._.HI_control_AS14-03700	144788	KCNV1	Distal
chr8	110133738	110134238	2	CD8 TEM._.HI_control_AS14-03700	158140	KCNV1	Distal
chr8	110149936	110150436	2	CD4 Naive._.MRSA_DU19-01S0003994	174338	KCNV1	Distal
chr8	110170001	110170501	2	CD8 TEM._.MRSA_DU19-01S0003994	194403	KCNV1	Distal
chr8	110185564	110186064	2	CD4 Naive._.MSSA_DU19-01S0003466	209966	KCNV1	Distal
chr8	110189443	110189943	2	CD4 TCM._.HI_control_AS17-00144	213845	KCNV1	Distal
chr8	110202669	110203169	2	CD4 Naive._.ANTH_control_BMI0099	227071	KCNV1	Distal
chr8	110218579	110219079	2	CD4 Naive._.MSSA_DU19-01S0003453	242981	KCNV1	Distal
chr8	110227775	110228275	4	B naive._.ANTH_control_BMI0093	252177	KCNV1	Distal
chr8	110233424	110233924	2	CD4 TCM._.MRSA_DU19-01S0003994	257826	KCNV1	Distal
chr8	110243999	110244499	2	CD8 TEM._.HI_control_AS09-13278	268401	KCNV1	Distal
chr8	110246431	110246931	2	CD4 TCM._.MRSA_DU19-01S0003992	270833	KCNV1	Distal
chr8	110251352	110251852	2	CD4 Naive._.Other	275754	KCNV1	Distal
chr8	110255777	110256277	2	B naive._.HI_control_AS09-13278	280179	KCNV1	Distal
chr8	110256335	110256835	2	Platelet._.MRSA_DU19-01S0004015	280737	KCNV1	Distal
chr8	110259505	110260005	3	B naive._.MSSA_DU19-01S0003464	283907	KCNV1	Distal
chr8	110262354	110262854	2	CD4 TCM._.MRSA_DU19-01S0003987	286756	KCNV1	Distal
chr8	110266668	110267168	2	CD16 Mono._.ANTH_control_BMI0094	291070	KCNV1	Distal
chr8	110280655	110281155	2	B naive._.ANTH_control_BMI0094	305057	KCNV1	Distal
chr8	110285572	110286072	2	B naive._.MRSA_DU19-01S0003542	309974	KCNV1	Distal
chr8	110297331	110297831	2	CD8 TEM._.HI_control_AS13-08590	321733	KCNV1	Distal
chr8	110305229	110305729	2	CD4 Naive._.MRSA_DU19-01S0003994	329631	KCNV1	Distal
chr8	110354140	110354640	2	CD8 TEM._.MRSA_DU19-01S0003994	378542	KCNV1	Distal
chr8	110355875	110356375	2	CD4 Naive._.ANTH_control_BMI0093	380277	KCNV1	Distal
chr8	110364793	110365293	2	B naive._.ANTH_control_BMI0099	389195	KCNV1	Distal
chr8	110451487	110451987	2	B memory._.ANTH_control_BWJ0023	475889	KCNV1	Distal
chr8	110460295	110460795	2	B naive._.HI_control_AS11-18755	484697	KCNV1	Distal
chr8	110498015	110498515	2	CD4 Naive._.MRSA_DU19-01S0003994	522417	KCNV1	Distal
chr8	110548422	110548922	2	CD14 Mono._.HI_control_AS09-13278	478760	LINC01608	Distal
chr8	110551079	110551579	3	B naive._.HI_control_AS09-13278	476103	LINC01608	Distal
chr8	110570902	110571402	2	B naive._.ANTH_control_BMI0095	456280	LINC01608	Distal
chr8	110603708	110604208	2	CD8 TEM._.HI_control_AS13-08590	423474	LINC01608	Distal
chr8	110651564	110652064	11	CD14 Mono._.MRSA_DU19-01S0003992	375618	LINC01608	Distal
chr8	110664614	110665114	10	CD14 Mono._.HI_control_AS09-13278	362568	LINC01608	Distal
chr8	110669041	110669541	3	CD14 Mono._.MRSA_DU19-01S0003992	358141	LINC01608	Distal
chr8	110669840	110670340	28	CD14 Mono._.HI_control_AS14-03700	357342	LINC01608	Distal
chr8	110673866	110674366	30	CD14 Mono._.MRSA_DU19-01S0003992	353316	LINC01608	Distal
chr8	110678765	110679265	3	CD16 Mono._.ANTH_control_BMI0099	348417	LINC01608	Distal
chr8	110684898	110685398	3	CD14 Mono._.MSSA_DU19-01S0003464	342284	LINC01608	Distal
chr8	110691016	110691516	2	CD16 Mono._.ANTH_control_BMI0094	336166	LINC01608	Distal
chr8	110694813	110695313	2	B naive._.ANTH_control_BMI0095	332369	LINC01608	Distal
chr8	110695447	110695947	2	B naive._.ANTH_control_BMI0095	331735	LINC01608	Distal
chr8	110697589	110698089	18	CD14 Mono._.MRSA_DU19-01S0003992	329593	LINC01608	Distal
chr8	110734154	110734654	4	B naive._.HI_control_AS11-18755	293028	LINC01608	Distal
chr8	110734893	110735393	3	B naive._.Other	292289	LINC01608	Distal
chr8	110746046	110746546	2	MAIT._.MSSA_DU19-01S0003527	281136	LINC01608	Distal
chr8	110784227	110784727	2	CD8 TEM._.MSSA_DU19-01S0003453	242955	LINC01608	Distal
chr8	110827173	110827673	2	CD4 TCM._.HI_control_AS11-18755	200009	LINC01608	Distal
chr8	110830399	110830899	6	B naive._.ANTH_control_BMI0095	196783	LINC01608	Distal
chr8	110832331	110832831	26	CD14 Mono._.MRSA_DU19-01S0003992	194851	LINC01608	Distal
chr8	110860704	110861204	3	CD14 Mono._.MSSA_DU19-01S0004017	166478	LINC01608	Distal
chr8	110884293	110884793	2	CD4 Naive._.MRSA_DU19-01S0003542	142889	LINC01608	Distal
chr8	110890189	110890689	2	CD16 Mono._.ANTH_control_BMI0095	136993	LINC01608	Distal
chr8	110892364	110892864	2	CD4 Naive._.Other	134818	LINC01608	Distal
chr8	110892973	110893473	2	CD4 Naive._.ANTH_control_BMI0093	134209	LINC01608	Distal
chr8	110918470	110918970	10	CD14 Mono._.MSSA_DU19-01S0004017	108712	LINC01608	Distal
chr8	110927136	110927636	2	CD4 TCM._.ANTH_control_BMI0101	100046	LINC01608	Distal
chr8	110928751	110929251	3	CD4 Naive._.MRSA_DU19-01S0003987	98431	LINC01608	Distal
chr8	110963041	110963541	2	B naive._.HI_control_AS11-18755	64141	LINC01608	Intronic
chr8	111000323	111000823	2	B naive._.ANTH_control_BWJ0023	26859	LINC01608	Intronic
chr8	111040609	111041109	3	CD14 Mono._.MRSA_DU19-01S0003992	13425	LINC01608	Distal
chr8	111080797	111081297	3	CD4 TCM._.MSSA_DU19-01S0004017	53613	LINC01608	Distal
chr8	111081477	111081977	3	NK._.HI_control_AS11-18755	54293	LINC01608	Distal
chr8	111100971	111101471	2	CD16 Mono._.MRSA_DU19-01S0003987	73787	LINC01608	Intronic
chr8	111131142	111131642	2	CD4 TCM._.HI_control_AS09-13278	103958	LINC01608	Intronic
chr8	111140980	111141480	2	CD4 Naive._.MRSA_DU19-01S0003992	94972	LINC01609	Intronic
chr8	111152441	111152941	2	B naive._.HI_control_AS09-13278	83511	LINC01609	Intronic
chr8	111165689	111166189	2	CD16 Mono._.MSSA_DU19-01S0003464	70263	LINC01609	Intronic
chr8	111181221	111181721	2	CD4 TCM._.MSSA_DU19-01S0003453	54731	LINC01609	Intronic
chr8	111206279	111206779	2	B naive._.MSSA_DU19-01S0003464	29673	LINC01609	Intronic
chr8	111213451	111213951	2	CD8 TEM._.MRSA_DU19-01S0004015	22501	LINC01609	Intronic
chr8	111229175	111229675	2	B naive._.HI_control_AS09-13278	6777	LINC01609	Intronic
chr8	111238632	111239132	2	CD4 TCM._.MSSA_DU19-01S0003453	2678	LINC01609	Distal
chr8	111261375	111261875	2	MAIT._.MSSA_DU19-01S0003482	25421	LINC01609	Distal
chr8	111285051	111285551	2	CD16 Mono._.MSSA_DU19-01S0003482	49097	LINC01609	Distal
chr8	111317231	111317731	2	CD16 Mono._.MRSA_DU19-01S0003987	81277	LINC01609	Distal
chr8	111322346	111322846	2	B naive._.ANTH_control_BMI0095	86392	LINC01609	Distal
chr8	111335271	111335771	2	CD16 Mono._.MSSA_DU19-01S0003482	99317	LINC01609	Distal
chr8	111361264	111361764	2	CD14 Mono._.MSSA_DU19-01S0004017	125310	LINC01609	Distal
chr8	111373369	111373869	2	CD4 TCM._.HI_control_AS17-00144	137415	LINC01609	Distal
chr8	111380401	111380901	2	CD4 Naive._.MSSA_DU19-01S0004017	144447	LINC01609	Distal
chr8	111463256	111463756	2	CD14 Mono._.MRSA_DU19-01S0003992	227302	LINC01609	Distal
chr8	111468712	111469212	7	CD14 Mono._.HI_control_AS17-00144	232758	LINC01609	Distal
chr8	111469291	111469791	4	CD14 Mono._.MSSA_DU19-01S0004017	233337	LINC01609	Distal
chr8	111470899	111471399	2	CD8 TEM._.HI_control_AS14-03700	234945	LINC01609	Distal
chr8	111478238	111478738	2	CD8 TEM._.HI_control_AS09-13278	242284	LINC01609	Distal
chr8	111486401	111486901	2	B naive._.MSSA_DU19-01S0003464	250447	LINC01609	Distal
chr8	111526386	111526886	2	CD8 TEM._.MRSA_DU19-01S0003542	290432	LINC01609	Distal
chr8	111531672	111532172	3	CD16 Mono._.ANTH_control_BMI0095	295718	LINC01609	Distal
chr8	111539495	111539995	2	CD4 Naive._.HI_control_AS09-13278	303541	LINC01609	Distal
chr8	111543568	111544068	2	CD4 Naive._.ANTH_control_BMI0093	307614	LINC01609	Distal
chr8	111600256	111600756	2	MAIT._.MSSA_DU19-01S0003466	364302	LINC01609	Distal
chr8	111601587	111602087	2	CD8 TEM._.MRSA_DU19-01S0003994	365633	LINC01609	Distal
chr8	111608490	111608990	2	B naive._.ANTH_control_BMI0095	372536	LINC01609	Distal
chr8	111611887	111612387	3	CD14 Mono._.MSSA_DU19-01S0004017	375933	LINC01609	Distal
chr8	111624498	111624998	2	B naive._.ANTH_control_BMI0095	388544	LINC01609	Distal
chr8	111642688	111643188	2	B naive._.MSSA_DU19-01S0003464	406734	LINC01609	Distal
chr8	111643419	111643919	2	B naive._.ANTH_control_BMI0095	407465	LINC01609	Distal
chr8	111672690	111673190	2	CD4 TCM._.MSSA_DU19-01S0003464	436736	LINC01609	Distal
chr8	111678601	111679101	2	CD8 TEM._.HI_control_AS14-03700	442647	LINC01609	Distal
chr8	111680475	111680975	20	CD14 Mono._.HI_control_AS09-13278	444521	LINC01609	Distal
chr8	111694280	111694780	3	CD4 Naive._.ANTH_control_BMI0095	458326	LINC01609	Distal
chr8	111718552	111719052	2	CD4 TCM._.MRSA_DU19-01S0003992	482598	LINC01609	Distal
chr8	111727558	111728058	3	CD4 Naive._.MSSA_DU19-01S0004017	491604	LINC01609	Distal
chr8	111765917	111766417	2	CD4 Naive._.HI_control_AS17-00144	529963	LINC01609	Distal
chr8	111797156	111797656	17	CD14 Mono._.MRSA_DU19-01S0003994	561202	LINC01609	Distal
chr8	111822724	111823224	2	CD4 Naive._.HI_control_AS17-00144	586770	LINC01609	Distal
chr8	111832154	111832654	6	CD14 Mono._.ANTH_control_BMI0095	596200	LINC01609	Distal
chr8	111858859	111859359	2	CD8 TEM._.HI_control_AS14-03700	622905	LINC01609	Distal
chr8	111904658	111905158	4	CD4 Naive._.MRSA_DU19-01S0003992	668704	LINC01609	Distal
chr8	111916867	111917367	2	CD4 Naive._.MSSA_DU19-01S0004017	680913	LINC01609	Distal
chr8	111918945	111919445	2	B naive._.HI_control_AS09-13278	682991	LINC01609	Distal
chr8	111931373	111931873	2	CD4 Naive._.MSSA_DU19-01S0004017	695419	LINC01609	Distal
chr8	111946353	111946853	2	CD4 TCM._.HI_control_AS14-03700	696889	MIR2053	Distal
chr8	111951665	111952165	28	CD14 Mono._.MRSA_DU19-01S0003992	691577	MIR2053	Distal
chr8	111956499	111956999	8	CD14 Mono._.ANTH_control_BWJ0023	686743	MIR2053	Distal
chr8	111958811	111959311	3	B naive._.MSSA_DU19-01S0003507	684431	MIR2053	Distal
chr8	111964150	111964650	2	cDC2._.Other	679092	MIR2053	Distal
chr8	111985322	111985822	2	NK._.ANTH_control_BMI0101	657920	MIR2053	Distal
chr8	111992425	111992925	5	CD14 Mono._.MRSA_DU19-01S0003992	650817	MIR2053	Distal
chr8	111999554	112000054	4	CD14 Mono._.MSSA_DU19-01S0003509	643688	MIR2053	Distal
chr8	112052454	112052954	2	CD4 Naive._.MSSA_DU19-01S0004017	590788	MIR2053	Distal
chr8	112073752	112074252	2	CD4 Naive._.MRSA_DU19-01S0003989	569490	MIR2053	Distal
chr8	112082389	112082889	3	CD14 Mono._.MRSA_DU19-01S0003992	560853	MIR2053	Distal
chr8	112091755	112092255	2	CD14 Mono._.HI_control_AS14-03700	551487	MIR2053	Distal
chr8	112092462	112092962	4	CD4 Naive._.MRSA_DU19-01S0003992	550780	MIR2053	Distal
chr8	112099011	112099511	2	MAIT._.MSSA_DU19-01S0003453	544231	MIR2053	Distal
chr8	112120469	112120969	2	B naive._.HI_control_AS09-13278	522773	MIR2053	Distal
chr8	112132543	112133043	2	CD4 Naive._.MRSA_DU19-01S0003992	510699	MIR2053	Distal
chr8	112170160	112170660	2	B naive._.MSSA_DU19-01S0003509	473082	MIR2053	Distal
chr8	112198099	112198599	2	B naive._.MSSA_DU19-01S0003515	445143	MIR2053	Distal
chr8	112229265	112229765	2	CD4 Naive._.MRSA_DU19-01S0003994	413977	MIR2053	Intronic
chr8	112266407	112266907	2	B naive._.HI_control_AS09-13278	376835	MIR2053	Intronic
chr8	112275958	112276458	3	CD4 Naive._.ANTH_control_BWJ0023	367284	MIR2053	Intronic
chr8	112276974	112277474	2	B naive._.HI_control_AS09-13278	366268	MIR2053	Intronic
chr8	112293580	112294080	2	CD4 Naive._.MRSA_DU19-01S0004013	349662	MIR2053	Intronic
chr8	112298634	112299134	3	CD4 Naive._.MRSA_DU19-01S0003994	344608	MIR2053	Intronic
chr8	112306268	112306768	2	NK._.ANTH_control_BMI0101	336974	MIR2053	Intronic
chr8	112371387	112371887	2	B naive._.HI_control_AS09-13278	271855	MIR2053	Intronic
chr8	112392909	112393409	2	B naive._.HI_control_AS11-18755	250333	MIR2053	Intronic
chr8	112444944	112445444	2	CD4 TCM._.HI_control_AS09-13278	198298	MIR2053	Intronic
chr8	112448946	112449446	3	CD8 TEM._.MRSA_DU19-01S0003994	194296	MIR2053	Intronic
chr8	112451778	112452278	2	B naive._.HI_control_AS09-13278	191464	MIR2053	Intronic
chr8	112463674	112464174	2	CD4 Naive._.Other	179568	MIR2053	Intronic
chr8	112464998	112465498	2	B naive._.ANTH_control_BMI0095	178244	MIR2053	Intronic
chr8	112473546	112474046	3	B naive._.MSSA_DU19-01S0003515	169696	MIR2053	Intronic
chr8	112477908	112478408	3	B naive._.HI_control_AS09-13278	165334	MIR2053	Intronic
chr8	112479658	112480158	2	CD8 TEM._.MSSA_DU19-01S0003466	163584	MIR2053	Intronic
chr8	112501091	112501591	2	CD16 Mono._.ANTH_control_BMI0095	142151	MIR2053	Intronic
chr8	112508842	112509342	2	CD4 TCM._.MSSA_DU19-01S0003453	134400	MIR2053	Intronic
chr8	112543361	112543861	2	B naive._.MSSA_DU19-01S0003515	99881	MIR2053	Intronic
chr8	112578289	112578789	2	CD4 Naive._.MRSA_DU19-01S0003992	64953	MIR2053	Intronic
chr8	112582466	112582966	2	CD16 Mono._.Other	60776	MIR2053	Intronic
chr8	112697743	112698243	2	MAIT._.ANTH_control_BMI0101	54499	MIR2053	Intronic
chr8	112726267	112726767	2	B naive._.HI_control_AS14-03700	83023	MIR2053	Intronic
chr8	112746219	112746719	2	B naive._.ANTH_control_BMI0094	102975	MIR2053	Intronic
chr8	112757486	112757986	2	CD8 TEM._.MSSA_DU19-01S0003509	114242	MIR2053	Intronic
chr8	112772334	112772834	2	CD8 TEM._.MRSA_DU19-01S0004015	129090	MIR2053	Intronic
chr8	112780581	112781081	2	CD8 TEM._.MRSA_DU19-01S0003994	137337	MIR2053	Intronic
chr8	112788001	112788501	2	CD16 Mono._.ANTH_control_BMI0095	144757	MIR2053	Intronic
chr8	112801044	112801544	13	CD16 Mono._.ANTH_control_BMI0095	157800	MIR2053	Intronic
chr8	112803855	112804355	3	B naive._.HI_control_AS11-18755	160611	MIR2053	Intronic
chr8	112804546	112805046	2	CD8 TEM._.HI_control_AS14-03700	161302	MIR2053	Intronic
chr8	112808808	112809308	2	CD14 Mono._.MSSA_DU19-01S0004017	165564	MIR2053	Intronic
chr8	112826257	112826757	2	CD14 Mono._.HI_control_AS09-13278	183013	MIR2053	Intronic
chr8	112841844	112842344	2	B naive._.HI_control_AS11-18755	198600	MIR2053	Intronic
chr8	112851788	112852288	2	B naive._.HI_control_AS11-18755	208544	MIR2053	Intronic
chr8	112860626	112861126	2	CD16 Mono._.MSSA_DU19-01S0003482	217382	MIR2053	Intronic
chr8	112866935	112867435	2	CD4 Naive._.MRSA_DU19-01S0004013	223691	MIR2053	Intronic
chr8	112867564	112868064	2	CD4 Naive._.HI_control_AS14-03700	224320	MIR2053	Intronic
chr8	112884101	112884601	2	MAIT._.ANTH_control_BMI0101	240857	MIR2053	Intronic
chr8	112891106	112891606	2	B naive._.ANTH_control_BMI0095	247862	MIR2053	Intronic
chr8	112933822	112934322	2	CD4 Naive._.MRSA_DU19-01S0003989	290578	MIR2053	Intronic
chr8	112958225	112958725	2	CD4 Naive._.HI_control_AS11-18755	314981	MIR2053	Intronic
chr8	112995009	112995509	2	B naive._.HI_control_AS11-18755	351765	MIR2053	Intronic
chr8	112999079	112999579	2	NK._.HI_control_AS11-18755	355835	MIR2053	Intronic
chr8	113040904	113041404	2	CD4 Naive._.MRSA_DU19-01S0003994	395944	CSMD3	Intronic
chr8	113081854	113082354	3	B naive._.MSSA_DU19-01S0003507	354994	CSMD3	Intronic
chr8	113109802	113110302	2	CD4 TCM._.HI_control_AS17-00144	327046	CSMD3	Intronic
chr8	113117263	113117763	3	B naive._.HI_control_AS11-18755	319585	CSMD3	Intronic
chr8	113131241	113131741	2	CD14 Mono._.MRSA_DU19-01S0003542	305607	CSMD3	Intronic
chr8	113185231	113185731	2	MAIT._.MRSA_DU19-01S0004011	251617	CSMD3	Intronic
chr8	113185912	113186412	3	B naive._.MSSA_DU19-01S0003464	250936	CSMD3	Intronic
chr8	113202224	113202724	3	B naive._.ANTH_control_BMI0095	234624	CSMD3	Intronic
chr8	113259964	113260464	2	B naive._.MSSA_DU19-01S0003464	176884	CSMD3	Intronic
chr8	113264776	113265276	2	MAIT._.ANTH_control_BMI0101	172072	CSMD3	Intronic
chr8	113271487	113271987	3	B naive._.MSSA_DU19-01S0003464	165361	CSMD3	Intronic
chr8	113276075	113276575	2	CD8 TEM._.HI_control_AS14-03700	160773	CSMD3	Intronic
chr8	113293204	113293704	2	B naive._.MSSA_DU19-01S0003464	143644	CSMD3	Intronic
chr8	113324680	113325180	2	CD8 TEM._.HI_control_AS14-03700	112168	CSMD3	Intronic
chr8	113376549	113377049	2	CD4 TCM._.MSSA_DU19-01S0003507	60299	CSMD3	Exonic
chr8	113432473	113432973	5	CD14 Mono._.MRSA_DU19-01S0003992	4375	CSMD3	Intronic
chr8	113433258	113433758	2	B memory._.MSSA_DU19-01S0003515	3590	CSMD3	Intronic
chr8	113434049	113434549	3	CD14 Mono._.MRSA_DU19-01S0003987	2799	CSMD3	Intronic
chr8	113434647	113435147	2	B naive._.MRSA_DU19-01S0003989	2201	CSMD3	Intronic
chr8	113435261	113435761	2	CD16 Mono._.ANTH_control_BMI0095	1587	CSMD3	Intronic
chr8	113436613	113437113	4	CD14 Mono._.MRSA_DU19-01S0003992	235	CSMD3	Exonic
chr8	113437626	113438126	31	CD14 Mono._.MRSA_DU19-01S0003992	776	CSMD3	Promoter
chr8	113438296	113438796	9	CD14 Mono._.MRSA_DU19-01S0003994	1446	CSMD3	Promoter
chr8	113453187	113453687	2	CD14 Mono._.HI_control_AS09-13278	16337	CSMD3	Distal
chr8	113454968	113455468	2	CD14 Mono._.ANTH_control_BWJ0023	18118	CSMD3	Distal
chr8	113518599	113519099	2	NK._.HI_control_AS11-18755	81749	CSMD3	Distal
chr8	113526649	113527149	2	CD4 Naive._.MRSA_DU19-01S0003992	89799	CSMD3	Distal
chr8	113561702	113562202	2	CD8 TEM._.MRSA_DU19-01S0004015	124852	CSMD3	Distal
chr8	113592981	113593481	2	CD4 Naive._.MSSA_DU19-01S0003464	156131	CSMD3	Distal
chr8	113597235	113597735	2	B naive._.HI_control_AS09-13278	160385	CSMD3	Distal
chr8	113601832	113602332	2	CD4 Naive._.MRSA_DU19-01S0003992	164982	CSMD3	Distal
chr8	113625731	113626231	2	B naive._.HI_control_AS11-18755	188881	CSMD3	Distal
chr8	113631487	113631987	3	NK._.MSSA_DU19-01S0003509	194637	CSMD3	Distal
chr8	113632840	113633340	2	CD14 Mono._.MSSA_DU19-01S0003509	195990	CSMD3	Distal
chr8	113633476	113633976	2	CD4 Naive._.MSSA_DU19-01S0004017	196626	CSMD3	Distal
chr8	113650498	113650998	2	B naive._.HI_control_AS11-18755	213648	CSMD3	Distal
chr8	113651299	113651799	3	B naive._.HI_control_AS11-18755	214449	CSMD3	Distal
chr8	113658501	113659001	2	CD16 Mono._.ANTH_control_BMI0094	221651	CSMD3	Distal
chr8	113660901	113661401	8	B naive._.ANTH_control_BMI0093	224051	CSMD3	Distal
chr8	113675877	113676377	2	B naive._.HI_control_AS11-18755	239027	CSMD3	Distal
chr8	113685100	113685600	29	CD14 Mono._.HI_control_AS09-13278	248250	CSMD3	Distal
chr8	113691838	113692338	22	CD16 Mono._.MRSA_DU19-01S0003978	254988	CSMD3	Distal
chr8	113714234	113714734	2	B naive._.HI_control_AS14-03700	277384	CSMD3	Distal
chr8	113717877	113718377	2	B naive._.MSSA_DU19-01S0003466	281027	CSMD3	Distal
chr8	113730199	113730699	3	B naive._.MSSA_DU19-01S0003507	293349	CSMD3	Distal
chr8	113734813	113735313	2	B naive._.HI_control_AS11-18755	297963	CSMD3	Distal
chr8	113740224	113740724	12	B naive._.HI_control_AS14-03700	303374	CSMD3	Distal
chr8	113763411	113763911	2	B naive._.ANTH_control_BMI0095	326561	CSMD3	Distal
chr8	113766528	113767028	2	NK._.HI_control_AS17-00144	329678	CSMD3	Distal
chr8	113775383	113775883	2	CD4 TCM._.MRSA_DU19-01S0003987	338533	CSMD3	Distal
chr8	113790156	113790656	3	CD4 Naive._.MRSA_DU19-01S0003992	353306	CSMD3	Distal
chr8	113796952	113797452	2	B naive._.HI_control_AS09-13278	360102	CSMD3	Distal
chr8	113797589	113798089	2	B naive._.ANTH_control_BMI0095	360739	CSMD3	Distal
chr8	113842761	113843261	2	CD8 TEM._.HI_control_AS13-08590	405911	CSMD3	Distal
chr8	113897116	113897616	2	B naive._.MSSA_DU19-01S0003515	460266	CSMD3	Distal
chr8	113929176	113929676	2	CD4 Naive._.MRSA_DU19-01S0003542	492326	CSMD3	Distal
chr8	113936712	113937212	2	CD4 Naive._.MRSA_DU19-01S0003992	499862	CSMD3	Distal
chr8	113955816	113956316	2	B naive._.ANTH_control_BMI0095	518966	CSMD3	Distal
chr8	113989846	113990346	2	B naive._.HI_control_AS11-18755	552996	CSMD3	Distal
chr8	114007456	114007956	2	B naive._.MSSA_DU19-01S0003507	570606	CSMD3	Distal
chr8	114024869	114025369	3	B naive._.MSSA_DU19-01S0003464	588019	CSMD3	Distal
chr8	114027299	114027799	2	B naive._.HI_control_AS11-18755	590449	CSMD3	Distal
chr8	114046895	114047395	2	B naive._.HI_control_AS11-18755	610045	CSMD3	Distal
chr8	114078030	114078530	2	NK._.ANTH_control_BMI0101	641180	CSMD3	Distal
chr8	114084182	114084682	2	B naive._.ANTH_control_BMI0094	647332	CSMD3	Distal
chr8	114134962	114135462	2	CD4 TCM._.MRSA_DU19-01S0003987	698112	CSMD3	Distal
chr8	114136065	114136565	2	CD4 Naive._.MSSA_DU19-01S0004017	699215	CSMD3	Distal
chr8	114150860	114151360	2	CD16 Mono._.ANTH_control_BMI0099	714010	CSMD3	Distal
chr8	114153283	114153783	2	CD4 Naive._.MRSA_DU19-01S0003987	716433	CSMD3	Distal
chr8	114196643	114197143	2	CD4 Naive._.MRSA_DU19-01S0003987	759793	CSMD3	Distal
chr8	114206038	114206538	2	CD8 TEM._.ANTH_control_BMI0093	769188	CSMD3	Distal
chr8	114238403	114238903	5	B naive._.Other	801553	CSMD3	Distal
chr8	114261534	114262034	2	B naive._.ANTH_control_BMI0094	824684	CSMD3	Distal
chr8	114297814	114298314	8	B naive._.HI_control_AS14-03700	860964	CSMD3	Distal
chr8	114298375	114298875	16	B naive._.HI_control_AS14-03700	861525	CSMD3	Distal
chr8	114311453	114311953	2	CD14 Mono._.MSSA_DU19-01S0003509	874603	CSMD3	Distal
chr8	114358672	114359172	2	CD4 Naive._.ANTH_control_BMI0093	921822	CSMD3	Distal
chr8	114406460	114406960	2	CD4 TCM._.MSSA_DU19-01S0004017	969610	CSMD3	Distal
chr8	114411564	114412064	2	CD8 TEM._.MRSA_DU19-01S0004013	974714	CSMD3	Distal
chr8	114415529	114416029	2	B memory._.ANTH_control_BWJ0023	978679	CSMD3	Distal
chr8	114440394	114440894	3	CD4 Naive._.MRSA_DU19-01S0003987	1003544	CSMD3	Distal
chr8	114441085	114441585	2	CD4 Naive._.MRSA_DU19-01S0003992	1004235	CSMD3	Distal
chr8	114452596	114453096	2	CD14 Mono._.MRSA_DU19-01S0003994	1015746	CSMD3	Distal
chr8	114454398	114454898	10	CD14 Mono._.ANTH_control_BMI0095	1017548	CSMD3	Distal
chr8	114476702	114477202	2	CD4 Naive._.MSSA_DU19-01S0004017	1039852	CSMD3	Distal
chr8	114483603	114484103	2	CD4 Naive._.MSSA_DU19-01S0004017	1046753	CSMD3	Distal
chr8	114484502	114485002	2	MAIT._.ANTH_control_BWJ0023	1047652	CSMD3	Distal
chr8	114512442	114512942	2	B naive._.HI_control_AS09-13278	1075592	CSMD3	Distal
chr8	114514461	114514961	2	CD4 Naive._.MRSA_DU19-01S0003987	1077611	CSMD3	Distal
chr8	114517458	114517958	2	Platelet._.MRSA_DU19-01S0003542	1080608	CSMD3	Distal
chr8	114549598	114550098	2	CD4 Naive._.MSSA_DU19-01S0004017	1112748	CSMD3	Distal
chr8	114550350	114550850	2	CD4 Naive._.HI_control_AS17-00144	1113500	CSMD3	Distal
chr8	114570308	114570808	2	CD4 Naive._.HI_control_AS17-00144	1133458	CSMD3	Distal
chr8	114570869	114571369	2	CD14 Mono._.HI_control_AS09-13278	1134019	CSMD3	Distal
chr8	114573181	114573681	2	B naive._.MRSA_DU19-01S0003542	1136331	CSMD3	Distal
chr8	114575262	114575762	2	B naive._.ANTH_control_BMI0095	1138412	CSMD3	Distal
chr8	114611772	114612272	2	CD8 TEM._.HI_control_AS14-03700	1174922	CSMD3	Distal
chr8	114618783	114619283	2	CD4 Naive._.HI_control_AS17-00144	1181933	CSMD3	Distal
chr8	114627897	114628397	2	CD4 Naive._.MSSA_DU19-01S0003466	1181525	TRPS1	Distal
chr8	114668474	114668974	2	CD8 TEM._.MRSA_DU19-01S0003987	1140948	TRPS1	Distal
chr8	114689734	114690234	2	CD16 Mono._.MSSA_DU19-01S0003482	1119688	TRPS1	Distal
chr8	114716340	114716840	2	CD4 Naive._.HI_control_AS17-00144	1093082	TRPS1	Distal
chr8	114728514	114729014	2	CD4 TCM._.MSSA_DU19-01S0003515	1080908	TRPS1	Distal
chr8	114729021	114729521	2	CD4 TCM._.MSSA_DU19-01S0004017	1080401	TRPS1	Distal
chr8	114742439	114742939	2	B naive._.HI_control_AS11-18755	1066983	TRPS1	Distal
chr8	114821408	114821908	3	NK._.MSSA_DU19-01S0004017	988014	TRPS1	Distal
chr8	114828761	114829261	14	CD14 Mono._.MRSA_DU19-01S0003994	980661	TRPS1	Distal
chr8	114846553	114847053	3	B naive._.HI_control_AS11-18755	962869	TRPS1	Distal
chr8	114894655	114895155	2	B naive._.HI_control_AS14-03700	914767	TRPS1	Distal
chr8	114920538	114921038	12	CD14 Mono._.HI_control_AS09-13278	888884	TRPS1	Distal
chr8	114975565	114976065	2	CD4 Naive._.MSSA_DU19-01S0004017	833857	TRPS1	Distal
chr8	114996954	114997454	5	CD16 Mono._.ANTH_control_BMI0095	812468	TRPS1	Distal
chr8	115056235	115056735	31	CD14 Mono._.HI_control_AS11-18755	753187	TRPS1	Distal
chr8	115058309	115058809	2	CD16 Mono._.ANTH_control_BMI0095	751113	TRPS1	Distal
chr8	115061136	115061636	3	NK._.ANTH_control_BMI0101	748286	TRPS1	Distal
chr8	115070627	115071127	4	CD14 Mono._.HI_control_AS11-18755	738795	TRPS1	Distal
chr8	115071661	115072161	31	CD14 Mono._.HI_control_AS09-13278	737761	TRPS1	Distal
chr8	115074122	115074622	11	CD14 Mono._.HI_control_AS09-13278	735300	TRPS1	Distal
chr8	115076635	115077135	30	CD14 Mono._.HI_control_AS09-13278	732787	TRPS1	Distal
chr8	115082402	115082902	18	CD14 Mono._.HI_control_AS14-03700	727020	TRPS1	Distal
chr8	115100697	115101197	18	CD14 Mono._.MRSA_DU19-01S0003992	708725	TRPS1	Distal
chr8	115107263	115107763	6	CD14 Mono._.MRSA_DU19-01S0003994	702159	TRPS1	Distal
chr8	115107764	115108264	2	B naive._.ANTH_control_BMI0094	701658	TRPS1	Distal
chr8	115110560	115111060	2	CD14 Mono._.HI_control_AS09-13278	698862	TRPS1	Distal
chr8	115111515	115112015	2	NK._.MSSA_DU19-01S0003492	697907	TRPS1	Distal
chr8	115122769	115123269	3	CD16 Mono._.MSSA_DU19-01S0003509	686653	TRPS1	Distal
chr8	115127774	115128274	2	CD4 TCM._.HI_control_AS11-18755	681648	TRPS1	Distal
chr8	115144301	115144801	10	CD14 Mono._.MRSA_DU19-01S0003992	665121	TRPS1	Distal
chr8	115151380	115151880	2	B naive._.MSSA_DU19-01S0003507	658042	TRPS1	Distal
chr8	115153428	115153928	2	CD8 TEM._.HI_control_AS13-08590	655994	TRPS1	Distal
chr8	115184931	115185431	2	B naive._.HI_control_AS14-03700	624491	TRPS1	Distal
chr8	115185523	115186023	3	CD8 TEM._.HI_control_AS17-00144	623899	TRPS1	Distal
chr8	115186858	115187358	2	CD4 Naive._.MRSA_DU19-01S0003992	622564	TRPS1	Distal
chr8	115190972	115191472	2	CD16 Mono._.MSSA_DU19-01S0003482	618450	TRPS1	Distal
chr8	115193427	115193927	2	B naive._.MSSA_DU19-01S0003515	615995	TRPS1	Distal
chr8	115209309	115209809	11	CD16 Mono._.ANTH_control_BMI0094	600113	TRPS1	Distal
chr8	115211809	115212309	2	B naive._.ANTH_control_BWJ0023	597613	TRPS1	Distal
chr8	115218362	115218862	11	CD4 Naive._.MRSA_DU19-01S0003992	591060	TRPS1	Distal
chr8	115218872	115219372	28	CD4 Naive._.MRSA_DU19-01S0003992	590550	TRPS1	Distal
chr8	115219432	115219932	2	NK._.Other	589990	TRPS1	Distal
chr8	115220197	115220697	3	MAIT._.MSSA_DU19-01S0003482	589225	TRPS1	Distal
chr8	115221161	115221661	2	CD4 TCM._.MRSA_DU19-01S0003987	588261	TRPS1	Distal
chr8	115222308	115222808	16	CD8 TEM._.HI_control_AS14-03700	587114	TRPS1	Distal
chr8	115222846	115223346	22	CD16 Mono._.ANTH_control_BMI0095	586576	TRPS1	Distal
chr8	115232519	115233019	2	CD8 TEM._.ANTH_control_BMI0099	576903	TRPS1	Distal
chr8	115241406	115241906	13	CD4 TCM._.MSSA_DU19-01S0004017	568016	TRPS1	Distal
chr8	115245839	115246339	2	CD8 TEM._.MRSA_DU19-01S0003992	563583	TRPS1	Distal
chr8	115247678	115248178	18	CD16 Mono._.ANTH_control_BMI0093	561744	TRPS1	Distal
chr8	115271229	115271729	25	CD14 Mono._.HI_control_AS14-03700	538193	TRPS1	Distal
chr8	115273997	115274497	2	CD4 Naive._.HI_control_AS09-13278	535425	TRPS1	Distal
chr8	115274733	115275233	18	CD14 Mono._.ANTH_control_BMI0095	534689	TRPS1	Distal
chr8	115275736	115276236	2	CD14 Mono._.ANTH_control_BMI0095	533686	TRPS1	Distal
chr8	115283836	115284336	2	B naive._.ANTH_control_BMI0095	525586	TRPS1	Distal
chr8	115330985	115331485	8	CD14 Mono._.HI_control_AS14-03700	478437	TRPS1	Distal
chr8	115333797	115334297	8	CD14 Mono._.ANTH_control_BMI0093	475625	TRPS1	Distal
chr8	115334397	115334897	20	CD14 Mono._.MRSA_DU19-01S0003992	475025	TRPS1	Distal
chr8	115337763	115338263	3	NK._.ANTH_control_BMI0101	471659	TRPS1	Distal
chr8	115352012	115352512	8	B naive._.MSSA_DU19-01S0003509	457410	TRPS1	Distal
chr8	115370479	115370979	2	CD8 TEM._.HI_control_AS14-03700	438943	TRPS1	Distal
chr8	115384420	115384920	2	CD4 Naive._.MRSA_DU19-01S0003992	425002	TRPS1	Distal
chr8	115394555	115395055	6	CD16 Mono._.MSSA_DU19-01S0003453	414867	TRPS1	Distal
chr8	115395395	115395895	2	CD4 Naive._.HI_control_AS11-18755	414027	TRPS1	Distal
chr8	115409796	115410296	2	CD4 TCM._.MSSA_DU19-01S0003507	399626	TRPS1	Exonic
chr8	115418275	115418775	3	CD8 TEM._.HI_control_AS13-08590	391147	TRPS1	Intronic
chr8	115422269	115422769	2	B naive._.ANTH_control_BMI0095	387153	TRPS1	Intronic
chr8	115425622	115426122	3	CD14 Mono._.ANTH_control_BWJ0023	383800	TRPS1	Intronic
chr8	115427555	115428055	31	CD14 Mono._.HI_control_AS17-00144	381867	TRPS1	Intronic
chr8	115428091	115428591	4	CD8 TEM._.HI_control_AS14-03700	381331	TRPS1	Intronic
chr8	115428978	115429478	27	CD8 TEM._.HI_control_AS14-03700	380444	TRPS1	Intronic
chr8	115430164	115430664	9	CD8 TEM._.HI_control_AS14-03700	379258	TRPS1	Intronic
chr8	115431352	115431852	27	CD14 Mono._.MRSA_DU19-01S0003992	378070	TRPS1	Intronic
chr8	115438798	115439298	2	B naive._.MSSA_DU19-01S0003507	370624	TRPS1	Intronic
chr8	115444567	115445067	18	CD14 Mono._.MRSA_DU19-01S0003989	364855	TRPS1	Intronic
chr8	115445277	115445777	7	CD14 Mono._.MSSA_DU19-01S0003466	364145	TRPS1	Intronic
chr8	115446263	115446763	29	CD14 Mono._.ANTH_control_BMI0094	363159	TRPS1	Intronic
chr8	115446783	115447283	3	CD4 TCM._.MSSA_DU19-01S0003453	362639	TRPS1	Intronic
chr8	115449201	115449701	19	CD14 Mono._.MRSA_DU19-01S0003542	360221	TRPS1	Intronic
chr8	115449826	115450326	27	CD14 Mono._.MRSA_DU19-01S0003987	359596	TRPS1	Intronic
chr8	115450448	115450948	21	CD14 Mono._.MRSA_DU19-01S0003987	358974	TRPS1	Intronic
chr8	115451315	115451815	7	NK._.MSSA_DU19-01S0004017	358107	TRPS1	Intronic
chr8	115452004	115452504	14	B naive._.HI_control_AS09-13278	357418	TRPS1	Intronic
chr8	115452889	115453389	2	CD16 Mono._.Other	356533	TRPS1	Intronic
chr8	115453873	115454373	3	CD4 Naive._.MSSA_DU19-01S0004017	355549	TRPS1	Intronic
chr8	115457746	115458246	31	CD14 Mono._.MRSA_DU19-01S0003992	351676	TRPS1	Intronic
chr8	115459237	115459737	6	CD14 Mono._.MRSA_DU19-01S0003987	350185	TRPS1	Intronic
chr8	115495104	115495604	30	CD14 Mono._.MSSA_DU19-01S0003462	314318	TRPS1	Intronic
chr8	115522664	115523164	3	CD8 TEM._.MRSA_DU19-01S0004015	286758	TRPS1	Intronic
chr8	115547707	115548207	2	CD8 TEM._.HI_control_AS13-08590	261715	TRPS1	Intronic
chr8	115551193	115551693	2	CD4 TCM._.HI_control_AS09-13278	258229	TRPS1	Intronic
chr8	115563070	115563570	2	CD8 TEM._.MRSA_DU19-01S0004015	246352	TRPS1	Intronic
chr8	115568835	115569335	7	B naive._.ANTH_control_BMI0095	240587	TRPS1	Intronic
chr8	115576318	115576818	31	CD14 Mono._.MRSA_DU19-01S0003992	233104	TRPS1	Intronic
chr8	115576926	115577426	2	CD14 Mono._.MRSA_DU19-01S0004015	232496	TRPS1	Intronic
chr8	115581807	115582307	20	CD14 Mono._.MRSA_DU19-01S0003987	227615	TRPS1	Intronic
chr8	115583708	115584208	4	CD14 Mono._.MRSA_DU19-01S0003542	225714	TRPS1	Intronic
chr8	115584917	115585417	27	CD14 Mono._.HI_control_AS09-13278	224505	TRPS1	Intronic
chr8	115586604	115587104	5	CD14 Mono._.MSSA_DU19-01S0003509	222818	TRPS1	Intronic
chr8	115588854	115589354	16	CD16 Mono._.MSSA_DU19-01S0003453	220568	TRPS1	Intronic
chr8	115606812	115607312	10	CD14 Mono._.HI_control_AS17-00144	202610	TRPS1	Intronic
chr8	115613223	115613723	2	CD14 Mono._.MRSA_DU19-01S0003987	196199	TRPS1	Intronic
chr8	115614792	115615292	9	CD16 Mono._.ANTH_control_BMI0095	194630	TRPS1	Intronic
chr8	115619042	115619542	2	B naive._.ANTH_control_BMI0095	190380	TRPS1	Exonic
chr8	115622910	115623410	26	CD14 Mono._.MRSA_DU19-01S0003992	186512	TRPS1	Intronic
chr8	115623651	115624151	2	CD16 Mono._.ANTH_control_BMI0095	185771	TRPS1	Intronic
chr8	115625211	115625711	4	B naive._.MSSA_DU19-01S0003466	184211	TRPS1	Intronic
chr8	115627895	115628395	7	CD14 Mono._.HI_control_AS09-13278	181527	TRPS1	Intronic
chr8	115630943	115631443	2	B naive._.HI_control_AS14-03700	178479	TRPS1	Intronic
chr8	115633344	115633844	4	B naive._.HI_control_AS14-03700	176078	TRPS1	Intronic
chr8	115641209	115641709	2	CD14 Mono._.HI_control_AS14-03700	168213	TRPS1	Intronic
chr8	115648152	115648652	30	CD4 Naive._.MRSA_DU19-01S0003992	161270	TRPS1	Intronic
chr8	115648681	115649181	12	CD4 Naive._.MRSA_DU19-01S0003992	160741	TRPS1	Intronic
chr8	115649754	115650254	22	CD14 Mono._.MRSA_DU19-01S0003992	159668	TRPS1	Intronic
chr8	115651279	115651779	2	cDC2._.Other	158143	TRPS1	Intronic
chr8	115663157	115663657	13	CD8 TEM._.ANTH_control_BMI0095	146265	TRPS1	Intronic
chr8	115665603	115666103	6	CD8 TEM._.MRSA_DU19-01S0003987	143819	TRPS1	Intronic
chr8	115666299	115666799	15	CD4 Naive._.HI_control_AS17-00144	143123	TRPS1	Intronic
chr8	115667326	115667826	31	CD14 Mono._.MRSA_DU19-01S0003992	142096	TRPS1	Intronic
chr8	115668169	115668669	25	CD4 Naive._.MRSA_DU19-01S0003987	141253	TRPS1	Intronic
chr8	115668813	115669313	30	CD4 Naive._.MRSA_DU19-01S0003992	140609	TRPS1	Intronic
chr8	115669324	115669824	8	NK._.MSSA_DU19-01S0003462	140098	TRPS1	Intronic
chr8	115673294	115673794	11	CD14 Mono._.HI_control_AS09-13278	136128	TRPS1	Intronic
chr8	115675237	115675737	2	B naive._.HI_control_AS11-18755	134185	TRPS1	Intronic
chr8	115684572	115685072	2	CD8 TEM._.MRSA_DU19-01S0003987	124850	TRPS1	Intronic
chr8	115704995	115705495	3	CD4 Naive._.MRSA_DU19-01S0003992	104427	TRPS1	Intronic
chr8	115713930	115714430	2	CD4 TCM._.MSSA_DU19-01S0003492	95492	TRPS1	Intronic
chr8	115739275	115739775	2	CD8 TEM._.HI_control_AS14-03700	70147	TRPS1	Intronic
chr8	115741710	115742210	2	CD4 Naive._.HI_control_AS11-18755	67712	TRPS1	Intronic
chr8	115770903	115771403	3	CD14 Mono._.MRSA_DU19-01S0003989	38519	TRPS1	Intronic
chr8	115774600	115775100	9	CD14 Mono._.MSSA_DU19-01S0003464	34822	TRPS1	Intronic
chr8	115779230	115779730	2	CD14 Mono._.MSSA_DU19-01S0004017	30192	TRPS1	Intronic
chr8	115787652	115788152	2	NK._.ANTH_control_BMI0101	21770	TRPS1	Intronic
chr8	115790494	115790994	2	CD4 Naive._.HI_control_AS14-03700	18928	TRPS1	Intronic
chr8	115803784	115804284	2	B naive._.ANTH_control_BMI0095	5638	TRPS1	Intronic
chr8	115832282	115832782	3	CD16 Mono._.ANTH_control_BWJ0023	22858	TRPS1	Distal
chr8	115837111	115837611	14	CD14 Mono._.MSSA_DU19-01S0003464	27687	TRPS1	Distal
chr8	115845927	115846427	26	CD14 Mono._.MRSA_DU19-01S0003987	36503	TRPS1	Distal
chr8	115846522	115847022	31	CD14 Mono._.HI_control_AS09-13278	37098	TRPS1	Distal
chr8	115848344	115848844	2	CD8 TEM._.MRSA_DU19-01S0003992	38920	TRPS1	Distal
chr8	115867494	115867994	23	CD14 Mono._.MRSA_DU19-01S0003989	58070	TRPS1	Distal
chr8	115870404	115870904	19	CD14 Mono._.MRSA_DU19-01S0003978	60980	TRPS1	Distal
chr8	115877326	115877826	30	CD14 Mono._.MRSA_DU19-01S0003992	67902	TRPS1	Distal
chr8	115878193	115878693	26	CD14 Mono._.MRSA_DU19-01S0003992	68769	TRPS1	Distal
chr8	115882863	115883363	4	CD14 Mono._.HI_control_AS14-03700	73439	TRPS1	Distal
chr8	115922436	115922936	15	CD14 Mono._.HI_control_AS14-03700	113012	TRPS1	Distal
chr8	115940763	115941263	2	CD8 TEM._.MRSA_DU19-01S0003987	131339	TRPS1	Distal
chr8	115941378	115941878	2	CD8 TEM._.MRSA_DU19-01S0003987	131954	TRPS1	Distal
chr8	115960288	115960788	3	CD4 Naive._.HI_control_AS09-13278	150864	TRPS1	Intronic
chr8	115968360	115968860	3	CD16 Mono._.ANTH_control_BMI0095	158936	TRPS1	Intronic
chr8	115970818	115971318	5	CD16 Mono._.ANTH_control_BMI0095	161394	TRPS1	Intronic
chr8	115975357	115975857	16	CD16 Mono._.ANTH_control_BMI0095	165933	TRPS1	Intronic
chr8	115978219	115978719	31	CD14 Mono._.HI_control_AS09-13278	168795	TRPS1	Intronic
chr8	115996000	115996500	2	Platelet._.MRSA_DU19-01S0004015	186576	TRPS1	Intronic
chr8	116021942	116022442	2	NK_CD56bright._.ANTH_control_BWJ0023	212518	TRPS1	Intronic
chr8	116029926	116030426	8	CD14 Mono._.MRSA_DU19-01S0003992	220502	TRPS1	Intronic
chr8	116036979	116037479	4	CD14 Mono._.MRSA_DU19-01S0003542	227555	TRPS1	Intronic
chr8	116056794	116057294	31	CD14 Mono._.HI_control_AS09-13278	247370	TRPS1	Intronic
chr8	116058050	116058550	31	CD14 Mono._.MRSA_DU19-01S0003992	248626	TRPS1	Intronic
chr8	116062547	116063047	3	CD14 Mono._.HI_control_AS09-13278	253123	TRPS1	Intronic
chr8	116085869	116086369	3	NK._.MSSA_DU19-01S0003466	238939	LINC00536	Intronic
chr8	116094139	116094639	5	CD16 Mono._.ANTH_control_BMI0093	230669	LINC00536	Intronic
chr8	116112362	116112862	27	CD14 Mono._.MRSA_DU19-01S0003987	212446	LINC00536	Intronic
chr8	116113097	116113597	19	CD14 Mono._.MRSA_DU19-01S0003992	211711	LINC00536	Intronic
chr8	116115988	116116488	30	CD14 Mono._.ANTH_control_BWJ0023	208820	LINC00536	Intronic
chr8	116120449	116120949	25	CD4 Naive._.HI_control_AS17-00144	204359	LINC00536	Intronic
chr8	116131510	116132010	2	CD16 Mono._.ANTH_control_BWJ0023	193298	LINC00536	Intronic
chr8	116155322	116155822	7	CD14 Mono._.HI_control_AS09-13278	169486	LINC00536	Intronic
chr8	116161768	116162268	12	CD14 Mono._.MRSA_DU19-01S0003992	163040	LINC00536	Intronic
chr8	116162757	116163257	2	CD4 Naive._.MRSA_DU19-01S0003992	162051	LINC00536	Intronic
chr8	116189363	116189863	2	CD8 TEM._.HI_control_AS14-03700	135445	LINC00536	Intronic
chr8	116195104	116195604	6	CD16 Mono._.ANTH_control_BMI0094	129704	LINC00536	Intronic
chr8	116199956	116200456	2	B naive._.HI_control_AS11-18755	124852	LINC00536	Intronic
chr8	116200521	116201021	2	B naive._.ANTH_control_BMI0095	124287	LINC00536	Intronic
chr8	116215598	116216098	8	CD14 Mono._.HI_control_AS11-18755	109210	LINC00536	Intronic
chr8	116225319	116225819	3	CD14 Mono._.ANTH_control_BMI0094	99489	LINC00536	Intronic
chr8	116227331	116227831	3	NK._.ANTH_control_BMI0101	97477	LINC00536	Intronic
chr8	116231350	116231850	3	CD4 Naive._.MRSA_DU19-01S0003992	93458	LINC00536	Intronic
chr8	116238820	116239320	2	CD4 Naive._.MRSA_DU19-01S0003994	85988	LINC00536	Intronic
chr8	116243688	116244188	2	CD14 Mono._.HI_control_AS14-03700	81120	LINC00536	Intronic
chr8	116258010	116258510	2	CD4 Naive._.HI_control_AS11-18755	66798	LINC00536	Intronic
chr8	116272568	116273068	2	B naive._.ANTH_control_BMI0093	52240	LINC00536	Intronic
chr8	116273442	116273942	2	B naive._.ANTH_control_BMI0094	51366	LINC00536	Exonic
chr8	116282867	116283367	2	CD8 TEM._.HI_control_AS09-13278	41941	LINC00536	Intronic
chr8	116283378	116283878	2	B naive._.ANTH_control_BMI0094	41430	LINC00536	Intronic
chr8	116287775	116288275	6	CD16 Mono._.ANTH_control_BMI0095	37033	LINC00536	Intronic
chr8	116289361	116289861	12	CD14 Mono._.MRSA_DU19-01S0003987	35447	LINC00536	Intronic
chr8	116293926	116294426	2	CD8 TEM._.HI_control_AS13-08590	30882	LINC00536	Intronic
chr8	116312994	116313494	2	CD8 TEM._.MRSA_DU19-01S0004015	11814	LINC00536	Intronic
chr8	116322125	116322625	29	CD14 Mono._.MRSA_DU19-01S0003992	2683	LINC00536	Intronic
chr8	116350656	116351156	15	CD14 Mono._.HI_control_AS14-03700	25846	LINC00536	Distal
chr8	116351181	116351681	5	CD16 Mono._.ANTH_control_BMI0094	26371	LINC00536	Distal
chr8	116352118	116352618	31	CD14 Mono._.HI_control_AS09-13278	27308	LINC00536	Distal
chr8	116354419	116354919	6	CD16 Mono._.MSSA_DU19-01S0003453	29609	LINC00536	Distal
chr8	116383388	116383888	3	CD8 TEM._.HI_control_AS14-03700	58578	LINC00536	Distal
chr8	116384318	116384818	17	CD16 Mono._.ANTH_control_BMI0093	59508	LINC00536	Distal
chr8	116405864	116406364	9	CD8 TEM._.MRSA_DU19-01S0003994	81054	LINC00536	Distal
chr8	116417884	116418384	2	CD4 Naive._.MSSA_DU19-01S0004017	93074	LINC00536	Distal
chr8	116419027	116419527	5	CD14 Mono._.HI_control_AS17-00144	94217	LINC00536	Distal
chr8	116423584	116424084	2	CD14 Mono._.HI_control_AS09-13278	98774	LINC00536	Distal
chr8	116432419	116432919	2	CD14 Mono._.MRSA_DU19-01S0003994	107609	LINC00536	Distal
chr8	116437049	116437549	9	CD8 TEM._.HI_control_AS17-00144	112239	LINC00536	Distal
chr8	116437657	116438157	7	CD4 Naive._.MRSA_DU19-01S0003992	112847	LINC00536	Distal
chr8	116438222	116438722	7	CD8 TEM._.HI_control_AS09-13278	113412	LINC00536	Distal
chr8	116439199	116439699	2	CD8 TEM._.HI_control_AS11-18755	114389	LINC00536	Distal
chr8	116441258	116441758	2	CD8 TEM._.MRSA_DU19-01S0004015	116448	LINC00536	Distal
chr8	116443325	116443825	4	CD16 Mono._.ANTH_control_BMI0095	118515	LINC00536	Distal
chr8	116444761	116445261	28	CD14 Mono._.HI_control_AS14-03700	119951	LINC00536	Distal
chr8	116445324	116445824	15	CD14 Mono._.MRSA_DU19-01S0003994	120514	LINC00536	Distal
chr8	116447807	116448307	27	CD4 Naive._.MRSA_DU19-01S0003992	122997	LINC00536	Distal
chr8	116448553	116449053	2	CD4 Naive._.MRSA_DU19-01S0003992	123743	LINC00536	Distal
chr8	116449194	116449694	2	CD4 Naive._.MRSA_DU19-01S0003989	124384	LINC00536	Distal
chr8	116451510	116452010	6	CD14 Mono._.MRSA_DU19-01S0003989	126700	LINC00536	Distal
chr8	116452708	116453208	2	CD8 TEM._.HI_control_AS13-08590	127898	LINC00536	Distal
chr8	116460967	116461467	2	CD16 Mono._.ANTH_control_BMI0094	136157	LINC00536	Distal
chr8	116463681	116464181	2	CD8 TEM._.HI_control_AS14-03700	138871	LINC00536	Distal
chr8	116467210	116467710	6	CD14 Mono._.MRSA_DU19-01S0003987	142400	LINC00536	Distal
chr8	116471028	116471528	2	CD4 Naive._.MRSA_DU19-01S0004013	146218	LINC00536	Distal
chr8	116471695	116472195	29	CD14 Mono._.MSSA_DU19-01S0004017	146885	LINC00536	Distal
chr8	116472548	116473048	27	CD4 Naive._.MRSA_DU19-01S0003992	147738	LINC00536	Distal
chr8	116473321	116473821	8	CD4 Naive._.HI_control_AS17-00144	148511	LINC00536	Distal
chr8	116474567	116475067	25	CD4 Naive._.MSSA_DU19-01S0004017	149757	LINC00536	Distal
chr8	116475133	116475633	3	MAIT._.MSSA_DU19-01S0003527	150323	LINC00536	Distal
chr8	116476731	116477231	2	CD4 Naive._.MRSA_DU19-01S0003987	151921	LINC00536	Distal
chr8	116480317	116480817	2	NK_CD56bright._.ANTH_control_BWJ0023	155507	LINC00536	Distal
chr8	116536941	116537441	2	CD14 Mono._.MSSA_DU19-01S0004017	212131	LINC00536	Distal
chr8	116542305	116542805	2	CD14 Mono._.MSSA_DU19-01S0004017	217495	LINC00536	Distal
chr8	116547531	116548031	2	CD4 Naive._.MRSA_DU19-01S0003542	218721	UTP23	Distal
chr8	116548148	116548648	9	CD14 Mono._.HI_control_AS09-13278	218104	UTP23	Distal
chr8	116553466	116553966	5	CD14 Mono._.ANTH_control_BWJ0023	212786	UTP23	Distal
chr8	116557394	116557894	3	CD4 TCM._.HI_control_AS09-13278	208858	UTP23	Distal
chr8	116565612	116566112	4	CD14 Mono._.HI_control_AS17-00144	200640	UTP23	Distal
chr8	116578051	116578551	2	B naive._.HI_control_AS09-13278	188201	UTP23	Distal
chr8	116596915	116597415	2	B naive._.ANTH_control_BMI0095	169337	UTP23	Distal
chr8	116597799	116598299	3	CD14 Mono._.HI_control_AS14-03700	168453	UTP23	Distal
chr8	116604818	116605318	2	CD4 TCM._.MRSA_DU19-01S0003987	161434	UTP23	Distal
chr8	116629516	116630016	28	CD14 Mono._.MRSA_DU19-01S0003992	136736	UTP23	Distal
chr8	116636077	116636577	2	CD4 Naive._.MRSA_DU19-01S0003989	130175	UTP23	Distal
chr8	116640834	116641334	2	B naive._.HI_control_AS11-18755	125418	UTP23	Distal
chr8	116641662	116642162	2	CD4 TCM._.MRSA_DU19-01S0003987	124590	UTP23	Distal
chr8	116650048	116650548	4	CD16 Mono._.MSSA_DU19-01S0003453	116204	UTP23	Intronic
chr8	116651787	116652287	31	CD14 Mono._.MRSA_DU19-01S0003994	114465	UTP23	Intronic
chr8	116652745	116653245	8	CD16 Mono._.MSSA_DU19-01S0003453	113507	UTP23	Intronic
chr8	116658135	116658635	3	CD8 TEM._.HI_control_AS09-13278	108117	UTP23	Exonic
chr8	116660405	116660905	15	CD16 Mono._.MRSA_DU19-01S0003987	105847	UTP23	Intronic
chr8	116661719	116662219	3	CD16 Mono._.MSSA_DU19-01S0003464	104533	UTP23	Intronic
chr8	116662414	116662914	2	CD4 Naive._.MRSA_DU19-01S0003992	103838	UTP23	Intronic
chr8	116664683	116665183	3	CD14 Mono._.MRSA_DU19-01S0003994	101569	UTP23	Intronic
chr8	116690344	116690844	2	CD8 TEM._.HI_control_AS14-03700	75908	UTP23	Intronic
chr8	116693387	116693887	2	CD8 TEM._.MRSA_DU19-01S0004015	72865	UTP23	Intronic
chr8	116694190	116694690	2	NK._.ANTH_control_BMI0101	72062	UTP23	Intronic
chr8	116694802	116695302	29	CD14 Mono._.MRSA_DU19-01S0003994	71450	UTP23	Intronic
chr8	116703058	116703558	2	CD14 Mono._.HI_control_AS09-13278	63194	UTP23	Intronic
chr8	116704718	116705218	3	NK_CD56bright._.1	61534	UTP23	Intronic
chr8	116709221	116709721	21	CD8 TEM._.HI_control_AS17-00144	57031	UTP23	Intronic
chr8	116709908	116710408	2	CD8 TEM._.MRSA_DU19-01S0003992	56344	UTP23	Intronic
chr8	116715619	116716119	2	CD8 TEM._.HI_control_AS13-08590	50633	UTP23	Intronic
chr8	116755038	116755538	3	MAIT._.MSSA_DU19-01S0003453	11214	UTP23	Intronic
chr8	116755587	116756087	16	B naive._.MRSA_DU19-01S0003542	10665	UTP23	Intronic
chr8	116759097	116759597	2	B naive._.MRSA_DU19-01S0003989	7155	UTP23	Intronic
chr8	116761491	116761991	8	CD16 Mono._.ANTH_control_BMI0095	4761	UTP23	Intronic
chr8	116765672	116766172	21	CD14 Mono._.MRSA_DU19-01S0003992	580	UTP23	Promoter
chr8	116766173	116766673	31	CD14 Mono._.HI_control_AS14-03700	79	UTP23	Promoter
chr8	116766681	116767181	19	CD4 TCM._.MRSA_DU19-01S0003987	5	EIF3H	Promoter
chr8	116767320	116767820	17	CD14 Mono._.HI_control_AS09-13278	644	EIF3H	Promoter
chr8	116786318	116786818	3	NK._.MSSA_DU19-01S0003492	19642	EIF3H	Exonic
chr8	116788289	116788789	21	CD4 Naive._.HI_control_AS17-00144	21613	EIF3H	Intronic
chr8	116802650	116803150	2	CD14 Mono._.MRSA_DU19-01S0003994	35974	EIF3H	Intronic
chr8	116827898	116828398	3	B naive._.MSSA_DU19-01S0003515	46275	RAD21-AS1	Intronic
chr8	116833212	116833712	2	CD4 TCM._.MSSA_DU19-01S0003507	40961	RAD21-AS1	Intronic
chr8	116839760	116840260	4	CD14 Mono._.MSSA_DU19-01S0004017	34413	RAD21-AS1	Intronic
chr8	116843233	116843733	2	CD8 TEM._.MSSA_DU19-01S0003527	30940	RAD21-AS1	Intronic
chr8	116843815	116844315	6	CD4 Naive._.HI_control_AS17-00144	30358	RAD21-AS1	Intronic
chr8	116844318	116844818	2	CD4 Naive._.MSSA_DU19-01S0003466	29855	RAD21-AS1	Intronic
chr8	116848338	116848838	4	CD14 Mono._.MRSA_DU19-01S0003542	25835	RAD21-AS1	Intronic
chr8	116851120	116851620	8	CD4 Naive._.ANTH_control_BMI0093	23053	RAD21-AS1	Exonic
chr8	116867676	116868176	2	CD8 TEM._.MRSA_DU19-01S0003994	6497	RAD21-AS1	Intronic
chr8	116869225	116869725	2	CD8 TEM._.MRSA_DU19-01S0003994	4948	RAD21-AS1	Intronic
chr8	116872478	116872978	13	CD4 Naive._.HI_control_AS17-00144	1695	RAD21-AS1	Promoter
chr8	116873207	116873707	2	CD4 Naive._.MRSA_DU19-01S0003987	966	RAD21-AS1	Promoter
chr8	116873947	116874447	30	CD14 Mono._.MRSA_DU19-01S0003992	226	RAD21-AS1	Promoter
chr8	116874646	116875146	31	CD14 Mono._.HI_control_AS14-03700	29	RAD21	Promoter
chr8	116875447	116875947	2	CD16 Mono._.ANTH_control_BMI0095	830	RAD21	Promoter
chr8	116878973	116879473	2	CD4 TCM._.ANTH_control_BWJ0023	4356	RAD21	Distal
chr8	116880113	116880613	5	CD4 TCM._.HI_control_AS09-13278	5496	RAD21	Distal
chr8	116881765	116882265	2	NK._.MSSA_DU19-01S0003462	7148	RAD21	Distal
chr8	116884783	116885283	2	CD14 Mono._.MRSA_DU19-01S0003987	10166	RAD21	Distal
chr8	116887443	116887943	27	CD14 Mono._.HI_control_AS09-13278	12826	RAD21	Distal
chr8	116890097	116890597	3	Platelet._.MRSA_DU19-01S0003542	15480	RAD21	Distal
chr8	116938207	116938707	23	CD14 Mono._.MRSA_DU19-01S0003992	257	AARD	Exonic
chr8	116943913	116944413	3	B naive._.MSSA_DU19-01S0003515	5963	AARD	Exonic
chr8	116949158	116949658	2	CD4 Naive._.HI_control_AS14-03700	864	SLC30A8	Promoter
chr8	116949873	116950373	2	NK._.ANTH_control_BMI0095	149	SLC30A8	Promoter
chr8	116975324	116975824	3	Platelet._.MRSA_DU19-01S0004015	25300	SLC30A8	Intronic
chr8	117008318	117008818	2	CD16 Mono._.ANTH_control_BMI0095	58294	SLC30A8	Intronic
chr8	117032692	117033192	2	CD14 Mono._.MRSA_DU19-01S0003987	82668	SLC30A8	Intronic
chr8	117037806	117038306	3	CD4 Naive._.HI_control_AS17-00144	87782	SLC30A8	Intronic
chr8	117044601	117045101	24	CD4 Naive._.MRSA_DU19-01S0003987	94577	SLC30A8	Intronic
chr8	117047905	117048405	2	CD4 TCM._.HI_control_AS17-00144	97881	SLC30A8	Intronic
chr8	117067377	117067877	2	B naive._.ANTH_control_BMI0094	117353	SLC30A8	Intronic
chr8	117093903	117094403	2	NK._.MRSA_DU19-01S0004015	143879	SLC30A8	Intronic
chr8	117098836	117099336	2	CD16 Mono._.MSSA_DU19-01S0003482	148812	SLC30A8	Intronic
chr8	117163803	117164303	2	CD4 TCM._.HI_control_AS17-00144	213779	SLC30A8	Intronic
chr8	117208631	117209131	2	CD4 Naive._.MRSA_DU19-01S0003987	258607	SLC30A8	Distal
chr8	117302857	117303357	2	CD4 Naive._.MSSA_DU19-01S0004017	217605	MED30	Distal
chr8	117304048	117304548	9	B naive._.MSSA_DU19-01S0003507	216414	MED30	Distal
chr8	117328861	117329361	26	CD14 Mono._.HI_control_AS09-13278	191601	MED30	Distal
chr8	117330064	117330564	22	CD4 Naive._.HI_control_AS17-00144	190398	MED30	Distal
chr8	117331491	117331991	2	CD8 TEM._.HI_control_AS13-08590	188971	MED30	Distal
chr8	117348337	117348837	2	CD4 Naive._.MRSA_DU19-01S0003987	172125	MED30	Distal
chr8	117386307	117386807	16	NK._.ANTH_control_BMI0101	134155	MED30	Distal
chr8	117388371	117388871	2	NK._.MRSA_DU19-01S0003549	132091	MED30	Distal
chr8	117391746	117392246	4	CD4 Naive._.ANTH_control_BMI0093	128716	MED30	Distal
chr8	117392588	117393088	2	B naive._.MSSA_DU19-01S0003515	127874	MED30	Distal
chr8	117412634	117413134	3	B naive._.HI_control_AS11-18755	107828	MED30	Distal
chr8	117439310	117439810	8	CD4 Naive._.MSSA_DU19-01S0003466	81152	MED30	Distal
chr8	117439864	117440364	29	CD4 Naive._.MRSA_DU19-01S0003992	80598	MED30	Distal
chr8	117440570	117441070	2	CD4 Naive._.MRSA_DU19-01S0003549	79892	MED30	Distal
chr8	117443306	117443806	15	B naive._.HI_control_AS11-18755	77156	MED30	Distal
chr8	117455236	117455736	3	B naive._.HI_control_AS11-18755	65226	MED30	Distal
chr8	117458586	117459086	4	CD4 TCM._.MSSA_DU19-01S0003464	61876	MED30	Distal
chr8	117474230	117474730	4	B naive._.HI_control_AS09-13278	46232	MED30	Distal
chr8	117494825	117495325	6	MAIT._.HI_control_AS11-18755	25637	MED30	Distal
chr8	117512878	117513378	2	NK._.HI_control_AS11-18755	7584	MED30	Distal
chr8	117513691	117514191	15	CD8 TEM._.HI_control_AS09-13278	6771	MED30	Distal
chr8	117515868	117516368	2	CD16 Mono._.MSSA_DU19-01S0003482	4594	MED30	Distal
chr8	117516453	117516953	2	CD4 TCM._.MRSA_DU19-01S0003992	4009	MED30	Distal
chr8	117519860	117520360	8	CD4 Naive._.HI_control_AS14-03700	602	MED30	Promoter
chr8	117520365	117520865	31	CD14 Mono._.HI_control_AS09-13278	97	MED30	Promoter
chr8	117521066	117521566	29	CD14 Mono._.MRSA_DU19-01S0003992	602	MED30	Intronic
chr8	117521805	117522305	4	CD4 Naive._.MRSA_DU19-01S0003987	1341	MED30	Intronic
chr8	117550113	117550613	4	CD16 Mono._.ANTH_control_BWJ0023	29649	MED30	Distal
chr8	117558485	117558985	2	CD14 Mono._.HI_control_AS14-03700	38021	MED30	Distal
chr8	117560050	117560550	20	CD14 Mono._.HI_control_AS09-13278	39586	MED30	Distal
chr8	117586317	117586817	2	CD4 Naive._.MRSA_DU19-01S0003994	65853	MED30	Distal
chr8	117594303	117594803	2	CD4 TCM._.MRSA_DU19-01S0003987	73839	MED30	Distal
chr8	117595708	117596208	2	CD4 TCM._.MRSA_DU19-01S0003987	75244	MED30	Distal
chr8	117603859	117604359	2	CD8 TEM._.MRSA_DU19-01S0003994	83395	MED30	Distal
chr8	117605103	117605603	2	CD4 TCM._.HI_control_AS09-13278	84639	MED30	Distal
chr8	117615274	117615774	8	CD4 Naive._.HI_control_AS17-00144	94810	MED30	Distal
chr8	117628137	117628637	3	CD8 TEM._.HI_control_AS17-00144	107673	MED30	Distal
chr8	117651934	117652434	2	CD4 Naive._.HI_control_AS17-00144	131470	MED30	Distal
chr8	117653990	117654490	6	CD4 Naive._.HI_control_AS09-13278	133526	MED30	Distal
chr8	117671894	117672394	2	Platelet._.1	151430	MED30	Distal
chr8	117679952	117680452	2	Platelet._.MRSA_DU19-01S0003542	159488	MED30	Distal
chr8	117691458	117691958	2	B naive._.ANTH_control_BMI0099	170994	MED30	Distal
chr8	117735292	117735792	2	B naive._.HI_control_AS09-13278	214828	MED30	Distal
chr8	117753221	117753721	2	CD4 TCM._.MRSA_DU19-01S0003987	232757	MED30	Distal
chr8	117815147	117815647	2	CD16 Mono._.ANTH_control_BWJ0023	294683	MED30	Intronic
chr8	117819823	117820323	2	CD8 TEM._.MRSA_DU19-01S0003994	291779	EXT1	Intronic
chr8	117844521	117845021	2	NK._.HI_control_AS13-08590	267081	EXT1	Intronic
chr8	117845586	117846086	2	CD8 TEM._.HI_control_AS11-18755	266016	EXT1	Intronic
chr8	117861978	117862478	22	CD14 Mono._.MRSA_DU19-01S0003992	249624	EXT1	Intronic
chr8	117863467	117863967	2	cDC2._.Other	248135	EXT1	Intronic
chr8	117877057	117877557	25	CD14 Mono._.MRSA_DU19-01S0003987	234545	EXT1	Intronic
chr8	117881551	117882051	31	CD14 Mono._.HI_control_AS09-13278	230051	EXT1	Intronic
chr8	117888186	117888686	5	CD14 Mono._.ANTH_control_BMI0093	223416	EXT1	Intronic
chr8	117899284	117899784	3	Platelet._.1	212318	EXT1	Intronic
chr8	117905809	117906309	6	CD16 Mono._.ANTH_control_BMI0094	205793	EXT1	Intronic
chr8	117914684	117915184	15	CD14 Mono._.MRSA_DU19-01S0003987	196918	EXT1	Intronic
chr8	117918294	117918794	2	CD8 TEM._.HI_control_AS09-13278	193308	EXT1	Intronic
chr8	117929110	117929610	3	CD4 Naive._.HI_control_AS09-13278	182492	EXT1	Intronic
chr8	117934502	117935002	2	MAIT._.MSSA_DU19-01S0003464	177100	EXT1	Intronic
chr8	117937343	117937843	28	CD14 Mono._.HI_control_AS09-13278	174259	EXT1	Intronic
chr8	117943781	117944281	5	CD4 Naive._.HI_control_AS17-00144	167821	EXT1	Intronic
chr8	117953317	117953817	2	Platelet._.MRSA_DU19-01S0003542	158285	EXT1	Intronic
chr8	117956036	117956536	8	CD14 Mono._.MRSA_DU19-01S0003987	155566	EXT1	Intronic
chr8	117956848	117957348	31	CD14 Mono._.HI_control_AS09-13278	154754	EXT1	Intronic
chr8	117957648	117958148	2	Platelet._.MRSA_DU19-01S0003542	153954	EXT1	Intronic
chr8	117959462	117959962	2	Platelet._.1	152140	EXT1	Intronic
chr8	117962843	117963343	2	CD8 TEM._.MRSA_DU19-01S0003994	148759	EXT1	Intronic
chr8	117969852	117970352	4	CD4 Naive._.HI_control_AS17-00144	141750	EXT1	Intronic
chr8	117972935	117973435	2	NK._.MSSA_DU19-01S0003462	138667	EXT1	Intronic
chr8	117974104	117974604	2	CD4 Naive._.MRSA_DU19-01S0003994	137498	EXT1	Intronic
chr8	117976673	117977173	2	CD8 TEM._.MRSA_DU19-01S0003994	134929	EXT1	Intronic
chr8	117978770	117979270	2	CD8 TEM._.MRSA_DU19-01S0003994	132832	EXT1	Intronic
chr8	117980301	117980801	16	CD14 Mono._.MSSA_DU19-01S0004017	131301	EXT1	Intronic
chr8	117982013	117982513	14	NK._.MSSA_DU19-01S0004017	129589	EXT1	Intronic
chr8	117984335	117984835	7	CD14 Mono._.MRSA_DU19-01S0003549	127267	EXT1	Intronic
chr8	117984985	117985485	19	CD14 Mono._.MRSA_DU19-01S0003989	126617	EXT1	Intronic
chr8	117989353	117989853	29	CD14 Mono._.ANTH_control_BWJ0023	122249	EXT1	Intronic
chr8	117989874	117990374	16	CD14 Mono._.ANTH_control_BWJ0023	121728	EXT1	Intronic
chr8	117990396	117990896	19	CD14 Mono._.MSSA_DU19-01S0004017	121206	EXT1	Intronic
chr8	118019420	118019920	4	cDC2._.Other	92182	EXT1	Intronic
chr8	118030850	118031350	2	CD8 TEM._.HI_control_AS17-00144	80752	EXT1	Intronic
chr8	118056157	118056657	28	CD14 Mono._.MRSA_DU19-01S0003992	55445	EXT1	Intronic
chr8	118060682	118061182	29	CD14 Mono._.MRSA_DU19-01S0003987	50920	EXT1	Intronic
chr8	118075093	118075593	2	CD4 TCM._.HI_control_AS09-13278	36509	EXT1	Intronic
chr8	118078250	118078750	2	NK._.HI_control_AS11-18755	33352	EXT1	Intronic
chr8	118080614	118081114	13	CD16 Mono._.MSSA_DU19-01S0003464	30988	EXT1	Intronic
chr8	118086217	118086717	11	CD14 Mono._.ANTH_control_BMI0095	25385	EXT1	Intronic
chr8	118089106	118089606	6	NK._.MRSA_DU19-01S0004013	22496	EXT1	Intronic
chr8	118089624	118090124	27	CD4 Naive._.MRSA_DU19-01S0003994	21978	EXT1	Intronic
chr8	118099072	118099572	7	CD16 Mono._.MSSA_DU19-01S0003453	12530	EXT1	Intronic
chr8	118099723	118100223	28	CD14 Mono._.MRSA_DU19-01S0003992	11879	EXT1	Intronic
chr8	118107233	118107733	11	CD14 Mono._.MSSA_DU19-01S0003462	4369	EXT1	Intronic
chr8	118108658	118109158	31	CD14 Mono._.HI_control_AS14-03700	2944	EXT1	Intronic
chr8	118109310	118109810	4	CD8 TEM._.MRSA_DU19-01S0003987	2292	EXT1	Intronic
chr8	118109846	118110346	7	CD8 TEM._.HI_control_AS14-03700	1756	EXT1	Exonic
chr8	118110492	118110992	22	CD4 TCM._.MSSA_DU19-01S0004017	1110	EXT1	Exonic
chr8	118111033	118111533	25	CD8 TEM._.HI_control_AS14-03700	569	EXT1	Exonic
chr8	118111696	118112196	16	B naive._.MRSA_DU19-01S0003989	92	EXT1	Promoter
chr8	118112314	118112814	2	MAIT._.MSSA_DU19-01S0003462	710	EXT1	Promoter
chr8	118113304	118113804	3	NK._.MSSA_DU19-01S0003462	1700	EXT1	Promoter
chr8	118116246	118116746	2	CD8 TEM._.HI_control_AS14-03700	4642	EXT1	Distal
chr8	118119363	118119863	2	CD8 TEM._.MRSA_DU19-01S0003994	7759	EXT1	Distal
chr8	118120519	118121019	20	CD14 Mono._.ANTH_control_BMI0094	8915	EXT1	Distal
chr8	118122009	118122509	2	CD8 TEM._.MRSA_DU19-01S0004015	10405	EXT1	Distal
chr8	118122747	118123247	2	CD8 TEM._.MRSA_DU19-01S0003994	11143	EXT1	Distal
chr8	118126737	118127237	7	CD14 Mono._.MRSA_DU19-01S0003987	15133	EXT1	Distal
chr8	118142638	118143138	29	CD14 Mono._.HI_control_AS09-13278	31034	EXT1	Distal
chr8	118187760	118188260	9	CD14 Mono._.MRSA_DU19-01S0003992	76156	EXT1	Distal
chr8	118190023	118190523	25	CD14 Mono._.MRSA_DU19-01S0003987	78419	EXT1	Exonic
chr8	118195850	118196350	31	CD14 Mono._.MRSA_DU19-01S0003992	84246	EXT1	Exonic
chr8	118201130	118201630	16	NK._.ANTH_control_BWJ0023	89526	EXT1	Intronic
chr8	118209700	118210200	2	CD4 TCM._.HI_control_AS09-13278	98096	EXT1	Intronic
chr8	118221386	118221886	2	CD4 TCM._.MRSA_DU19-01S0003987	109782	EXT1	Intronic
chr8	118256734	118257234	2	CD14 Mono._.MRSA_DU19-01S0003987	145130	EXT1	Intronic
chr8	118257455	118257955	2	CD16 Mono._.MSSA_DU19-01S0003507	145851	EXT1	Intronic
chr8	118258840	118259340	3	CD8 TEM._.ANTH_control_BWJ0023	147236	EXT1	Intronic
chr8	118259632	118260132	2	CD8 TEM._.MRSA_DU19-01S0003987	148028	EXT1	Intronic
chr8	118278589	118279089	4	B naive._.MSSA_DU19-01S0003507	166985	EXT1	Intronic
chr8	118279395	118279895	30	CD14 Mono._.MRSA_DU19-01S0003992	167791	EXT1	Intronic
chr8	118281911	118282411	16	B naive._.ANTH_control_BMI0095	170307	EXT1	Intronic
chr8	118284658	118285158	19	CD14 Mono._.MRSA_DU19-01S0003987	173054	EXT1	Intronic
chr8	118285296	118285796	29	CD14 Mono._.MRSA_DU19-01S0003992	173692	EXT1	Intronic
chr8	118307739	118308239	11	CD16 Mono._.Other	196135	EXT1	Intronic
chr8	118309874	118310374	7	CD8 TEM._.HI_control_AS11-18755	198270	EXT1	Intronic
chr8	118310828	118311328	2	NK._.ANTH_control_BMI0101	199224	EXT1	Intronic
chr8	118328938	118329438	12	CD16 Mono._.ANTH_control_BWJ0023	217334	EXT1	Intronic
chr8	118330971	118331471	4	CD16 Mono._.ANTH_control_BMI0101	219367	EXT1	Intronic
chr8	118350043	118350543	11	CD16 Mono._.ANTH_control_BMI0095	238439	EXT1	Intronic
chr8	118351232	118351732	11	CD16 Mono._.ANTH_control_BMI0094	239628	EXT1	Intronic
chr8	118357661	118358161	2	CD14 Mono._.MRSA_DU19-01S0003994	246057	EXT1	Intronic
chr8	118360620	118361120	3	CD4 Naive._.MRSA_DU19-01S0003994	249016	EXT1	Intronic
chr8	118378990	118379490	2	CD4 TCM._.MSSA_DU19-01S0003507	241760	SAMD12-AS1	Exonic
chr8	118379806	118380306	3	CD14 Mono._.MRSA_DU19-01S0003992	240944	SAMD12-AS1	Intronic
chr8	118383701	118384201	2	CD8 TEM._.HI_control_AS17-00144	237049	SAMD12-AS1	Intronic
chr8	118402942	118403442	2	CD16 Mono._.MSSA_DU19-01S0003482	217808	SAMD12-AS1	Intronic
chr8	118414898	118415398	25	CD14 Mono._.HI_control_AS09-13278	205852	SAMD12-AS1	Intronic
chr8	118418997	118419497	6	CD14 Mono._.HI_control_AS11-18755	201753	SAMD12-AS1	Intronic
chr8	118422474	118422974	2	NK._.ANTH_control_BMI0101	198276	SAMD12-AS1	Intronic
chr8	118499175	118499675	3	cDC2._.Other	121575	SAMD12-AS1	Intronic
chr8	118499777	118500277	2	CD14 Mono._.MSSA_DU19-01S0004017	120973	SAMD12-AS1	Intronic
chr8	118509130	118509630	9	CD4 TCM._.MRSA_DU19-01S0003992	111620	SAMD12-AS1	Intronic
chr8	118524846	118525346	4	B naive._.ANTH_control_BMI0095	95904	SAMD12-AS1	Intronic
chr8	118528419	118528919	2	B naive._.ANTH_control_BMI0094	92331	SAMD12-AS1	Intronic
chr8	118529828	118530328	3	B naive._.ANTH_control_BMI0095	90922	SAMD12-AS1	Intronic
chr8	118548141	118548641	3	CD4 TCM._.MRSA_DU19-01S0003987	72609	SAMD12-AS1	Intronic
chr8	118548745	118549245	26	CD4 TCM._.ANTH_control_BWJ0023	72005	SAMD12-AS1	Intronic
chr8	118564007	118564507	12	MAIT._.ANTH_control_BMI0101	56743	SAMD12-AS1	Intronic
chr8	118614680	118615180	2	CD14 Mono._.MRSA_DU19-01S0003992	6070	SAMD12-AS1	Intronic
chr8	118619563	118620063	2	CD14 Mono._.MRSA_DU19-01S0003992	1187	SAMD12-AS1	Promoter
chr8	118620558	118621058	19	CD14 Mono._.MRSA_DU19-01S0003992	192	SAMD12-AS1	Promoter
chr8	118621099	118621599	20	CD14 Mono._.MRSA_DU19-01S0003992	347	SAMD12-AS1	Intronic
chr8	118621737	118622237	31	CD14 Mono._.MSSA_DU19-01S0004017	7	SAMD12	Promoter
chr8	118622340	118622840	10	CD4 Naive._.ANTH_control_BMI0093	594	SAMD12	Promoter
chr8	118622872	118623372	5	CD14 Mono._.MSSA_DU19-01S0003515	1126	SAMD12	Promoter
chr8	118628268	118628768	2	B naive._.MSSA_DU19-01S0003515	6522	SAMD12	Intronic
chr8	118632535	118633035	2	CD16 Mono._.ANTH_control_BMI0095	10789	SAMD12	Intronic
chr8	118668096	118668596	2	CD4 TCM._.MRSA_DU19-01S0003987	46350	SAMD12	Intronic
chr8	118712358	118712858	2	CD4 TCM._.MSSA_DU19-01S0003453	90612	SAMD12	Intronic
chr8	118724698	118725198	2	CD4 Naive._.MRSA_DU19-01S0003987	102952	SAMD12	Intronic
chr8	118743540	118744040	30	CD14 Mono._.HI_control_AS09-13278	121794	SAMD12	Intronic
chr8	118760095	118760595	2	CD14 Mono._.HI_control_AS11-18755	138349	SAMD12	Intronic
chr8	118788143	118788643	10	CD14 Mono._.ANTH_control_BMI0094	163806	TNFRSF11B	Intronic
chr8	118871806	118872306	2	CD8 TEM._.HI_control_AS14-03700	80143	TNFRSF11B	Distal
chr8	118902710	118903210	25	CD14 Mono._.MRSA_DU19-01S0003992	49239	TNFRSF11B	Distal
chr8	118905107	118905607	29	CD14 Mono._.MRSA_DU19-01S0003992	46842	TNFRSF11B	Distal
chr8	118948305	118948805	5	CD14 Mono._.ANTH_control_BMI0094	3644	TNFRSF11B	Intronic
chr8	118951510	118952010	24	CD14 Mono._.MSSA_DU19-01S0004017	439	TNFRSF11B	Intronic
chr8	118952212	118952712	4	CD14 Mono._.MRSA_DU19-01S0003994	261	TNFRSF11B	Promoter
chr8	118957245	118957745	2	CD4 TCM._.MSSA_DU19-01S0003507	5294	TNFRSF11B	Distal
chr8	118958886	118959386	6	CD14 Mono._.HI_control_AS17-00144	6935	TNFRSF11B	Distal
chr8	118973299	118973799	2	CD16 Mono._.ANTH_control_BMI0095	21348	TNFRSF11B	Distal
chr8	118977667	118978167	3	CD14 Mono._.MRSA_DU19-01S0003992	17534	COLEC10	Distal
chr8	118983738	118984238	2	B naive._.HI_control_AS11-18755	11463	COLEC10	Distal
chr8	118990496	118990996	2	CD4 Naive._.MRSA_DU19-01S0003989	4705	COLEC10	Distal
chr8	119007129	119007629	3	CD4 Naive._.MSSA_DU19-01S0004017	11926	COLEC10	Intronic
chr8	119013420	119013920	2	B naive._.ANTH_control_BMI0094	18217	COLEC10	Intronic
chr8	119029311	119029811	2	CD4 TCM._.MRSA_DU19-01S0003987	34108	COLEC10	Intronic
chr8	119034325	119034825	2	B naive._.ANTH_control_BMI0095	34206	LOC101927513	Intronic
chr8	119070329	119070829	3	CD16 Mono._.ANTH_control_BMI0099	1796	LOC101927513	Promoter
chr8	119072282	119072782	2	NK._.HI_control_AS11-18755	3749	LOC101927513	Intronic
chr8	119114869	119115369	2	B naive._.MSSA_DU19-01S0003464	46336	LOC101927513	Distal
chr8	119116505	119117005	4	CD16 Mono._.ANTH_control_BMI0095	47972	LOC101927513	Distal
chr8	119157327	119157827	2	B naive._.MSSA_DU19-01S0003507	7456	MAL2	Distal
chr8	119170070	119170570	2	NK._.ANTH_control_BMI0101	5285	MAL2	Intronic
chr8	119206960	119207460	7	B naive._.ANTH_control_BMI0094	42175	MAL2	Intronic
chr8	119207570	119208070	3	CD4 Naive._.MRSA_DU19-01S0003994	42785	MAL2	Intronic
chr8	119208118	119208618	4	B naive._.MRSA_DU19-01S0003989	43333	MAL2	Intronic
chr8	119222139	119222639	2	B naive._.ANTH_control_BMI0094	57354	MAL2	Intronic
chr8	119227233	119227733	2	B naive._.ANTH_control_BMI0095	62448	MAL2	Intronic
chr8	119243350	119243850	2	CD8 TEM._.HI_control_AS14-03700	78565	MAL2	Exonic
chr8	119248260	119248760	2	B naive._.ANTH_control_BMI0094	76660	MIR548AZ	Distal
chr8	119263890	119264390	3	CD14 Mono._.MRSA_DU19-01S0003994	61030	MIR548AZ	Distal
chr8	119330070	119330570	2	B naive._.HI_control_AS14-03700	5148	MIR548AZ	Distal
chr8	119354048	119354548	7	CD14 Mono._.ANTH_control_BWJ0023	29126	MIR548AZ	Distal
chr8	119413063	119413563	2	CD4 Naive._.MRSA_DU19-01S0003987	2992	NOV	Distal
chr8	119416048	119416548	31	CD14 Mono._.MRSA_DU19-01S0003994	7	NOV	Promoter
chr8	119416709	119417209	27	CD14 Mono._.HI_control_AS17-00144	652	NOV	Exonic
chr8	119433039	119433539	4	CD16 Mono._.ANTH_control_BMI0095	16982	NOV	Distal
chr8	119434348	119434848	3	CD16 Mono._.ANTH_control_BMI0093	18291	NOV	Distal
chr8	119443943	119444443	2	CD4 Naive._.MRSA_DU19-01S0003992	27886	NOV	Distal
chr8	119445500	119446000	2	B naive._.MSSA_DU19-01S0003507	29443	NOV	Distal
chr8	119448674	119449174	28	CD14 Mono._.HI_control_AS09-13278	32617	NOV	Distal
chr8	119451820	119452320	2	B naive._.HI_control_AS09-13278	35763	NOV	Distal
chr8	119452411	119452911	22	CD14 Mono._.HI_control_AS09-13278	36354	NOV	Distal
chr8	119480313	119480813	2	NK._.ANTH_control_BMI0101	64256	NOV	Distal
chr8	119484184	119484684	6	CD14 Mono._.MRSA_DU19-01S0003987	68127	NOV	Distal
chr8	119486296	119486796	2	CD4 TCM._.MSSA_DU19-01S0003453	70239	NOV	Distal
chr8	119495618	119496118	28	CD14 Mono._.HI_control_AS09-13278	79561	NOV	Distal
chr8	119497385	119497885	2	B naive._.ANTH_control_BMI0094	81328	NOV	Distal
chr8	119499392	119499892	2	B naive._.HI_control_AS09-13278	83335	NOV	Distal
chr8	119501290	119501790	2	CD16 Mono._.MRSA_DU19-01S0003987	85233	NOV	Distal
chr8	119501927	119502427	2	Platelet._.1	85870	NOV	Distal
chr8	119509589	119510089	8	CD4 TCM._.MSSA_DU19-01S0003507	93532	NOV	Distal
chr8	119510401	119510901	3	B naive._.MRSA_DU19-01S0003989	94344	NOV	Distal
chr8	119514865	119515365	4	CD14 Mono._.HI_control_AS14-03700	98808	NOV	Distal
chr8	119532888	119533388	3	B naive._.ANTH_control_BMI0094	116831	NOV	Distal
chr8	119536502	119537002	2	CD14 Mono._.HI_control_AS11-18755	120445	NOV	Distal
chr8	119540528	119541028	4	cDC2._.Other	124471	NOV	Distal
chr8	119553402	119553902	9	CD14 Mono._.ANTH_control_BMI0095	119800	ENPP2	Distal
chr8	119579039	119579539	22	CD14 Mono._.HI_control_AS09-13278	94163	ENPP2	Intronic
chr8	119580407	119580907	9	CD14 Mono._.MRSA_DU19-01S0003542	92795	ENPP2	Exonic
chr8	119581470	119581970	10	CD14 Mono._.MRSA_DU19-01S0003987	91732	ENPP2	Intronic
chr8	119588717	119589217	2	Platelet._.MRSA_DU19-01S0004015	84485	ENPP2	Intronic
chr8	119592325	119592825	8	CD14 Mono._.MRSA_DU19-01S0003987	80877	ENPP2	Intronic
chr8	119593022	119593522	10	CD16 Mono._.MSSA_DU19-01S0003453	80180	ENPP2	Intronic
chr8	119596693	119597193	2	CD16 Mono._.MSSA_DU19-01S0003482	76509	ENPP2	Intronic
chr8	119600840	119601340	21	CD14 Mono._.MRSA_DU19-01S0003987	72362	ENPP2	Intronic
chr8	119601567	119602067	31	CD14 Mono._.MRSA_DU19-01S0003987	71635	ENPP2	Intronic
chr8	119602407	119602907	7	CD14 Mono._.MRSA_DU19-01S0003978	70795	ENPP2	Intronic
chr8	119609043	119609543	2	CD16 Mono._.MSSA_DU19-01S0003482	64159	ENPP2	Intronic
chr8	119614320	119614820	26	CD14 Mono._.MRSA_DU19-01S0003987	58882	ENPP2	Intronic
chr8	119615150	119615650	29	CD14 Mono._.MRSA_DU19-01S0003987	58052	ENPP2	Intronic
chr8	119617987	119618487	2	NK._.HI_control_AS17-00144	55215	ENPP2	Exonic
chr8	119618909	119619409	9	B naive._.ANTH_control_BMI0095	54293	ENPP2	Intronic
chr8	119626589	119627089	14	CD14 Mono._.MRSA_DU19-01S0003987	46613	ENPP2	Intronic
chr8	119638714	119639214	30	CD4 Naive._.MRSA_DU19-01S0003987	34488	ENPP2	Intronic
chr8	119639277	119639777	16	CD16 Mono._.ANTH_control_BWJ0023	33925	ENPP2	Intronic
chr8	119641280	119641780	9	CD4 TCM._.HI_control_AS09-13278	31922	ENPP2	Intronic
chr8	119641791	119642291	13	CD16 Mono._.MRSA_DU19-01S0003542	31411	ENPP2	Intronic
chr8	119643822	119644322	20	CD14 Mono._.HI_control_AS09-13278	29380	ENPP2	Intronic
chr8	119648390	119648890	22	CD14 Mono._.ANTH_control_BWJ0023	24812	ENPP2	Intronic
chr8	119650422	119650922	14	CD14 Mono._.MRSA_DU19-01S0003989	22780	ENPP2	Intronic
chr8	119655041	119655541	27	CD14 Mono._.MRSA_DU19-01S0003978	18161	ENPP2	Intronic
chr8	119677462	119677962	2	Platelet._.MRSA_DU19-01S0004015	4258	ENPP2	Distal
chr8	119677972	119678472	10	CD14 Mono._.HI_control_AS17-00144	4768	ENPP2	Distal
chr8	119688626	119689126	16	CD16 Mono._.ANTH_control_BMI0095	15422	ENPP2	Distal
chr8	119689539	119690039	21	CD16 Mono._.MSSA_DU19-01S0003482	16335	ENPP2	Distal
chr8	119709303	119709803	7	CD14 Mono._.MRSA_DU19-01S0003992	36099	ENPP2	Distal
chr8	119711690	119712190	2	CD4 TCM._.HI_control_AS11-18755	38486	ENPP2	Distal
chr8	119723690	119724190	2	CD4 TCM._.HI_control_AS11-18755	50486	ENPP2	Distal
chr8	119729315	119729815	10	CD16 Mono._.MSSA_DU19-01S0003453	56111	ENPP2	Distal
chr8	119738968	119739468	7	CD14 Mono._.MRSA_DU19-01S0003987	65764	ENPP2	Intronic
chr8	119767690	119768190	2	CD4 TCM._.HI_control_AS09-13278	64922	TAF2	Intronic
chr8	119768739	119769239	16	CD4 Naive._.HI_control_AS17-00144	63873	TAF2	Intronic
chr8	119774709	119775209	2	CD4 Naive._.HI_control_AS17-00144	57903	TAF2	Intronic
chr8	119784672	119785172	2	CD16 Mono._.ANTH_control_BMI0095	47940	TAF2	Intronic
chr8	119823041	119823541	2	CD4 Naive._.MRSA_DU19-01S0003994	9571	TAF2	Intronic
chr8	119826762	119827262	2	B naive._.ANTH_control_BMI0094	5850	TAF2	Intronic
chr8	119832603	119833103	31	CD14 Mono._.MRSA_DU19-01S0003987	9	TAF2	Promoter
chr8	119833244	119833744	5	CD4 TCM._.MSSA_DU19-01S0003453	630	TAF2	Promoter
chr8	119855147	119855647	3	CD4 Naive._.MSSA_DU19-01S0004017	612	DSCC1	Intronic
chr8	119855685	119856185	30	CD4 Naive._.MRSA_DU19-01S0003992	74	DSCC1	Promoter
chr8	119856316	119856816	4	CD8 TEM._.HI_control_AS09-13278	555	DSCC1	Promoter
chr8	119862983	119863483	16	CD8 TEM._.HI_control_AS09-13278	7222	DSCC1	Distal
chr8	119867027	119867527	31	CD4 TCM._.MRSA_DU19-01S0003987	6439	DEPTOR	Distal
chr8	119869307	119869807	2	CD4 TCM._.MSSA_DU19-01S0004017	4159	DEPTOR	Distal
chr8	119873435	119873935	30	CD4 Naive._.MRSA_DU19-01S0003994	31	DEPTOR	Promoter
chr8	119874346	119874846	30	CD4 Naive._.MRSA_DU19-01S0003992	878	DEPTOR	Intronic
chr8	119877268	119877768	3	cDC2._.Other	3800	DEPTOR	Intronic
chr8	119885146	119885646	9	CD14 Mono._.HI_control_AS09-13278	11678	DEPTOR	Intronic
chr8	119892460	119892960	9	CD16 Mono._.MSSA_DU19-01S0003464	18992	DEPTOR	Intronic
chr8	119893098	119893598	7	CD14 Mono._.ANTH_control_BMI0095	19630	DEPTOR	Intronic
chr8	119893669	119894169	2	CD16 Mono._.ANTH_control_BMI0095	20201	DEPTOR	Intronic
chr8	119898159	119898659	2	CD14 Mono._.HI_control_AS14-03700	24691	DEPTOR	Intronic
chr8	119903493	119903993	2	CD14 Mono._.HI_control_AS09-13278	30025	DEPTOR	Intronic
chr8	119917501	119918001	3	CD14 Mono._.MSSA_DU19-01S0003515	44033	DEPTOR	Intronic
chr8	119919708	119920208	6	CD14 Mono._.ANTH_control_BMI0094	46240	DEPTOR	Intronic
chr8	119932801	119933301	3	cDC2._.Other	59333	DEPTOR	Intronic
chr8	119934129	119934629	4	CD14 Mono._.HI_control_AS17-00144	60661	DEPTOR	Intronic
chr8	119943074	119943574	6	CD14 Mono._.ANTH_control_BWJ0023	69606	DEPTOR	Intronic
chr8	119947058	119947558	2	CD8 TEM._.MRSA_DU19-01S0003994	73590	DEPTOR	Intronic
chr8	119951890	119952390	21	CD14 Mono._.MRSA_DU19-01S0003987	78422	DEPTOR	Intronic
chr8	119952403	119952903	11	CD14 Mono._.MRSA_DU19-01S0003987	78935	DEPTOR	Intronic
chr8	119953746	119954246	2	NK._.MSSA_DU19-01S0003492	80278	DEPTOR	Intronic
chr8	119956151	119956651	29	CD14 Mono._.HI_control_AS09-13278	82683	DEPTOR	Intronic
chr8	119956835	119957335	3	CD14 Mono._.MRSA_DU19-01S0003542	83367	DEPTOR	Intronic
chr8	119961153	119961653	2	cDC2._.ANTH_control_BMI0099	87685	DEPTOR	Intronic
chr8	119962248	119962748	22	CD14 Mono._.MRSA_DU19-01S0003992	88780	DEPTOR	Intronic
chr8	119971695	119972195	2	CD8 TEM._.MRSA_DU19-01S0003994	87834	COL14A1	Intronic
chr8	119973433	119973933	3	CD16 Mono._.ANTH_control_BMI0095	86096	COL14A1	Intronic
chr8	119980131	119980631	16	CD4 Naive._.ANTH_control_BMI0093	79398	COL14A1	Intronic
chr8	119982106	119982606	28	CD4 Naive._.MRSA_DU19-01S0003992	77423	COL14A1	Intronic
chr8	119982679	119983179	31	CD14 Mono._.MSSA_DU19-01S0004017	76850	COL14A1	Intronic
chr8	119990519	119991019	4	CD14 Mono._.HI_control_AS09-13278	69010	COL14A1	Intronic
chr8	120003322	120003822	2	NK._.HI_control_AS11-18755	56207	COL14A1	Intronic
chr8	120008758	120009258	4	CD4 TCM._.HI_control_AS17-00144	50771	COL14A1	Intronic
chr8	120012994	120013494	2	NK._.MSSA_DU19-01S0003462	46535	COL14A1	Intronic
chr8	120033681	120034181	2	MAIT._.MRSA_DU19-01S0003989	25848	COL14A1	Intronic
chr8	120057977	120058477	2	CD16 Mono._.ANTH_control_BMI0093	1552	COL14A1	Promoter
chr8	120063645	120064145	2	CD4 Naive._.HI_control_AS17-00144	4114	COL14A1	Intronic
chr8	120065145	120065645	2	CD4 TCM._.HI_control_AS09-13278	5614	COL14A1	Intronic
chr8	120065793	120066293	22	CD14 Mono._.MSSA_DU19-01S0004017	6262	COL14A1	Intronic
chr8	120067749	120068249	11	CD14 Mono._.HI_control_AS09-13278	8218	COL14A1	Intronic
chr8	120068714	120069214	2	NK._.HI_control_AS11-18755	9183	COL14A1	Intronic
chr8	120069804	120070304	25	CD14 Mono._.MSSA_DU19-01S0003453	10273	COL14A1	Intronic
chr8	120070492	120070992	2	CD8 TEM._.MRSA_DU19-01S0003987	10961	COL14A1	Intronic
chr8	120073689	120074189	2	B naive._.ANTH_control_BMI0095	14158	COL14A1	Intronic
chr8	120074923	120075423	26	CD14 Mono._.MRSA_DU19-01S0003992	15392	COL14A1	Intronic
chr8	120078023	120078523	7	CD14 Mono._.MSSA_DU19-01S0003453	18492	COL14A1	Intronic
chr8	120084450	120084950	29	CD14 Mono._.MRSA_DU19-01S0003992	24919	COL14A1	Intronic
chr8	120089192	120089692	3	CD16 Mono._.Other	29661	COL14A1	Intronic
chr8	120110745	120111245	3	cDC2._.Other	51214	COL14A1	Intronic
chr8	120115492	120115992	7	CD14 Mono._.ANTH_control_BMI0095	55961	COL14A1	Intronic
chr8	120116343	120116843	2	NK._.MSSA_DU19-01S0004017	56812	COL14A1	Intronic
chr8	120123404	120123904	22	CD14 Mono._.ANTH_control_BMI0094	63873	COL14A1	Intronic
chr8	120124026	120124526	10	CD14 Mono._.HI_control_AS14-03700	64495	COL14A1	Intronic
chr8	120125086	120125586	6	CD4 Naive._.MSSA_DU19-01S0003507	65555	COL14A1	Exonic
chr8	120154179	120154679	2	CD8 TEM._.MRSA_DU19-01S0003994	94648	COL14A1	Intronic
chr8	120165650	120166150	2	NK._.HI_control_AS13-08590	106119	COL14A1	Intronic
chr8	120204105	120204605	2	CD4 Naive._.MRSA_DU19-01S0003994	144574	COL14A1	Intronic
chr8	120220958	120221458	4	CD14 Mono._.MRSA_DU19-01S0003992	161427	COL14A1	Intronic
chr8	120225419	120225919	2	B naive._.MSSA_DU19-01S0003507	165888	COL14A1	Intronic
chr8	120258184	120258684	15	CD14 Mono._.MSSA_DU19-01S0004017	186965	MTBP	Intronic
chr8	120259204	120259704	2	CD14 Mono._.ANTH_control_BMI0094	185945	MTBP	Intronic
chr8	120286845	120287345	9	CD14 Mono._.MRSA_DU19-01S0003542	158304	MTBP	Intronic
chr8	120294213	120294713	9	CD14 Mono._.HI_control_AS11-18755	150936	MTBP	Intronic
chr8	120298662	120299162	20	CD14 Mono._.MRSA_DU19-01S0003992	146487	MTBP	Intronic
chr8	120316503	120317003	2	CD14 Mono._.HI_control_AS09-13278	128646	MTBP	Intronic
chr8	120335482	120335982	2	CD4 Naive._.MRSA_DU19-01S0003987	109667	MTBP	Intronic
chr8	120391859	120392359	3	CD14 Mono._.HI_control_AS09-13278	53290	MTBP	Intronic
chr8	120428786	120429286	2	NK._.MRSA_DU19-01S0004015	16363	MTBP	Intronic
chr8	120444202	120444702	27	CD14 Mono._.MSSA_DU19-01S0004017	947	MTBP	Promoter
chr8	120444900	120445400	31	CD14 Mono._.MRSA_DU19-01S0003992	249	MTBP	Promoter
chr8	120452618	120453118	16	CD4 Naive._.MRSA_DU19-01S0003987	7465	MRPL13	Intronic
chr8	120458611	120459111	26	CD14 Mono._.MRSA_DU19-01S0003992	13458	MRPL13	Intronic
chr8	120472279	120472779	27	CD4 Naive._.ANTH_control_BWJ0023	27126	MRPL13	Exonic
chr8	120529831	120530331	2	CD16 Mono._.MSSA_DU19-01S0003492	84678	MRPL13	Intronic
chr8	120531441	120531941	16	CD16 Mono._.ANTH_control_BMI0101	86288	MRPL13	Intronic
chr8	120542501	120543001	2	CD4 TCM._.HI_control_AS17-00144	97348	MRPL13	Intronic
chr8	120543675	120544175	2	CD4 TCM._.MSSA_DU19-01S0003453	98522	MRPL13	Intronic
chr8	120544812	120545312	3	CD14 Mono._.MRSA_DU19-01S0003992	99659	MRPL13	Intronic
chr8	120545354	120545854	3	CD16 Mono._.MRSA_DU19-01S0003542	100201	MRPL13	Intronic
chr8	120557046	120557546	2	B naive._.MSSA_DU19-01S0003464	111893	MRPL13	Intronic
chr8	120560853	120561353	2	B naive._.HI_control_AS14-03700	115700	MRPL13	Intronic
chr8	120562807	120563307	3	B naive._.ANTH_control_BMI0095	117654	MRPL13	Intronic
chr8	120574835	120575335	2	CD8 TEM._.HI_control_AS13-08590	129682	MRPL13	Intronic
chr8	120584167	120584667	3	CD14 Mono._.MRSA_DU19-01S0003994	139014	MRPL13	Intronic
chr8	120587483	120587983	3	CD14 Mono._.MRSA_DU19-01S0003994	142330	MRPL13	Intronic
chr8	120588614	120589114	2	B naive._.HI_control_AS11-18755	143461	MRPL13	Intronic
chr8	120600091	120600591	2	B naive._.HI_control_AS14-03700	154938	MRPL13	Intronic
chr8	120603645	120604145	3	B naive._.ANTH_control_BMI0095	157357	LOC101927543	Intronic
chr8	120605595	120606095	4	CD16 Mono._.ANTH_control_BMI0101	155407	LOC101927543	Intronic
chr8	120609617	120610117	3	CD4 Naive._.MRSA_DU19-01S0003994	151385	LOC101927543	Intronic
chr8	120611744	120612244	3	CD4 TCM._.MSSA_DU19-01S0003492	149258	LOC101927543	Intronic
chr8	120616339	120616839	2	CD4 TCM._.MRSA_DU19-01S0003987	144663	LOC101927543	Intronic
chr8	120621513	120622013	2	CD8 TEM._.HI_control_AS17-00144	139489	LOC101927543	Intronic
chr8	120623297	120623797	2	NK._.HI_control_AS17-00144	137705	LOC101927543	Intronic
chr8	120628495	120628995	2	NK._.MSSA_DU19-01S0004017	132507	LOC101927543	Intronic
chr8	120672859	120673359	2	CD4 Naive._.HI_control_AS14-03700	88143	LOC101927543	Intronic
chr8	120678208	120678708	23	CD14 Mono._.MRSA_DU19-01S0003992	82794	LOC101927543	Intronic
chr8	120682291	120682791	19	CD14 Mono._.MRSA_DU19-01S0003992	78711	LOC101927543	Intronic
chr8	120693457	120693957	2	CD8 TEM._.MRSA_DU19-01S0003994	67545	LOC101927543	Exonic
chr8	120701069	120701569	2	NK._.MSSA_DU19-01S0003462	59933	LOC101927543	Intronic
chr8	120702081	120702581	30	CD4 Naive._.MSSA_DU19-01S0004017	58921	LOC101927543	Intronic
chr8	120706452	120706952	29	CD4 Naive._.HI_control_AS17-00144	54550	LOC101927543	Intronic
chr8	120710203	120710703	2	CD16 Mono._.ANTH_control_BMI0093	50799	LOC101927543	Intronic
chr8	120713088	120713588	2	CD4 Naive._.MRSA_DU19-01S0004013	47914	LOC101927543	Intronic
chr8	120718421	120718921	5	NK._.HI_control_AS13-08590	42581	LOC101927543	Intronic
chr8	120724110	120724610	2	CD8 TEM._.MRSA_DU19-01S0003992	36892	LOC101927543	Intronic
chr8	120724806	120725306	2	CD4 Naive._.HI_control_AS09-13278	36196	LOC101927543	Intronic
chr8	120730620	120731120	5	NK._.MSSA_DU19-01S0003464	30382	LOC101927543	Intronic
chr8	120731124	120731624	28	CD8 TEM._.HI_control_AS14-03700	29878	LOC101927543	Intronic
chr8	120731876	120732376	29	CD4 Naive._.MSSA_DU19-01S0004017	29126	LOC101927543	Intronic
chr8	120732457	120732957	19	CD4 TCM._.MRSA_DU19-01S0003987	28545	LOC101927543	Intronic
chr8	120733032	120733532	13	CD4 Naive._.MRSA_DU19-01S0003992	27970	LOC101927543	Intronic
chr8	120734870	120735370	23	CD14 Mono._.MRSA_DU19-01S0003992	26132	LOC101927543	Intronic
chr8	120738058	120738558	2	CD8 TEM._.MRSA_DU19-01S0003987	22944	LOC101927543	Intronic
chr8	120739022	120739522	2	CD14 Mono._.HI_control_AS09-13278	21980	LOC101927543	Intronic
chr8	120740001	120740501	2	Platelet._.MRSA_DU19-01S0003542	21001	LOC101927543	Intronic
chr8	120740680	120741180	27	CD8 TEM._.HI_control_AS14-03700	20322	LOC101927543	Intronic
chr8	120741376	120741876	2	CD8 TEM._.HI_control_AS11-18755	19626	LOC101927543	Intronic
chr8	120742624	120743124	2	CD4 Naive._.MRSA_DU19-01S0003992	18378	LOC101927543	Intronic
chr8	120745098	120745598	19	CD14 Mono._.MRSA_DU19-01S0003987	15904	LOC101927543	Intronic
chr8	120747930	120748430	25	CD14 Mono._.MRSA_DU19-01S0003992	13072	LOC101927543	Intronic
chr8	120749360	120749860	30	CD4 Naive._.MSSA_DU19-01S0004017	11642	LOC101927543	Intronic
chr8	120749881	120750381	10	CD4 Naive._.MRSA_DU19-01S0003992	11121	LOC101927543	Intronic
chr8	120754802	120755302	2	NK._.HI_control_AS11-18755	6200	LOC101927543	Intronic
chr8	120757030	120757530	2	CD14 Mono._.MRSA_DU19-01S0003994	3972	LOC101927543	Intronic
chr8	120768301	120768801	2	CD4 Naive._.MRSA_DU19-01S0003992	7297	LOC101927543	Intronic
chr8	120774531	120775031	3	CD14 Mono._.HI_control_AS14-03700	13527	LOC101927543	Intronic
chr8	120775189	120775689	26	CD4 Naive._.MRSA_DU19-01S0003989	14185	LOC101927543	Exonic
chr8	120775962	120776462	3	CD4 TCM._.HI_control_AS11-18755	14958	LOC101927543	Intronic
chr8	120779353	120779853	9	CD14 Mono._.MRSA_DU19-01S0003994	18349	LOC101927543	Intronic
chr8	120780136	120780636	23	CD14 Mono._.MRSA_DU19-01S0003992	19132	LOC101927543	Intronic
chr8	120780974	120781474	3	NK._.MSSA_DU19-01S0003492	19970	LOC101927543	Intronic
chr8	120785031	120785531	10	NK._.ANTH_control_BMI0101	24027	LOC101927543	Intronic
chr8	120785641	120786141	28	CD14 Mono._.MRSA_DU19-01S0003992	24637	LOC101927543	Intronic
chr8	120786258	120786758	2	CD16 Mono._.MRSA_DU19-01S0004015	25254	LOC101927543	Intronic
chr8	120798285	120798785	4	CD14 Mono._.MRSA_DU19-01S0003992	14737	SNTB1	Intronic
chr8	120798899	120799399	2	CD14 Mono._.MRSA_DU19-01S0003987	14123	SNTB1	Intronic
chr8	120799893	120800393	3	CD14 Mono._.MRSA_DU19-01S0004011	13129	SNTB1	Intronic
chr8	120802261	120802761	7	NK._.MSSA_DU19-01S0003453	10761	SNTB1	Intronic
chr8	120803448	120803948	31	CD14 Mono._.MRSA_DU19-01S0003978	9574	SNTB1	Intronic
chr8	120804227	120804727	9	CD14 Mono._.ANTH_control_BMI0094	8795	SNTB1	Intronic
chr8	120805208	120805708	2	CD4 TCM._.MSSA_DU19-01S0003453	7814	SNTB1	Intronic
chr8	120808547	120809047	28	CD14 Mono._.MRSA_DU19-01S0003992	4475	SNTB1	Intronic
chr8	120809315	120809815	16	B naive._.HI_control_AS14-03700	3707	SNTB1	Intronic
chr8	120810071	120810571	29	CD4 Naive._.MRSA_DU19-01S0003992	2951	SNTB1	Intronic
chr8	120810992	120811492	29	CD4 Naive._.MSSA_DU19-01S0004017	2030	SNTB1	Intronic
chr8	120811967	120812467	27	CD4 Naive._.MRSA_DU19-01S0003992	1055	SNTB1	Intronic
chr8	120812547	120813047	6	B naive._.HI_control_AS11-18755	475	SNTB1	Intronic
chr8	120813081	120813581	3	B naive._.MSSA_DU19-01S0003507	57	SNTB1	Promoter
chr8	120824387	120824887	24	CD14 Mono._.MRSA_DU19-01S0003989	11363	SNTB1	Distal
chr8	120827557	120828057	31	CD14 Mono._.MRSA_DU19-01S0003992	14533	SNTB1	Distal
chr8	120836080	120836580	3	CD16 Mono._.ANTH_control_BMI0093	23056	SNTB1	Distal
chr8	120836693	120837193	5	NK._.HI_control_AS13-08590	23669	SNTB1	Distal
chr8	120845064	120845564	9	CD16 Mono._.MSSA_DU19-01S0003453	32040	SNTB1	Distal
chr8	120857337	120857837	21	CD4 Naive._.MRSA_DU19-01S0003992	44313	SNTB1	Distal
chr8	120858747	120859247	7	CD14 Mono._.HI_control_AS09-13278	45723	SNTB1	Distal
chr8	120860309	120860809	2	CD14 Mono._.MRSA_DU19-01S0003994	47285	SNTB1	Distal
chr8	120861302	120861802	28	CD14 Mono._.HI_control_AS09-13278	48278	SNTB1	Distal
chr8	120862235	120862735	2	CD8 TEM._.MRSA_DU19-01S0003987	49211	SNTB1	Distal
chr8	120862868	120863368	12	CD14 Mono._.MRSA_DU19-01S0003992	49844	SNTB1	Distal
chr8	120868670	120869170	30	CD4 Naive._.MRSA_DU19-01S0003992	55646	SNTB1	Distal
chr8	120880268	120880768	2	CD8 TEM._.HI_control_AS14-03700	67244	SNTB1	Distal
chr8	120913032	120913532	14	CD14 Mono._.MRSA_DU19-01S0003992	100008	SNTB1	Distal
chr8	120917161	120917661	3	Platelet._.MRSA_DU19-01S0004015	104137	SNTB1	Distal
chr8	120918399	120918899	2	CD4 TCM._.MRSA_DU19-01S0003987	105375	SNTB1	Distal
chr8	120932668	120933168	13	CD14 Mono._.MRSA_DU19-01S0003989	119644	SNTB1	Distal
chr8	120938944	120939444	21	CD4 Naive._.MRSA_DU19-01S0003992	125920	SNTB1	Distal
chr8	120951123	120951623	24	CD14 Mono._.MSSA_DU19-01S0003515	138099	SNTB1	Distal
chr8	120952982	120953482	2	B naive._.HI_control_AS09-13278	139958	SNTB1	Distal
chr8	120956603	120957103	21	CD14 Mono._.HI_control_AS09-13278	143579	SNTB1	Distal
chr8	120974026	120974526	2	CD8 TEM._.MRSA_DU19-01S0004015	161002	SNTB1	Distal
chr8	120976815	120977315	2	CD16 Mono._.MRSA_DU19-01S0003978	163791	SNTB1	Distal
chr8	121007078	121007578	2	CD4 TCM._.MSSA_DU19-01S0004017	194054	SNTB1	Distal
chr8	121114044	121114544	2	B naive._.MRSA_DU19-01S0003989	301020	SNTB1	Distal
chr8	121129460	121129960	3	CD14 Mono._.HI_control_AS09-13278	316436	SNTB1	Distal
chr8	121131608	121132108	2	CD16 Mono._.ANTH_control_BMI0095	318584	SNTB1	Distal
chr8	121150760	121151260	2	CD14 Mono._.MRSA_DU19-01S0003987	337736	SNTB1	Distal
chr8	121152618	121153118	2	B naive._.HI_control_AS09-13278	339594	SNTB1	Distal
chr8	121153247	121153747	2	B naive._.HI_control_AS09-13278	340223	SNTB1	Distal
chr8	121164002	121164502	13	CD14 Mono._.ANTH_control_BWJ0023	350978	SNTB1	Distal
chr8	121173986	121174486	2	CD14 Mono._.HI_control_AS09-13278	360962	SNTB1	Distal
chr8	121216413	121216913	2	B naive._.HI_control_AS09-13278	403389	SNTB1	Distal
chr8	121240383	121240883	4	CD16 Mono._.MSSA_DU19-01S0003464	398659	HAS2-AS1	Distal
chr8	121243874	121244374	4	CD14 Mono._.MRSA_DU19-01S0003992	395168	HAS2-AS1	Distal
chr8	121244571	121245071	2	CD14 Mono._.HI_control_AS09-13278	394471	HAS2-AS1	Distal
chr8	121248714	121249214	20	CD14 Mono._.HI_control_AS09-13278	390328	HAS2-AS1	Distal
chr8	121260824	121261324	30	CD14 Mono._.HI_control_AS09-13278	378218	HAS2-AS1	Distal
chr8	121261678	121262178	2	CD14 Mono._.MRSA_DU19-01S0003987	377364	HAS2-AS1	Distal
chr8	121262815	121263315	14	CD14 Mono._.HI_control_AS14-03700	376227	HAS2-AS1	Distal
chr8	121263504	121264004	2	CD16 Mono._.ANTH_control_BMI0095	375538	HAS2-AS1	Distal
chr8	121269333	121269833	2	B naive._.HI_control_AS09-13278	369709	HAS2-AS1	Distal
chr8	121286165	121286665	2	cDC2._.ANTH_control_BMI0101	352877	HAS2-AS1	Distal
chr8	121314345	121314845	2	NK_CD56bright._.1	324697	HAS2-AS1	Distal
chr8	121315804	121316304	8	CD16 Mono._.ANTH_control_BMI0093	323238	HAS2-AS1	Distal
chr8	121327982	121328482	8	CD16 Mono._.MRSA_DU19-01S0003987	311060	HAS2-AS1	Distal
chr8	121328533	121329033	19	CD14 Mono._.HI_control_AS14-03700	310509	HAS2-AS1	Distal
chr8	121348724	121349224	26	CD4 Naive._.MSSA_DU19-01S0003466	290318	HAS2-AS1	Distal
chr8	121349268	121349768	4	CD4 Naive._.MRSA_DU19-01S0003987	289774	HAS2-AS1	Distal
chr8	121375568	121376068	23	CD14 Mono._.HI_control_AS09-13278	263474	HAS2-AS1	Distal
chr8	121376301	121376801	3	CD4 Naive._.MSSA_DU19-01S0004017	262741	HAS2-AS1	Distal
chr8	121376809	121377309	5	CD14 Mono._.HI_control_AS09-13278	262233	HAS2-AS1	Distal
chr8	121382660	121383160	30	CD14 Mono._.MRSA_DU19-01S0003992	256382	HAS2-AS1	Distal
chr8	121388145	121388645	17	CD14 Mono._.MRSA_DU19-01S0003992	250897	HAS2-AS1	Distal
chr8	121388673	121389173	5	CD14 Mono._.ANTH_control_BMI0094	250369	HAS2-AS1	Distal
chr8	121393488	121393988	9	CD14 Mono._.MRSA_DU19-01S0003992	245554	HAS2-AS1	Distal
chr8	121405791	121406291	23	CD14 Mono._.MRSA_DU19-01S0003992	233251	HAS2-AS1	Distal
chr8	121406731	121407231	20	CD14 Mono._.MRSA_DU19-01S0003542	232311	HAS2-AS1	Distal
chr8	121413101	121413601	28	CD14 Mono._.MRSA_DU19-01S0003992	225941	HAS2-AS1	Distal
chr8	121425697	121426197	25	CD14 Mono._.MRSA_DU19-01S0003992	213345	HAS2-AS1	Distal
chr8	121437953	121438453	2	CD16 Mono._.ANTH_control_BMI0095	201089	HAS2-AS1	Distal
chr8	121458518	121459018	4	CD16 Mono._.ANTH_control_BWJ0023	180524	HAS2-AS1	Distal
chr8	121499270	121499770	8	CD14 Mono._.MRSA_DU19-01S0003992	139772	HAS2-AS1	Distal
chr8	121499981	121500481	2	cDC2._.ANTH_control_BWJ0023	139061	HAS2-AS1	Distal
chr8	121501893	121502393	16	CD14 Mono._.HI_control_AS17-00144	137149	HAS2-AS1	Distal
chr8	121530306	121530806	18	CD14 Mono._.MRSA_DU19-01S0003994	108736	HAS2-AS1	Distal
chr8	121531298	121531798	12	CD14 Mono._.MRSA_DU19-01S0003992	107744	HAS2-AS1	Distal
chr8	121545714	121546214	7	CD14 Mono._.HI_control_AS09-13278	93328	HAS2-AS1	Distal
chr8	121579582	121580082	2	CD14 Mono._.ANTH_control_BMI0094	59460	HAS2-AS1	Distal
chr8	121593878	121594378	2	CD4 Naive._.MRSA_DU19-01S0003992	45164	HAS2-AS1	Distal
chr8	121594618	121595118	2	CD4 Naive._.MRSA_DU19-01S0003992	44424	HAS2-AS1	Distal
chr8	121597235	121597735	3	CD4 Naive._.MRSA_DU19-01S0003994	41807	HAS2-AS1	Distal
chr8	121636099	121636599	2	CD4 Naive._.MRSA_DU19-01S0003992	2943	HAS2-AS1	Intronic
chr8	121639018	121639518	30	CD14 Mono._.MRSA_DU19-01S0003992	24	HAS2-AS1	Promoter
chr8	121639775	121640275	21	CD14 Mono._.MRSA_DU19-01S0003992	731	HAS2-AS1	Exonic
chr8	121640345	121640845	2	CD14 Mono._.HI_control_AS09-13278	794	HAS2	Intronic
chr8	121641300	121641800	20	CD14 Mono._.MRSA_DU19-01S0003992	159	HAS2	Promoter
chr8	121642195	121642695	30	CD14 Mono._.MSSA_DU19-01S0004017	1054	HAS2	Promoter
chr8	121669312	121669812	9	CD4 TCM._.HI_control_AS14-03700	28171	HAS2	Distal
chr8	121674245	121674745	2	CD14 Mono._.MSSA_DU19-01S0003509	33104	HAS2	Distal
chr8	121710810	121711310	10	CD4 Naive._.MRSA_DU19-01S0003992	69669	HAS2	Distal
chr8	121718300	121718800	2	NK._.MRSA_DU19-01S0003542	77159	HAS2	Distal
chr8	121718870	121719370	2	NK._.MSSA_DU19-01S0003492	77729	HAS2	Distal
chr8	121723901	121724401	2	CD4 Naive._.MRSA_DU19-01S0003992	82760	HAS2	Distal
chr8	121724479	121724979	20	CD4 Naive._.MRSA_DU19-01S0003992	83338	HAS2	Distal
chr8	121725069	121725569	6	CD4 Naive._.MRSA_DU19-01S0003992	83928	HAS2	Distal
chr8	121725815	121726315	23	CD4 TCM._.HI_control_AS09-13278	84674	HAS2	Distal
chr8	121728069	121728569	2	CD14 Mono._.MRSA_DU19-01S0003992	86928	HAS2	Distal
chr8	121741754	121742254	3	CD4 Naive._.MRSA_DU19-01S0003987	100613	HAS2	Distal
chr8	121756552	121757052	3	NK_CD56bright._.1	115411	HAS2	Distal
chr8	121765865	121766365	2	B naive._.MSSA_DU19-01S0003515	124724	HAS2	Distal
chr8	121767037	121767537	2	CD4 TCM._.MSSA_DU19-01S0003527	125896	HAS2	Distal
chr8	121772815	121773315	2	CD4 TCM._.MRSA_DU19-01S0003987	131674	HAS2	Distal
chr8	121811688	121812188	31	CD14 Mono._.MRSA_DU19-01S0003992	170547	HAS2	Distal
chr8	121814484	121814984	2	CD16 Mono._.ANTH_control_BMI0095	173343	HAS2	Distal
chr8	121821865	121822365	2	CD4 TCM._.MRSA_DU19-01S0003992	180724	HAS2	Distal
chr8	121822748	121823248	20	CD4 Naive._.MRSA_DU19-01S0003987	181607	HAS2	Distal
chr8	121829934	121830434	14	CD4 Naive._.MRSA_DU19-01S0003987	188793	HAS2	Distal
chr8	121867603	121868103	2	B naive._.HI_control_AS11-18755	226462	HAS2	Distal
chr8	121868187	121868687	2	B naive._.MSSA_DU19-01S0003507	227046	HAS2	Distal
chr8	121993722	121994222	2	CD8 TEM._.HI_control_AS14-03700	352581	HAS2	Distal
chr8	122008611	122009111	2	CD4 TCM._.HI_control_AS09-13278	367470	HAS2	Distal
chr8	122017274	122017774	2	CD4 Naive._.MSSA_DU19-01S0003507	376133	HAS2	Distal
chr8	122037777	122038277	2	CD8 TEM._.HI_control_AS14-03700	390523	SMILR	Distal
chr8	122082771	122083271	2	CD4 Naive._.MRSA_DU19-01S0003987	345529	SMILR	Distal
chr8	122093768	122094268	2	CD14 Mono._.MRSA_DU19-01S0003987	334532	SMILR	Distal
chr8	122099995	122100495	2	CD16 Mono._.ANTH_control_BMI0095	328305	SMILR	Distal
chr8	122106665	122107165	3	CD14 Mono._.MRSA_DU19-01S0003987	321635	SMILR	Distal
chr8	122107366	122107866	2	CD16 Mono._.MRSA_DU19-01S0003987	320934	SMILR	Distal
chr8	122123920	122124420	2	B naive._.HI_control_AS09-13278	304380	SMILR	Distal
chr8	122134642	122135142	19	CD14 Mono._.MRSA_DU19-01S0003992	293658	SMILR	Distal
chr8	122135773	122136273	2	CD14 Mono._.MRSA_DU19-01S0003992	292527	SMILR	Distal
chr8	122145808	122146308	2	B naive._.ANTH_control_BMI0095	282492	SMILR	Distal
chr8	122147560	122148060	3	CD14 Mono._.MRSA_DU19-01S0003987	280740	SMILR	Distal
chr8	122192364	122192864	2	CD14 Mono._.MRSA_DU19-01S0003987	235936	SMILR	Distal
chr8	122283481	122283981	2	B naive._.HI_control_AS11-18755	144819	SMILR	Distal
chr8	122344730	122345230	2	CD4 Naive._.MSSA_DU19-01S0003462	83570	SMILR	Distal
chr8	122390172	122390672	8	CD14 Mono._.MRSA_DU19-01S0003992	38128	SMILR	Distal
chr8	122407214	122407714	2	CD4 Naive._.MRSA_DU19-01S0003994	21086	SMILR	Distal
chr8	122407755	122408255	2	CD4 Naive._.MRSA_DU19-01S0003994	20545	SMILR	Distal
chr8	122454834	122455334	4	B naive._.HI_control_AS14-03700	26532	SMILR	Distal
chr8	122466041	122466541	5	CD14 Mono._.MRSA_DU19-01S0003987	37739	SMILR	Distal
chr8	122467034	122467534	23	NK._.HI_control_AS11-18755	38732	SMILR	Distal
chr8	122469927	122470427	2	B naive._.ANTH_control_BMI0095	41625	SMILR	Distal
chr8	122472778	122473278	11	NK._.ANTH_control_BWJ0023	44476	SMILR	Distal
chr8	122478301	122478801	24	CD14 Mono._.HI_control_AS09-13278	49999	SMILR	Distal
chr8	122483178	122483678	5	CD14 Mono._.HI_control_AS14-03700	54876	SMILR	Distal
chr8	122488874	122489374	3	CD14 Mono._.HI_control_AS14-03700	60572	SMILR	Distal
chr8	122489608	122490108	27	NK._.ANTH_control_BWJ0023	61306	SMILR	Distal
chr8	122490139	122490639	2	NK._.MRSA_DU19-01S0004013	61837	SMILR	Distal
chr8	122491358	122491858	2	CD4 TCM._.MSSA_DU19-01S0004017	63056	SMILR	Distal
chr8	122491986	122492486	2	CD4 TCM._.MSSA_DU19-01S0003515	63684	SMILR	Distal
chr8	122502229	122502729	15	NK._.ANTH_control_BWJ0023	73927	SMILR	Distal
chr8	122504311	122504811	7	CD8 TEM._.HI_control_AS14-03700	76009	SMILR	Distal
chr8	122515840	122516340	2	CD4 Naive._.MSSA_DU19-01S0004017	87538	SMILR	Distal
chr8	122517961	122518461	2	B naive._.MSSA_DU19-01S0003507	89659	SMILR	Distal
chr8	122530104	122530604	2	NK._.ANTH_control_BWJ0023	101802	SMILR	Distal
chr8	122543763	122544263	2	CD4 Naive._.HI_control_AS17-00144	115461	SMILR	Distal
chr8	122552546	122553046	4	CD14 Mono._.MRSA_DU19-01S0003994	124244	SMILR	Distal
chr8	122572228	122572728	20	CD14 Mono._.MRSA_DU19-01S0003992	121627	LINC01151	Distal
chr8	122575778	122576278	3	CD14 Mono._.MRSA_DU19-01S0003992	118077	LINC01151	Distal
chr8	122581264	122581764	4	CD14 Mono._.HI_control_AS14-03700	112591	LINC01151	Distal
chr8	122587690	122588190	12	CD14 Mono._.MRSA_DU19-01S0003987	106165	LINC01151	Distal
chr8	122589856	122590356	2	NK._.MSSA_DU19-01S0004017	103999	LINC01151	Distal
chr8	122606229	122606729	13	CD14 Mono._.MRSA_DU19-01S0003992	87626	LINC01151	Distal
chr8	122606762	122607262	31	CD14 Mono._.HI_control_AS09-13278	87093	LINC01151	Distal
chr8	122612888	122613388	3	NK._.MSSA_DU19-01S0004017	80967	LINC01151	Distal
chr8	122615500	122616000	3	CD16 Mono._.ANTH_control_BMI0093	78355	LINC01151	Distal
chr8	122617320	122617820	8	CD14 Mono._.HI_control_AS09-13278	76535	LINC01151	Distal
chr8	122625109	122625609	2	CD4 Naive._.MRSA_DU19-01S0003987	68746	LINC01151	Distal
chr8	122629570	122630070	2	CD4 Naive._.MRSA_DU19-01S0003542	64285	LINC01151	Distal
chr8	122637036	122637536	2	NK._.MSSA_DU19-01S0003492	56819	LINC01151	Distal
chr8	122638808	122639308	21	CD14 Mono._.MRSA_DU19-01S0003994	55047	LINC01151	Distal
chr8	122639811	122640311	4	NK._.ANTH_control_BMI0099	54044	LINC01151	Distal
chr8	122646900	122647400	2	CD4 TCM._.MSSA_DU19-01S0004017	46955	LINC01151	Distal
chr8	122658979	122659479	4	CD14 Mono._.HI_control_AS14-03700	34876	LINC01151	Distal
chr8	122661155	122661655	2	CD16 Mono._.MSSA_DU19-01S0003464	32700	LINC01151	Distal
chr8	122673396	122673896	26	CD4 TCM._.HI_control_AS17-00144	20459	LINC01151	Intronic
chr8	122678773	122679273	12	NK._.MSSA_DU19-01S0003492	15082	LINC01151	Intronic
chr8	122706151	122706651	2	CD4 Naive._.MSSA_DU19-01S0004017	12294	LINC01151	Distal
chr8	122713369	122713869	9	CD16 Mono._.ANTH_control_BMI0095	19512	LINC01151	Distal
chr8	122718953	122719453	3	CD14 Mono._.HI_control_AS09-13278	25096	LINC01151	Distal
chr8	122732526	122733026	13	NK._.HI_control_AS13-08590	38669	LINC01151	Distal
chr8	122733490	122733990	28	CD14 Mono._.ANTH_control_BMI0094	39633	LINC01151	Distal
chr8	122736096	122736596	2	CD16 Mono._.MRSA_DU19-01S0003978	42239	LINC01151	Distal
chr8	122760264	122760764	5	CD14 Mono._.MRSA_DU19-01S0003542	20879	ZHX2	Distal
chr8	122774656	122775156	2	CD14 Mono._.ANTH_control_BWJ0023	6487	ZHX2	Distal
chr8	122776013	122776513	3	CD4 TCM._.MRSA_DU19-01S0003987	5130	ZHX2	Distal
chr8	122779357	122779857	2	MAIT._.MSSA_DU19-01S0003527	1786	ZHX2	Promoter
chr8	122780027	122780527	32	CD4 TCM._.HI_control_AS09-13278	1116	ZHX2	Promoter
chr8	122780729	122781229	22	NK._.MSSA_DU19-01S0003492	414	ZHX2	Promoter
chr8	122781324	122781824	16	B naive._.ANTH_control_BWJ0023	179	ZHX2	Exonic
chr8	122782328	122782828	32	CD4 TCM._.HI_control_AS09-13278	1183	ZHX2	Intronic
chr8	122782927	122783427	7	B memory._.ANTH_control_BWJ0023	1782	ZHX2	Intronic
chr8	122783837	122784337	3	CD8 TEM._.ANTH_control_BMI0099	2692	ZHX2	Intronic
chr8	122784754	122785254	2	CD4 Naive._.MRSA_DU19-01S0004011	3609	ZHX2	Intronic
chr8	122785374	122785874	2	B naive._.MRSA_DU19-01S0003542	4229	ZHX2	Intronic
chr8	122785938	122786438	7	CD4 Naive._.MRSA_DU19-01S0003987	4793	ZHX2	Intronic
chr8	122786776	122787276	14	B naive._.HI_control_AS14-03700	5631	ZHX2	Intronic
chr8	122787721	122788221	15	B naive._.HI_control_AS11-18755	6576	ZHX2	Intronic
chr8	122788249	122788749	4	B naive._.ANTH_control_BMI0099	7104	ZHX2	Intronic
chr8	122789173	122789673	2	CD8 TEM._.HI_control_AS09-13278	8028	ZHX2	Intronic
chr8	122790685	122791185	2	CD8 TEM._.HI_control_AS09-13278	9540	ZHX2	Intronic
chr8	122792714	122793214	3	CD4 TCM._.MSSA_DU19-01S0003466	11569	ZHX2	Intronic
chr8	122793700	122794200	2	CD8 TEM._.MRSA_DU19-01S0003994	12555	ZHX2	Intronic
chr8	122794959	122795459	30	CD14 Mono._.HI_control_AS09-13278	13814	ZHX2	Intronic
chr8	122796670	122797170	2	CD14 Mono._.MSSA_DU19-01S0004017	15525	ZHX2	Intronic
chr8	122797189	122797689	8	B naive._.ANTH_control_BWJ0023	16044	ZHX2	Intronic
chr8	122798425	122798925	2	B memory._.ANTH_control_BWJ0023	17280	ZHX2	Intronic
chr8	122798981	122799481	30	CD4 Naive._.HI_control_AS14-03700	17836	ZHX2	Intronic
chr8	122799583	122800083	11	NK._.MSSA_DU19-01S0003492	18438	ZHX2	Intronic
chr8	122800692	122801192	2	CD4 TCM._.MRSA_DU19-01S0003992	19547	ZHX2	Intronic
chr8	122801544	122802044	2	CD14 Mono._.ANTH_control_BMI0094	20399	ZHX2	Intronic
chr8	122802521	122803021	2	CD4 TCM._.MSSA_DU19-01S0003527	21376	ZHX2	Intronic
chr8	122804296	122804796	2	CD8 TEM._.MSSA_DU19-01S0003492	23151	ZHX2	Intronic
chr8	122806705	122807205	3	CD4 TCM._.MRSA_DU19-01S0003987	25560	ZHX2	Intronic
chr8	122809383	122809883	5	B naive._.MSSA_DU19-01S0003509	28238	ZHX2	Intronic
chr8	122810312	122810812	10	NK._.HI_control_AS11-18755	29167	ZHX2	Intronic
chr8	122811436	122811936	2	CD4 TCM._.MSSA_DU19-01S0003492	30291	ZHX2	Intronic
chr8	122812375	122812875	2	CD8 TEM._.MSSA_DU19-01S0003462	31230	ZHX2	Intronic
chr8	122813960	122814460	2	CD8 TEM._.MRSA_DU19-01S0004015	32815	ZHX2	Intronic
chr8	122817349	122817849	4	CD8 TEM._.MRSA_DU19-01S0004011	36204	ZHX2	Intronic
chr8	122819708	122820208	2	CD8 TEM._.MSSA_DU19-01S0003492	38563	ZHX2	Intronic
chr8	122820733	122821233	2	CD4 Naive._.MRSA_DU19-01S0003987	39588	ZHX2	Intronic
chr8	122825051	122825551	2	MAIT._.ANTH_control_BMI0101	43906	ZHX2	Intronic
chr8	122825707	122826207	2	NK._.MSSA_DU19-01S0004017	44562	ZHX2	Intronic
chr8	122826261	122826761	2	CD4 TCM._.MRSA_DU19-01S0004013	45116	ZHX2	Intronic
chr8	122827666	122828166	2	NK._.MRSA_DU19-01S0004013	46521	ZHX2	Intronic
chr8	122828379	122828879	2	NK._.MSSA_DU19-01S0003464	47234	ZHX2	Intronic
chr8	122829999	122830499	3	CD14 Mono._.HI_control_AS17-00144	48854	ZHX2	Intronic
chr8	122832512	122833012	2	CD4 TCM._.HI_control_AS09-13278	51367	ZHX2	Intronic
chr8	122833839	122834339	3	CD8 TEM._.MRSA_DU19-01S0004015	52694	ZHX2	Intronic
chr8	122835732	122836232	2	CD8 TEM._.MRSA_DU19-01S0004015	54587	ZHX2	Intronic
chr8	122837790	122838290	3	CD4 TCM._.MSSA_DU19-01S0003453	56645	ZHX2	Intronic
chr8	122840271	122840771	2	B naive._.ANTH_control_BMI0095	59126	ZHX2	Intronic
chr8	122843697	122844197	2	NK._.HI_control_AS11-18755	62552	ZHX2	Intronic
chr8	122846060	122846560	2	NK._.MSSA_DU19-01S0003462	64915	ZHX2	Intronic
chr8	122846991	122847491	2	B naive._.MRSA_DU19-01S0003542	65846	ZHX2	Intronic
chr8	122847593	122848093	12	B naive._.HI_control_AS11-18755	66448	ZHX2	Intronic
chr8	122848131	122848631	2	B naive._.MRSA_DU19-01S0003542	66986	ZHX2	Intronic
chr8	122848953	122849453	2	NK._.ANTH_control_BMI0101	67808	ZHX2	Intronic
chr8	122853533	122854033	2	CD14 Mono._.HI_control_AS14-03700	72388	ZHX2	Intronic
chr8	122857779	122858279	2	CD4 TCM._.MRSA_DU19-01S0003987	76634	ZHX2	Intronic
chr8	122862620	122863120	13	CD4 Naive._.MSSA_DU19-01S0003466	81475	ZHX2	Intronic
chr8	122863530	122864030	3	CD4 Naive._.HI_control_AS17-00144	82385	ZHX2	Intronic
chr8	122864574	122865074	4	CD14 Mono._.MRSA_DU19-01S0003994	83429	ZHX2	Intronic
chr8	122866991	122867491	2	B naive._.MSSA_DU19-01S0003507	85846	ZHX2	Intronic
chr8	122909228	122909728	2	B naive._.ANTH_control_BMI0095	128083	ZHX2	Intronic
chr8	122909765	122910265	17	CD14 Mono._.HI_control_AS17-00144	128620	ZHX2	Intronic
chr8	122910840	122911340	20	CD14 Mono._.HI_control_AS09-13278	129695	ZHX2	Intronic
chr8	122911704	122912204	2	CD8 TEM._.MRSA_DU19-01S0004013	130013	TBC1D31	Intronic
chr8	122914269	122914769	7	CD8 TEM._.MSSA_DU19-01S0003509	127448	TBC1D31	Intronic
chr8	122918243	122918743	2	NK._.MRSA_DU19-01S0003549	123474	TBC1D31	Intronic
chr8	122918937	122919437	31	CD8 TEM._.MRSA_DU19-01S0003987	122780	TBC1D31	Intronic
chr8	122920451	122920951	7	CD8 TEM._.MRSA_DU19-01S0004015	121266	TBC1D31	Intronic
chr8	122922527	122923027	11	CD14 Mono._.ANTH_control_BMI0095	119190	TBC1D31	Intronic
chr8	122926032	122926532	2	NK._.ANTH_control_BMI0093	115685	TBC1D31	Intronic
chr8	122936955	122937455	2	CD4 TCM._.HI_control_AS11-18755	104762	TBC1D31	Intronic
chr8	122944280	122944780	13	CD14 Mono._.HI_control_AS09-13278	97437	TBC1D31	Intronic
chr8	122944942	122945442	2	MAIT._.MSSA_DU19-01S0003482	96775	TBC1D31	Intronic
chr8	122947348	122947848	20	NK._.ANTH_control_BWJ0023	94369	TBC1D31	Intronic
chr8	122970683	122971183	2	CD4 Naive._.HI_control_AS17-00144	71034	TBC1D31	Intronic
chr8	122979974	122980474	2	CD8 TEM._.ANTH_control_BMI0099	61743	TBC1D31	Distal
chr8	122994826	122995326	8	CD4 Naive._.MRSA_DU19-01S0003549	46891	TBC1D31	Distal
chr8	123000789	123001289	4	CD16 Mono._.ANTH_control_BMI0095	40928	TBC1D31	Distal
chr8	123011078	123011578	5	MAIT._.MSSA_DU19-01S0003453	30639	TBC1D31	Distal
chr8	123014200	123014700	2	CD4 TCM._.HI_control_AS14-03700	27517	TBC1D31	Exonic
chr8	123017440	123017940	14	NK._.ANTH_control_BWJ0023	24277	TBC1D31	Exonic
chr8	123018051	123018551	2	NK._.HI_control_AS13-08590	23666	TBC1D31	Exonic
chr8	123018833	123019333	4	CD4 Naive._.HI_control_AS17-00144	22884	TBC1D31	Exonic
chr8	123019447	123019947	15	CD16 Mono._.MSSA_DU19-01S0003466	22270	TBC1D31	Intronic
chr8	123022337	123022837	27	CD4 TCM._.MRSA_DU19-01S0003987	19380	TBC1D31	Intronic
chr8	123028189	123028689	2	NK._.MSSA_DU19-01S0003509	13528	TBC1D31	Intronic
chr8	123029010	123029510	6	CD16 Mono._.ANTH_control_BMI0095	12707	TBC1D31	Intronic
chr8	123037549	123038049	29	CD14 Mono._.HI_control_AS09-13278	4168	TBC1D31	Intronic
chr8	123038215	123038715	16	CD4 TCM._.HI_control_AS14-03700	3502	TBC1D31	Intronic
chr8	123039523	123040023	3	CD4 TCM._.MRSA_DU19-01S0003992	2194	TBC1D31	Intronic
chr8	123041122	123041622	2	CD4 TCM._.ANTH_control_BMI0094	595	TBC1D31	Promoter
chr8	123041662	123042162	32	CD4 TCM._.MSSA_DU19-01S0003527	55	TBC1D31	Promoter
chr8	123042170	123042670	28	CD4 TCM._.MSSA_DU19-01S0003527	2	DERL1	Promoter
chr8	123051018	123051518	2	CD8 TEM._.MSSA_DU19-01S0003462	8844	DERL1	Intronic
chr8	123057684	123058184	5	CD4 TCM._.MRSA_DU19-01S0003989	15510	DERL1	Intronic
chr8	123060708	123061208	2	CD16 Mono._.ANTH_control_BWJ0023	18534	DERL1	Intronic
chr8	123065556	123066056	27	CD8 TEM._.ANTH_control_BMI0093	23382	DERL1	Intronic
chr8	123072350	123072850	31	CD14 Mono._.MRSA_DU19-01S0003992	30176	DERL1	Intronic
chr8	123073125	123073625	17	NK._.ANTH_control_BMI0095	30951	DERL1	Exonic
chr8	123074073	123074573	3	MAIT._.MSSA_DU19-01S0003466	31899	DERL1	Intronic
chr8	123074576	123075076	2	MAIT._.MSSA_DU19-01S0003466	32402	DERL1	Intronic
chr8	123075952	123076452	2	MAIT._.MRSA_DU19-01S0003989	33778	DERL1	Intronic
chr8	123083934	123084434	5	MAIT._.MSSA_DU19-01S0003466	41760	DERL1	Exonic
chr8	123084581	123085081	2	CD4 TCM._.HI_control_AS09-13278	42407	DERL1	Intronic
chr8	123085701	123086201	26	NK._.HI_control_AS17-00144	43527	DERL1	Intronic
chr8	123086381	123086881	3	MAIT._.MSSA_DU19-01S0003527	44207	DERL1	Intronic
chr8	123086882	123087382	3	CD4 TCM._.MSSA_DU19-01S0003453	44708	DERL1	Intronic
chr8	123089391	123089891	2	NK._.HI_control_AS11-18755	47217	DERL1	Intronic
chr8	123095992	123096492	28	CD4 TCM._.HI_control_AS14-03700	53818	DERL1	Intronic
chr8	123098242	123098742	2	MAIT._.MSSA_DU19-01S0003527	56068	DERL1	Intronic
chr8	123098825	123099325	15	NK._.ANTH_control_BMI0101	56651	DERL1	Intronic
chr8	123103561	123104061	2	MAIT._.MSSA_DU19-01S0003527	61387	DERL1	Exonic
chr8	123112621	123113121	17	NK._.ANTH_control_BMI0101	66088	FAM83A	Intronic
chr8	123139376	123139876	21	NK._.MSSA_DU19-01S0003464	39333	FAM83A	Intronic
chr8	123148986	123149486	20	CD4 TCM._.MSSA_DU19-01S0003453	29723	FAM83A	Intronic
chr8	123154091	123154591	2	CD16 Mono._.MRSA_DU19-01S0004015	24618	FAM83A	Distal
chr8	123154677	123155177	27	CD4 Naive._.HI_control_AS17-00144	24032	FAM83A	Distal
chr8	123155259	123155759	3	MAIT._.MSSA_DU19-01S0003453	23450	FAM83A	Distal
chr8	123156544	123157044	27	NK._.MSSA_DU19-01S0004017	22165	FAM83A	Distal
chr8	123157047	123157547	31	CD14 Mono._.HI_control_AS09-13278	21662	FAM83A	Distal
chr8	123157554	123158054	22	CD4 TCM._.MSSA_DU19-01S0003453	21155	FAM83A	Distal
chr8	123158531	123159031	10	CD14 Mono._.HI_control_AS14-03700	20178	FAM83A	Distal
chr8	123159089	123159589	4	CD14 Mono._.MSSA_DU19-01S0004017	19620	FAM83A	Distal
chr8	123159683	123160183	2	CD4 TCM._.MRSA_DU19-01S0003987	19026	FAM83A	Distal
chr8	123160391	123160891	28	CD4 Naive._.MRSA_DU19-01S0003987	18318	FAM83A	Distal
chr8	123160954	123161454	31	CD8 TEM._.HI_control_AS09-13278	17755	FAM83A	Distal
chr8	123162025	123162525	2	CD4 TCM._.HI_control_AS14-03700	16684	FAM83A	Distal
chr8	123164008	123164508	2	CD4 TCM._.HI_control_AS09-13278	14701	FAM83A	Distal
chr8	123166191	123166691	29	CD14 Mono._.MRSA_DU19-01S0003987	12518	FAM83A	Distal
chr8	123167472	123167972	26	CD14 Mono._.MRSA_DU19-01S0003987	11237	FAM83A	Distal
chr8	123174031	123174531	2	CD14 Mono._.ANTH_control_BMI0095	4678	FAM83A	Distal
chr8	123178847	123179347	2	B naive._.ANTH_control_BMI0095	136	FAM83A	Exonic
chr8	123181933	123182433	2	B naive._.MSSA_DU19-01S0003515	3222	FAM83A	Exonic
chr8	123202783	123203283	10	CD14 Mono._.MRSA_DU19-01S0004011	289	FAM83A-AS1	Promoter
chr8	123207467	123207967	2	CD16 Mono._.ANTH_control_BMI0093	4973	FAM83A-AS1	Exonic
chr8	123219448	123219948	2	CD8 TEM._.MSSA_DU19-01S0004017	3834	MIR4663	Distal
chr8	123220554	123221054	11	CD4 Naive._.MSSA_DU19-01S0003507	4940	MIR4663	Intronic
chr8	123228939	123229439	2	MAIT._.ANTH_control_BMI0101	12208	C8orf76	Intronic
chr8	123240200	123240700	15	CD14 Mono._.MRSA_DU19-01S0003987	947	C8orf76	Intronic
chr8	123241153	123241653	22	CD16 Mono._.MSSA_DU19-01S0003464	4	C8orf76	Promoter
chr8	123250859	123251359	28	CD14 Mono._.ANTH_control_BWJ0023	9710	C8orf76	Intronic
chr8	123273122	123273622	5	NK._.MRSA_DU19-01S0004013	911	ZHX1-C8orf76	Intronic
chr8	123273779	123274279	23	CD14 Mono._.ANTH_control_BMI0094	254	ZHX1-C8orf76	Intronic
chr8	123274421	123274921	22	CD16 Mono._.MSSA_DU19-01S0003462	386	ZHX1-C8orf76	Promoter
chr8	123275049	123275549	27	CD14 Mono._.MRSA_DU19-01S0003992	241	ZHX1	Promoter
chr8	123279636	123280136	2	CD4 TCM._.MSSA_DU19-01S0003527	4344	ZHX1	Distal
chr8	123282414	123282914	18	CD14 Mono._.ANTH_control_BMI0094	7122	ZHX1	Distal
chr8	123290225	123290725	2	CD8 TEM._.MRSA_DU19-01S0003994	14933	ZHX1	Distal
chr8	123300426	123300926	2	CD4 Naive._.MSSA_DU19-01S0004017	25134	ZHX1	Distal
chr8	123310634	123311134	2	MAIT._.MSSA_DU19-01S0003466	35342	ZHX1	Distal
chr8	123321447	123321947	2	CD4 Naive._.HI_control_AS17-00144	26336	MIR548AA1	Intronic
chr8	123337536	123338036	2	CD4 TCM._.HI_control_AS09-13278	10247	MIR548AA1	Exonic
chr8	123360149	123360649	3	CD16 Mono._.MSSA_DU19-01S0003482	12364	MIR548AA1	Intronic
chr8	123374082	123374582	2	CD4 Naive._.MSSA_DU19-01S0003507	26297	MIR548AA1	Intronic
chr8	123386244	123386744	19	CD14 Mono._.MRSA_DU19-01S0003992	29855	ATAD2	Intronic
chr8	123390573	123391073	2	CD4 Naive._.HI_control_AS17-00144	25526	ATAD2	Intronic
chr8	123391130	123391630	2	CD4 Naive._.Other	24969	ATAD2	Intronic
chr8	123395424	123395924	30	CD14 Mono._.MRSA_DU19-01S0003992	20675	ATAD2	Intronic
chr8	123396330	123396830	31	CD14 Mono._.MSSA_DU19-01S0003509	19769	ATAD2	Intronic
chr8	123396911	123397411	3	CD8 TEM._.MRSA_DU19-01S0003994	19188	ATAD2	Intronic
chr8	123401495	123401995	2	CD4 TCM._.MSSA_DU19-01S0003507	14604	ATAD2	Intronic
chr8	123402429	123402929	2	CD4 TCM._.HI_control_AS11-18755	13670	ATAD2	Intronic
chr8	123412988	123413488	10	CD14 Mono._.MSSA_DU19-01S0003453	3111	ATAD2	Intronic
chr8	123414595	123415095	2	CD4 TCM._.HI_control_AS09-13278	1504	ATAD2	Promoter
chr8	123415459	123415959	2	CD8 TEM._.MSSA_DU19-01S0003462	640	ATAD2	Promoter
chr8	123416241	123416741	16	B naive._.MSSA_DU19-01S0003507	140	ATAD2	Promoter
chr8	123416960	123417460	11	B naive._.ANTH_control_BMI0094	484	WDYHV1	Promoter
chr8	123417493	123417993	2	B memory._.MSSA_DU19-01S0003515	1017	WDYHV1	Promoter
chr8	123420418	123420918	3	MAIT._.MSSA_DU19-01S0003453	3942	WDYHV1	Intronic
chr8	123434658	123435158	2	CD8 TEM._.HI_control_AS09-13278	18182	WDYHV1	Intronic
chr8	123447662	123448162	14	CD14 Mono._.HI_control_AS09-13278	31186	WDYHV1	Intronic
chr8	123466002	123466502	2	B naive._.MSSA_DU19-01S0003464	49526	WDYHV1	Intronic
chr8	123472002	123472502	3	CD16 Mono._.ANTH_control_BMI0093	55526	WDYHV1	Distal
chr8	123479531	123480031	12	CD4 TCM._.MSSA_DU19-01S0003462	61424	FBXO32	Distal
chr8	123486925	123487425	9	CD16 Mono._.ANTH_control_BMI0095	54030	FBXO32	Distal
chr8	123491540	123492040	22	CD14 Mono._.MRSA_DU19-01S0003992	49415	FBXO32	Distal
chr8	123496162	123496662	2	CD8 TEM._.HI_control_AS14-03700	44793	FBXO32	Distal
chr8	123501352	123501852	2	CD4 TCM._.HI_control_AS14-03700	39603	FBXO32	Exonic
chr8	123504408	123504908	2	CD4 TCM._.HI_control_AS09-13278	36547	FBXO32	Exonic
chr8	123505868	123506368	2	B naive._.MSSA_DU19-01S0003507	35087	FBXO32	Intronic
chr8	123512255	123512755	10	CD4 Naive._.MRSA_DU19-01S0003987	28700	FBXO32	Intronic
chr8	123512809	123513309	2	CD8 TEM._.MSSA_DU19-01S0003462	28146	FBXO32	Intronic
chr8	123516067	123516567	2	CD8 TEM._.ANTH_control_BMI0094	24888	FBXO32	Intronic
chr8	123516874	123517374	21	CD8 TEM._.HI_control_AS17-00144	24081	FBXO32	Intronic
chr8	123519429	123519929	6	NK._.MSSA_DU19-01S0003492	21526	FBXO32	Intronic
chr8	123520235	123520735	30	CD8 TEM._.HI_control_AS14-03700	20720	FBXO32	Intronic
chr8	123520834	123521334	5	CD4 TCM._.MSSA_DU19-01S0004017	20121	FBXO32	Intronic
chr8	123521386	123521886	3	CD4 TCM._.HI_control_AS11-18755	19569	FBXO32	Intronic
chr8	123524252	123524752	2	CD8 TEM._.MRSA_DU19-01S0003987	16703	FBXO32	Intronic
chr8	123534382	123534882	22	NK._.HI_control_AS17-00144	6573	FBXO32	Intronic
chr8	123534891	123535391	3	CD8 Naive._.MSSA_DU19-01S0003464	6064	FBXO32	Intronic
chr8	123536342	123536842	6	CD4 TCM._.HI_control_AS14-03700	4613	FBXO32	Intronic
chr8	123537612	123538112	28	CD4 TCM._.HI_control_AS09-13278	3343	FBXO32	Intronic
chr8	123538605	123539105	8	CD8 TEM._.MSSA_DU19-01S0003453	2350	FBXO32	Intronic
chr8	123539298	123539798	4	NK._.MSSA_DU19-01S0003462	1657	FBXO32	Intronic
chr8	123540171	123540671	9	NK._.MSSA_DU19-01S0003462	784	FBXO32	Intronic
chr8	123541074	123541574	27	NK._.MSSA_DU19-01S0003462	117	FBXO32	Promoter
chr8	123541579	123542079	9	CD8 TEM._.MRSA_DU19-01S0004015	622	FBXO32	Promoter
chr8	123546753	123547253	2	B memory._.ANTH_control_BWJ0023	5796	FBXO32	Distal
chr8	123548176	123548676	13	CD14 Mono._.MRSA_DU19-01S0003992	7219	FBXO32	Distal
chr8	123558322	123558822	2	MAIT._.MSSA_DU19-01S0003462	17365	FBXO32	Distal
chr8	123576436	123576936	2	CD8 TEM._.MSSA_DU19-01S0003462	35479	FBXO32	Distal
chr8	123579713	123580213	2	CD14 Mono._.MSSA_DU19-01S0003462	38756	FBXO32	Distal
chr8	123584138	123584638	2	CD4 Naive._.HI_control_AS17-00144	43181	FBXO32	Distal
chr8	123588709	123589209	2	Platelet._.MRSA_DU19-01S0004015	47752	FBXO32	Distal
chr8	123590512	123591012	2	NK._.MRSA_DU19-01S0004013	49555	FBXO32	Distal
chr8	123597418	123597918	2	CD4 TCM._.MRSA_DU19-01S0003987	55281	KLHL38	Distal
chr8	123603573	123604073	6	CD16 Mono._.MSSA_DU19-01S0003453	49126	KLHL38	Distal
chr8	123604187	123604687	5	CD16 Mono._.MSSA_DU19-01S0003453	48512	KLHL38	Distal
chr8	123605187	123605687	2	CD4 TCM._.HI_control_AS17-00144	47512	KLHL38	Distal
chr8	123612646	123613146	4	NK._.MSSA_DU19-01S0003462	40053	KLHL38	Distal
chr8	123630323	123630823	16	CD14 Mono._.MRSA_DU19-01S0003992	22376	KLHL38	Distal
chr8	123661035	123661535	2	CD4 Naive._.MSSA_DU19-01S0003507	8334	KLHL38	Distal
chr8	123669670	123670170	2	CD8 TEM._.MSSA_DU19-01S0003462	16969	KLHL38	Distal
chr8	123670965	123671465	2	CD8 TEM._.MSSA_DU19-01S0003462	18264	KLHL38	Distal
chr8	123680797	123681297	2	NK._.HI_control_AS17-00144	28096	KLHL38	Exonic
chr8	123683302	123683802	4	CD14 Mono._.HI_control_AS09-13278	30601	KLHL38	Intronic
chr8	123687674	123688174	2	NK._.HI_control_AS17-00144	34973	KLHL38	Intronic
chr8	123688299	123688799	2	NK._.MSSA_DU19-01S0003492	35598	KLHL38	Intronic
chr8	123691489	123691989	2	NK._.HI_control_AS17-00144	38788	KLHL38	Intronic
chr8	123693677	123694177	25	CD4 TCM._.HI_control_AS09-13278	40976	KLHL38	Intronic
chr8	123695582	123696082	2	NK._.MSSA_DU19-01S0004017	41574	ANXA13	Intronic
chr8	123699927	123700427	2	NK._.ANTH_control_BMI0101	37229	ANXA13	Intronic
chr8	123708993	123709493	2	CD16 Mono._.MSSA_DU19-01S0003482	28163	ANXA13	Intronic
chr8	123711240	123711740	3	CD16 Mono._.MSSA_DU19-01S0003482	25916	ANXA13	Intronic
chr8	123719705	123720205	2	NK._.HI_control_AS17-00144	17451	ANXA13	Intronic
chr8	123721260	123721760	2	MAIT._.MSSA_DU19-01S0003453	15896	ANXA13	Intronic
chr8	123722539	123723039	3	cDC2._.Other	14617	ANXA13	Intronic
chr8	123727795	123728295	7	MAIT._.MSSA_DU19-01S0003482	9361	ANXA13	Exonic
chr8	123743728	123744228	2	cDC2._.ANTH_control_BMI0101	6570	ANXA13	Distal
chr8	123763344	123763844	20	CD8 TEM._.MRSA_DU19-01S0003987	4861	FAM91A1	Distal
chr8	123766131	123766631	18	CD16 Mono._.MSSA_DU19-01S0003453	2074	FAM91A1	Distal
chr8	123767548	123768048	2	B naive._.ANTH_control_BMI0094	657	FAM91A1	Promoter
chr8	123768139	123768639	31	CD14 Mono._.MRSA_DU19-01S0003542	66	FAM91A1	Promoter
chr8	123768694	123769194	8	CD14 Mono._.ANTH_control_BMI0095	487	FAM91A1	Intronic
chr8	123769544	123770044	3	Platelet._.MRSA_DU19-01S0004015	1337	FAM91A1	Intronic
chr8	123770082	123770582	14	B naive._.ANTH_control_BMI0095	1875	FAM91A1	Intronic
chr8	123770701	123771201	5	CD14 Mono._.HI_control_AS09-13278	2494	FAM91A1	Intronic
chr8	123772763	123773263	6	CD16 Mono._.MSSA_DU19-01S0003492	4556	FAM91A1	Intronic
chr8	123776274	123776774	5	CD16 Mono._.MRSA_DU19-01S0004015	8067	FAM91A1	Intronic
chr8	123777510	123778010	14	CD16 Mono._.MRSA_DU19-01S0004015	9303	FAM91A1	Intronic
chr8	123797199	123797699	13	CD16 Mono._.ANTH_control_BMI0101	28992	FAM91A1	Intronic
chr8	123816658	123817158	3	CD8 TEM._.HI_control_AS13-08590	35078	FER1L6	Distal
chr8	123823350	123823850	11	CD4 TCM._.MSSA_DU19-01S0003466	28386	FER1L6	Distal
chr8	123827895	123828395	3	CD14 Mono._.MRSA_DU19-01S0003992	23841	FER1L6	Distal
chr8	123837867	123838367	6	NK._.ANTH_control_BMI0101	13869	FER1L6	Distal
chr8	123839941	123840441	19	CD14 Mono._.MRSA_DU19-01S0003992	11795	FER1L6	Distal
chr8	123858442	123858942	20	CD14 Mono._.MRSA_DU19-01S0003992	6704	FER1L6	Intronic
chr8	123869528	123870028	2	MAIT._.MSSA_DU19-01S0003482	17790	FER1L6	Intronic
chr8	123883437	123883937	2	NK._.MSSA_DU19-01S0003492	31699	FER1L6	Intronic
chr8	123915200	123915700	2	B naive._.ANTH_control_BMI0094	63462	FER1L6	Intronic
chr8	123920601	123921101	2	cDC2._.ANTH_control_BMI0099	68863	FER1L6	Intronic
chr8	123921724	123922224	14	CD16 Mono._.Other	69986	FER1L6	Intronic
chr8	123922309	123922809	25	CD14 Mono._.HI_control_AS09-13278	70571	FER1L6	Intronic
chr8	123922925	123923425	2	CD4 TCM._.MRSA_DU19-01S0003542	71187	FER1L6	Intronic
chr8	123924519	123925019	3	B naive._.ANTH_control_BMI0095	72781	FER1L6	Intronic
chr8	123928767	123929267	4	CD14 Mono._.HI_control_AS14-03700	77029	FER1L6	Intronic
chr8	123931109	123931609	3	CD14 Mono._.ANTH_control_BMI0094	79371	FER1L6	Intronic
chr8	123963931	123964431	2	B naive._.MSSA_DU19-01S0003507	76600	FER1L6-AS1	Intronic
chr8	123972631	123973131	3	B naive._.ANTH_control_BWJ0023	67900	FER1L6-AS1	Intronic
chr8	123977681	123978181	2	CD14 Mono._.HI_control_AS09-13278	62850	FER1L6-AS1	Intronic
chr8	123981456	123981956	8	CD14 Mono._.HI_control_AS09-13278	59075	FER1L6-AS1	Intronic
chr8	123985211	123985711	2	CD4 Naive._.HI_control_AS17-00144	55320	FER1L6-AS1	Exonic
chr8	124013278	124013778	4	CD4 TCM._.HI_control_AS11-18755	27253	FER1L6-AS1	Exonic
chr8	124021893	124022393	6	B naive._.ANTH_control_BMI0095	18638	FER1L6-AS1	Intronic
chr8	124023327	124023827	3	B naive._.ANTH_control_BWJ0023	17204	FER1L6-AS1	Exonic
chr8	124034000	124034500	3	CD14 Mono._.MRSA_DU19-01S0003987	6531	FER1L6-AS1	Intronic
chr8	124037132	124037632	2	B naive._.MSSA_DU19-01S0003507	3399	FER1L6-AS1	Intronic
chr8	124037650	124038150	28	CD4 TCM._.HI_control_AS14-03700	2881	FER1L6-AS1	Intronic
chr8	124039690	124040190	2	CD16 Mono._.ANTH_control_BMI0093	841	FER1L6-AS1	Exonic
chr8	124040512	124041012	22	CD14 Mono._.HI_control_AS09-13278	19	FER1L6-AS1	Promoter
chr8	124041221	124041721	7	CD14 Mono._.MRSA_DU19-01S0003989	688	FER1L6-AS1	Promoter
chr8	124051474	124051974	2	NK._.ANTH_control_BMI0101	10941	FER1L6-AS1	Intronic
chr8	124100927	124101427	2	cDC2._.ANTH_control_BMI0099	60394	FER1L6-AS1	Exonic
chr8	124109775	124110275	10	CD16 Mono._.ANTH_control_BMI0095	61496	FER1L6-AS2	Intronic
chr8	124110455	124110955	2	B naive._.ANTH_control_BMI0095	60816	FER1L6-AS2	Intronic
chr8	124111255	124111755	3	CD16 Mono._.MSSA_DU19-01S0003482	60016	FER1L6-AS2	Intronic
chr8	124127279	124127779	2	CD8 TEM._.MRSA_DU19-01S0004015	43992	FER1L6-AS2	Intronic
chr8	124129164	124129664	2	CD8 TEM._.MRSA_DU19-01S0003987	42107	FER1L6-AS2	Intronic
chr8	124139929	124140429	2	CD4 TCM._.MRSA_DU19-01S0003987	31342	FER1L6-AS2	Intronic
chr8	124140774	124141274	8	CD14 Mono._.MSSA_DU19-01S0003509	30497	FER1L6-AS2	Intronic
chr8	124141320	124141820	30	CD14 Mono._.HI_control_AS09-13278	29951	FER1L6-AS2	Intronic
chr8	124145097	124145597	2	CD14 Mono._.HI_control_AS09-13278	26174	FER1L6-AS2	Intronic
chr8	124147545	124148045	5	CD14 Mono._.MRSA_DU19-01S0003978	23726	FER1L6-AS2	Intronic
chr8	124155597	124156097	2	CD4 Naive._.MSSA_DU19-01S0004017	15674	FER1L6-AS2	Intronic
chr8	124178421	124178921	2	CD4 TCM._.HI_control_AS17-00144	7148	FER1L6-AS2	Distal
chr8	124179479	124179979	3	CD8 TEM._.ANTH_control_BMI0101	8206	FER1L6-AS2	Distal
chr8	124181461	124181961	22	CD14 Mono._.MRSA_DU19-01S0003994	10188	FER1L6-AS2	Distal
chr8	124183501	124184001	2	CD4 Naive._.HI_control_AS17-00144	12228	FER1L6-AS2	Distal
chr8	124190884	124191384	19	CD4 Naive._.HI_control_AS17-00144	19611	FER1L6-AS2	Distal
chr8	124194496	124194996	6	CD14 Mono._.MSSA_DU19-01S0003509	23223	FER1L6-AS2	Intronic
chr8	124195076	124195576	5	CD14 Mono._.MRSA_DU19-01S0003549	23803	FER1L6-AS2	Intronic
chr8	124196103	124196603	30	CD14 Mono._.HI_control_AS09-13278	24830	FER1L6-AS2	Intronic
chr8	124196754	124197254	14	CD16 Mono._.MRSA_DU19-01S0003987	25481	FER1L6-AS2	Intronic
chr8	124197737	124198237	31	CD14 Mono._.HI_control_AS14-03700	26464	FER1L6-AS2	Intronic
chr8	124198356	124198856	8	CD16 Mono._.MRSA_DU19-01S0003987	27083	FER1L6-AS2	Intronic
chr8	124199064	124199564	2	CD4 Naive._.ANTH_control_BMI0093	27791	FER1L6-AS2	Intronic
chr8	124200038	124200538	31	CD14 Mono._.MRSA_DU19-01S0003992	28765	FER1L6-AS2	Intronic
chr8	124203995	124204495	3	CD14 Mono._.HI_control_AS14-03700	32722	FER1L6-AS2	Intronic
chr8	124228230	124228730	2	CD14 Mono._.MSSA_DU19-01S0003464	18917	LOC101927588	Intronic
chr8	124228831	124229331	2	CD14 Mono._.MSSA_DU19-01S0003509	18316	LOC101927588	Intronic
chr8	124232353	124232853	2	CD4 TCM._.MRSA_DU19-01S0003992	14794	LOC101927588	Intronic
chr8	124235980	124236480	2	CD4 TCM._.MRSA_DU19-01S0003992	11167	LOC101927588	Intronic
chr8	124247377	124247877	27	CD14 Mono._.MRSA_DU19-01S0003994	228	LOC101927588	Promoter
chr8	124250831	124251331	3	B naive._.ANTH_control_BMI0095	3682	LOC101927588	Distal
chr8	124251555	124252055	8	CD14 Mono._.MRSA_DU19-01S0003987	4406	LOC101927588	Distal
chr8	124254704	124255204	31	CD14 Mono._.MRSA_DU19-01S0003992	7555	LOC101927588	Distal
chr8	124255595	124256095	22	CD14 Mono._.MSSA_DU19-01S0003515	8446	LOC101927588	Distal
chr8	124256155	124256655	2	CD16 Mono._.MRSA_DU19-01S0003549	9006	LOC101927588	Distal
chr8	124256766	124257266	30	CD14 Mono._.MRSA_DU19-01S0003992	9617	LOC101927588	Distal
chr8	124260965	124261465	9	CD4 TCM._.HI_control_AS17-00144	13816	LOC101927588	Distal
chr8	124261646	124262146	31	CD14 Mono._.MRSA_DU19-01S0003992	14497	LOC101927588	Distal
chr8	124262625	124263125	32	CD4 TCM._.MSSA_DU19-01S0003527	15476	LOC101927588	Distal
chr8	124263185	124263685	9	B naive._.HI_control_AS09-13278	16036	LOC101927588	Distal
chr8	124263893	124264393	4	CD4 TCM._.MRSA_DU19-01S0003987	16744	LOC101927588	Distal
chr8	124266964	124267464	30	CD14 Mono._.HI_control_AS09-13278	19815	LOC101927588	Distal
chr8	124271343	124271843	3	CD14 Mono._.MRSA_DU19-01S0003542	24194	LOC101927588	Distal
chr8	124278376	124278876	2	CD4 TCM._.MRSA_DU19-01S0003987	31227	LOC101927588	Distal
chr8	124299631	124300131	2	MAIT._.MSSA_DU19-01S0003464	52482	LOC101927588	Distal
chr8	124351789	124352289	4	CD14 Mono._.MRSA_DU19-01S0003978	20652	TMEM65	Intronic
chr8	124364105	124364605	5	CD4 TCM._.HI_control_AS14-03700	8336	TMEM65	Intronic
chr8	124368329	124368829	2	MAIT._.MSSA_DU19-01S0003527	4112	TMEM65	Intronic
chr8	124370392	124370892	2	CD4 TCM._.MRSA_DU19-01S0004013	2049	TMEM65	Intronic
chr8	124371237	124371737	27	CD4 Naive._.MSSA_DU19-01S0004017	1204	TMEM65	Intronic
chr8	124371789	124372289	32	CD4 TCM._.MSSA_DU19-01S0003453	652	TMEM65	Exonic
chr8	124372549	124373049	32	CD4 TCM._.HI_control_AS14-03700	106	TMEM65	Promoter
chr8	124373158	124373658	2	CD16 Mono._.MSSA_DU19-01S0003453	715	TMEM65	Promoter
chr8	124381163	124381663	2	CD4 Naive._.MRSA_DU19-01S0003987	8720	TMEM65	Distal
chr8	124425250	124425750	21	CD14 Mono._.MSSA_DU19-01S0004017	25319	TRMT12	Distal
chr8	124425947	124426447	32	CD4 TCM._.MSSA_DU19-01S0004017	24622	TRMT12	Distal
chr8	124440295	124440795	15	CD16 Mono._.ANTH_control_BMI0093	10274	TRMT12	Distal
chr8	124449972	124450472	7	CD4 TCM._.HI_control_AS09-13278	597	TRMT12	Promoter
chr8	124450541	124451041	22	CD16 Mono._.MRSA_DU19-01S0003978	28	TRMT12	Promoter
chr8	124451239	124451739	3	CD4 TCM._.MSSA_DU19-01S0003466	668	TRMT12	Exonic
chr8	124470876	124471376	2	CD4 TCM._.MRSA_DU19-01S0003987	3437	RNF139-AS1	Intronic
chr8	124472260	124472760	4	NK._.MSSA_DU19-01S0003509	2053	RNF139-AS1	Intronic
chr8	124473490	124473990	8	NK._.MSSA_DU19-01S0003482	823	RNF139-AS1	Promoter
chr8	124474011	124474511	27	CD14 Mono._.HI_control_AS09-13278	302	RNF139-AS1	Promoter
chr8	124474532	124475032	16	B naive._.ANTH_control_BMI0095	43	RNF139	Promoter
chr8	124475235	124475735	32	CD4 TCM._.MSSA_DU19-01S0003527	746	RNF139	Promoter
chr8	124476135	124476635	26	NK._.MSSA_DU19-01S0003492	1646	RNF139	Promoter
chr8	124480178	124480678	11	B naive._.HI_control_AS11-18755	5689	RNF139	Intronic
chr8	124486763	124487263	2	CD4 Naive._.MRSA_DU19-01S0003987	12274	RNF139	Exonic
chr8	124492245	124492745	17	CD14 Mono._.ANTH_control_BMI0095	17756	RNF139	Intronic
chr8	124494424	124494924	2	CD4 Naive._.Other	19935	RNF139	Exonic
chr8	124509041	124509541	2	CD4 Naive._.MRSA_DU19-01S0003987	29811	NDUFB9	Intronic
chr8	124525794	124526294	15	NK._.MSSA_DU19-01S0003509	13058	NDUFB9	Intronic
chr8	124527178	124527678	3	NK_CD56bright._.ANTH_control_BWJ0023	11674	NDUFB9	Intronic
chr8	124538298	124538798	31	CD4 TCM._.MSSA_DU19-01S0003453	554	NDUFB9	Promoter
chr8	124538871	124539371	22	CD16 Mono._.MSSA_DU19-01S0003453	17	NDUFB9	Promoter
chr8	124539518	124540018	2	NK._.ANTH_control_BMI0101	309	TATDN1	Promoter
chr8	124545067	124545567	29	CD14 Mono._.MRSA_DU19-01S0003994	5858	TATDN1	Intronic
chr8	124548978	124549478	2	B naive._.MSSA_DU19-01S0003507	9769	TATDN1	Intronic
chr8	124550135	124550635	3	CD16 Mono._.ANTH_control_BMI0095	10926	TATDN1	Intronic
chr8	124551722	124552222	3	CD16 Mono._.ANTH_control_BMI0101	12513	TATDN1	Exonic
chr8	124553608	124554108	3	CD16 Mono._.ANTH_control_BMI0101	14399	TATDN1	Intronic
chr8	124554213	124554713	3	CD16 Mono._.ANTH_control_BMI0101	15004	TATDN1	Intronic
chr8	124555341	124555841	3	CD16 Mono._.ANTH_control_BMI0095	16132	TATDN1	Intronic
chr8	124556119	124556619	2	CD16 Mono._.ANTH_control_BMI0095	16910	TATDN1	Exonic
chr8	124561732	124562232	4	CD16 Mono._.ANTH_control_BMI0094	22523	TATDN1	Intronic
chr8	124562532	124563032	2	CD16 Mono._.ANTH_control_BMI0101	23323	TATDN1	Exonic
chr8	124563054	124563554	3	CD16 Mono._.ANTH_control_BMI0101	23845	TATDN1	Intronic
chr8	124563731	124564231	25	CD4 TCM._.MSSA_DU19-01S0003453	24522	TATDN1	Intronic
chr8	124564585	124565085	31	CD4 TCM._.ANTH_control_BWJ0023	25376	TATDN1	Intronic
chr8	124565097	124565597	6	CD4 TCM._.MSSA_DU19-01S0003527	25888	TATDN1	Intronic
chr8	124566673	124567173	4	CD16 Mono._.ANTH_control_BWJ0023	27464	TATDN1	Intronic
chr8	124568115	124568615	2	CD16 Mono._.ANTH_control_BMI0095	28906	TATDN1	Exonic
chr8	124568850	124569350	4	CD16 Mono._.ANTH_control_BMI0101	29641	TATDN1	Intronic
chr8	124569597	124570097	2	CD16 Mono._.ANTH_control_BMI0095	30388	TATDN1	Intronic
chr8	124570133	124570633	4	CD16 Mono._.ANTH_control_BMI0095	30924	TATDN1	Intronic
chr8	124573780	124574280	2	CD16 Mono._.ANTH_control_BMI0101	34571	TATDN1	Intronic
chr8	124575280	124575780	2	CD16 Mono._.ANTH_control_BMI0095	36071	TATDN1	Intronic
chr8	124576681	124577181	2	CD4 Naive._.HI_control_AS14-03700	37472	TATDN1	Intronic
chr8	124579513	124580013	13	CD4 Naive._.ANTH_control_BMI0093	40304	TATDN1	Intronic
chr8	124582949	124583449	2	CD16 Mono._.ANTH_control_BMI0101	43740	TATDN1	Intronic
chr8	124585788	124586288	9	MAIT._.HI_control_AS11-18755	46579	TATDN1	Intronic
chr8	124586405	124586905	2	MAIT._.HI_control_AS11-18755	47196	TATDN1	Intronic
chr8	124591872	124592372	4	CD16 Mono._.MSSA_DU19-01S0003453	52663	TATDN1	Intronic
chr8	124592863	124593363	25	NK._.MSSA_DU19-01S0003462	53654	TATDN1	Intronic
chr8	124593431	124593931	2	B memory._.ANTH_control_BWJ0023	54222	TATDN1	Intronic
chr8	124594361	124594861	12	B naive._.HI_control_AS11-18755	55152	TATDN1	Intronic
chr8	124595949	124596449	18	CD16 Mono._.MSSA_DU19-01S0003492	56740	TATDN1	Intronic
chr8	124599687	124600187	3	B naive._.ANTH_control_BMI0095	60478	TATDN1	Intronic
chr8	124600193	124600693	5	B naive._.MSSA_DU19-01S0003509	60984	TATDN1	Intronic
chr8	124600723	124601223	19	CD16 Mono._.MSSA_DU19-01S0003453	61514	TATDN1	Intronic
chr8	124601259	124601759	28	CD14 Mono._.MRSA_DU19-01S0003987	62050	TATDN1	Intronic
chr8	124603460	124603960	2	B naive._.MSSA_DU19-01S0003509	64251	TATDN1	Intronic
chr8	124604506	124605006	19	CD8 TEM._.MRSA_DU19-01S0003989	65297	TATDN1	Intronic
chr8	124605022	124605522	27	NK._.MSSA_DU19-01S0003492	65813	TATDN1	Intronic
chr8	124605596	124606096	5	CD16 Mono._.ANTH_control_BMI0095	66387	TATDN1	Intronic
chr8	124606200	124606700	4	CD16 Mono._.ANTH_control_BMI0095	66991	TATDN1	Intronic
chr8	124607305	124607805	11	B naive._.ANTH_control_BWJ0023	68096	TATDN1	Intronic
chr8	124608205	124608705	6	CD16 Mono._.ANTH_control_BMI0101	68996	TATDN1	Intronic
chr8	124609674	124610174	2	B naive._.MSSA_DU19-01S0003509	70465	TATDN1	Intronic
chr8	124610211	124610711	7	B naive._.HI_control_AS11-18755	71002	TATDN1	Intronic
chr8	124610773	124611273	6	B naive._.HI_control_AS11-18755	71564	TATDN1	Intronic
chr8	124611656	124612156	16	B naive._.MRSA_DU19-01S0003989	72447	TATDN1	Intronic
chr8	124612160	124612660	13	B naive._.ANTH_control_BMI0094	72951	TATDN1	Intronic
chr8	124612830	124613330	2	B naive._.ANTH_control_BMI0099	73621	TATDN1	Intronic
chr8	124613438	124613938	5	CD16 Mono._.MSSA_DU19-01S0003492	74229	TATDN1	Intronic
chr8	124614663	124615163	4	CD16 Mono._.ANTH_control_BMI0095	75454	TATDN1	Intronic
chr8	124615768	124616268	2	CD16 Mono._.ANTH_control_BWJ0023	76559	TATDN1	Intronic
chr8	124618089	124618589	3	CD16 Mono._.ANTH_control_BMI0095	78880	TATDN1	Intronic
chr8	124621821	124622321	3	NK._.MRSA_DU19-01S0004013	82612	TATDN1	Intronic
chr8	124626690	124627190	3	CD14 Mono._.MRSA_DU19-01S0003989	87481	TATDN1	Intronic
chr8	124628006	124628506	20	NK._.MSSA_DU19-01S0003462	88797	TATDN1	Intronic
chr8	124629573	124630073	31	CD14 Mono._.MRSA_DU19-01S0003989	90364	TATDN1	Intronic
chr8	124630206	124630706	14	CD14 Mono._.MSSA_DU19-01S0004017	90997	TATDN1	Intronic
chr8	124632828	124633328	2	CD16 Mono._.MRSA_DU19-01S0004015	93619	TATDN1	Intronic
chr8	124633496	124633996	6	NK._.MRSA_DU19-01S0003978	94287	TATDN1	Intronic
chr8	124635121	124635621	5	B naive._.HI_control_AS14-03700	93057	MTSS1	Intronic
chr8	124635750	124636250	2	CD16 Mono._.ANTH_control_BMI0099	92428	MTSS1	Intronic
chr8	124636860	124637360	5	MAIT._.MSSA_DU19-01S0003462	91318	MTSS1	Intronic
chr8	124637515	124638015	27	NK._.MSSA_DU19-01S0003453	90663	MTSS1	Intronic
chr8	124638382	124638882	13	B naive._.MSSA_DU19-01S0003507	89796	MTSS1	Intronic
chr8	124640240	124640740	13	B naive._.HI_control_AS11-18755	87938	MTSS1	Intronic
chr8	124640821	124641321	16	B naive._.HI_control_AS11-18755	87357	MTSS1	Intronic
chr8	124641885	124642385	10	CD8 Naive._.MSSA_DU19-01S0003464	86293	MTSS1	Intronic
chr8	124642824	124643324	6	NK._.HI_control_AS17-00144	85354	MTSS1	Intronic
chr8	124643409	124643909	2	NK._.MRSA_DU19-01S0003549	84769	MTSS1	Intronic
chr8	124644038	124644538	32	CD4 TCM._.HI_control_AS17-00144	84140	MTSS1	Intronic
chr8	124647630	124648130	2	B naive._.HI_control_AS11-18755	80548	MTSS1	Intronic
chr8	124648937	124649437	2	NK._.MRSA_DU19-01S0003978	79241	MTSS1	Intronic
chr8	124649517	124650017	18	NK._.MRSA_DU19-01S0003549	78661	MTSS1	Intronic
chr8	124650168	124650668	27	NK._.ANTH_control_BWJ0023	78010	MTSS1	Intronic
chr8	124651027	124651527	19	NK._.MRSA_DU19-01S0004013	77151	MTSS1	Intronic
chr8	124651794	124652294	2	CD16 Mono._.ANTH_control_BMI0095	76384	MTSS1	Intronic
chr8	124654513	124655013	11	NK._.MSSA_DU19-01S0003492	73665	MTSS1	Intronic
chr8	124655082	124655582	20	CD16 Mono._.MRSA_DU19-01S0003978	73096	MTSS1	Intronic
chr8	124657273	124657773	12	NK._.MRSA_DU19-01S0003549	70905	MTSS1	Intronic
chr8	124657817	124658317	7	NK._.MSSA_DU19-01S0003462	70361	MTSS1	Intronic
chr8	124660260	124660760	16	B naive._.HI_control_AS11-18755	67918	MTSS1	Intronic
chr8	124660872	124661372	2	NK._.MRSA_DU19-01S0004013	67306	MTSS1	Intronic
chr8	124661485	124661985	3	B naive._.HI_control_AS11-18755	66693	MTSS1	Intronic
chr8	124663237	124663737	4	CD16 Mono._.ANTH_control_BMI0101	64941	MTSS1	Intronic
chr8	124664090	124664590	3	CD16 Mono._.ANTH_control_BMI0099	64088	MTSS1	Intronic
chr8	124667274	124667774	2	CD16 Mono._.ANTH_control_BMI0094	60904	MTSS1	Intronic
chr8	124668033	124668533	3	CD14 Mono._.MRSA_DU19-01S0003994	60145	MTSS1	Intronic
chr8	124669131	124669631	4	B naive._.MSSA_DU19-01S0003464	59047	MTSS1	Intronic
chr8	124670101	124670601	2	NK._.ANTH_control_BWJ0023	58077	MTSS1	Intronic
chr8	124673281	124673781	16	B naive._.MSSA_DU19-01S0003507	54897	MTSS1	Intronic
chr8	124675661	124676161	11	B naive._.ANTH_control_BMI0094	52517	MTSS1	Intronic
chr8	124680249	124680749	2	B naive._.HI_control_AS09-13278	47929	MTSS1	Intronic
chr8	124682486	124682986	17	CD16 Mono._.ANTH_control_BWJ0023	45692	MTSS1	Intronic
chr8	124683588	124684088	4	CD16 Mono._.ANTH_control_BMI0095	44590	MTSS1	Intronic
chr8	124686393	124686893	14	NK._.ANTH_control_BWJ0023	41785	MTSS1	Intronic
chr8	124687126	124687626	5	CD8 TEM._.MRSA_DU19-01S0003987	41052	MTSS1	Intronic
chr8	124687756	124688256	30	CD8 TEM._.HI_control_AS13-08590	40422	MTSS1	Intronic
chr8	124688518	124689018	20	CD16 Mono._.ANTH_control_BWJ0023	39660	MTSS1	Intronic
chr8	124689025	124689525	6	CD8 TEM._.MRSA_DU19-01S0003987	39153	MTSS1	Intronic
chr8	124690031	124690531	12	CD16 Mono._.MSSA_DU19-01S0003462	38147	MTSS1	Intronic
chr8	124702704	124703204	20	CD16 Mono._.Other	25474	MTSS1	Intronic
chr8	124703838	124704338	3	CD16 Mono._.MSSA_DU19-01S0003453	24340	MTSS1	Intronic
chr8	124708329	124708829	4	B naive._.Other	19849	MTSS1	Intronic
chr8	124708842	124709342	6	B naive._.HI_control_AS14-03700	19336	MTSS1	Intronic
chr8	124709527	124710027	4	cDC2._.ANTH_control_BWJ0023	18651	MTSS1	Intronic
chr8	124711086	124711586	3	B naive._.MSSA_DU19-01S0003515	17092	MTSS1	Intronic
chr8	124712157	124712657	7	CD16 Mono._.MRSA_DU19-01S0003987	16021	MTSS1	Intronic
chr8	124714008	124714508	11	CD16 Mono._.MRSA_DU19-01S0003987	14170	MTSS1	Intronic
chr8	124714907	124715407	21	CD14 Mono._.MRSA_DU19-01S0003992	13271	MTSS1	Intronic
chr8	124716892	124717392	19	NK._.ANTH_control_BWJ0023	11286	MTSS1	Intronic
chr8	124717817	124718317	2	NK._.MSSA_DU19-01S0003466	10361	MTSS1	Intronic
chr8	124720318	124720818	20	CD16 Mono._.MRSA_DU19-01S0003987	7860	MTSS1	Intronic
chr8	124720887	124721387	15	CD16 Mono._.MSSA_DU19-01S0003453	7291	MTSS1	Intronic
chr8	124722561	124723061	5	CD16 Mono._.MRSA_DU19-01S0003987	5617	MTSS1	Intronic
chr8	124726862	124727362	6	CD4 Naive._.MRSA_DU19-01S0003987	1316	MTSS1	Intronic
chr8	124727741	124728241	20	CD14 Mono._.HI_control_AS09-13278	437	MTSS1	Exonic
chr8	124728311	124728811	22	CD16 Mono._.ANTH_control_BMI0094	131	MTSS1	Promoter
chr8	124741623	124742123	2	CD14 Mono._.HI_control_AS09-13278	13443	MTSS1	Distal
chr8	124750609	124751109	8	CD16 Mono._.MSSA_DU19-01S0003515	22429	MTSS1	Distal
chr8	124751792	124752292	22	CD16 Mono._.MRSA_DU19-01S0003987	23612	MTSS1	Distal
chr8	124756593	124757093	2	B naive._.MSSA_DU19-01S0003507	28413	MTSS1	Distal
chr8	124757410	124757910	27	NK._.MSSA_DU19-01S0004017	29230	MTSS1	Distal
chr8	124757930	124758430	5	NK._.Other	29750	MTSS1	Distal
chr8	124761825	124762325	31	CD14 Mono._.MSSA_DU19-01S0003462	33645	MTSS1	Distal
chr8	124763038	124763538	2	CD16 Mono._.ANTH_control_BMI0095	34858	MTSS1	Distal
chr8	124767103	124767603	2	B naive._.MSSA_DU19-01S0003507	38923	MTSS1	Distal
chr8	124771959	124772459	31	CD14 Mono._.MSSA_DU19-01S0003462	43779	MTSS1	Distal
chr8	124782559	124783059	21	CD14 Mono._.MRSA_DU19-01S0003978	39248	MIR4662B	Distal
chr8	124783383	124783883	2	CD16 Mono._.MRSA_DU19-01S0003987	38424	MIR4662B	Distal
chr8	124785041	124785541	20	CD16 Mono._.MRSA_DU19-01S0003987	36766	MIR4662B	Distal
chr8	124788696	124789196	10	CD14 Mono._.MSSA_DU19-01S0003462	33111	MIR4662B	Distal
chr8	124789539	124790039	5	CD16 Mono._.MSSA_DU19-01S0003515	32268	MIR4662B	Distal
chr8	124790113	124790613	21	CD16 Mono._.ANTH_control_BMI0101	31694	MIR4662B	Distal
chr8	124790650	124791150	4	CD16 Mono._.MSSA_DU19-01S0003527	31157	MIR4662B	Distal
chr8	124791229	124791729	2	CD16 Mono._.ANTH_control_BMI0093	30578	MIR4662B	Distal
chr8	124795079	124795579	6	CD16 Mono._.ANTH_control_BMI0095	26728	MIR4662B	Distal
chr8	124802794	124803294	19	CD14 Mono._.MSSA_DU19-01S0003464	19013	MIR4662B	Distal
chr8	124806497	124806997	15	CD14 Mono._.MSSA_DU19-01S0003464	15310	MIR4662B	Distal
chr8	124809341	124809841	18	CD14 Mono._.MRSA_DU19-01S0003994	12466	MIR4662B	Distal
chr8	124814816	124815316	27	CD14 Mono._.MSSA_DU19-01S0003462	6991	MIR4662B	Distal
chr8	124815404	124815904	11	CD14 Mono._.MRSA_DU19-01S0003978	6403	MIR4662B	Distal
chr8	124815926	124816426	13	CD14 Mono._.MSSA_DU19-01S0003464	5881	MIR4662B	Distal
chr8	124825231	124825731	24	CD14 Mono._.MSSA_DU19-01S0003462	3422	MIR4662B	Distal
chr8	124825785	124826285	5	CD14 Mono._.MSSA_DU19-01S0003464	3976	MIR4662B	Distal
chr8	124830576	124831076	7	CD14 Mono._.MSSA_DU19-01S0003462	8767	MIR4662B	Distal
chr8	124832374	124832874	4	CD14 Mono._.MSSA_DU19-01S0003464	10565	MIR4662B	Distal
chr8	124834291	124834791	2	CD8 TEM._.HI_control_AS17-00144	12482	MIR4662B	Distal
chr8	124838343	124838843	2	CD14 Mono._.MRSA_DU19-01S0003542	10172	LINC00964	Distal
chr8	124839313	124839813	2	CD16 Mono._.ANTH_control_BMI0095	9202	LINC00964	Distal
chr8	124840376	124840876	31	CD14 Mono._.MRSA_DU19-01S0003987	8139	LINC00964	Distal
chr8	124846493	124846993	7	CD14 Mono._.MRSA_DU19-01S0003992	2022	LINC00964	Distal
chr8	124847969	124848469	29	CD14 Mono._.MSSA_DU19-01S0003464	546	LINC00964	Promoter
chr8	124849392	124849892	2	CD16 Mono._.ANTH_control_BMI0095	875	LINC00964	Intronic
chr8	124856931	124857431	3	CD14 Mono._.MRSA_DU19-01S0003994	8414	LINC00964	Intronic
chr8	124858598	124859098	3	CD14 Mono._.MRSA_DU19-01S0003987	10081	LINC00964	Intronic
chr8	124865196	124865696	7	CD16 Mono._.MSSA_DU19-01S0003453	16679	LINC00964	Intronic
chr8	124866499	124866999	30	CD14 Mono._.MSSA_DU19-01S0003462	17982	LINC00964	Intronic
chr8	124888660	124889160	11	CD16 Mono._.ANTH_control_BMI0094	40143	LINC00964	Intronic
chr8	124891064	124891564	2	CD16 Mono._.ANTH_control_BMI0095	42547	LINC00964	Intronic
chr8	124895404	124895904	2	CD14 Mono._.MRSA_DU19-01S0003989	46887	LINC00964	Intronic
chr8	124896266	124896766	3	B memory._.ANTH_control_BWJ0023	47749	LINC00964	Intronic
chr8	124905384	124905884	29	CD14 Mono._.MRSA_DU19-01S0003994	56867	LINC00964	Intronic
chr8	124907080	124907580	2	CD16 Mono._.ANTH_control_BMI0095	58563	LINC00964	Intronic
chr8	124919045	124919545	4	CD16 Mono._.ANTH_control_BMI0101	54002	ZNF572	Intronic
chr8	124924897	124925397	4	CD8 TEM._.HI_control_AS14-03700	48150	ZNF572	Intronic
chr8	124930007	124930507	3	B naive._.ANTH_control_BMI0094	43040	ZNF572	Intronic
chr8	124930715	124931215	4	CD16 Mono._.ANTH_control_BWJ0023	42332	ZNF572	Intronic
chr8	124939422	124939922	2	CD16 Mono._.ANTH_control_BMI0099	33625	ZNF572	Intronic
chr8	124945002	124945502	2	MAIT._.HI_control_AS11-18755	28045	ZNF572	Exonic
chr8	124953643	124954143	8	CD4 TCM._.ANTH_control_BMI0094	19404	ZNF572	Distal
chr8	124957117	124957617	2	CD16 Mono._.ANTH_control_BWJ0023	15930	ZNF572	Distal
chr8	124964128	124964628	2	NK._.MSSA_DU19-01S0004017	8919	ZNF572	Distal
chr8	124971332	124971832	2	NK._.MSSA_DU19-01S0003466	1715	ZNF572	Promoter
chr8	124973095	124973595	16	B naive._.HI_control_AS11-18755	46	ZNF572	Promoter
chr8	124973768	124974268	2	CD4 TCM._.ANTH_control_BWJ0023	719	ZNF572	Intronic
chr8	124997625	124998125	5	CD8 TEM._.MRSA_DU19-01S0004015	322	LOC105375744	Promoter
chr8	124998158	124998658	31	CD14 Mono._.MRSA_DU19-01S0003989	88	SQLE	Promoter
chr8	124998688	124999188	6	CD8 TEM._.MRSA_DU19-01S0004015	440	SQLE	Promoter
chr8	124999242	124999742	7	CD8 TEM._.MRSA_DU19-01S0003542	994	SQLE	Promoter
chr8	125000098	125000598	2	CD4 TCM._.HI_control_AS09-13278	1850	SQLE	Intronic
chr8	125017207	125017707	2	CD4 TCM._.MRSA_DU19-01S0003987	18959	SQLE	Intronic
chr8	125023529	125024029	5	CD16 Mono._.ANTH_control_BMI0101	25281	SQLE	Distal
chr8	125090960	125091460	15	CD4 TCM._.MRSA_DU19-01S0004015	468	NSMCE2	Promoter
chr8	125091463	125091963	31	CD14 Mono._.MRSA_DU19-01S0003987	33	NSMCE2	Promoter
chr8	125092251	125092751	11	CD14 Mono._.MRSA_DU19-01S0003542	660	WASHC5	Promoter
chr8	125093028	125093528	3	CD4 TCM._.ANTH_control_BMI0095	1437	WASHC5	Promoter
chr8	125099888	125100388	14	CD14 Mono._.MRSA_DU19-01S0003549	8297	WASHC5	Intronic
chr8	125110737	125111237	15	CD14 Mono._.MRSA_DU19-01S0003978	19146	WASHC5	Intronic
chr8	125118298	125118798	28	CD4 TCM._.MRSA_DU19-01S0003992	26707	WASHC5	Intronic
chr8	125119034	125119534	3	CD4 TCM._.HI_control_AS09-13278	27443	WASHC5	Intronic
chr8	125120410	125120910	9	CD16 Mono._.ANTH_control_BMI0094	28819	WASHC5	Intronic
chr8	125125436	125125936	20	NK._.MSSA_DU19-01S0004017	33845	WASHC5	Intronic
chr8	125151658	125152158	11	CD4 TCM._.HI_control_AS09-13278	60067	WASHC5	Intronic
chr8	125154556	125155056	2	B memory._.MSSA_DU19-01S0003515	62965	WASHC5	Intronic
chr8	125162729	125163229	12	CD14 Mono._.MSSA_DU19-01S0003464	71138	WASHC5	Intronic
chr8	125163237	125163737	28	CD14 Mono._.MRSA_DU19-01S0003542	71646	WASHC5	Intronic
chr8	125163864	125164364	4	CD16 Mono._.ANTH_control_BMI0094	72273	WASHC5	Intronic
chr8	125166802	125167302	3	CD4 TCM._.HI_control_AS17-00144	75211	WASHC5	Intronic
chr8	125168740	125169240	20	CD16 Mono._.MSSA_DU19-01S0003492	77149	WASHC5	Intronic
chr8	125174470	125174970	17	CD16 Mono._.MSSA_DU19-01S0003464	82879	WASHC5	Intronic
chr8	125174972	125175472	18	CD16 Mono._.MSSA_DU19-01S0003527	83381	WASHC5	Intronic
chr8	125175989	125176489	2	CD14 Mono._.MSSA_DU19-01S0003509	84398	WASHC5	Intronic
chr8	125181655	125182155	15	CD16 Mono._.MRSA_DU19-01S0003549	90064	WASHC5	Intronic
chr8	125183053	125183553	9	CD14 Mono._.MRSA_DU19-01S0004015	91462	WASHC5	Intronic
chr8	125187045	125187545	2	Platelet._.MRSA_DU19-01S0003542	95454	WASHC5	Intronic
chr8	125188060	125188560	6	CD16 Mono._.ANTH_control_BMI0101	96469	WASHC5	Intronic
chr8	125191660	125192160	22	CD16 Mono._.MSSA_DU19-01S0003482	100069	WASHC5	Intronic
chr8	125209798	125210298	8	CD16 Mono._.MRSA_DU19-01S0003542	118207	WASHC5	Intronic
chr8	125210338	125210838	8	CD14 Mono._.HI_control_AS14-03700	118747	WASHC5	Intronic
chr8	125219177	125219677	29	CD14 Mono._.MRSA_DU19-01S0003994	127586	WASHC5	Intronic
chr8	125219729	125220229	22	CD16 Mono._.MRSA_DU19-01S0003987	128138	WASHC5	Intronic
chr8	125220378	125220878	27	CD14 Mono._.MRSA_DU19-01S0003994	128787	WASHC5	Intronic
chr8	125220970	125221470	7	CD14 Mono._.MRSA_DU19-01S0003978	129379	WASHC5	Intronic
chr8	125223314	125223814	4	CD16 Mono._.MSSA_DU19-01S0003453	131723	WASHC5	Intronic
chr8	125224640	125225140	4	CD16 Mono._.MSSA_DU19-01S0003492	133049	WASHC5	Intronic
chr8	125226640	125227140	20	CD16 Mono._.MSSA_DU19-01S0003464	135049	WASHC5	Intronic
chr8	125231045	125231545	4	CD14 Mono._.MRSA_DU19-01S0003987	139454	WASHC5	Intronic
chr8	125232781	125233281	16	CD14 Mono._.MRSA_DU19-01S0003549	141190	WASHC5	Intronic
chr8	125262535	125263035	28	CD4 TCM._.HI_control_AS14-03700	167535	TRIB1	Intronic
chr8	125268523	125269023	17	CD14 Mono._.MSSA_DU19-01S0003453	161547	TRIB1	Intronic
chr8	125271369	125271869	2	CD14 Mono._.MRSA_DU19-01S0003542	158701	TRIB1	Intronic
chr8	125272309	125272809	5	CD4 TCM._.MSSA_DU19-01S0003466	157761	TRIB1	Intronic
chr8	125273035	125273535	22	CD4 Naive._.MRSA_DU19-01S0003987	157035	TRIB1	Intronic
chr8	125273800	125274300	25	CD4 TCM._.MRSA_DU19-01S0003549	156270	TRIB1	Intronic
chr8	125275274	125275774	13	CD16 Mono._.MSSA_DU19-01S0003453	154796	TRIB1	Intronic
chr8	125278166	125278666	6	B naive._.HI_control_AS09-13278	151904	TRIB1	Intronic
chr8	125282892	125283392	5	CD16 Mono._.MSSA_DU19-01S0003453	147178	TRIB1	Intronic
chr8	125284179	125284679	5	CD16 Mono._.MSSA_DU19-01S0003453	145891	TRIB1	Intronic
chr8	125289319	125289819	6	CD4 TCM._.MSSA_DU19-01S0003453	140751	TRIB1	Intronic
chr8	125290371	125290871	2	B memory._.Other	139699	TRIB1	Intronic
chr8	125296468	125296968	3	CD14 Mono._.MSSA_DU19-01S0003462	133602	TRIB1	Intronic
chr8	125307608	125308108	4	MAIT._.MSSA_DU19-01S0003466	122462	TRIB1	Intronic
chr8	125309598	125310098	28	CD14 Mono._.MSSA_DU19-01S0003462	120472	TRIB1	Intronic
chr8	125311263	125311763	22	CD14 Mono._.MRSA_DU19-01S0003978	118807	TRIB1	Intronic
chr8	125314574	125315074	2	NK._.ANTH_control_BMI0101	115496	TRIB1	Intronic
chr8	125330653	125331153	2	B memory._.MSSA_DU19-01S0003515	99417	TRIB1	Intronic
chr8	125339585	125340085	20	CD14 Mono._.MRSA_DU19-01S0003987	90485	TRIB1	Intronic
chr8	125341253	125341753	20	CD16 Mono._.Other	88817	TRIB1	Intronic
chr8	125342239	125342739	30	CD14 Mono._.MSSA_DU19-01S0004017	87831	TRIB1	Intronic
chr8	125343968	125344468	19	CD16 Mono._.MSSA_DU19-01S0003527	86102	TRIB1	Intronic
chr8	125346770	125347270	16	CD16 Mono._.MSSA_DU19-01S0003482	83300	TRIB1	Intronic
chr8	125350952	125351452	8	CD14 Mono._.MRSA_DU19-01S0003542	79118	TRIB1	Intronic
chr8	125352771	125353271	18	CD16 Mono._.MRSA_DU19-01S0003987	77299	TRIB1	Intronic
chr8	125357619	125358119	6	CD16 Mono._.MSSA_DU19-01S0003453	72451	TRIB1	Intronic
chr8	125362668	125363168	28	CD14 Mono._.MSSA_DU19-01S0003464	67402	TRIB1	Intronic
chr8	125368351	125368851	2	NK._.MRSA_DU19-01S0004011	61719	TRIB1	Distal
chr8	125373815	125374315	22	CD14 Mono._.MRSA_DU19-01S0003994	56255	TRIB1	Distal
chr8	125385726	125386226	30	CD14 Mono._.MSSA_DU19-01S0003464	44344	TRIB1	Distal
chr8	125386406	125386906	26	CD14 Mono._.MSSA_DU19-01S0004017	43664	TRIB1	Distal
chr8	125388061	125388561	2	cDC2._.Other	42009	TRIB1	Distal
chr8	125388605	125389105	5	CD14 Mono._.ANTH_control_BWJ0023	41465	TRIB1	Distal
chr8	125409946	125410446	2	CD8 TEM._.MRSA_DU19-01S0004015	20124	TRIB1	Distal
chr8	125410515	125411015	28	CD14 Mono._.MSSA_DU19-01S0003462	19555	TRIB1	Distal
chr8	125412338	125412838	6	CD14 Mono._.MSSA_DU19-01S0003453	17732	TRIB1	Distal
chr8	125422679	125423179	2	B naive._.ANTH_control_BMI0099	7391	TRIB1	Distal
chr8	125427245	125427745	2	CD4 Naive._.ANTH_control_BMI0099	2825	TRIB1	Distal
chr8	125427900	125428400	2	CD4 TCM._.MSSA_DU19-01S0003466	2170	TRIB1	Distal
chr8	125429002	125429502	26	CD14 Mono._.MRSA_DU19-01S0003542	1068	TRIB1	Promoter
chr8	125429539	125430039	30	CD14 Mono._.MSSA_DU19-01S0003515	531	TRIB1	Promoter
chr8	125430065	125430565	31	CD14 Mono._.MRSA_DU19-01S0003978	5	TRIB1	Promoter
chr8	125430994	125431494	28	CD4 TCM._.MRSA_DU19-01S0003987	922	TRIB1	Exonic
chr8	125431540	125432040	16	CD16 Mono._.MSSA_DU19-01S0003492	1468	TRIB1	Intronic
chr8	125432213	125432713	31	CD14 Mono._.MRSA_DU19-01S0003542	2141	TRIB1	Intronic
chr8	125433537	125434037	3	CD4 TCM._.MRSA_DU19-01S0004015	3465	TRIB1	Intronic
chr8	125434075	125434575	29	CD4 Naive._.MRSA_DU19-01S0003987	4003	TRIB1	Intronic
chr8	125434693	125435193	22	CD16 Mono._.MSSA_DU19-01S0003464	4621	TRIB1	Intronic
chr8	125435727	125436227	17	CD16 Mono._.MRSA_DU19-01S0003987	5655	TRIB1	Intronic
chr8	125436769	125437269	13	CD16 Mono._.MSSA_DU19-01S0003453	6697	TRIB1	Exonic
chr8	125438126	125438626	4	CD14 Mono._.MRSA_DU19-01S0003992	8054	TRIB1	Exonic
chr8	125440012	125440512	19	CD16 Mono._.MSSA_DU19-01S0003453	9940	TRIB1	Distal
chr8	125440604	125441104	10	CD14 Mono._.MRSA_DU19-01S0003978	10532	TRIB1	Distal
chr8	125452016	125452516	6	CD14 Mono._.MRSA_DU19-01S0003542	21944	TRIB1	Distal
chr8	125459347	125459847	7	B naive._.MSSA_DU19-01S0003507	29275	TRIB1	Distal
chr8	125462930	125463430	3	CD16 Mono._.MRSA_DU19-01S0003978	32858	TRIB1	Distal
chr8	125467073	125467573	4	CD14 Mono._.MSSA_DU19-01S0003453	37001	TRIB1	Distal
chr8	125471543	125472043	2	NK._.ANTH_control_BMI0101	41471	TRIB1	Distal
chr8	125479758	125480258	2	CD14 Mono._.MRSA_DU19-01S0003978	49686	TRIB1	Distal
chr8	125480638	125481138	26	CD14 Mono._.MSSA_DU19-01S0003462	50566	TRIB1	Distal
chr8	125491261	125491761	3	Platelet._.MRSA_DU19-01S0004015	61189	TRIB1	Distal
chr8	125495151	125495651	20	CD14 Mono._.MRSA_DU19-01S0003987	65079	TRIB1	Distal
chr8	125495682	125496182	3	CD14 Mono._.HI_control_AS14-03700	65610	TRIB1	Distal
chr8	125505412	125505912	17	CD14 Mono._.MSSA_DU19-01S0003509	75340	TRIB1	Distal
chr8	125506023	125506523	22	CD16 Mono._.ANTH_control_BMI0101	75951	TRIB1	Distal
chr8	125508166	125508666	7	CD8 TEM._.HI_control_AS09-13278	78094	TRIB1	Distal
chr8	125509801	125510301	26	CD14 Mono._.MRSA_DU19-01S0003989	79729	TRIB1	Distal
chr8	125510983	125511483	3	NK_CD56bright._.ANTH_control_BWJ0023	80911	TRIB1	Distal
chr8	125512388	125512888	14	CD16 Mono._.ANTH_control_BMI0095	82316	TRIB1	Distal
chr8	125512897	125513397	31	CD14 Mono._.MRSA_DU19-01S0003549	82825	TRIB1	Distal
chr8	125514704	125515204	32	CD4 TCM._.HI_control_AS17-00144	84632	TRIB1	Distal
chr8	125515953	125516453	5	CD16 Mono._.MSSA_DU19-01S0003482	85881	TRIB1	Distal
chr8	125527581	125528081	26	CD14 Mono._.MRSA_DU19-01S0003987	97509	TRIB1	Distal
chr8	125528742	125529242	31	CD14 Mono._.MRSA_DU19-01S0003542	98670	TRIB1	Distal
chr8	125529469	125529969	8	CD16 Mono._.MSSA_DU19-01S0003492	99397	TRIB1	Distal
chr8	125530024	125530524	5	CD16 Mono._.MRSA_DU19-01S0003987	99952	TRIB1	Distal
chr8	125530554	125531054	2	MAIT._.MSSA_DU19-01S0003527	100482	TRIB1	Distal
chr8	125541090	125541590	2	Platelet._.1	111018	TRIB1	Distal
chr8	125548809	125549309	7	CD16 Mono._.ANTH_control_BWJ0023	118737	TRIB1	Distal
chr8	125556287	125556787	14	CD14 Mono._.MRSA_DU19-01S0003989	126215	TRIB1	Distal
chr8	125563430	125563930	3	CD16 Mono._.MSSA_DU19-01S0003509	133358	TRIB1	Distal
chr8	125568554	125569054	8	B naive._.ANTH_control_BMI0095	138482	TRIB1	Distal
chr8	125569190	125569690	2	CD4 TCM._.HI_control_AS09-13278	139118	TRIB1	Distal
chr8	125576136	125576636	28	CD14 Mono._.HI_control_AS17-00144	146064	TRIB1	Distal
chr8	125577189	125577689	2	NK._.ANTH_control_BMI0101	147117	TRIB1	Distal
chr8	125579387	125579887	11	B naive._.HI_control_AS11-18755	149315	TRIB1	Distal
chr8	125589995	125590495	2	B naive._.Other	159923	TRIB1	Distal
chr8	125591802	125592302	3	CD8 TEM._.MSSA_DU19-01S0003453	161730	TRIB1	Distal
chr8	125592620	125593120	2	CD14 Mono._.MSSA_DU19-01S0003515	162548	TRIB1	Distal
chr8	125593988	125594488	22	CD14 Mono._.MSSA_DU19-01S0003515	163916	TRIB1	Distal
chr8	125595318	125595818	7	CD16 Mono._.MRSA_DU19-01S0003549	165246	TRIB1	Distal
chr8	125596059	125596559	18	CD16 Mono._.MSSA_DU19-01S0003482	165987	TRIB1	Distal
chr8	125600042	125600542	4	CD16 Mono._.MSSA_DU19-01S0003482	169970	TRIB1	Distal
chr8	125601973	125602473	15	B naive._.HI_control_AS11-18755	171901	TRIB1	Distal
chr8	125602515	125603015	29	CD14 Mono._.HI_control_AS09-13278	172443	TRIB1	Distal
chr8	125604775	125605275	8	B naive._.ANTH_control_BMI0094	174703	TRIB1	Distal
chr8	125606096	125606596	12	B naive._.ANTH_control_BMI0095	176024	TRIB1	Distal
chr8	125607859	125608359	16	B naive._.MSSA_DU19-01S0003515	177787	TRIB1	Distal
chr8	125608767	125609267	2	CD16 Mono._.MSSA_DU19-01S0003464	178695	TRIB1	Distal
chr8	125610385	125610885	4	B naive._.MSSA_DU19-01S0003515	180313	TRIB1	Distal
chr8	125610906	125611406	20	CD16 Mono._.Other	180834	TRIB1	Distal
chr8	125611620	125612120	17	CD16 Mono._.MSSA_DU19-01S0003464	181548	TRIB1	Distal
chr8	125612629	125613129	26	CD14 Mono._.MRSA_DU19-01S0003987	182557	TRIB1	Distal
chr8	125615233	125615733	2	CD14 Mono._.MRSA_DU19-01S0003987	185161	TRIB1	Distal
chr8	125620246	125620746	15	CD14 Mono._.HI_control_AS14-03700	190174	TRIB1	Distal
chr8	125620781	125621281	7	CD16 Mono._.MRSA_DU19-01S0003987	190709	TRIB1	Distal
chr8	125621632	125622132	15	CD16 Mono._.MSSA_DU19-01S0003482	191560	TRIB1	Distal
chr8	125622344	125622844	2	CD16 Mono._.MSSA_DU19-01S0003482	192272	TRIB1	Distal
chr8	125623479	125623979	6	CD16 Mono._.MSSA_DU19-01S0003482	193407	TRIB1	Distal
chr8	125636740	125637240	2	B memory._.Other	206668	TRIB1	Distal
chr8	125637417	125637917	22	CD14 Mono._.MSSA_DU19-01S0003453	207345	TRIB1	Distal
chr8	125642945	125643445	2	CD4 TCM._.HI_control_AS09-13278	212873	TRIB1	Distal
chr8	125643513	125644013	2	CD8 TEM._.MRSA_DU19-01S0004015	213441	TRIB1	Distal
chr8	125644457	125644957	21	CD16 Mono._.MRSA_DU19-01S0003987	214385	TRIB1	Distal
chr8	125645997	125646497	2	B naive._.ANTH_control_BMI0094	215925	TRIB1	Distal
chr8	125647941	125648441	15	CD4 TCM._.ANTH_control_BMI0095	217869	TRIB1	Distal
chr8	125648444	125648944	20	CD16 Mono._.ANTH_control_BMI0101	218372	TRIB1	Distal
chr8	125649356	125649856	21	CD16 Mono._.ANTH_control_BMI0095	219284	TRIB1	Distal
chr8	125665052	125665552	2	CD4 TCM._.MSSA_DU19-01S0003453	234980	TRIB1	Distal
chr8	125694139	125694639	31	CD14 Mono._.MRSA_DU19-01S0003994	256859	LINC00861	Distal
chr8	125695991	125696491	2	CD4 Naive._.MRSA_DU19-01S0004013	255007	LINC00861	Distal
chr8	125696720	125697220	30	CD14 Mono._.MSSA_DU19-01S0003462	254278	LINC00861	Distal
chr8	125697486	125697986	5	CD14 Mono._.MSSA_DU19-01S0003527	253512	LINC00861	Distal
chr8	125698035	125698535	14	CD14 Mono._.MSSA_DU19-01S0003464	252963	LINC00861	Distal
chr8	125698730	125699230	31	CD14 Mono._.MRSA_DU19-01S0003978	252268	LINC00861	Distal
chr8	125699993	125700493	2	CD14 Mono._.MRSA_DU19-01S0003542	251005	LINC00861	Distal
chr8	125700548	125701048	23	CD14 Mono._.MRSA_DU19-01S0003542	250450	LINC00861	Distal
chr8	125701077	125701577	16	CD14 Mono._.MRSA_DU19-01S0003987	249921	LINC00861	Distal
chr8	125702459	125702959	5	CD8 TEM._.MSSA_DU19-01S0003527	248539	LINC00861	Distal
chr8	125705495	125705995	2	cDC2._.ANTH_control_BMI0099	245503	LINC00861	Distal
chr8	125706303	125706803	18	CD14 Mono._.MRSA_DU19-01S0003989	244695	LINC00861	Distal
chr8	125708445	125708945	15	CD14 Mono._.MRSA_DU19-01S0003542	242553	LINC00861	Distal
chr8	125713719	125714219	4	B naive._.ANTH_control_BMI0099	237279	LINC00861	Distal
chr8	125722034	125722534	25	CD14 Mono._.MSSA_DU19-01S0003509	228964	LINC00861	Distal
chr8	125727538	125728038	2	CD8 TEM._.MRSA_DU19-01S0003987	223460	LINC00861	Distal
chr8	125729207	125729707	22	CD8 TEM._.ANTH_control_BMI0094	221791	LINC00861	Distal
chr8	125729858	125730358	25	CD8 TEM._.HI_control_AS14-03700	221140	LINC00861	Distal
chr8	125731296	125731796	11	NK._.MSSA_DU19-01S0003466	219702	LINC00861	Distal
chr8	125732452	125732952	2	CD14 Mono._.ANTH_control_BMI0094	218546	LINC00861	Distal
chr8	125737373	125737873	2	CD16 Mono._.ANTH_control_BMI0101	213625	LINC00861	Distal
chr8	125792903	125793403	2	B naive._.MSSA_DU19-01S0003507	158095	LINC00861	Distal
chr8	125799765	125800265	2	CD8 TEM._.MRSA_DU19-01S0003994	151233	LINC00861	Distal
chr8	125804362	125804862	2	CD8 TEM._.MRSA_DU19-01S0003994	146636	LINC00861	Distal
chr8	125826020	125826520	2	NK._.MSSA_DU19-01S0003466	124978	LINC00861	Distal
chr8	125828997	125829497	23	CD14 Mono._.HI_control_AS09-13278	122001	LINC00861	Distal
chr8	125833941	125834441	7	CD14 Mono._.HI_control_AS09-13278	117057	LINC00861	Distal
chr8	125901345	125901845	4	CD4 Naive._.HI_control_AS09-13278	49653	LINC00861	Distal
chr8	125909220	125909720	2	CD4 TCM._.ANTH_control_BMI0093	41778	LINC00861	Distal
chr8	125911831	125912331	20	CD4 Naive._.MRSA_DU19-01S0003992	39167	LINC00861	Distal
chr8	125916792	125917292	2	NK._.HI_control_AS11-18755	34206	LINC00861	Distal
chr8	125923009	125923509	9	NK._.MSSA_DU19-01S0003482	27989	LINC00861	Intronic
chr8	125923528	125924028	5	CD4 TCM._.MSSA_DU19-01S0003492	27470	LINC00861	Intronic
chr8	125924352	125924852	21	CD4 TCM._.HI_control_AS14-03700	26646	LINC00861	Intronic
chr8	125924973	125925473	13	NK._.MRSA_DU19-01S0004015	26025	LINC00861	Intronic
chr8	125925659	125926159	3	NK._.MSSA_DU19-01S0003492	25339	LINC00861	Intronic
chr8	125926714	125927214	2	CD8 TEM._.MSSA_DU19-01S0003527	24284	LINC00861	Intronic
chr8	125929070	125929570	3	CD4 TCM._.MSSA_DU19-01S0003527	21928	LINC00861	Intronic
chr8	125930419	125930919	27	CD8 TEM._.HI_control_AS14-03700	20579	LINC00861	Intronic
chr8	125931059	125931559	3	NK._.MRSA_DU19-01S0004015	19939	LINC00861	Intronic
chr8	125932133	125932633	9	CD14 Mono._.MRSA_DU19-01S0003992	18865	LINC00861	Intronic
chr8	125933722	125934222	22	NK._.ANTH_control_BMI0095	17276	LINC00861	Intronic
chr8	125935370	125935870	2	NK._.ANTH_control_BMI0099	15628	LINC00861	Intronic
chr8	125941468	125941968	5	NK._.MSSA_DU19-01S0003462	9530	LINC00861	Exonic
chr8	125942025	125942525	30	CD4 Naive._.MSSA_DU19-01S0004017	8973	LINC00861	Exonic
chr8	125942554	125943054	12	CD4 TCM._.ANTH_control_BMI0101	8444	LINC00861	Exonic
chr8	125945451	125945951	2	NK._.HI_control_AS11-18755	5547	LINC00861	Exonic
chr8	125946109	125946609	2	CD8 TEM._.MRSA_DU19-01S0003989	4889	LINC00861	Intronic
chr8	125946657	125947157	3	NK._.MSSA_DU19-01S0003462	4341	LINC00861	Intronic
chr8	125947185	125947685	8	NK._.MSSA_DU19-01S0003462	3813	LINC00861	Intronic
chr8	125947704	125948204	5	NK._.MRSA_DU19-01S0004015	3294	LINC00861	Intronic
chr8	125948573	125949073	5	CD8 TEM._.ANTH_control_BMI0093	2425	LINC00861	Intronic
chr8	125949478	125949978	4	CD4 Naive._.HI_control_AS17-00144	1520	LINC00861	Intronic
chr8	125950450	125950950	15	NK._.MSSA_DU19-01S0003462	548	LINC00861	Intronic
chr8	125951085	125951585	31	CD8 TEM._.ANTH_control_BMI0095	85	LINC00861	Promoter
chr8	125951815	125952315	3	MAIT._.MSSA_DU19-01S0003453	815	LINC00861	Promoter
chr8	125957703	125958203	5	NK._.ANTH_control_BMI0095	6703	LINC00861	Distal
chr8	125964074	125964574	2	CD16 Mono._.MSSA_DU19-01S0003482	13074	LINC00861	Distal
chr8	125968495	125968995	3	NK._.MRSA_DU19-01S0004013	17495	LINC00861	Distal
chr8	125971855	125972355	32	CD4 TCM._.HI_control_AS09-13278	20855	LINC00861	Distal
chr8	125972417	125972917	2	NK._.Other	21417	LINC00861	Distal
chr8	126017097	126017597	2	CD14 Mono._.MSSA_DU19-01S0004017	66097	LINC00861	Distal
chr8	126066811	126067311	13	CD4 Naive._.ANTH_control_BMI0093	115811	LINC00861	Distal
chr8	126068517	126069017	2	CD4 TCM._.MRSA_DU19-01S0003987	117517	LINC00861	Distal
chr8	126099916	126100416	2	CD4 Naive._.MRSA_DU19-01S0003987	148916	LINC00861	Distal
chr8	126118083	126118583	2	Platelet._.MRSA_DU19-01S0004015	167083	LINC00861	Distal
chr8	126127695	126128195	2	CD4 Naive._.HI_control_AS17-00144	176695	LINC00861	Distal
chr8	126131490	126131990	5	CD4 Naive._.HI_control_AS17-00144	180490	LINC00861	Distal
chr8	126156155	126156655	5	CD4 Naive._.HI_control_AS17-00144	169089	LOC101927657	Distal
chr8	126224250	126224750	2	B naive._.HI_control_AS09-13278	100994	LOC101927657	Distal
chr8	126248982	126249482	4	CD4 Naive._.ANTH_control_BWJ0023	76262	LOC101927657	Distal
chr8	126275217	126275717	16	CD4 Naive._.MRSA_DU19-01S0003987	50027	LOC101927657	Distal
chr8	126292950	126293450	3	NK._.MSSA_DU19-01S0004017	32294	LOC101927657	Distal
chr8	126293473	126293973	2	NK._.MSSA_DU19-01S0004017	31771	LOC101927657	Distal
chr8	126300927	126301427	2	B naive._.MSSA_DU19-01S0003507	24317	LOC101927657	Distal
chr8	126308501	126309001	2	MAIT._.MSSA_DU19-01S0003462	16743	LOC101927657	Distal
chr8	126318384	126318884	3	CD4 Naive._.MSSA_DU19-01S0003507	6860	LOC101927657	Distal
chr8	126321895	126322395	4	CD14 Mono._.HI_control_AS11-18755	3349	LOC101927657	Distal
chr8	126331518	126332018	2	NK._.Other	6272	LOC101927657	Distal
chr8	126332172	126332672	2	B naive._.MSSA_DU19-01S0003507	6926	LOC101927657	Distal
chr8	126336389	126336889	2	B naive._.MSSA_DU19-01S0003507	11143	LOC101927657	Distal
chr8	126362598	126363098	2	B naive._.MSSA_DU19-01S0003507	37352	LOC101927657	Distal
chr8	126383614	126384114	19	CD8 TEM._.ANTH_control_BMI0093	58368	LOC101927657	Distal
chr8	126408762	126409262	2	CD4 TCM._.MRSA_DU19-01S0003987	83516	LOC101927657	Distal
chr8	126421004	126421504	15	CD8 TEM._.ANTH_control_BMI0095	95758	LOC101927657	Distal
chr8	126488051	126488551	9	CD4 TCM._.ANTH_control_BMI0093	70091	FAM84B	Distal
chr8	126499309	126499809	12	NK._.MRSA_DU19-01S0004013	58833	FAM84B	Distal
chr8	126499844	126500344	17	NK._.MRSA_DU19-01S0004013	58298	FAM84B	Distal
chr8	126500836	126501336	17	CD8 TEM._.HI_control_AS09-13278	57306	FAM84B	Distal
chr8	126501686	126502186	12	CD8 TEM._.MRSA_DU19-01S0003994	56456	FAM84B	Distal
chr8	126503398	126503898	2	B naive._.MSSA_DU19-01S0003507	54744	FAM84B	Distal
chr8	126505966	126506466	15	CD4 TCM._.ANTH_control_BMI0093	52176	FAM84B	Distal
chr8	126508135	126508635	2	B naive._.MSSA_DU19-01S0003507	50007	FAM84B	Distal
chr8	126510225	126510725	2	CD4 Naive._.ANTH_control_BMI0099	47917	FAM84B	Distal
chr8	126556271	126556771	30	CD4 Naive._.MRSA_DU19-01S0003992	1871	FAM84B	Exonic
chr8	126556965	126557465	17	CD14 Mono._.MRSA_DU19-01S0003992	1177	FAM84B	Exonic
chr8	126557540	126558040	20	CD14 Mono._.MRSA_DU19-01S0003992	602	FAM84B	Intronic
chr8	126558322	126558822	30	CD4 Naive._.MSSA_DU19-01S0004017	178	FAM84B	Promoter
chr8	126559009	126559509	5	CD14 Mono._.ANTH_control_BWJ0023	865	FAM84B	Promoter
chr8	126566801	126567301	15	CD8 TEM._.MRSA_DU19-01S0003987	8657	FAM84B	Distal
chr8	126568331	126568831	2	NK._.MSSA_DU19-01S0003507	10187	FAM84B	Distal
chr8	126568862	126569362	2	NK._.MSSA_DU19-01S0003482	10718	FAM84B	Distal
chr8	126579561	126580061	2	CD4 Naive._.HI_control_AS17-00144	21417	FAM84B	Distal
chr8	126732073	126732573	2	CD14 Mono._.MRSA_DU19-01S0003994	173929	FAM84B	Distal
chr8	126780767	126781267	2	CD14 Mono._.HI_control_AS09-13278	222623	FAM84B	Distal
chr8	126796958	126797458	2	CD4 TCM._.MSSA_DU19-01S0003492	215945	PCAT1	Distal
chr8	126809814	126810314	2	CD8 TEM._.MRSA_DU19-01S0003987	203089	PCAT1	Distal
chr8	126817642	126818142	2	CD16 Mono._.ANTH_control_BMI0095	195261	PCAT1	Distal
chr8	126824326	126824826	24	CD14 Mono._.MRSA_DU19-01S0003992	188577	PCAT1	Distal
chr8	126851704	126852204	7	CD14 Mono._.HI_control_AS09-13278	161199	PCAT1	Distal
chr8	126867930	126868430	2	NK._.MSSA_DU19-01S0004017	144973	PCAT1	Distal
chr8	126871490	126871990	5	B naive._.ANTH_control_BMI0094	141413	PCAT1	Distal
chr8	126876512	126877012	24	CD14 Mono._.ANTH_control_BMI0094	136391	PCAT1	Distal
chr8	126890721	126891221	17	CD14 Mono._.MRSA_DU19-01S0003992	122182	PCAT1	Distal
chr8	126898095	126898595	22	CD14 Mono._.HI_control_AS09-13278	114808	PCAT1	Distal
chr8	126926589	126927089	4	CD14 Mono._.HI_control_AS09-13278	86314	PCAT1	Distal
chr8	126964359	126964859	2	B naive._.ANTH_control_BMI0095	48544	PCAT1	Distal
chr8	126988762	126989262	2	CD4 TCM._.HI_control_AS14-03700	24141	PCAT1	Distal
chr8	126990370	126990870	2	cDC2._.Other	22533	PCAT1	Distal
chr8	126991669	126992169	27	CD14 Mono._.HI_control_AS14-03700	21234	PCAT1	Distal
chr8	126999691	127000191	4	CD14 Mono._.MRSA_DU19-01S0003978	13212	PCAT1	Distal
chr8	127034580	127035080	9	CD14 Mono._.HI_control_AS09-13278	21675	PCAT1	Distal
chr8	127035601	127036101	21	CD14 Mono._.MRSA_DU19-01S0003992	22696	PCAT1	Distal
chr8	127067062	127067562	2	CD4 TCM._.HI_control_AS17-00144	12561	PRNCR1	Distal
chr8	127069174	127069674	2	CD14 Mono._.ANTH_control_BMI0095	10449	PRNCR1	Distal
chr8	127085881	127086381	3	CD4 TCM._.HI_control_AS11-18755	3909	PCAT2	Exonic
chr8	127086459	127086959	3	CD4 TCM._.HI_control_AS17-00144	4487	PCAT2	Exonic
chr8	127096994	127097494	2	B naive._.ANTH_control_BMI0094	15022	PCAT2	Distal
chr8	127122603	127123103	7	CD14 Mono._.HI_control_AS09-13278	40631	PCAT2	Distal
chr8	127125010	127125510	14	CD14 Mono._.HI_control_AS09-13278	43038	PCAT2	Distal
chr8	127136376	127136876	7	B naive._.HI_control_AS11-18755	54404	PCAT2	Distal
chr8	127161813	127162313	11	CD14 Mono._.HI_control_AS17-00144	41158	CASC19	Distal
chr8	127163662	127164162	19	CD4 Naive._.HI_control_AS17-00144	39309	CASC19	Distal
chr8	127164177	127164677	5	CD4 TCM._.ANTH_control_BMI0095	38794	CASC19	Distal
chr8	127168909	127169409	15	CD14 Mono._.MRSA_DU19-01S0003994	34062	CASC19	Distal
chr8	127169844	127170344	30	CD4 TCM._.ANTH_control_BWJ0023	33127	CASC19	Distal
chr8	127170853	127171353	5	B naive._.Other	32118	CASC19	Distal
chr8	127178495	127178995	11	B naive._.ANTH_control_BWJ0023	24476	CASC19	Distal
chr8	127179993	127180493	7	B naive._.Other	22978	CASC19	Distal
chr8	127181894	127182394	12	CD8 TEM._.ANTH_control_BMI0095	21077	CASC19	Distal
chr8	127183955	127184455	2	B naive._.HI_control_AS09-13278	19016	CASC19	Distal
chr8	127184463	127184963	13	B naive._.MSSA_DU19-01S0003507	18508	CASC19	Distal
chr8	127185171	127185671	2	B naive._.ANTH_control_BWJ0023	17800	CASC19	Distal
chr8	127187190	127187690	8	B naive._.ANTH_control_BWJ0023	15781	CASC19	Intronic
chr8	127187748	127188248	2	B naive._.ANTH_control_BWJ0023	15223	CASC19	Intronic
chr8	127188841	127189341	5	CD4 TCM._.ANTH_control_BWJ0023	14130	CASC19	Intronic
chr8	127195729	127196229	2	CD4 Naive._.ANTH_control_BMI0099	7242	CASC19	Intronic
chr8	127196807	127197307	29	CD4 Naive._.HI_control_AS17-00144	6164	CASC19	Intronic
chr8	127197344	127197844	3	CD4 TCM._.MSSA_DU19-01S0003453	5627	CASC19	Intronic
chr8	127199574	127200074	2	CD14 Mono._.MRSA_DU19-01S0003549	3397	CASC19	Intronic
chr8	127200554	127201054	2	CD8 TEM._.MRSA_DU19-01S0003978	2417	CASC19	Intronic
chr8	127201159	127201659	22	NK._.MSSA_DU19-01S0003462	1812	CASC19	Intronic
chr8	127206099	127206599	19	CD14 Mono._.MRSA_DU19-01S0003542	3126	CASC19	Distal
chr8	127206894	127207394	9	CD4 TCM._.MRSA_DU19-01S0003989	3921	CASC19	Distal
chr8	127207958	127208458	6	B naive._.ANTH_control_BMI0095	4985	CASC19	Exonic
chr8	127209253	127209753	6	B naive._.Other	6280	CASC19	Exonic
chr8	127209949	127210449	14	B naive._.ANTH_control_BWJ0023	6976	CASC19	Intronic
chr8	127210559	127211059	16	B naive._.ANTH_control_BWJ0023	7586	CASC19	Intronic
chr8	127215531	127216031	7	CD16 Mono._.ANTH_control_BMI0095	3306	CCAT1	Intronic
chr8	127216441	127216941	2	B naive._.ANTH_control_BWJ0023	2396	CCAT1	Intronic
chr8	127222511	127223011	29	CD14 Mono._.MSSA_DU19-01S0004017	3672	CCAT1	Distal
chr8	127226682	127227182	3	B naive._.MSSA_DU19-01S0003509	7843	CCAT1	Distal
chr8	127240672	127241172	18	CD4 Naive._.ANTH_control_BWJ0023	21833	CCAT1	Distal
chr8	127245569	127246069	2	CD4 Naive._.HI_control_AS09-13278	26730	CCAT1	Distal
chr8	127249731	127250231	2	CD14 Mono._.HI_control_AS09-13278	30892	CCAT1	Distal
chr8	127250692	127251192	5	B naive._.HI_control_AS14-03700	31853	CCAT1	Distal
chr8	127273638	127274138	2	CD4 TCM._.MRSA_DU19-01S0003987	54799	CCAT1	Distal
chr8	127276506	127277006	2	CD4 TCM._.HI_control_AS17-00144	57667	CCAT1	Distal
chr8	127288121	127288621	3	MAIT._.MSSA_DU19-01S0003453	50902	CASC21	Distal
chr8	127299384	127299884	2	B naive._.MSSA_DU19-01S0003515	39639	CASC21	Intronic
chr8	127300058	127300558	2	B naive._.MRSA_DU19-01S0003989	38965	CASC21	Intronic
chr8	127300684	127301184	16	B naive._.HI_control_AS09-13278	38339	CASC21	Intronic
chr8	127301246	127301746	5	B memory._.ANTH_control_BWJ0023	37777	CASC21	Intronic
chr8	127302129	127302629	2	B naive._.MRSA_DU19-01S0003542	36894	CASC21	Intronic
chr8	127302675	127303175	16	B naive._.HI_control_AS09-13278	36348	CASC21	Intronic
chr8	127303266	127303766	2	B naive._.MSSA_DU19-01S0003507	35757	CASC21	Intronic
chr8	127307655	127308155	16	B naive._.HI_control_AS09-13278	31368	CASC21	Intronic
chr8	127322251	127322751	3	CD14 Mono._.ANTH_control_BMI0093	16772	CASC21	Intronic
chr8	127365934	127366434	7	CD16 Mono._.ANTH_control_BMI0094	26909	CASC21	Intronic
chr8	127386916	127387416	29	CD4 Naive._.ANTH_control_BMI0093	13232	CCAT2	Intronic
chr8	127398242	127398742	2	CD14 Mono._.MRSA_DU19-01S0003994	1906	CCAT2	Promoter
chr8	127399665	127400165	20	NK._.ANTH_control_BWJ0023	483	CCAT2	Promoter
chr8	127426839	127427339	28	CD14 Mono._.ANTH_control_BWJ0023	26689	CCAT2	Intronic
chr8	127430767	127431267	4	CD4 Naive._.ANTH_control_BMI0099	30617	CCAT2	Intronic
chr8	127441033	127441533	31	CD14 Mono._.MRSA_DU19-01S0003992	40855	CASC8	Intronic
chr8	127444332	127444832	3	CD14 Mono._.MRSA_DU19-01S0003994	37556	CASC8	Intronic
chr8	127452253	127452753	2	CD16 Mono._.ANTH_control_BMI0101	29635	CASC8	Intronic
chr8	127457215	127457715	22	CD14 Mono._.HI_control_AS09-13278	24673	CASC8	Intronic
chr8	127458140	127458640	17	CD14 Mono._.MSSA_DU19-01S0003453	23748	CASC8	Intronic
chr8	127494263	127494763	2	B naive._.HI_control_AS11-18755	12373	CASC8	Distal
chr8	127496332	127496832	4	B naive._.HI_control_AS11-18755	14442	CASC8	Distal
chr8	127512206	127512706	2	CD14 Mono._.ANTH_control_BWJ0023	30316	CASC8	Distal
chr8	127530510	127531010	3	CD14 Mono._.HI_control_AS09-13278	48620	CASC8	Distal
chr8	127550172	127550672	2	B naive._.ANTH_control_BWJ0023	68282	CASC8	Distal
chr8	127563387	127563887	4	CD14 Mono._.HI_control_AS09-13278	81497	CASC8	Distal
chr8	127565865	127566365	5	CD4 Naive._.MSSA_DU19-01S0003462	83975	CASC8	Distal
chr8	127566928	127567428	12	CD8 TEM._.MRSA_DU19-01S0003987	85038	CASC8	Distal
chr8	127574806	127575306	2	CD14 Mono._.MRSA_DU19-01S0004013	92916	CASC8	Distal
chr8	127576398	127576898	9	CD14 Mono._.HI_control_AS09-13278	94508	CASC8	Distal
chr8	127578131	127578631	2	MAIT._.ANTH_control_BWJ0023	96241	CASC8	Distal
chr8	127590570	127591070	11	MAIT._.MSSA_DU19-01S0003466	108680	CASC8	Distal
chr8	127591092	127591592	5	MAIT._.MSSA_DU19-01S0003527	109202	CASC8	Distal
chr8	127594600	127595100	2	B naive._.MSSA_DU19-01S0003507	112710	CASC8	Distal
chr8	127599118	127599618	2	B naive._.ANTH_control_BMI0094	117228	CASC8	Distal
chr8	127617454	127617954	2	NK._.MRSA_DU19-01S0003542	116262	CASC11	Distal
chr8	127618331	127618831	4	NK._.ANTH_control_BMI0101	115385	CASC11	Distal
chr8	127620023	127620523	3	B naive._.MSSA_DU19-01S0003507	113693	CASC11	Distal
chr8	127625134	127625634	8	MAIT._.MSSA_DU19-01S0003527	108582	CASC11	Distal
chr8	127627374	127627874	2	CD4 Naive._.MRSA_DU19-01S0003987	106342	CASC11	Distal
chr8	127633545	127634045	6	NK._.ANTH_control_BWJ0023	100171	CASC11	Distal
chr8	127638008	127638508	2	CD16 Mono._.MSSA_DU19-01S0003482	95708	CASC11	Distal
chr8	127639161	127639661	2	MAIT._.MSSA_DU19-01S0003464	94555	CASC11	Distal
chr8	127658242	127658742	4	CD8 TEM._.HI_control_AS14-03700	75474	CASC11	Distal
chr8	127668792	127669292	12	MAIT._.ANTH_control_BWJ0023	64924	CASC11	Distal
chr8	127669364	127669864	3	MAIT._.MSSA_DU19-01S0003527	64352	CASC11	Distal
chr8	127670322	127670822	4	CD8 TEM._.HI_control_AS14-03700	63394	CASC11	Distal
chr8	127670825	127671325	10	CD8 TEM._.HI_control_AS14-03700	62891	CASC11	Distal
chr8	127671347	127671847	2	MAIT._.MSSA_DU19-01S0003453	62369	CASC11	Distal
chr8	127674879	127675379	15	NK._.ANTH_control_BMI0101	58837	CASC11	Distal
chr8	127680022	127680522	2	NK._.MRSA_DU19-01S0004011	53694	CASC11	Distal
chr8	127694822	127695322	7	B naive._.MSSA_DU19-01S0003507	38894	CASC11	Intronic
chr8	127719748	127720248	2	CD4 TCM._.MSSA_DU19-01S0004017	13968	CASC11	Intronic
chr8	127725688	127726188	4	CD16 Mono._.ANTH_control_BMI0095	8028	CASC11	Intronic
chr8	127732477	127732977	20	NK._.MSSA_DU19-01S0003482	1239	CASC11	Intronic
chr8	127733901	127734401	32	CD4 TCM._.ANTH_control_BWJ0023	183	CASC11	Promoter
chr8	127734427	127734927	9	NK._.MRSA_DU19-01S0004013	709	CASC11	Promoter
chr8	127735083	127735583	7	B memory._.ANTH_control_BWJ0023	100	MYC	Promoter
chr8	127735964	127736464	31	CD4 TCM._.MRSA_DU19-01S0003987	779	MYC	Exonic
chr8	127736852	127737352	19	CD14 Mono._.MRSA_DU19-01S0003992	1667	MYC	Intronic
chr8	127737542	127738042	32	CD4 TCM._.HI_control_AS09-13278	2357	MYC	Intronic
chr8	127738494	127738994	19	CD4 Naive._.HI_control_AS17-00144	3309	MYC	Exonic
chr8	127739240	127739740	2	NK._.MSSA_DU19-01S0003462	4055	MYC	Intronic
chr8	127739798	127740298	4	CD16 Mono._.MSSA_DU19-01S0003482	4613	MYC	Intronic
chr8	127741630	127742130	3	CD14 Mono._.MRSA_DU19-01S0003987	6445	MYC	Distal
chr8	127742131	127742631	12	B naive._.HI_control_AS14-03700	6946	MYC	Distal
chr8	127742935	127743435	16	CD14 Mono._.MSSA_DU19-01S0003515	7750	MYC	Distal
chr8	127750992	127751492	9	B naive._.ANTH_control_BMI0095	15807	MYC	Distal
chr8	127751670	127752170	2	CD8 TEM._.HI_control_AS14-03700	16485	MYC	Distal
chr8	127759155	127759655	12	CD14 Mono._.MSSA_DU19-01S0003453	23970	MYC	Distal
chr8	127759752	127760252	30	CD14 Mono._.MRSA_DU19-01S0003992	24567	MYC	Distal
chr8	127760754	127761254	29	CD14 Mono._.HI_control_AS09-13278	25569	MYC	Distal
chr8	127763366	127763866	6	CD4 Naive._.HI_control_AS17-00144	28181	MYC	Distal
chr8	127764006	127764506	2	MAIT._.MSSA_DU19-01S0003464	28821	MYC	Distal
chr8	127766647	127767147	25	CD14 Mono._.MRSA_DU19-01S0003987	27635	PVT1	Distal
chr8	127767831	127768331	9	CD14 Mono._.MRSA_DU19-01S0003992	26451	PVT1	Distal
chr8	127772556	127773056	2	CD4 Naive._.HI_control_AS14-03700	21726	PVT1	Distal
chr8	127779447	127779947	2	NK._.ANTH_control_BMI0101	14835	PVT1	Distal
chr8	127783323	127783823	13	CD8 TEM._.MRSA_DU19-01S0004013	10959	PVT1	Distal
chr8	127785310	127785810	2	MAIT._.ANTH_control_BWJ0023	8972	PVT1	Distal
chr8	127788313	127788813	2	B naive._.ANTH_control_BMI0094	5969	PVT1	Distal
chr8	127792865	127793365	2	CD4 TCM._.MSSA_DU19-01S0003453	1417	PVT1	Promoter
chr8	127793660	127794160	3	CD16 Mono._.ANTH_control_BMI0101	622	PVT1	Promoter
chr8	127794263	127794763	16	B naive._.MSSA_DU19-01S0003507	19	PVT1	Promoter
chr8	127794867	127795367	16	CD4 TCM._.MSSA_DU19-01S0003453	583	PVT1	Promoter
chr8	127795525	127796025	4	B naive._.HI_control_AS09-13278	186	MIR1204	Promoter
chr8	127796337	127796837	3	CD4 TCM._.MSSA_DU19-01S0003492	624	MIR1204	Intronic
chr8	127799478	127799978	13	CD4 TCM._.MSSA_DU19-01S0003453	3765	MIR1204	Intronic
chr8	127800168	127800668	2	CD4 TCM._.MRSA_DU19-01S0004013	4455	MIR1204	Intronic
chr8	127810407	127810907	2	CD16 Mono._.MSSA_DU19-01S0003464	14694	MIR1204	Intronic
chr8	127813217	127813717	2	CD4 TCM._.HI_control_AS17-00144	17504	MIR1204	Intronic
chr8	127830164	127830664	2	CD8 TEM._.HI_control_AS14-03700	34451	MIR1204	Intronic
chr8	127831527	127832027	27	CD14 Mono._.MRSA_DU19-01S0003989	35814	MIR1204	Intronic
chr8	127839509	127840009	2	B naive._.MSSA_DU19-01S0003507	43796	MIR1204	Intronic
chr8	127846433	127846933	2	CD4 TCM._.HI_control_AS17-00144	50720	MIR1204	Intronic
chr8	127854538	127855038	2	NK._.MSSA_DU19-01S0003462	58825	MIR1204	Exonic
chr8	127859732	127860232	5	CD4 TCM._.MRSA_DU19-01S0004015	64019	MIR1204	Intronic
chr8	127864729	127865229	2	CD8 TEM._.HI_control_AS13-08590	69016	MIR1204	Intronic
chr8	127874680	127875180	2	B naive._.ANTH_control_BMI0094	73792	TMEM75	Intronic
chr8	127875383	127875883	18	CD14 Mono._.MRSA_DU19-01S0003992	73089	TMEM75	Intronic
chr8	127876055	127876555	28	CD8 TEM._.HI_control_AS09-13278	72417	TMEM75	Intronic
chr8	127878443	127878943	2	CD8 TEM._.HI_control_AS13-08590	70029	TMEM75	Intronic
chr8	127879593	127880093	7	CD14 Mono._.HI_control_AS17-00144	68879	TMEM75	Intronic
chr8	127885600	127886100	2	B naive._.ANTH_control_BMI0099	62872	TMEM75	Intronic
chr8	127886990	127887490	2	NK_CD56bright._.ANTH_control_BMI0099	61482	TMEM75	Intronic
chr8	127889925	127890425	12	B naive._.HI_control_AS09-13278	58547	TMEM75	Intronic
chr8	127891231	127891731	2	CD8 TEM._.ANTH_control_BMI0101	57241	TMEM75	Intronic
chr8	127905609	127906109	2	NK._.MSSA_DU19-01S0004017	42863	TMEM75	Intronic
chr8	127906232	127906732	2	NK._.MSSA_DU19-01S0004017	42240	TMEM75	Intronic
chr8	127907156	127907656	2	CD8 TEM._.HI_control_AS13-08590	41316	TMEM75	Intronic
chr8	127909313	127909813	3	CD8 TEM._.MRSA_DU19-01S0003994	39159	TMEM75	Intronic
chr8	127909923	127910423	3	CD8 TEM._.MRSA_DU19-01S0003994	38549	TMEM75	Intronic
chr8	127911736	127912236	2	cDC2._.ANTH_control_BMI0099	36736	TMEM75	Intronic
chr8	127915570	127916070	3	B memory._.ANTH_control_BMI0099	32902	TMEM75	Intronic
chr8	127916077	127916577	2	B memory._.MSSA_DU19-01S0003466	32395	TMEM75	Intronic
chr8	127916872	127917372	7	CD14 Mono._.HI_control_AS14-03700	31600	TMEM75	Intronic
chr8	127917443	127917943	12	NK._.MSSA_DU19-01S0003482	31029	TMEM75	Intronic
chr8	127917968	127918468	6	CD8 TEM._.HI_control_AS13-08590	30504	TMEM75	Intronic
chr8	127919062	127919562	3	CD4 Naive._.HI_control_AS17-00144	29410	TMEM75	Intronic
chr8	127920921	127921421	2	CD8 TEM._.MSSA_DU19-01S0003464	27551	TMEM75	Intronic
chr8	127921467	127921967	6	CD4 Naive._.MSSA_DU19-01S0004017	27005	TMEM75	Intronic
chr8	127931671	127932171	23	CD14 Mono._.MRSA_DU19-01S0003992	16801	TMEM75	Intronic
chr8	127935721	127936221	3	NK._.MSSA_DU19-01S0003453	12751	TMEM75	Intronic
chr8	127939241	127939741	2	CD4 TCM._.MRSA_DU19-01S0003987	9231	TMEM75	Intronic
chr8	127941850	127942350	8	B naive._.HI_control_AS11-18755	6622	TMEM75	Intronic
chr8	127944490	127944990	4	CD4 TCM._.MSSA_DU19-01S0003527	3982	TMEM75	Intronic
chr8	127949478	127949978	9	CD8 TEM._.MRSA_DU19-01S0003542	1004	TMEM75	Promoter
chr8	127959534	127960034	8	CD4 Naive._.MRSA_DU19-01S0003989	848	MIR1205	Promoter
chr8	127960470	127960970	13	CD4 TCM._.MSSA_DU19-01S0003453	86	MIR1205	Promoter
chr8	127962824	127963324	3	NK._.ANTH_control_BMI0101	2440	MIR1205	Intronic
chr8	127964882	127965382	2	NK._.MRSA_DU19-01S0004013	4498	MIR1205	Intronic
chr8	127970612	127971112	2	CD8 TEM._.MRSA_DU19-01S0004015	10228	MIR1205	Intronic
chr8	127973873	127974373	7	B naive._.HI_control_AS09-13278	13489	MIR1205	Intronic
chr8	127975637	127976137	31	CD4 TCM._.MSSA_DU19-01S0003453	15253	MIR1205	Intronic
chr8	127976528	127977028	30	CD4 TCM._.HI_control_AS09-13278	16144	MIR1205	Intronic
chr8	127977034	127977534	17	CD8 TEM._.HI_control_AS11-18755	16650	MIR1205	Intronic
chr8	127977705	127978205	27	NK._.MRSA_DU19-01S0004013	17321	MIR1205	Intronic
chr8	127978213	127978713	12	CD4 TCM._.MRSA_DU19-01S0003987	17829	MIR1205	Intronic
chr8	127979424	127979924	5	CD4 TCM._.MRSA_DU19-01S0003987	19040	MIR1205	Intronic
chr8	127980394	127980894	31	CD4 TCM._.MRSA_DU19-01S0003987	20010	MIR1205	Intronic
chr8	127981211	127981711	32	CD4 TCM._.MRSA_DU19-01S0003542	20827	MIR1205	Intronic
chr8	127981832	127982332	22	CD4 TCM._.MRSA_DU19-01S0003987	21448	MIR1205	Intronic
chr8	127982765	127983265	3	CD4 Naive._.MSSA_DU19-01S0003492	22381	MIR1205	Intronic
chr8	127987562	127988062	5	CD4 Naive._.MRSA_DU19-01S0003994	27178	MIR1205	Intronic
chr8	127988163	127988663	3	CD4 Naive._.MRSA_DU19-01S0003994	27779	MIR1205	Intronic
chr8	127990842	127991342	2	CD4 Naive._.MRSA_DU19-01S0003542	30458	MIR1205	Intronic
chr8	127991567	127992067	3	CD4 TCM._.MSSA_DU19-01S0003466	31183	MIR1205	Intronic
chr8	127992553	127993053	17	CD8 TEM._.MSSA_DU19-01S0003464	32169	MIR1205	Intronic
chr8	127993094	127993594	27	NK._.MSSA_DU19-01S0003527	32710	MIR1205	Intronic
chr8	127993900	127994400	2	CD4 Naive._.MRSA_DU19-01S0003542	33516	MIR1205	Intronic
chr8	127996502	127997002	10	CD4 TCM._.HI_control_AS11-18755	36118	MIR1205	Intronic
chr8	128001110	128001610	8	NK._.MSSA_DU19-01S0004017	40726	MIR1205	Intronic
chr8	128002176	128002676	2	B naive._.ANTH_control_BMI0093	41792	MIR1205	Intronic
chr8	128002834	128003334	2	NK._.HI_control_AS11-18755	42450	MIR1205	Intronic
chr8	128014639	128015139	4	CD4 TCM._.MRSA_DU19-01S0003542	34262	MIR1207	Intronic
chr8	128018167	128018667	4	CD4 Naive._.MSSA_DU19-01S0003466	30734	MIR1207	Intronic
chr8	128021016	128021516	2	CD16 Mono._.ANTH_control_BMI0095	27885	MIR1207	Intronic
chr8	128025625	128026125	3	CD4 TCM._.MRSA_DU19-01S0003987	23276	MIR1207	Intronic
chr8	128031070	128031570	12	CD4 Naive._.HI_control_AS17-00144	17831	MIR1207	Intronic
chr8	128035060	128035560	29	CD14 Mono._.MRSA_DU19-01S0003992	13841	MIR1207	Intronic
chr8	128041688	128042188	9	CD14 Mono._.MSSA_DU19-01S0003507	7213	MIR1207	Intronic
chr8	128042243	128042743	22	CD16 Mono._.MRSA_DU19-01S0003987	6658	MIR1207	Intronic
chr8	128043267	128043767	3	CD16 Mono._.MRSA_DU19-01S0003549	5634	MIR1207	Intronic
chr8	128047844	128048344	9	CD16 Mono._.MSSA_DU19-01S0003453	1057	MIR1207	Promoter
chr8	128048392	128048892	21	CD16 Mono._.MSSA_DU19-01S0003453	509	MIR1207	Promoter
chr8	128049115	128049615	22	CD16 Mono._.MSSA_DU19-01S0003453	212	MIR1207	Intronic
chr8	128049826	128050326	20	CD16 Mono._.MRSA_DU19-01S0003987	923	MIR1207	Intronic
chr8	128050689	128051189	20	CD16 Mono._.MSSA_DU19-01S0003509	1786	MIR1207	Intronic
chr8	128062739	128063239	2	CD4 TCM._.MRSA_DU19-01S0003987	13836	MIR1207	Intronic
chr8	128064049	128064549	5	B naive._.Other	15146	MIR1207	Intronic
chr8	128067161	128067661	2	CD4 Naive._.MRSA_DU19-01S0003992	18258	MIR1207	Intronic
chr8	128071041	128071541	7	B naive._.Other	22138	MIR1207	Intronic
chr8	128073353	128073853	2	CD4 Naive._.MRSA_DU19-01S0003994	24450	MIR1207	Intronic
chr8	128076742	128077242	11	MAIT._.MSSA_DU19-01S0003466	27839	MIR1207	Intronic
chr8	128095661	128096161	7	CD8 TEM._.MSSA_DU19-01S0003453	46758	MIR1207	Intronic
chr8	128102362	128102862	2	B naive._.MRSA_DU19-01S0003989	47503	MIR1208	Distal
chr8	128103480	128103980	6	CD16 Mono._.ANTH_control_BWJ0023	46385	MIR1208	Distal
chr8	128104456	128104956	2	B naive._.HI_control_AS14-03700	45409	MIR1208	Distal
chr8	128105118	128105618	2	B naive._.MSSA_DU19-01S0003464	44747	MIR1208	Distal
chr8	128106504	128107004	2	B naive._.MSSA_DU19-01S0003464	43361	MIR1208	Distal
chr8	128109254	128109754	3	B naive._.ANTH_control_BMI0095	40611	MIR1208	Distal
chr8	128111823	128112323	2	CD4 Naive._.MRSA_DU19-01S0003994	38042	MIR1208	Distal
chr8	128120550	128121050	3	B memory._.MSSA_DU19-01S0003466	29315	MIR1208	Distal
chr8	128121829	128122329	2	CD4 TCM._.MSSA_DU19-01S0003492	28036	MIR1208	Distal
chr8	128127779	128128279	16	CD14 Mono._.MRSA_DU19-01S0003989	22086	MIR1208	Distal
chr8	128133667	128134167	5	CD14 Mono._.MSSA_DU19-01S0003509	16198	MIR1208	Distal
chr8	128139789	128140289	3	B naive._.MSSA_DU19-01S0003507	10076	MIR1208	Distal
chr8	128149932	128150432	30	CD14 Mono._.MRSA_DU19-01S0003549	65	MIR1208	Promoter
chr8	128151116	128151616	25	CD14 Mono._.MRSA_DU19-01S0003549	1249	MIR1208	Distal
chr8	128151767	128152267	2	B naive._.MRSA_DU19-01S0003989	1900	MIR1208	Distal
chr8	128164319	128164819	2	MAIT._.MSSA_DU19-01S0003453	14452	MIR1208	Distal
chr8	128167644	128168144	31	CD14 Mono._.MSSA_DU19-01S0003515	17777	MIR1208	Distal
chr8	128168298	128168798	19	CD14 Mono._.MRSA_DU19-01S0003992	18431	MIR1208	Distal
chr8	128173558	128174058	29	CD14 Mono._.MSSA_DU19-01S0003453	23691	MIR1208	Distal
chr8	128174068	128174568	8	B naive._.MRSA_DU19-01S0003989	24201	MIR1208	Distal
chr8	128176197	128176697	3	CD16 Mono._.MSSA_DU19-01S0003464	26330	MIR1208	Distal
chr8	128176741	128177241	7	CD14 Mono._.MRSA_DU19-01S0003549	26874	MIR1208	Distal
chr8	128177264	128177764	6	CD14 Mono._.MRSA_DU19-01S0003994	27397	MIR1208	Distal
chr8	128183336	128183836	20	CD14 Mono._.MRSA_DU19-01S0003987	33469	MIR1208	Distal
chr8	128184491	128184991	15	NK._.MSSA_DU19-01S0003482	34624	MIR1208	Distal
chr8	128185132	128185632	4	CD14 Mono._.MSSA_DU19-01S0004017	35265	MIR1208	Distal
chr8	128185838	128186338	13	B naive._.HI_control_AS11-18755	35971	MIR1208	Distal
chr8	128191092	128191592	16	B naive._.MSSA_DU19-01S0003515	41225	MIR1208	Distal
chr8	128192373	128192873	24	CD14 Mono._.MRSA_DU19-01S0003994	42506	MIR1208	Distal
chr8	128193700	128194200	31	CD14 Mono._.MRSA_DU19-01S0003549	43833	MIR1208	Distal
chr8	128194277	128194777	3	CD14 Mono._.MRSA_DU19-01S0003994	44410	MIR1208	Distal
chr8	128201051	128201551	2	B memory._.MSSA_DU19-01S0003466	51184	MIR1208	Distal
chr8	128204789	128205289	2	CD14 Mono._.MRSA_DU19-01S0003987	54922	MIR1208	Distal
chr8	128205801	128206301	13	B naive._.ANTH_control_BMI0094	55934	MIR1208	Distal
chr8	128222173	128222673	2	B memory._.ANTH_control_BWJ0023	72306	MIR1208	Distal
chr8	128224547	128225047	2	B memory._.MSSA_DU19-01S0003466	74680	MIR1208	Distal
chr8	128226270	128226770	17	CD14 Mono._.MSSA_DU19-01S0003527	76403	MIR1208	Distal
chr8	128227123	128227623	14	CD14 Mono._.MRSA_DU19-01S0003987	77256	MIR1208	Distal
chr8	128230969	128231469	20	CD14 Mono._.HI_control_AS17-00144	81102	MIR1208	Distal
chr8	128239105	128239605	31	CD14 Mono._.MRSA_DU19-01S0003994	89238	MIR1208	Distal
chr8	128240312	128240812	26	CD14 Mono._.MRSA_DU19-01S0003542	90445	MIR1208	Distal
chr8	128242046	128242546	2	CD4 TCM._.HI_control_AS17-00144	92179	MIR1208	Distal
chr8	128250000	128250500	6	CD16 Mono._.ANTH_control_BMI0101	100133	MIR1208	Distal
chr8	128250580	128251080	16	CD16 Mono._.MSSA_DU19-01S0003453	100713	MIR1208	Distal
chr8	128251096	128251596	22	CD16 Mono._.MSSA_DU19-01S0003527	101229	MIR1208	Distal
chr8	128251696	128252196	29	CD14 Mono._.MRSA_DU19-01S0003992	101829	MIR1208	Distal
chr8	128267538	128268038	16	B naive._.MSSA_DU19-01S0003466	117671	MIR1208	Distal
chr8	128269425	128269925	15	B naive._.ANTH_control_BMI0093	119558	MIR1208	Distal
chr8	128271486	128271986	2	CD4 TCM._.ANTH_control_BWJ0023	121619	MIR1208	Distal
chr8	128273096	128273596	8	B naive._.MSSA_DU19-01S0003515	123229	MIR1208	Distal
chr8	128274101	128274601	24	CD8 TEM._.HI_control_AS14-03700	124234	MIR1208	Distal
chr8	128276807	128277307	3	CD8 TEM._.MRSA_DU19-01S0004015	126940	MIR1208	Distal
chr8	128277334	128277834	14	CD8 TEM._.HI_control_AS17-00144	127467	MIR1208	Distal
chr8	128284023	128284523	23	CD4 TCM._.HI_control_AS09-13278	134156	MIR1208	Distal
chr8	128293030	128293530	2	CD8 TEM._.MSSA_DU19-01S0003462	143163	MIR1208	Distal
chr8	128296707	128297207	5	B naive._.HI_control_AS09-13278	146840	MIR1208	Distal
chr8	128298515	128299015	2	CD8 TEM._.MRSA_DU19-01S0004015	148648	MIR1208	Distal
chr8	128303225	128303725	5	NK._.ANTH_control_BMI0095	153358	MIR1208	Distal
chr8	128304777	128305277	5	CD14 Mono._.MRSA_DU19-01S0003987	154910	MIR1208	Distal
chr8	128311825	128312325	8	B naive._.ANTH_control_BMI0094	161958	MIR1208	Distal
chr8	128313097	128313597	13	NK._.ANTH_control_BMI0101	163230	MIR1208	Distal
chr8	128313618	128314118	2	CD4 Naive._.MSSA_DU19-01S0004017	163751	MIR1208	Distal
chr8	128314693	128315193	2	MAIT._.ANTH_control_BMI0101	164826	MIR1208	Distal
chr8	128318741	128319241	2	CD4 Naive._.MSSA_DU19-01S0004017	168874	MIR1208	Distal
chr8	128321047	128321547	2	CD4 Naive._.MSSA_DU19-01S0004017	171180	MIR1208	Distal
chr8	128322569	128323069	9	B naive._.HI_control_AS09-13278	172702	MIR1208	Distal
chr8	128329729	128330229	3	CD14 Mono._.MRSA_DU19-01S0003994	179862	MIR1208	Distal
chr8	128335907	128336407	2	CD4 Naive._.MRSA_DU19-01S0003994	186040	MIR1208	Distal
chr8	128338270	128338770	2	CD16 Mono._.ANTH_control_BMI0095	188403	MIR1208	Distal
chr8	128339437	128339937	2	CD16 Mono._.ANTH_control_BMI0093	189570	MIR1208	Distal
chr8	128340804	128341304	4	CD16 Mono._.ANTH_control_BWJ0023	190937	MIR1208	Distal
chr8	128351429	128351929	2	CD4 Naive._.MSSA_DU19-01S0004017	201562	MIR1208	Distal
chr8	128362005	128362505	4	CD4 Naive._.MSSA_DU19-01S0004017	202423	LINC00824	Distal
chr8	128366241	128366741	3	NK_CD56bright._.ANTH_control_BMI0099	198187	LINC00824	Distal
chr8	128368948	128369448	3	CD14 Mono._.HI_control_AS14-03700	195480	LINC00824	Distal
chr8	128369802	128370302	4	CD14 Mono._.HI_control_AS17-00144	194626	LINC00824	Distal
chr8	128376899	128377399	25	CD8 TEM._.MRSA_DU19-01S0003987	187529	LINC00824	Distal
chr8	128377610	128378110	2	CD4 TCM._.MRSA_DU19-01S0004011	186818	LINC00824	Distal
chr8	128383491	128383991	2	NK._.MSSA_DU19-01S0004017	180937	LINC00824	Distal
chr8	128388386	128388886	2	CD4 TCM._.ANTH_control_BMI0094	176042	LINC00824	Distal
chr8	128389901	128390401	17	CD4 TCM._.HI_control_AS17-00144	174527	LINC00824	Distal
chr8	128390728	128391228	6	CD4 TCM._.HI_control_AS17-00144	173700	LINC00824	Distal
chr8	128393406	128393906	2	CD4 TCM._.ANTH_control_BMI0093	171022	LINC00824	Distal
chr8	128394530	128395030	2	CD4 TCM._.MRSA_DU19-01S0003987	169898	LINC00824	Distal
chr8	128423585	128424085	2	CD4 TCM._.ANTH_control_BWJ0023	140843	LINC00824	Intronic
chr8	128459573	128460073	3	CD4 Naive._.MRSA_DU19-01S0003987	104855	LINC00824	Intronic
chr8	128475160	128475660	2	CD4 Naive._.MRSA_DU19-01S0003994	89268	LINC00824	Intronic
chr8	128486080	128486580	6	NK._.MSSA_DU19-01S0003464	78348	LINC00824	Intronic
chr8	128489417	128489917	3	CD14 Mono._.HI_control_AS09-13278	75011	LINC00824	Intronic
chr8	128506109	128506609	2	CD4 TCM._.HI_control_AS17-00144	58319	LINC00824	Intronic
chr8	128515443	128515943	3	NK._.MSSA_DU19-01S0003462	48985	LINC00824	Intronic
chr8	128517788	128518288	2	CD4 TCM._.HI_control_AS13-08590	46640	LINC00824	Intronic
chr8	128528254	128528754	13	CD14 Mono._.MRSA_DU19-01S0003994	36174	LINC00824	Intronic
chr8	128537643	128538143	22	CD4 TCM._.ANTH_control_BWJ0023	26785	LINC00824	Intronic
chr8	128539893	128540393	22	CD4 TCM._.MRSA_DU19-01S0003987	24535	LINC00824	Intronic
chr8	128540422	128540922	26	CD4 Naive._.ANTH_control_BWJ0023	24006	LINC00824	Intronic
chr8	128540933	128541433	20	CD4 Naive._.HI_control_AS17-00144	23495	LINC00824	Intronic
chr8	128541461	128541961	2	CD4 Naive._.HI_control_AS17-00144	22967	LINC00824	Intronic
chr8	128542174	128542674	17	CD4 TCM._.MRSA_DU19-01S0003978	22254	LINC00824	Intronic
chr8	128542940	128543440	2	CD8 Naive._.Other	21488	LINC00824	Intronic
chr8	128543491	128543991	30	CD4 TCM._.HI_control_AS09-13278	20937	LINC00824	Intronic
chr8	128554669	128555169	22	CD4 TCM._.MRSA_DU19-01S0003978	9759	LINC00824	Intronic
chr8	128555193	128555693	19	CD4 TCM._.HI_control_AS09-13278	9235	LINC00824	Intronic
chr8	128556605	128557105	29	CD14 Mono._.HI_control_AS09-13278	7823	LINC00824	Intronic
chr8	128564452	128564952	2	CD8 TEM._.HI_control_AS09-13278	22	LINC00824	Promoter
chr8	128574335	128574835	12	CD4 TCM._.MRSA_DU19-01S0004015	9905	LINC00824	Distal
chr8	128576168	128576668	2	CD8 Naive._.MRSA_DU19-01S0003549	11738	LINC00824	Distal
chr8	128591171	128591671	20	CD4 TCM._.ANTH_control_BWJ0023	26741	LINC00824	Distal
chr8	128591843	128592343	3	CD4 TCM._.MSSA_DU19-01S0003492	27413	LINC00824	Distal
chr8	128597688	128598188	22	CD14 Mono._.MRSA_DU19-01S0003994	33258	LINC00824	Distal
chr8	128599290	128599790	2	CD4 TCM._.MRSA_DU19-01S0003987	34860	LINC00824	Distal
chr8	128605329	128605829	13	CD4 Naive._.ANTH_control_BMI0093	40899	LINC00824	Distal
chr8	128629124	128629624	7	CD4 TCM._.MSSA_DU19-01S0003453	64694	LINC00824	Distal
chr8	128631439	128631939	6	B naive._.HI_control_AS09-13278	67009	LINC00824	Distal
chr8	128649907	128650407	22	CD14 Mono._.HI_control_AS11-18755	85477	LINC00824	Distal
chr8	128653286	128653786	26	CD4 Naive._.ANTH_control_BMI0093	88856	LINC00824	Distal
chr8	128655080	128655580	2	CD4 TCM._.HI_control_AS17-00144	90650	LINC00824	Distal
chr8	128656877	128657377	16	CD4 TCM._.HI_control_AS17-00144	92447	LINC00824	Distal
chr8	128657379	128657879	30	CD4 TCM._.MRSA_DU19-01S0003992	92949	LINC00824	Distal
chr8	128657970	128658470	13	CD14 Mono._.MSSA_DU19-01S0003509	93540	LINC00824	Distal
chr8	128659584	128660084	18	CD4 Naive._.HI_control_AS17-00144	95154	LINC00824	Distal
chr8	128682100	128682600	17	CD14 Mono._.MRSA_DU19-01S0003994	117670	LINC00824	Distal
chr8	128683655	128684155	6	CD4 TCM._.HI_control_AS17-00144	119225	LINC00824	Distal
chr8	128696814	128697314	2	B naive._.MSSA_DU19-01S0003464	132384	LINC00824	Distal
chr8	128721043	128721543	2	CD4 Naive._.HI_control_AS17-00144	156613	LINC00824	Distal
chr8	128734329	128734829	28	CD14 Mono._.HI_control_AS09-13278	169899	LINC00824	Distal
chr8	128740158	128740658	2	CD16 Mono._.ANTH_control_BMI0101	175728	LINC00824	Distal
chr8	128819379	128819879	13	CD16 Mono._.MRSA_DU19-01S0003987	254949	LINC00824	Distal
chr8	128858604	128859104	15	CD8 TEM._.HI_control_AS09-13278	294174	LINC00824	Distal
chr8	128859108	128859608	17	CD8 TEM._.ANTH_control_BMI0095	294678	LINC00824	Distal
chr8	128947534	128948034	4	CD16 Mono._.ANTH_control_BMI0095	293465	LINC00977	Distal
chr8	128948723	128949223	31	CD14 Mono._.MRSA_DU19-01S0003992	292276	LINC00977	Distal
chr8	128949887	128950387	27	CD14 Mono._.MRSA_DU19-01S0003992	291112	LINC00977	Distal
chr8	128950780	128951280	18	CD14 Mono._.MSSA_DU19-01S0004017	290219	LINC00977	Distal
chr8	128965768	128966268	2	CD16 Mono._.MRSA_DU19-01S0004015	275231	LINC00977	Distal
chr8	128973324	128973824	27	CD14 Mono._.HI_control_AS09-13278	267675	LINC00977	Distal
chr8	128982416	128982916	2	B naive._.ANTH_control_BMI0095	258583	LINC00977	Distal
chr8	129002501	129003001	2	B naive._.ANTH_control_BMI0095	238498	LINC00977	Distal
chr8	129023850	129024350	15	CD14 Mono._.MRSA_DU19-01S0003987	217149	LINC00977	Distal
chr8	129031644	129032144	2	CD14 Mono._.MRSA_DU19-01S0003994	209355	LINC00977	Distal
chr8	129032213	129032713	2	CD16 Mono._.ANTH_control_BMI0099	208786	LINC00977	Distal
chr8	129034803	129035303	6	CD14 Mono._.MRSA_DU19-01S0003994	206196	LINC00977	Distal
chr8	129075204	129075704	2	B naive._.Other	165795	LINC00977	Distal
chr8	129094306	129094806	2	CD14 Mono._.MSSA_DU19-01S0004017	146693	LINC00977	Distal
chr8	129097018	129097518	4	CD16 Mono._.MSSA_DU19-01S0003515	143981	LINC00977	Distal
chr8	129179588	129180088	4	CD4 Naive._.MSSA_DU19-01S0003466	61411	LINC00977	Distal
chr8	129185465	129185965	6	CD14 Mono._.MRSA_DU19-01S0003992	55534	LINC00977	Distal
chr8	129202283	129202783	2	CD4 Naive._.HI_control_AS11-18755	38716	LINC00977	Distal
chr8	129236565	129237065	12	CD14 Mono._.MRSA_DU19-01S0003987	4434	LINC00977	Intronic
chr8	129237541	129238041	23	CD14 Mono._.MRSA_DU19-01S0003994	3458	LINC00977	Intronic
chr8	129240372	129240872	2	CD16 Mono._.MRSA_DU19-01S0003987	627	LINC00977	Intronic
chr8	129241060	129241560	2	CD16 Mono._.MSSA_DU19-01S0003464	59	LINC00977	Promoter
chr8	129269145	129269645	31	CD14 Mono._.MRSA_DU19-01S0003992	28144	LINC00977	Distal
chr8	129273633	129274133	15	CD14 Mono._.MSSA_DU19-01S0003462	32632	LINC00977	Distal
chr8	129303324	129303824	19	CD14 Mono._.MRSA_DU19-01S0003994	62323	LINC00977	Distal
chr8	129321847	129322347	2	NK._.MSSA_DU19-01S0003466	80846	LINC00977	Distal
chr8	129394128	129394628	9	CD14 Mono._.ANTH_control_BMI0094	89763	MIR3686	Intronic
chr8	129411127	129411627	3	cDC2._.ANTH_control_BMI0099	72764	MIR3686	Intronic
chr8	129414487	129414987	12	CD14 Mono._.HI_control_AS11-18755	69404	MIR3686	Intronic
chr8	129415328	129415828	2	CD16 Mono._.ANTH_control_BMI0094	68563	MIR3686	Intronic
chr8	129418560	129419060	31	CD14 Mono._.MRSA_DU19-01S0003987	65331	MIR3686	Intronic
chr8	129420425	129420925	17	CD16 Mono._.ANTH_control_BMI0095	63466	MIR3686	Intronic
chr8	129422487	129422987	26	CD14 Mono._.HI_control_AS09-13278	61404	MIR3686	Intronic
chr8	129440037	129440537	7	CD14 Mono._.MSSA_DU19-01S0003492	43854	MIR3686	Intronic
chr8	129449502	129450002	2	CD16 Mono._.MSSA_DU19-01S0003482	34389	MIR3686	Intronic
chr8	129459997	129460497	5	CD14 Mono._.HI_control_AS17-00144	23894	MIR3686	Intronic
chr8	129482933	129483433	2	CD14 Mono._.MRSA_DU19-01S0003987	958	MIR3686	Intronic
chr8	129484765	129485265	16	CD14 Mono._.MRSA_DU19-01S0003987	872	MIR3686	Promoter
chr8	129489226	129489726	30	CD14 Mono._.MRSA_DU19-01S0003992	5333	MIR3686	Intronic
chr8	129490395	129490895	17	CD14 Mono._.MRSA_DU19-01S0003992	6502	MIR3686	Intronic
chr8	129493351	129493851	2	CD4 Naive._.MSSA_DU19-01S0004017	9458	MIR3686	Intronic
chr8	129495244	129495744	3	B naive._.HI_control_AS14-03700	11351	MIR3686	Intronic
chr8	129497847	129498347	2	CD8 TEM._.ANTH_control_BMI0095	13954	MIR3686	Intronic
chr8	129510564	129511064	13	CD14 Mono._.MRSA_DU19-01S0003987	26671	MIR3686	Intronic
chr8	129535726	129536226	30	CD14 Mono._.MSSA_DU19-01S0003453	51833	MIR3686	Intronic
chr8	129536361	129536861	9	CD14 Mono._.MRSA_DU19-01S0003978	52468	MIR3686	Intronic
chr8	129537666	129538166	10	CD14 Mono._.HI_control_AS11-18755	53773	MIR3686	Intronic
chr8	129538509	129539009	7	CD14 Mono._.HI_control_AS11-18755	54616	MIR3686	Intronic
chr8	129546761	129547261	16	CD16 Mono._.ANTH_control_BMI0101	62868	MIR3686	Intronic
chr8	129547691	129548191	22	CD14 Mono._.MRSA_DU19-01S0003987	63798	MIR3686	Intronic
chr8	129548788	129549288	18	CD16 Mono._.ANTH_control_BMI0095	64895	MIR3686	Intronic
chr8	129552258	129552758	14	CD16 Mono._.ANTH_control_BMI0095	68365	MIR3686	Intronic
chr8	129554485	129554985	2	B naive._.HI_control_AS09-13278	70592	MIR3686	Intronic
chr8	129561044	129561544	2	B naive._.MSSA_DU19-01S0003466	77151	MIR3686	Intronic
chr8	129581797	129582297	12	CD14 Mono._.ANTH_control_BMI0094	97904	MIR3686	Intronic
chr8	129591915	129592415	5	CD14 Mono._.HI_control_AS14-03700	91513	CCDC26	Intronic
chr8	129630219	129630719	2	NK._.ANTH_control_BMI0101	53209	CCDC26	Intronic
chr8	129630987	129631487	2	NK._.MRSA_DU19-01S0004013	52441	CCDC26	Intronic
chr8	129666373	129666873	27	CD14 Mono._.HI_control_AS09-13278	17055	CCDC26	Intronic
chr8	129676730	129677230	26	CD14 Mono._.MSSA_DU19-01S0003462	6698	CCDC26	Intronic
chr8	129678769	129679269	13	CD14 Mono._.MRSA_DU19-01S0003994	4659	CCDC26	Intronic
chr8	129681983	129682483	6	B naive._.HI_control_AS09-13278	1445	CCDC26	Intronic
chr8	129683418	129683918	4	CD14 Mono._.HI_control_AS17-00144	10	CCDC26	Promoter
chr8	129687358	129687858	2	CD14 Mono._.MRSA_DU19-01S0003994	3928	CCDC26	Distal
chr8	129690943	129691443	6	CD14 Mono._.MRSA_DU19-01S0003992	7513	CCDC26	Distal
chr8	129697040	129697540	2	cDC2._.ANTH_control_BWJ0023	13610	CCDC26	Distal
chr8	129713844	129714344	2	CD4 Naive._.ANTH_control_BMI0093	30414	CCDC26	Distal
chr8	129726241	129726741	2	B naive._.ANTH_control_BMI0095	42811	CCDC26	Distal
chr8	129786649	129787149	4	CD16 Mono._.MRSA_DU19-01S0003987	10	GSDMC	Promoter
chr8	129820014	129820514	26	CD4 TCM._.HI_control_AS09-13278	33375	GSDMC	Distal
chr8	129821515	129822015	17	NK._.ANTH_control_BMI0101	34876	GSDMC	Distal
chr8	129826139	129826639	27	CD4 TCM._.MRSA_DU19-01S0003987	39500	GSDMC	Distal
chr8	129835885	129836385	2	CD14 Mono._.MRSA_DU19-01S0003992	49246	GSDMC	Distal
chr8	129839316	129839816	2	NK._.MSSA_DU19-01S0004017	52677	GSDMC	Distal
chr8	129864666	129865166	2	CD4 TCM._.MSSA_DU19-01S0003464	78027	GSDMC	Intronic
chr8	129873674	129874174	5	NK._.MRSA_DU19-01S0004015	87035	GSDMC	Intronic
chr8	129875002	129875502	2	NK._.MRSA_DU19-01S0004015	88363	GSDMC	Intronic
chr8	129879368	129879868	3	CD8 TEM._.MRSA_DU19-01S0004011	92729	GSDMC	Exonic
chr8	129885014	129885514	2	CD4 Naive._.MSSA_DU19-01S0003453	98375	GSDMC	Intronic
chr8	129885700	129886200	19	CD4 Naive._.HI_control_AS17-00144	99061	GSDMC	Intronic
chr8	129886983	129887483	14	NK._.MSSA_DU19-01S0003492	100344	GSDMC	Intronic
chr8	129887996	129888496	22	CD16 Mono._.MRSA_DU19-01S0003978	101357	GSDMC	Intronic
chr8	129891544	129892044	17	CD4 TCM._.MSSA_DU19-01S0003492	104905	GSDMC	Intronic
chr8	129900058	129900558	26	CD4 Naive._.MRSA_DU19-01S0003992	108144	MIR5194	Intronic
chr8	129910241	129910741	2	MAIT._.MSSA_DU19-01S0003453	97961	MIR5194	Intronic
chr8	129910771	129911271	4	CD16 Mono._.MSSA_DU19-01S0003482	97431	MIR5194	Intronic
chr8	129917954	129918454	5	CD14 Mono._.MSSA_DU19-01S0003453	90248	MIR5194	Intronic
chr8	129921297	129921797	6	NK._.MSSA_DU19-01S0003466	86905	MIR5194	Intronic
chr8	129924006	129924506	7	NK._.ANTH_control_BMI0095	84196	MIR5194	Intronic
chr8	129927904	129928404	2	NK._.MSSA_DU19-01S0003509	80298	MIR5194	Intronic
chr8	129932678	129933178	2	NK._.ANTH_control_BMI0101	75524	MIR5194	Intronic
chr8	129933599	129934099	10	CD16 Mono._.MSSA_DU19-01S0003453	74603	MIR5194	Intronic
chr8	129939135	129939635	19	CD8 TEM._.HI_control_AS14-03700	69067	MIR5194	Intronic
chr8	129939648	129940148	32	CD4 TCM._.MSSA_DU19-01S0003492	68554	MIR5194	Intronic
chr8	129940308	129940808	14	CD16 Mono._.MRSA_DU19-01S0003549	67894	MIR5194	Intronic
chr8	129940843	129941343	3	NK._.MRSA_DU19-01S0004013	67359	MIR5194	Intronic
chr8	129941422	129941922	2	MAIT._.MSSA_DU19-01S0003482	66780	MIR5194	Intronic
chr8	129956337	129956837	6	NK._.MRSA_DU19-01S0003542	51865	MIR5194	Intronic
chr8	129958388	129958888	19	CD16 Mono._.ANTH_control_BMI0099	49814	MIR5194	Intronic
chr8	129959025	129959525	26	CD4 TCM._.ANTH_control_BWJ0023	49177	MIR5194	Intronic
chr8	129959654	129960154	2	CD16 Mono._.MSSA_DU19-01S0003527	48548	MIR5194	Intronic
chr8	129962760	129963260	2	Platelet._.MRSA_DU19-01S0004015	45442	MIR5194	Intronic
chr8	129970077	129970577	14	CD16 Mono._.MSSA_DU19-01S0003527	38125	MIR5194	Intronic
chr8	129970628	129971128	4	CD16 Mono._.MRSA_DU19-01S0003987	37574	MIR5194	Exonic
chr8	129971564	129972064	31	CD4 TCM._.HI_control_AS14-03700	36638	MIR5194	Intronic
chr8	129972439	129972939	7	CD8 TEM._.HI_control_AS14-03700	35763	MIR5194	Intronic
chr8	129973352	129973852	31	CD14 Mono._.MRSA_DU19-01S0003978	34850	MIR5194	Intronic
chr8	129973866	129974366	11	CD14 Mono._.MRSA_DU19-01S0003987	34336	MIR5194	Intronic
chr8	129974564	129975064	15	CD8 TEM._.HI_control_AS14-03700	33638	MIR5194	Intronic
chr8	129977029	129977529	2	CD8 TEM._.HI_control_AS14-03700	31173	MIR5194	Intronic
chr8	129981744	129982244	2	cDC2._.ANTH_control_BWJ0023	26458	MIR5194	Intronic
chr8	129983599	129984099	2	CD4 Naive._.MRSA_DU19-01S0003987	24603	MIR5194	Intronic
chr8	129984243	129984743	29	CD14 Mono._.MSSA_DU19-01S0003466	23959	MIR5194	Intronic
chr8	129985204	129985704	21	CD14 Mono._.MRSA_DU19-01S0003987	22998	MIR5194	Intronic
chr8	129985728	129986228	7	CD16 Mono._.ANTH_control_BMI0101	22474	MIR5194	Intronic
chr8	129986389	129986889	5	CD14 Mono._.MRSA_DU19-01S0003994	21813	MIR5194	Intronic
chr8	129987100	129987600	14	CD8 TEM._.HI_control_AS09-13278	21102	MIR5194	Intronic
chr8	129987871	129988371	5	NK._.MSSA_DU19-01S0003462	20331	MIR5194	Intronic
chr8	129988405	129988905	2	B memory._.ANTH_control_BWJ0023	19797	MIR5194	Intronic
chr8	129988947	129989447	17	NK._.MSSA_DU19-01S0003462	19255	MIR5194	Intronic
chr8	129991703	129992203	4	NK._.Other	16499	MIR5194	Intronic
chr8	129992628	129993128	18	CD14 Mono._.MSSA_DU19-01S0003462	15574	MIR5194	Intronic
chr8	129993545	129994045	27	NK._.ANTH_control_BWJ0023	14657	MIR5194	Intronic
chr8	129994119	129994619	17	NK._.MSSA_DU19-01S0003527	14083	MIR5194	Intronic
chr8	129995008	129995508	30	CD14 Mono._.MRSA_DU19-01S0003978	13194	MIR5194	Intronic
chr8	129995599	129996099	5	CD8 TEM._.HI_control_AS14-03700	12603	MIR5194	Intronic
chr8	129996104	129996604	10	CD16 Mono._.MRSA_DU19-01S0003549	12098	MIR5194	Intronic
chr8	129997346	129997846	2	NK._.MRSA_DU19-01S0003978	10856	MIR5194	Intronic
chr8	129997972	129998472	3	NK._.ANTH_control_BMI0101	10230	MIR5194	Intronic
chr8	129998476	129998976	3	NK._.ANTH_control_BMI0101	9726	MIR5194	Intronic
chr8	129998999	129999499	8	NK._.ANTH_control_BWJ0023	9203	MIR5194	Intronic
chr8	129999853	130000353	15	CD14 Mono._.MRSA_DU19-01S0003542	8349	MIR5194	Intronic
chr8	130001681	130002181	4	CD16 Mono._.MRSA_DU19-01S0003542	6521	MIR5194	Intronic
chr8	130002361	130002861	4	NK._.MRSA_DU19-01S0004013	5841	MIR5194	Intronic
chr8	130003139	130003639	2	B naive._.ANTH_control_BMI0095	5063	MIR5194	Intronic
chr8	130004392	130004892	2	NK._.MSSA_DU19-01S0003462	3810	MIR5194	Intronic
chr8	130005045	130005545	22	NK._.MSSA_DU19-01S0003492	3157	MIR5194	Intronic
chr8	130005639	130006139	9	NK._.MSSA_DU19-01S0003453	2563	MIR5194	Intronic
chr8	130006849	130007349	30	CD8 TEM._.ANTH_control_BMI0095	1353	MIR5194	Intronic
chr8	130008078	130008578	6	CD14 Mono._.MRSA_DU19-01S0003978	124	MIR5194	Intronic
chr8	130008700	130009200	31	CD14 Mono._.MRSA_DU19-01S0004015	496	MIR5194	Promoter
chr8	130009848	130010348	2	NK._.HI_control_AS11-18755	1644	MIR5194	Promoter
chr8	130012294	130012794	6	NK._.ANTH_control_BMI0099	4090	MIR5194	Intronic
chr8	130013410	130013910	22	CD8 TEM._.MRSA_DU19-01S0003987	3468	FAM49B	Intronic
chr8	130013931	130014431	4	NK._.MRSA_DU19-01S0004015	2947	FAM49B	Intronic
chr8	130014486	130014986	8	CD8 TEM._.HI_control_AS17-00144	2392	FAM49B	Intronic
chr8	130015103	130015603	31	CD4 TCM._.HI_control_AS17-00144	1775	FAM49B	Intronic
chr8	130015632	130016132	31	CD14 Mono._.MSSA_DU19-01S0003515	1246	FAM49B	Intronic
chr8	130016394	130016894	32	CD4 TCM._.HI_control_AS14-03700	484	FAM49B	Exonic
chr8	130016970	130017470	9	CD8 TEM._.MRSA_DU19-01S0003994	90	FAM49B	Promoter
chr8	130022017	130022517	12	MAIT._.HI_control_AS11-18755	5137	FAM49B	Distal
chr8	130030283	130030783	2	CD8 TEM._.HI_control_AS14-03700	13403	FAM49B	Distal
chr8	130030857	130031357	2	CD8 TEM._.HI_control_AS14-03700	13977	FAM49B	Distal
chr8	130032678	130033178	3	Platelet._.MRSA_DU19-01S0003542	15798	FAM49B	Distal
chr8	130037096	130037596	2	CD14 Mono._.MSSA_DU19-01S0003466	20216	FAM49B	Distal
chr8	130037602	130038102	3	B naive._.ANTH_control_BWJ0023	20722	FAM49B	Distal
chr8	130041516	130042016	6	CD4 TCM._.MSSA_DU19-01S0003492	24636	FAM49B	Distal
chr8	130042275	130042775	22	CD16 Mono._.ANTH_control_BMI0095	25395	FAM49B	Distal
chr8	130043853	130044353	3	CD14 Mono._.MSSA_DU19-01S0003453	26973	FAM49B	Distal
chr8	130044375	130044875	6	B naive._.ANTH_control_BMI0094	27495	FAM49B	Distal
chr8	130045662	130046162	22	CD16 Mono._.MSSA_DU19-01S0003482	28782	FAM49B	Distal
chr8	130058298	130058798	9	CD16 Mono._.ANTH_control_BMI0101	26219	ASAP1-IT2	Intronic
chr8	130058807	130059307	11	CD16 Mono._.ANTH_control_BMI0099	25710	ASAP1-IT2	Intronic
chr8	130064091	130064591	25	CD4 TCM._.ANTH_control_BWJ0023	20426	ASAP1-IT2	Intronic
chr8	130064685	130065185	2	CD14 Mono._.MSSA_DU19-01S0003509	19832	ASAP1-IT2	Intronic
chr8	130065546	130066046	2	CD4 Naive._.HI_control_AS17-00144	18971	ASAP1-IT2	Intronic
chr8	130067652	130068152	3	CD4 Naive._.MSSA_DU19-01S0003515	16865	ASAP1-IT2	Intronic
chr8	130068183	130068683	32	CD4 TCM._.ANTH_control_BWJ0023	16334	ASAP1-IT2	Intronic
chr8	130074587	130075087	2	CD4 Naive._.MRSA_DU19-01S0003994	9930	ASAP1-IT2	Intronic
chr8	130079999	130080499	9	CD4 Naive._.HI_control_AS09-13278	4518	ASAP1-IT2	Intronic
chr8	130081412	130081912	2	B naive._.ANTH_control_BMI0094	3105	ASAP1-IT2	Intronic
chr8	130094639	130095139	15	CD8 TEM._.HI_control_AS14-03700	10120	ASAP1-IT2	Intronic
chr8	130097980	130098480	8	CD14 Mono._.MSSA_DU19-01S0003462	13461	ASAP1-IT2	Intronic
chr8	130100332	130100832	3	CD16 Mono._.ANTH_control_BWJ0023	15813	ASAP1-IT2	Intronic
chr8	130101821	130102321	20	CD16 Mono._.ANTH_control_BMI0101	17302	ASAP1-IT2	Intronic
chr8	130125524	130126024	10	CD14 Mono._.HI_control_AS09-13278	41005	ASAP1-IT2	Intronic
chr8	130129504	130130004	23	CD4 TCM._.ANTH_control_BWJ0023	44985	ASAP1-IT2	Intronic
chr8	130132081	130132581	3	CD4 TCM._.HI_control_AS11-18755	47562	ASAP1-IT2	Intronic
chr8	130136333	130136833	2	CD8 TEM._.MRSA_DU19-01S0004015	51814	ASAP1-IT2	Intronic
chr8	130152580	130153080	19	CD14 Mono._.MRSA_DU19-01S0003987	68061	ASAP1-IT2	Intronic
chr8	130158470	130158970	3	B naive._.MRSA_DU19-01S0003989	73951	ASAP1-IT2	Intronic
chr8	130182235	130182735	8	NK._.MRSA_DU19-01S0004013	97716	ASAP1-IT2	Intronic
chr8	130191698	130192198	13	CD14 Mono._.MSSA_DU19-01S0003462	107179	ASAP1-IT2	Intronic
chr8	130193735	130194235	26	CD14 Mono._.MRSA_DU19-01S0003987	109216	ASAP1-IT2	Intronic
chr8	130194591	130195091	24	CD14 Mono._.MSSA_DU19-01S0003462	110072	ASAP1-IT2	Intronic
chr8	130201355	130201855	17	CD16 Mono._.ANTH_control_BMI0093	116836	ASAP1-IT2	Intronic
chr8	130203054	130203554	2	B naive._.HI_control_AS09-13278	118535	ASAP1-IT2	Intronic
chr8	130204222	130204722	2	CD16 Mono._.ANTH_control_BMI0099	119703	ASAP1-IT2	Intronic
chr8	130206358	130206858	27	CD14 Mono._.MRSA_DU19-01S0003542	121839	ASAP1-IT2	Intronic
chr8	130207296	130207796	13	CD14 Mono._.MSSA_DU19-01S0003453	122777	ASAP1-IT2	Intronic
chr8	130211882	130212382	11	CD14 Mono._.MRSA_DU19-01S0003978	127363	ASAP1-IT2	Intronic
chr8	130212695	130213195	6	CD14 Mono._.MSSA_DU19-01S0004017	128176	ASAP1-IT2	Intronic
chr8	130217332	130217832	2	CD14 Mono._.MRSA_DU19-01S0003542	132813	ASAP1-IT2	Intronic
chr8	130220610	130221110	26	CD14 Mono._.MRSA_DU19-01S0003542	136091	ASAP1-IT2	Intronic
chr8	130222576	130223076	4	CD14 Mono._.MRSA_DU19-01S0004015	138057	ASAP1-IT2	Intronic
chr8	130223471	130223971	2	CD14 Mono._.MRSA_DU19-01S0003987	138952	ASAP1-IT2	Intronic
chr8	130227759	130228259	2	CD4 Naive._.MSSA_DU19-01S0003462	143240	ASAP1-IT2	Intronic
chr8	130236178	130236678	2	CD4 Naive._.MRSA_DU19-01S0003987	151659	ASAP1-IT2	Intronic
chr8	130242839	130243339	23	CD8 TEM._.MRSA_DU19-01S0003994	158320	ASAP1-IT2	Intronic
chr8	130243587	130244087	2	CD8 TEM._.HI_control_AS14-03700	159068	ASAP1-IT2	Intronic
chr8	130244230	130244730	9	NK._.MSSA_DU19-01S0003482	159711	ASAP1-IT2	Intronic
chr8	130244823	130245323	31	CD8 TEM._.HI_control_AS09-13278	160304	ASAP1-IT2	Intronic
chr8	130245446	130245946	13	CD4 TCM._.MSSA_DU19-01S0003453	160927	ASAP1-IT2	Intronic
chr8	130245981	130246481	2	MAIT._.MSSA_DU19-01S0003464	161462	ASAP1-IT2	Intronic
chr8	130246808	130247308	17	NK._.ANTH_control_BMI0101	162289	ASAP1-IT2	Intronic
chr8	130247492	130247992	24	NK._.MRSA_DU19-01S0004015	162973	ASAP1-IT2	Intronic
chr8	130248451	130248951	32	CD4 TCM._.ANTH_control_BWJ0023	163932	ASAP1-IT2	Intronic
chr8	130249602	130250102	2	B naive._.HI_control_AS09-13278	165083	ASAP1-IT2	Intronic
chr8	130250250	130250750	2	CD4 TCM._.MRSA_DU19-01S0003987	165731	ASAP1-IT2	Intronic
chr8	130263717	130264217	17	CD14 Mono._.MRSA_DU19-01S0003542	179198	ASAP1-IT2	Intronic
chr8	130264551	130265051	7	CD14 Mono._.MSSA_DU19-01S0003464	178858	ASAP1	Intronic
chr8	130276238	130276738	11	CD16 Mono._.ANTH_control_BMI0095	167171	ASAP1	Intronic
chr8	130276983	130277483	15	B naive._.HI_control_AS14-03700	166426	ASAP1	Intronic
chr8	130277585	130278085	20	CD16 Mono._.ANTH_control_BMI0093	165824	ASAP1	Intronic
chr8	130278978	130279478	28	CD4 TCM._.MRSA_DU19-01S0003987	164431	ASAP1	Intronic
chr8	130279517	130280017	10	CD16 Mono._.Other	163892	ASAP1	Intronic
chr8	130283715	130284215	7	CD16 Mono._.ANTH_control_BWJ0023	159694	ASAP1	Intronic
chr8	130284682	130285182	21	CD16 Mono._.MSSA_DU19-01S0003482	158727	ASAP1	Intronic
chr8	130286362	130286862	5	CD4 TCM._.HI_control_AS09-13278	157047	ASAP1	Intronic
chr8	130287386	130287886	4	NK._.Other	156023	ASAP1	Intronic
chr8	130292207	130292707	6	CD14 Mono._.MSSA_DU19-01S0003453	151202	ASAP1	Intronic
chr8	130293239	130293739	14	CD14 Mono._.MSSA_DU19-01S0003462	150170	ASAP1	Intronic
chr8	130294042	130294542	5	CD8 TEM._.MSSA_DU19-01S0003464	149367	ASAP1	Intronic
chr8	130296223	130296723	10	CD14 Mono._.MRSA_DU19-01S0003987	147186	ASAP1	Intronic
chr8	130298441	130298941	4	CD14 Mono._.MRSA_DU19-01S0003987	144968	ASAP1	Intronic
chr8	130299944	130300444	9	CD16 Mono._.MRSA_DU19-01S0003987	143465	ASAP1	Intronic
chr8	130302584	130303084	9	CD14 Mono._.MSSA_DU19-01S0003515	140825	ASAP1	Intronic
chr8	130304410	130304910	23	NK._.MSSA_DU19-01S0003466	138999	ASAP1	Intronic
chr8	130309311	130309811	30	CD14 Mono._.MSSA_DU19-01S0003462	134098	ASAP1	Intronic
chr8	130310248	130310748	7	NK._.HI_control_AS17-00144	133161	ASAP1	Intronic
chr8	130313730	130314230	14	CD14 Mono._.MRSA_DU19-01S0003549	129679	ASAP1	Intronic
chr8	130316844	130317344	10	B naive._.HI_control_AS11-18755	126565	ASAP1	Intronic
chr8	130317718	130318218	20	CD16 Mono._.MSSA_DU19-01S0003482	125691	ASAP1	Intronic
chr8	130318509	130319009	13	CD8 TEM._.MRSA_DU19-01S0003987	124900	ASAP1	Intronic
chr8	130322302	130322802	7	CD16 Mono._.ANTH_control_BMI0101	121107	ASAP1	Intronic
chr8	130323897	130324397	24	CD14 Mono._.MSSA_DU19-01S0004017	119512	ASAP1	Intronic
chr8	130324734	130325234	9	CD8 TEM._.MRSA_DU19-01S0004015	118675	ASAP1	Intronic
chr8	130325386	130325886	5	CD8 TEM._.HI_control_AS14-03700	118023	ASAP1	Intronic
chr8	130326719	130327219	8	CD14 Mono._.MRSA_DU19-01S0003542	116690	ASAP1	Intronic
chr8	130327879	130328379	22	CD16 Mono._.ANTH_control_BMI0095	115530	ASAP1	Intronic
chr8	130329029	130329529	3	CD16 Mono._.MRSA_DU19-01S0003987	114380	ASAP1	Intronic
chr8	130329875	130330375	27	CD14 Mono._.MRSA_DU19-01S0003989	113534	ASAP1	Intronic
chr8	130331207	130331707	3	CD14 Mono._.MRSA_DU19-01S0003987	112202	ASAP1	Intronic
chr8	130334900	130335400	15	CD16 Mono._.MRSA_DU19-01S0003542	108509	ASAP1	Intronic
chr8	130337521	130338021	2	NK._.ANTH_control_BMI0101	105888	ASAP1	Intronic
chr8	130338886	130339386	2	B naive._.MSSA_DU19-01S0003507	104523	ASAP1	Intronic
chr8	130340004	130340504	2	CD16 Mono._.MRSA_DU19-01S0003542	103405	ASAP1	Intronic
chr8	130340579	130341079	22	CD16 Mono._.MSSA_DU19-01S0003453	102830	ASAP1	Intronic
chr8	130341467	130341967	17	CD16 Mono._.MSSA_DU19-01S0003509	101942	ASAP1	Intronic
chr8	130342871	130343371	16	CD16 Mono._.MSSA_DU19-01S0003492	100538	ASAP1	Intronic
chr8	130344744	130345244	15	CD16 Mono._.MRSA_DU19-01S0003987	98665	ASAP1	Intronic
chr8	130346092	130346592	5	CD16 Mono._.MSSA_DU19-01S0003453	97317	ASAP1	Intronic
chr8	130349044	130349544	3	CD14 Mono._.MSSA_DU19-01S0003464	94365	ASAP1	Intronic
chr8	130352226	130352726	18	CD4 Naive._.MSSA_DU19-01S0003462	91183	ASAP1	Intronic
chr8	130356867	130357367	15	CD16 Mono._.ANTH_control_BMI0101	86542	ASAP1	Intronic
chr8	130357441	130357941	18	CD16 Mono._.ANTH_control_BMI0101	85968	ASAP1	Intronic
chr8	130358385	130358885	31	CD8 TEM._.MRSA_DU19-01S0003987	85024	ASAP1	Intronic
chr8	130359073	130359573	2	CD16 Mono._.MRSA_DU19-01S0003987	84336	ASAP1	Intronic
chr8	130360245	130360745	2	CD8 TEM._.ANTH_control_BMI0099	83164	ASAP1	Intronic
chr8	130364564	130365064	28	CD14 Mono._.ANTH_control_BMI0094	78845	ASAP1	Intronic
chr8	130366245	130366745	3	CD14 Mono._.MRSA_DU19-01S0003989	77164	ASAP1	Intronic
chr8	130379433	130379933	2	MAIT._.MSSA_DU19-01S0003464	63976	ASAP1	Intronic
chr8	130386656	130387156	4	CD4 TCM._.MSSA_DU19-01S0003466	56753	ASAP1	Intronic
chr8	130405506	130406006	2	CD8 TEM._.MSSA_DU19-01S0003492	37903	ASAP1	Intronic
chr8	130406915	130407415	2	CD4 Naive._.HI_control_AS17-00144	36494	ASAP1	Intronic
chr8	130409099	130409599	3	B naive._.HI_control_AS14-03700	34310	ASAP1	Intronic
chr8	130411366	130411866	4	CD14 Mono._.HI_control_AS09-13278	32043	ASAP1	Intronic
chr8	130415866	130416366	4	B memory._.ANTH_control_BWJ0023	27543	ASAP1	Intronic
chr8	130416476	130416976	2	B naive._.HI_control_AS09-13278	26933	ASAP1	Intronic
chr8	130419660	130420160	2	B naive._.HI_control_AS14-03700	23749	ASAP1	Intronic
chr8	130420176	130420676	2	B naive._.ANTH_control_BMI0094	23233	ASAP1	Intronic
chr8	130421228	130421728	2	CD16 Mono._.ANTH_control_BMI0095	22181	ASAP1	Intronic
chr8	130427273	130427773	2	CD4 TCM._.ANTH_control_BMI0101	16136	ASAP1	Intronic
chr8	130432737	130433237	4	B naive._.HI_control_AS11-18755	10672	ASAP1	Intronic
chr8	130437564	130438064	25	CD14 Mono._.MSSA_DU19-01S0004017	5845	ASAP1	Intronic
chr8	130440457	130440957	2	CD4 Naive._.HI_control_AS17-00144	2952	ASAP1	Intronic
chr8	130442700	130443200	6	CD4 Naive._.HI_control_AS17-00144	709	ASAP1	Intronic
chr8	130443414	130443914	28	CD4 TCM._.HI_control_AS14-03700	3	ASAP1	Promoter
chr8	130443925	130444425	3	CD4 Naive._.MRSA_DU19-01S0004011	514	ASAP1	Promoter
chr8	130444602	130445102	26	CD4 Naive._.MRSA_DU19-01S0003987	1191	ASAP1	Promoter
chr8	130445374	130445874	4	cDC2._.ANTH_control_BMI0099	1963	ASAP1	Promoter
chr8	130451693	130452193	2	NK._.MSSA_DU19-01S0004017	8282	ASAP1	Distal
chr8	130457574	130458074	2	CD8 TEM._.MSSA_DU19-01S0003492	14163	ASAP1	Distal
chr8	130458135	130458635	2	NK._.MRSA_DU19-01S0004013	14724	ASAP1	Distal
chr8	130465479	130465979	4	cDC2._.ANTH_control_BMI0099	22068	ASAP1	Distal
chr8	130466215	130466715	20	CD14 Mono._.MRSA_DU19-01S0003542	22804	ASAP1	Distal
chr8	130498987	130499487	4	CD14 Mono._.HI_control_AS09-13278	55576	ASAP1	Distal
chr8	130518130	130518630	3	CD4 TCM._.ANTH_control_BWJ0023	74719	ASAP1	Distal
chr8	130518716	130519216	2	B naive._.ANTH_control_BWJ0023	75305	ASAP1	Distal
chr8	130520585	130521085	2	NK._.MSSA_DU19-01S0003492	77174	ASAP1	Distal
chr8	130528239	130528739	20	CD14 Mono._.MSSA_DU19-01S0003464	84828	ASAP1	Distal
chr8	130530767	130531267	2	CD4 Naive._.MRSA_DU19-01S0003992	87356	ASAP1	Distal
chr8	130546652	130547152	2	CD4 Naive._.HI_control_AS09-13278	103241	ASAP1	Distal
chr8	130553079	130553579	2	B naive._.MSSA_DU19-01S0003507	109668	ASAP1	Distal
chr8	130612788	130613288	2	CD8 TEM._.MRSA_DU19-01S0004015	169377	ASAP1	Distal
chr8	130613999	130614499	3	CD8 TEM._.HI_control_AS14-03700	170588	ASAP1	Distal
chr8	130616334	130616834	2	CD4 TCM._.MRSA_DU19-01S0004013	172923	ASAP1	Distal
chr8	130633285	130633785	8	CD14 Mono._.ANTH_control_BMI0095	189874	ASAP1	Distal
chr8	130641627	130642127	3	CD14 Mono._.HI_control_AS17-00144	198216	ASAP1	Distal
chr8	130651773	130652273	2	CD16 Mono._.MSSA_DU19-01S0003464	208362	ASAP1	Distal
chr8	130672764	130673264	2	CD4 Naive._.HI_control_AS17-00144	229353	ASAP1	Distal
chr8	130673373	130673873	2	CD4 Naive._.HI_control_AS17-00144	229962	ASAP1	Distal
chr8	130675497	130675997	30	CD14 Mono._.HI_control_AS09-13278	232086	ASAP1	Distal
chr8	130682594	130683094	6	CD14 Mono._.MRSA_DU19-01S0003989	239183	ASAP1	Distal
chr8	130697091	130697591	2	CD8 TEM._.MRSA_DU19-01S0004015	253680	ASAP1	Distal
chr8	130727933	130728433	2	B naive._.MSSA_DU19-01S0003515	284522	ASAP1	Distal
chr8	130739738	130740238	2	CD8 TEM._.HI_control_AS13-08590	296327	ASAP1	Distal
chr8	130749585	130750085	21	CD14 Mono._.HI_control_AS14-03700	292590	ADCY8	Distal
chr8	130764464	130764964	4	CD14 Mono._.ANTH_control_BMI0095	277711	ADCY8	Distal
chr8	130764990	130765490	2	CD4 Naive._.HI_control_AS17-00144	277185	ADCY8	Distal
chr8	130786879	130787379	2	MAIT._.MSSA_DU19-01S0003466	255296	ADCY8	Intronic
chr8	130802535	130803035	15	CD14 Mono._.MSSA_DU19-01S0003509	239640	ADCY8	Intronic
chr8	130805576	130806076	2	CD4 TCM._.HI_control_AS09-13278	236599	ADCY8	Intronic
chr8	130851524	130852024	2	CD8 TEM._.MRSA_DU19-01S0004015	190651	ADCY8	Intronic
chr8	130893549	130894049	2	CD4 TCM._.MSSA_DU19-01S0004017	148626	ADCY8	Intronic
chr8	130894738	130895238	2	CD4 TCM._.MSSA_DU19-01S0004017	147437	ADCY8	Intronic
chr8	130908286	130908786	2	NK._.MSSA_DU19-01S0003492	133889	ADCY8	Intronic
chr8	130909314	130909814	2	NK._.HI_control_AS17-00144	132861	ADCY8	Intronic
chr8	130984755	130985255	2	CD4 Naive._.MRSA_DU19-01S0003987	57420	ADCY8	Intronic
chr8	130997784	130998284	2	CD4 Naive._.MSSA_DU19-01S0004017	44391	ADCY8	Intronic
chr8	131036894	131037394	16	CD14 Mono._.MRSA_DU19-01S0003994	5281	ADCY8	Intronic
chr8	131039873	131040373	2	CD16 Mono._.ANTH_control_BMI0095	2302	ADCY8	Exonic
chr8	131041086	131041586	2	NK._.MSSA_DU19-01S0003492	1089	ADCY8	Exonic
chr8	131043032	131043532	2	CD14 Mono._.ANTH_control_BMI0094	855	ADCY8	Promoter
chr8	131055516	131056016	2	MAIT._.MRSA_DU19-01S0004011	13339	ADCY8	Distal
chr8	131149012	131149512	2	CD14 Mono._.MSSA_DU19-01S0003509	106835	ADCY8	Distal
chr8	131151808	131152308	3	CD4 Naive._.MSSA_DU19-01S0003507	109631	ADCY8	Distal
chr8	131186412	131186912	2	CD4 TCM._.HI_control_AS09-13278	144235	ADCY8	Distal
chr8	131196051	131196551	2	B naive._.HI_control_AS11-18755	153874	ADCY8	Distal
chr8	131239060	131239560	2	NK._.ANTH_control_BMI0101	196883	ADCY8	Distal
chr8	131245757	131246257	6	CD14 Mono._.MRSA_DU19-01S0003992	203580	ADCY8	Distal
chr8	131250043	131250543	9	CD14 Mono._.HI_control_AS09-13278	207866	ADCY8	Distal
chr8	131250816	131251316	3	CD14 Mono._.MSSA_DU19-01S0004017	208639	ADCY8	Distal
chr8	131258547	131259047	2	CD14 Mono._.ANTH_control_BMI0094	216370	ADCY8	Distal
chr8	131309047	131309547	3	CD14 Mono._.MRSA_DU19-01S0003987	266870	ADCY8	Distal
chr8	131317352	131317852	28	CD14 Mono._.HI_control_AS09-13278	275175	ADCY8	Distal
chr8	131318922	131319422	2	CD4 Naive._.MSSA_DU19-01S0003453	276745	ADCY8	Distal
chr8	131387512	131388012	2	CD4 Naive._.MRSA_DU19-01S0003994	345335	ADCY8	Distal
chr8	131388189	131388689	2	CD4 Naive._.MSSA_DU19-01S0004017	346012	ADCY8	Distal
chr8	131397508	131398008	2	CD4 TCM._.MSSA_DU19-01S0003453	355331	ADCY8	Distal
chr8	131414613	131415113	2	CD14 Mono._.MSSA_DU19-01S0004017	372436	ADCY8	Distal
chr8	131445878	131446378	4	CD14 Mono._.HI_control_AS11-18755	403701	ADCY8	Distal
chr8	131484032	131484532	2	CD16 Mono._.ANTH_control_BMI0095	419805	EFR3A	Distal
chr8	131493803	131494303	2	B naive._.HI_control_AS11-18755	410034	EFR3A	Distal
chr8	131562876	131563376	2	CD4 TCM._.HI_control_AS09-13278	340961	EFR3A	Distal
chr8	131609028	131609528	2	CD4 Naive._.MSSA_DU19-01S0003515	294809	EFR3A	Distal
chr8	131649943	131650443	2	MAIT._.MSSA_DU19-01S0003453	253894	EFR3A	Distal
chr8	131655603	131656103	2	CD4 Naive._.MRSA_DU19-01S0003992	248234	EFR3A	Distal
chr8	131660612	131661112	5	CD14 Mono._.ANTH_control_BMI0093	243225	EFR3A	Distal
chr8	131711705	131712205	2	CD4 TCM._.HI_control_AS17-00144	192132	EFR3A	Distal
chr8	131720376	131720876	2	CD4 Naive._.MSSA_DU19-01S0003527	183461	EFR3A	Distal
chr8	131739156	131739656	2	MAIT._.MSSA_DU19-01S0003464	164681	EFR3A	Distal
chr8	131753727	131754227	9	CD14 Mono._.HI_control_AS09-13278	150110	EFR3A	Distal
chr8	131764308	131764808	2	CD4 TCM._.HI_control_AS17-00144	139529	EFR3A	Distal
chr8	131789268	131789768	2	CD4 Naive._.MRSA_DU19-01S0003542	114569	EFR3A	Distal
chr8	131793424	131793924	17	CD14 Mono._.HI_control_AS09-13278	110413	EFR3A	Distal
chr8	131804163	131804663	25	CD14 Mono._.HI_control_AS09-13278	99674	EFR3A	Distal
chr8	131805664	131806164	2	B naive._.MSSA_DU19-01S0003507	98173	EFR3A	Distal
chr8	131812777	131813277	6	CD14 Mono._.MRSA_DU19-01S0003542	91060	EFR3A	Distal
chr8	131814287	131814787	28	CD14 Mono._.MRSA_DU19-01S0003992	89550	EFR3A	Distal
chr8	131815685	131816185	18	CD14 Mono._.MRSA_DU19-01S0003987	88152	EFR3A	Distal
chr8	131816285	131816785	31	CD14 Mono._.MRSA_DU19-01S0003992	87552	EFR3A	Distal
chr8	131823357	131823857	2	CD4 TCM._.MSSA_DU19-01S0004017	80480	EFR3A	Distal
chr8	131827475	131827975	31	CD14 Mono._.HI_control_AS11-18755	76362	EFR3A	Distal
chr8	131832230	131832730	10	CD14 Mono._.MSSA_DU19-01S0003466	71607	EFR3A	Distal
chr8	131856157	131856657	4	CD14 Mono._.MSSA_DU19-01S0003453	47680	EFR3A	Distal
chr8	131856676	131857176	31	CD14 Mono._.MRSA_DU19-01S0003989	47161	EFR3A	Distal
chr8	131861114	131861614	8	CD14 Mono._.MRSA_DU19-01S0003989	42723	EFR3A	Distal
chr8	131884289	131884789	2	CD16 Mono._.Other	19548	EFR3A	Distal
chr8	131884882	131885382	2	CD4 Naive._.ANTH_control_BMI0093	18955	EFR3A	Distal
chr8	131890500	131891000	2	CD8 TEM._.MRSA_DU19-01S0003987	13337	EFR3A	Distal
chr8	131899936	131900436	13	CD4 Naive._.HI_control_AS17-00144	3901	EFR3A	Distal
chr8	131902865	131903365	5	CD14 Mono._.MRSA_DU19-01S0003989	972	EFR3A	Promoter
chr8	131903821	131904321	31	CD14 Mono._.MRSA_DU19-01S0003992	16	EFR3A	Promoter
chr8	131904888	131905388	14	CD16 Mono._.MSSA_DU19-01S0003453	1049	EFR3A	Intronic
chr8	131906497	131906997	7	CD8 TEM._.HI_control_AS13-08590	2658	EFR3A	Intronic
chr8	131910155	131910655	8	CD16 Mono._.ANTH_control_BMI0094	6316	EFR3A	Intronic
chr8	131911284	131911784	5	CD16 Mono._.ANTH_control_BMI0094	7445	EFR3A	Intronic
chr8	131913026	131913526	17	CD16 Mono._.ANTH_control_BMI0095	9187	EFR3A	Intronic
chr8	131916477	131916977	30	CD14 Mono._.MRSA_DU19-01S0003992	12638	EFR3A	Intronic
chr8	131917937	131918437	14	CD16 Mono._.MSSA_DU19-01S0003492	14098	EFR3A	Intronic
chr8	131919324	131919824	2	B naive._.ANTH_control_BMI0095	15485	EFR3A	Intronic
chr8	131920303	131920803	26	CD14 Mono._.HI_control_AS09-13278	16464	EFR3A	Intronic
chr8	131924332	131924832	3	CD14 Mono._.MRSA_DU19-01S0003987	20493	EFR3A	Intronic
chr8	131925393	131925893	7	B naive._.ANTH_control_BMI0095	21554	EFR3A	Intronic
chr8	131927686	131928186	11	CD14 Mono._.MRSA_DU19-01S0003542	23847	EFR3A	Intronic
chr8	131935783	131936283	3	CD16 Mono._.MSSA_DU19-01S0003482	31944	EFR3A	Intronic
chr8	131938621	131939121	25	CD14 Mono._.HI_control_AS09-13278	34782	EFR3A	Intronic
chr8	131943779	131944279	3	NK._.HI_control_AS17-00144	39940	EFR3A	Intronic
chr8	131946892	131947392	2	CD8 TEM._.MSSA_DU19-01S0003462	43053	EFR3A	Intronic
chr8	131951893	131952393	11	CD8 TEM._.MRSA_DU19-01S0003994	48054	EFR3A	Intronic
chr8	131986473	131986973	2	CD8 TEM._.MRSA_DU19-01S0003987	82634	EFR3A	Intronic
chr8	132009961	132010461	2	NK._.MSSA_DU19-01S0003507	75443	OC90	Intronic
chr8	132024385	132024885	2	B naive._.HI_control_AS09-13278	61019	OC90	Exonic
chr8	132027342	132027842	2	CD16 Mono._.MSSA_DU19-01S0003464	58062	OC90	Intronic
chr8	132029007	132029507	2	CD4 TCM._.HI_control_AS09-13278	56397	OC90	Intronic
chr8	132029602	132030102	2	NK._.HI_control_AS17-00144	55802	OC90	Intronic
chr8	132032573	132033073	3	CD4 TCM._.HI_control_AS09-13278	52831	OC90	Intronic
chr8	132033716	132034216	13	CD14 Mono._.MRSA_DU19-01S0003992	51688	OC90	Intronic
chr8	132055359	132055859	5	CD4 TCM._.MRSA_DU19-01S0004015	30045	OC90	Intronic
chr8	132058180	132058680	2	CD8 TEM._.HI_control_AS13-08590	27224	OC90	Intronic
chr8	132120303	132120803	6	CD14 Mono._.MSSA_DU19-01S0003462	9393	HHLA1	Distal
chr8	132128878	132129378	29	CD4 TCM._.MRSA_DU19-01S0004015	17968	HHLA1	Exonic
chr8	132144799	132145299	5	CD4 TCM._.MRSA_DU19-01S0003542	33889	HHLA1	Intronic
chr8	132168145	132168645	2	CD16 Mono._.MSSA_DU19-01S0003482	57235	HHLA1	Intronic
chr8	132175659	132176159	2	CD14 Mono._.HI_control_AS09-13278	64749	HHLA1	Intronic
chr8	132186690	132187190	2	B naive._.ANTH_control_BMI0094	75780	HHLA1	Intronic
chr8	132191948	132192448	20	CD14 Mono._.HI_control_AS14-03700	81038	HHLA1	Intronic
chr8	132215449	132215949	3	CD4 TCM._.ANTH_control_BMI0095	104539	HHLA1	Intronic
chr8	132250475	132250975	2	MAIT._.MSSA_DU19-01S0003482	139565	HHLA1	Intronic
chr8	132276340	132276840	5	CD14 Mono._.MRSA_DU19-01S0003992	165430	HHLA1	Intronic
chr8	132288750	132289250	2	CD4 TCM._.MSSA_DU19-01S0003453	177840	HHLA1	Intronic
chr8	132307416	132307916	2	CD4 TCM._.HI_control_AS14-03700	173286	KCNQ3	Intronic
chr8	132320483	132320983	2	CD4 Naive._.ANTH_control_BMI0095	160219	KCNQ3	Intronic
chr8	132325895	132326395	15	NK._.ANTH_control_BWJ0023	154807	KCNQ3	Intronic
chr8	132338369	132338869	2	CD4 Naive._.HI_control_AS09-13278	142333	KCNQ3	Intronic
chr8	132343128	132343628	2	B naive._.MSSA_DU19-01S0003464	137574	KCNQ3	Intronic
chr8	132346407	132346907	2	CD4 TCM._.MSSA_DU19-01S0004017	134295	KCNQ3	Intronic
chr8	132359930	132360430	2	CD4 Naive._.MRSA_DU19-01S0003987	120772	KCNQ3	Intronic
chr8	132391394	132391894	2	NK._.HI_control_AS11-18755	89308	KCNQ3	Intronic
chr8	132395795	132396295	5	MAIT._.ANTH_control_BMI0101	84907	KCNQ3	Intronic
chr8	132401857	132402357	2	NK._.MSSA_DU19-01S0004017	78845	KCNQ3	Intronic
chr8	132414765	132415265	2	NK._.MSSA_DU19-01S0003482	65937	KCNQ3	Intronic
chr8	132420052	132420552	2	CD4 TCM._.HI_control_AS09-13278	60650	KCNQ3	Intronic
chr8	132423368	132423868	8	MAIT._.MSSA_DU19-01S0003464	57334	KCNQ3	Intronic
chr8	132424199	132424699	4	CD4 TCM._.HI_control_AS09-13278	56503	KCNQ3	Intronic
chr8	132425866	132426366	2	B naive._.HI_control_AS09-13278	54836	KCNQ3	Intronic
chr8	132440852	132441352	2	CD4 Naive._.MRSA_DU19-01S0003992	39850	KCNQ3	Intronic
chr8	132446424	132446924	2	NK._.MSSA_DU19-01S0003462	34278	KCNQ3	Intronic
chr8	132474132	132474632	2	CD4 TCM._.MSSA_DU19-01S0003453	6570	KCNQ3	Intronic
chr8	132478564	132479064	9	CD4 TCM._.MSSA_DU19-01S0004017	2138	KCNQ3	Intronic
chr8	132479689	132480189	2	NK._.MSSA_DU19-01S0004017	1013	KCNQ3	Intronic
chr8	132480193	132480693	11	CD4 TCM._.HI_control_AS17-00144	509	KCNQ3	Exonic
chr8	132480859	132481359	26	CD4 TCM._.MRSA_DU19-01S0003987	155	KCNQ3	Promoter
chr8	132487091	132487591	2	CD8 TEM._.HI_control_AS13-08590	6387	KCNQ3	Distal
chr8	132489477	132489977	24	CD14 Mono._.HI_control_AS11-18755	8773	KCNQ3	Distal
chr8	132497067	132497567	2	CD14 Mono._.MRSA_DU19-01S0003992	16363	KCNQ3	Distal
chr8	132501624	132502124	2	CD4 TCM._.MSSA_DU19-01S0004017	20920	KCNQ3	Distal
chr8	132507633	132508133	10	CD14 Mono._.HI_control_AS14-03700	26929	KCNQ3	Distal
chr8	132546427	132546927	2	CD8 TEM._.MRSA_DU19-01S0004015	14801	HPYR1	Distal
chr8	132547767	132548267	4	CD4 TCM._.HI_control_AS14-03700	13461	HPYR1	Distal
chr8	132613781	132614281	3	CD4 TCM._.MSSA_DU19-01S0003515	52551	HPYR1	Intronic
chr8	132616833	132617333	4	CD14 Mono._.HI_control_AS09-13278	55603	HPYR1	Intronic
chr8	132651377	132651877	7	CD8 Naive._.MSSA_DU19-01S0003466	23989	LRRC6	Intronic
chr8	132667312	132667812	6	B naive._.ANTH_control_BMI0094	8054	LRRC6	Intronic
chr8	132668196	132668696	13	B naive._.ANTH_control_BMI0095	7170	LRRC6	Intronic
chr8	132669379	132669879	2	cDC2._.Other	5987	LRRC6	Intronic
chr8	132674785	132675285	10	CD14 Mono._.MRSA_DU19-01S0003992	581	LRRC6	Intronic
chr8	132675368	132675868	30	CD14 Mono._.HI_control_AS14-03700	0	LRRC6	Promoter
chr8	132675906	132676406	15	CD14 Mono._.ANTH_control_BMI0101	538	LRRC6	Promoter
chr8	132676851	132677351	25	CD14 Mono._.HI_control_AS17-00144	1483	LRRC6	Promoter
chr8	132715821	132716321	2	B naive._.ANTH_control_BWJ0023	40453	LRRC6	Intronic
chr8	132722395	132722895	4	CD16 Mono._.ANTH_control_BMI0093	38066	TMEM71	Intronic
chr8	132725547	132726047	2	CD4 Naive._.MRSA_DU19-01S0003549	34914	TMEM71	Intronic
chr8	132734089	132734589	2	B naive._.MSSA_DU19-01S0003515	26372	TMEM71	Intronic
chr8	132740105	132740605	18	CD16 Mono._.ANTH_control_BMI0095	20356	TMEM71	Intronic
chr8	132757608	132758108	3	CD14 Mono._.MRSA_DU19-01S0003987	2853	TMEM71	Intronic
chr8	132758813	132759313	13	NK._.MRSA_DU19-01S0004013	1648	TMEM71	Intronic
chr8	132759958	132760458	7	B memory._.ANTH_control_BWJ0023	503	TMEM71	Intronic
chr8	132760501	132761001	27	NK._.MRSA_DU19-01S0003549	38	TMEM71	Promoter
chr8	132761836	132762336	11	CD14 Mono._.MSSA_DU19-01S0003515	1373	TMEM71	Promoter
chr8	132765116	132765616	6	CD16 Mono._.ANTH_control_BMI0101	4653	TMEM71	Distal
chr8	132766119	132766619	3	CD16 Mono._.MRSA_DU19-01S0003987	5656	TMEM71	Distal
chr8	132767633	132768133	13	CD14 Mono._.MSSA_DU19-01S0003462	7170	TMEM71	Distal
chr8	132768466	132768966	30	CD14 Mono._.MRSA_DU19-01S0003992	6641	PHF20L1	Distal
chr8	132773018	132773518	4	CD8 TEM._.ANTH_control_BMI0099	2089	PHF20L1	Distal
chr8	132775034	132775534	22	CD16 Mono._.MSSA_DU19-01S0003492	73	PHF20L1	Promoter
chr8	132775556	132776056	14	CD4 Naive._.MSSA_DU19-01S0004017	447	PHF20L1	Intronic
chr8	132776184	132776684	3	MAIT._.ANTH_control_BMI0101	1075	PHF20L1	Intronic
chr8	132786941	132787441	12	CD4 Naive._.ANTH_control_BMI0093	11832	PHF20L1	Intronic
chr8	132812130	132812630	11	CD16 Mono._.ANTH_control_BWJ0023	37021	PHF20L1	Exonic
chr8	132818834	132819334	2	CD16 Mono._.MSSA_DU19-01S0003492	43725	PHF20L1	Intronic
chr8	132833684	132834184	16	CD14 Mono._.HI_control_AS14-03700	33023	TG	Intronic
chr8	132875390	132875890	25	CD4 TCM._.MSSA_DU19-01S0003453	8681	TG	Intronic
chr8	132876213	132876713	4	CD14 Mono._.MRSA_DU19-01S0003992	9504	TG	Intronic
chr8	132892777	132893277	2	CD4 TCM._.HI_control_AS09-13278	26068	TG	Intronic
chr8	132894832	132895332	11	CD14 Mono._.MRSA_DU19-01S0003987	28123	TG	Intronic
chr8	132895457	132895957	31	CD14 Mono._.MSSA_DU19-01S0003515	28748	TG	Intronic
chr8	132901041	132901541	2	CD8 TEM._.MRSA_DU19-01S0003992	34332	TG	Intronic
chr8	132908942	132909442	4	CD16 Mono._.MSSA_DU19-01S0003482	42233	TG	Intronic
chr8	132915287	132915787	2	CD4 Naive._.MRSA_DU19-01S0004013	48578	TG	Intronic
chr8	132918103	132918603	12	CD4 TCM._.HI_control_AS17-00144	51394	TG	Intronic
chr8	132919805	132920305	17	CD4 TCM._.MSSA_DU19-01S0003453	53096	TG	Intronic
chr8	132920690	132921190	14	NK._.MSSA_DU19-01S0003466	53981	TG	Intronic
chr8	132926649	132927149	3	CD4 TCM._.MSSA_DU19-01S0003464	59940	TG	Intronic
chr8	132947076	132947576	2	B memory._.ANTH_control_BWJ0023	80367	TG	Intronic
chr8	132950806	132951306	2	B naive._.MSSA_DU19-01S0003515	84097	TG	Intronic
chr8	132954241	132954741	2	Platelet._.MRSA_DU19-01S0004015	87532	TG	Intronic
chr8	132958529	132959029	6	B naive._.MSSA_DU19-01S0003515	87801	MIR7848	Intronic
chr8	132961487	132961987	2	CD16 Mono._.MSSA_DU19-01S0003515	84843	MIR7848	Intronic
chr8	132965430	132965930	2	CD8 TEM._.HI_control_AS11-18755	80900	MIR7848	Intronic
chr8	132969422	132969922	26	CD14 Mono._.MSSA_DU19-01S0003515	76908	MIR7848	Intronic
chr8	132978311	132978811	3	CD4 Naive._.HI_control_AS17-00144	68019	MIR7848	Intronic
chr8	132978911	132979411	31	CD4 TCM._.MRSA_DU19-01S0003987	67419	MIR7848	Intronic
chr8	132979898	132980398	3	CD4 Naive._.MSSA_DU19-01S0003462	66432	MIR7848	Intronic
chr8	132980967	132981467	27	CD8 TEM._.MRSA_DU19-01S0003987	65363	MIR7848	Intronic
chr8	132982258	132982758	22	CD16 Mono._.ANTH_control_BMI0095	64072	MIR7848	Intronic
chr8	132985458	132985958	23	CD4 Naive._.MRSA_DU19-01S0003987	60872	MIR7848	Intronic
chr8	132993831	132994331	6	CD14 Mono._.MRSA_DU19-01S0004015	52499	MIR7848	Intronic
chr8	132994819	132995319	19	CD16 Mono._.ANTH_control_BMI0099	51511	MIR7848	Intronic
chr8	132995795	132996295	13	CD14 Mono._.MRSA_DU19-01S0003994	50535	MIR7848	Intronic
chr8	132997345	132997845	31	CD14 Mono._.MRSA_DU19-01S0003978	48985	MIR7848	Intronic
chr8	132998097	132998597	2	CD16 Mono._.ANTH_control_BMI0101	48233	MIR7848	Intronic
chr8	133000040	133000540	10	CD14 Mono._.MRSA_DU19-01S0003989	46290	MIR7848	Intronic
chr8	133001362	133001862	13	CD4 TCM._.MRSA_DU19-01S0003992	44968	MIR7848	Intronic
chr8	133010760	133011260	4	CD16 Mono._.ANTH_control_BMI0099	35570	MIR7848	Intronic
chr8	133011875	133012375	2	B naive._.HI_control_AS09-13278	34455	MIR7848	Intronic
chr8	133014903	133015403	7	CD14 Mono._.MRSA_DU19-01S0003978	31427	MIR7848	Intronic
chr8	133015474	133015974	23	CD14 Mono._.MSSA_DU19-01S0003462	30856	MIR7848	Intronic
chr8	133016508	133017008	26	CD4 Naive._.HI_control_AS17-00144	29822	MIR7848	Intronic
chr8	133017158	133017658	13	B naive._.HI_control_AS09-13278	29172	MIR7848	Intronic
chr8	133026301	133026801	21	CD16 Mono._.MRSA_DU19-01S0003987	20029	MIR7848	Intronic
chr8	133027079	133027579	2	CD8 TEM._.ANTH_control_BMI0099	19251	MIR7848	Intronic
chr8	133028371	133028871	2	CD16 Mono._.Other	17959	MIR7848	Intronic
chr8	133029425	133029925	2	CD14 Mono._.MSSA_DU19-01S0003492	16905	MIR7848	Intronic
chr8	133031408	133031908	2	CD14 Mono._.HI_control_AS09-13278	14922	MIR7848	Intronic
chr8	133032584	133033084	3	Platelet._.1	13746	MIR7848	Intronic
chr8	133033228	133033728	14	CD14 Mono._.HI_control_AS09-13278	13102	MIR7848	Intronic
chr8	133033744	133034244	2	CD4 TCM._.MSSA_DU19-01S0003492	12586	MIR7848	Intronic
chr8	133034506	133035006	2	CD14 Mono._.HI_control_AS09-13278	11824	MIR7848	Intronic
chr8	133036701	133037201	2	CD16 Mono._.ANTH_control_BMI0094	9629	MIR7848	Exonic
chr8	133037248	133037748	2	CD14 Mono._.ANTH_control_BMI0094	9082	MIR7848	Exonic
chr8	133038794	133039294	2	CD8 TEM._.HI_control_AS14-03700	7536	MIR7848	Intronic
chr8	133039702	133040202	3	NK._.MSSA_DU19-01S0003482	6628	MIR7848	Intronic
chr8	133040941	133041441	2	CD8 TEM._.MRSA_DU19-01S0003987	5389	MIR7848	Intronic
chr8	133041592	133042092	2	CD4 TCM._.MSSA_DU19-01S0003453	4738	MIR7848	Intronic
chr8	133043075	133043575	5	B naive._.MRSA_DU19-01S0003989	3255	MIR7848	Intronic
chr8	133043678	133044178	8	CD8 TEM._.HI_control_AS13-08590	2652	MIR7848	Intronic
chr8	133044181	133044681	5	CD4 TCM._.HI_control_AS17-00144	2149	MIR7848	Intronic
chr8	133044940	133045440	3	NK._.MRSA_DU19-01S0004015	1390	MIR7848	Intronic
chr8	133045757	133046257	5	NK._.MRSA_DU19-01S0004013	573	MIR7848	Intronic
chr8	133046338	133046838	17	CD4 TCM._.HI_control_AS09-13278	6	MIR7848	Promoter
chr8	133047214	133047714	3	CD4 Naive._.MRSA_DU19-01S0003992	882	MIR7848	Promoter
chr8	133047823	133048323	3	CD4 TCM._.ANTH_control_BWJ0023	1491	MIR7848	Promoter
chr8	133049015	133049515	2	CD4 TCM._.ANTH_control_BMI0101	2683	MIR7848	Intronic
chr8	133049629	133050129	2	CD4 TCM._.MRSA_DU19-01S0003542	3297	MIR7848	Exonic
chr8	133050594	133051094	2	CD4 TCM._.MSSA_DU19-01S0003453	4262	MIR7848	Exonic
chr8	133051654	133052154	11	CD4 TCM._.MRSA_DU19-01S0003994	5322	MIR7848	Intronic
chr8	133052415	133052915	2	MAIT._.MSSA_DU19-01S0003453	6083	MIR7848	Intronic
chr8	133052950	133053450	18	CD8 TEM._.MRSA_DU19-01S0003987	6618	MIR7848	Intronic
chr8	133053544	133054044	24	NK._.MSSA_DU19-01S0003492	7212	MIR7848	Intronic
chr8	133054882	133055382	29	CD8 TEM._.MRSA_DU19-01S0004015	8550	MIR7848	Intronic
chr8	133055616	133056116	14	CD4 TCM._.HI_control_AS17-00144	9284	MIR7848	Intronic
chr8	133056471	133056971	15	CD8 TEM._.HI_control_AS13-08590	10139	MIR7848	Intronic
chr8	133057304	133057804	27	NK._.MSSA_DU19-01S0004017	10972	MIR7848	Intronic
chr8	133058036	133058536	16	B naive._.MSSA_DU19-01S0003464	11704	MIR7848	Intronic
chr8	133058844	133059344	25	NK._.MRSA_DU19-01S0004013	12512	MIR7848	Exonic
chr8	133059365	133059865	20	NK._.MRSA_DU19-01S0004013	13033	MIR7848	Intronic
chr8	133060199	133060699	31	CD8 TEM._.HI_control_AS14-03700	13867	MIR7848	Intronic
chr8	133060725	133061225	15	CD8 TEM._.MRSA_DU19-01S0003987	14393	MIR7848	Intronic
chr8	133061476	133061976	2	NK._.MRSA_DU19-01S0004013	15144	MIR7848	Intronic
chr8	133062626	133063126	31	CD4 TCM._.MSSA_DU19-01S0003453	16294	MIR7848	Intronic
chr8	133063402	133063902	16	NK._.MSSA_DU19-01S0003462	17070	MIR7848	Exonic
chr8	133064416	133064916	5	CD4 TCM._.MSSA_DU19-01S0003453	18084	MIR7848	Intronic
chr8	133065290	133065790	3	CD4 TCM._.MSSA_DU19-01S0003462	18958	MIR7848	Intronic
chr8	133066066	133066566	31	CD8 TEM._.MRSA_DU19-01S0004015	19734	MIR7848	Intronic
chr8	133066987	133067487	12	MAIT._.HI_control_AS11-18755	20655	MIR7848	Intronic
chr8	133067848	133068348	8	CD4 TCM._.MSSA_DU19-01S0003527	21516	MIR7848	Intronic
chr8	133068400	133068900	27	NK._.ANTH_control_BWJ0023	22068	MIR7848	Intronic
chr8	133069086	133069586	4	CD16 Mono._.MRSA_DU19-01S0003987	22754	MIR7848	Intronic
chr8	133070065	133070565	14	CD8 TEM._.MRSA_DU19-01S0003549	23733	MIR7848	Intronic
chr8	133070792	133071292	10	CD16 Mono._.MRSA_DU19-01S0003987	24460	MIR7848	Intronic
chr8	133071442	133071942	15	CD8 TEM._.MRSA_DU19-01S0003987	25110	MIR7848	Intronic
chr8	133072051	133072551	29	CD8 TEM._.HI_control_AS09-13278	25719	MIR7848	Intronic
chr8	133072578	133073078	21	CD16 Mono._.MRSA_DU19-01S0003987	26246	MIR7848	Intronic
chr8	133073528	133074028	15	CD8 TEM._.MSSA_DU19-01S0003464	27196	MIR7848	Intronic
chr8	133074055	133074555	10	CD8 TEM._.HI_control_AS13-08590	27723	MIR7848	Intronic
chr8	133074777	133075277	22	CD16 Mono._.ANTH_control_BMI0101	28026	SLA	Exonic
chr8	133075362	133075862	3	CD16 Mono._.MRSA_DU19-01S0003542	27441	SLA	Intronic
chr8	133076152	133076652	30	CD14 Mono._.MRSA_DU19-01S0003987	26651	SLA	Intronic
chr8	133076706	133077206	9	CD14 Mono._.MRSA_DU19-01S0003987	26097	SLA	Intronic
chr8	133077244	133077744	5	CD16 Mono._.MSSA_DU19-01S0003453	25559	SLA	Intronic
chr8	133077909	133078409	31	CD14 Mono._.MRSA_DU19-01S0003987	24894	SLA	Intronic
chr8	133079833	133080333	2	CD14 Mono._.MSSA_DU19-01S0003509	22970	SLA	Intronic
chr8	133081615	133082115	22	CD16 Mono._.MRSA_DU19-01S0003542	21188	SLA	Intronic
chr8	133082343	133082843	29	CD14 Mono._.MRSA_DU19-01S0004015	20460	SLA	Intronic
chr8	133083818	133084318	3	NK._.HI_control_AS17-00144	18985	SLA	Intronic
chr8	133085967	133086467	3	CD14 Mono._.MSSA_DU19-01S0003462	16836	SLA	Intronic
chr8	133090226	133090726	4	B naive._.ANTH_control_BMI0094	12577	SLA	Intronic
chr8	133092182	133092682	17	CD16 Mono._.Other	10621	SLA	Intronic
chr8	133092728	133093228	23	CD8 TEM._.HI_control_AS14-03700	10075	SLA	Intronic
chr8	133093831	133094331	21	CD16 Mono._.MSSA_DU19-01S0003464	8972	SLA	Intronic
chr8	133095104	133095604	3	NK._.MSSA_DU19-01S0004017	7699	SLA	Intronic
chr8	133096757	133097257	2	CD8 TEM._.HI_control_AS09-13278	6046	SLA	Intronic
chr8	133097722	133098222	6	CD16 Mono._.MSSA_DU19-01S0003527	5081	SLA	Intronic
chr8	133112945	133113445	2	CD4 TCM._.ANTH_control_BMI0094	10140	SLA	Intronic
chr8	133120227	133120727	7	CD4 TCM._.MRSA_DU19-01S0003987	17422	SLA	Intronic
chr8	133122803	133123303	5	CD4 Naive._.HI_control_AS17-00144	19998	SLA	Intronic
chr8	133123842	133124342	6	CD4 Naive._.ANTH_control_BMI0094	21037	SLA	Intronic
chr8	133128083	133128583	2	CD14 Mono._.MRSA_DU19-01S0004015	25278	SLA	Intronic
chr8	133129930	133130430	27	CD14 Mono._.MRSA_DU19-01S0003978	27125	SLA	Intronic
chr8	133130750	133131250	30	CD14 Mono._.MSSA_DU19-01S0003515	27945	SLA	Intronic
chr8	133131835	133132335	2	B naive._.MSSA_DU19-01S0003466	29030	SLA	Intronic
chr8	133138754	133139254	26	NK._.MSSA_DU19-01S0003515	35949	SLA	Distal
chr8	133139372	133139872	31	CD14 Mono._.MRSA_DU19-01S0003549	36567	SLA	Distal
chr8	133142351	133142851	9	CD14 Mono._.MRSA_DU19-01S0003989	39546	SLA	Distal
chr8	133144360	133144860	21	CD16 Mono._.MRSA_DU19-01S0003987	41555	SLA	Distal
chr8	133144940	133145440	20	CD16 Mono._.MRSA_DU19-01S0003987	42135	SLA	Distal
chr8	133146871	133147371	21	CD16 Mono._.MRSA_DU19-01S0003542	43917	WISP1	Distal
chr8	133149848	133150348	21	CD16 Mono._.MRSA_DU19-01S0003542	40940	WISP1	Distal
chr8	133150355	133150855	22	CD16 Mono._.MSSA_DU19-01S0003453	40433	WISP1	Distal
chr8	133151194	133151694	3	CD16 Mono._.MRSA_DU19-01S0003987	39594	WISP1	Distal
chr8	133152855	133153355	20	CD8 TEM._.MSSA_DU19-01S0003453	37933	WISP1	Distal
chr8	133170954	133171454	4	CD4 TCM._.HI_control_AS17-00144	19834	WISP1	Distal
chr8	133174951	133175451	2	CD8 TEM._.MRSA_DU19-01S0003987	15837	WISP1	Distal
chr8	133176148	133176648	22	CD14 Mono._.MSSA_DU19-01S0003462	14640	WISP1	Distal
chr8	133178107	133178607	28	CD14 Mono._.MSSA_DU19-01S0003453	12681	WISP1	Distal
chr8	133178818	133179318	2	CD16 Mono._.MRSA_DU19-01S0003978	11970	WISP1	Distal
chr8	133193116	133193616	4	CD16 Mono._.MSSA_DU19-01S0003453	2326	WISP1	Intronic
chr8	133193926	133194426	6	CD4 TCM._.HI_control_AS14-03700	3136	WISP1	Intronic
chr8	133195276	133195776	3	CD8 TEM._.MSSA_DU19-01S0003509	4486	WISP1	Intronic
chr8	133195992	133196492	3	CD8 TEM._.MRSA_DU19-01S0004015	5202	WISP1	Intronic
chr8	133199136	133199636	2	CD4 TCM._.HI_control_AS17-00144	8346	WISP1	Intronic
chr8	133201755	133202255	3	NK._.MSSA_DU19-01S0003466	10965	WISP1	Intronic
chr8	133202823	133203323	22	CD16 Mono._.ANTH_control_BMI0095	12033	WISP1	Intronic
chr8	133204072	133204572	5	CD14 Mono._.MSSA_DU19-01S0004017	13282	WISP1	Intronic
chr8	133204983	133205483	2	CD16 Mono._.MSSA_DU19-01S0003464	14193	WISP1	Intronic
chr8	133206883	133207383	4	CD14 Mono._.MRSA_DU19-01S0003989	16093	WISP1	Intronic
chr8	133209207	133209707	28	CD14 Mono._.ANTH_control_BMI0094	18417	WISP1	Intronic
chr8	133210078	133210578	2	CD16 Mono._.MRSA_DU19-01S0004015	19288	WISP1	Intronic
chr8	133211237	133211737	12	CD16 Mono._.ANTH_control_BMI0095	20447	WISP1	Intronic
chr8	133216469	133216969	26	CD14 Mono._.MSSA_DU19-01S0003453	25679	WISP1	Intronic
chr8	133217194	133217694	15	CD4 TCM._.MRSA_DU19-01S0003987	26404	WISP1	Intronic
chr8	133217734	133218234	30	CD14 Mono._.MRSA_DU19-01S0003542	26944	WISP1	Intronic
chr8	133220510	133221010	2	CD8 TEM._.HI_control_AS14-03700	29720	WISP1	Exonic
chr8	133231284	133231784	20	CD14 Mono._.MRSA_DU19-01S0003994	40494	WISP1	Distal
chr8	133233486	133233986	2	CD4 Naive._.HI_control_AS17-00144	42696	WISP1	Distal
chr8	133234209	133234709	2	NK._.HI_control_AS17-00144	43419	WISP1	Distal
chr8	133235263	133235763	21	CD8 TEM._.MSSA_DU19-01S0003527	44473	WISP1	Distal
chr8	133238251	133238751	7	CD14 Mono._.ANTH_control_BMI0094	47461	WISP1	Exonic
chr8	133240140	133240640	2	CD8 TEM._.HI_control_AS13-08590	49350	WISP1	Intronic
chr8	133245736	133246236	19	CD16 Mono._.MSSA_DU19-01S0003464	54946	WISP1	Intronic
chr8	133249406	133249906	24	CD4 TCM._.MRSA_DU19-01S0004015	52365	NDRG1	Intronic
chr8	133249942	133250442	9	CD4 TCM._.MRSA_DU19-01S0003987	51829	NDRG1	Intronic
chr8	133252734	133253234	2	CD8 TEM._.HI_control_AS14-03700	49037	NDRG1	Intronic
chr8	133254510	133255010	4	CD16 Mono._.MSSA_DU19-01S0003453	47261	NDRG1	Exonic
chr8	133256847	133257347	13	CD16 Mono._.ANTH_control_BMI0099	44924	NDRG1	Intronic
chr8	133260004	133260504	2	CD8 TEM._.HI_control_AS14-03700	41767	NDRG1	Intronic
chr8	133269785	133270285	5	B naive._.ANTH_control_BMI0094	31986	NDRG1	Intronic
chr8	133278072	133278572	2	cDC2._.ANTH_control_BMI0099	23699	NDRG1	Intronic
chr8	133278586	133279086	20	CD16 Mono._.ANTH_control_BMI0095	23185	NDRG1	Intronic
chr8	133279824	133280324	24	CD14 Mono._.MRSA_DU19-01S0003987	21947	NDRG1	Intronic
chr8	133280603	133281103	2	B naive._.HI_control_AS14-03700	21168	NDRG1	Intronic
chr8	133282992	133283492	19	CD4 Naive._.HI_control_AS17-00144	18779	NDRG1	Intronic
chr8	133283634	133284134	7	CD8 TEM._.MRSA_DU19-01S0004015	18137	NDRG1	Intronic
chr8	133284218	133284718	2	CD8 TEM._.ANTH_control_BMI0099	17553	NDRG1	Intronic
chr8	133285825	133286325	2	CD4 TCM._.MSSA_DU19-01S0003453	15946	NDRG1	Intronic
chr8	133287421	133287921	3	CD4 TCM._.MRSA_DU19-01S0003987	14350	NDRG1	Intronic
chr8	133288425	133288925	8	CD8 TEM._.MRSA_DU19-01S0003987	13346	NDRG1	Intronic
chr8	133289411	133289911	2	CD8 TEM._.MRSA_DU19-01S0004015	12360	NDRG1	Intronic
chr8	133290415	133290915	8	MAIT._.MSSA_DU19-01S0003453	11356	NDRG1	Intronic
chr8	133291313	133291813	12	CD16 Mono._.ANTH_control_BMI0095	10458	NDRG1	Intronic
chr8	133292095	133292595	13	CD16 Mono._.MSSA_DU19-01S0003453	9676	NDRG1	Intronic
chr8	133292716	133293216	2	CD8 Naive._.MRSA_DU19-01S0003978	9055	NDRG1	Intronic
chr8	133293328	133293828	3	CD4 TCM._.MRSA_DU19-01S0003987	8443	NDRG1	Intronic
chr8	133294176	133294676	14	CD14 Mono._.MRSA_DU19-01S0003542	7595	NDRG1	Intronic
chr8	133295264	133295764	18	CD4 TCM._.MSSA_DU19-01S0003492	6507	NDRG1	Intronic
chr8	133296207	133296707	31	CD4 TCM._.MRSA_DU19-01S0003987	5564	NDRG1	Intronic
chr8	133297077	133297577	31	CD8 TEM._.MRSA_DU19-01S0003987	4694	NDRG1	Exonic
chr8	133297722	133298222	30	CD14 Mono._.MRSA_DU19-01S0003994	4049	NDRG1	Intronic
chr8	133298335	133298835	2	CD8 Naive._.Other	3436	NDRG1	Intronic
chr8	133301985	133302485	2	CD14 Mono._.MRSA_DU19-01S0003987	212	NDRG1	Promoter
chr8	133303112	133303612	31	CD14 Mono._.MSSA_DU19-01S0003462	1339	NDRG1	Promoter
chr8	133303691	133304191	2	CD4 Naive._.MRSA_DU19-01S0004013	1918	NDRG1	Promoter
chr8	133321419	133321919	4	CD16 Mono._.MSSA_DU19-01S0003482	19646	NDRG1	Distal
chr8	133341061	133341561	23	CD14 Mono._.MRSA_DU19-01S0003542	39288	NDRG1	Distal
chr8	133353658	133354158	3	CD4 TCM._.HI_control_AS09-13278	51885	NDRG1	Distal
chr8	133354823	133355323	15	CD14 Mono._.MRSA_DU19-01S0003987	53050	NDRG1	Distal
chr8	133356851	133357351	7	CD14 Mono._.MSSA_DU19-01S0003462	55078	NDRG1	Distal
chr8	133361764	133362264	2	B naive._.HI_control_AS11-18755	59991	NDRG1	Distal
chr8	133369392	133369892	2	CD16 Mono._.ANTH_control_BMI0094	67619	NDRG1	Distal
chr8	133375455	133375955	21	CD14 Mono._.MRSA_DU19-01S0003549	73682	NDRG1	Distal
chr8	133381976	133382476	4	CD14 Mono._.MRSA_DU19-01S0003542	80203	NDRG1	Distal
chr8	133383640	133384140	2	CD4 TCM._.MSSA_DU19-01S0003453	81867	NDRG1	Distal
chr8	133390460	133390960	22	CD14 Mono._.MRSA_DU19-01S0003987	88687	NDRG1	Distal
chr8	133391042	133391542	27	CD14 Mono._.MRSA_DU19-01S0003987	89269	NDRG1	Distal
chr8	133397063	133397563	21	CD14 Mono._.MRSA_DU19-01S0003994	95290	NDRG1	Distal
chr8	133401351	133401851	3	NK._.MSSA_DU19-01S0003482	99578	NDRG1	Distal
chr8	133403598	133404098	25	CD14 Mono._.ANTH_control_BMI0099	101825	NDRG1	Distal
chr8	133445286	133445786	2	CD14 Mono._.ANTH_control_BMI0095	126403	ST3GAL1	Distal
chr8	133447983	133448483	2	CD16 Mono._.ANTH_control_BMI0095	123706	ST3GAL1	Distal
chr8	133449402	133449902	31	CD4 TCM._.MSSA_DU19-01S0003453	122287	ST3GAL1	Distal
chr8	133449909	133450409	5	B naive._.ANTH_control_BWJ0023	121780	ST3GAL1	Distal
chr8	133451274	133451774	7	B naive._.MSSA_DU19-01S0003507	120415	ST3GAL1	Distal
chr8	133453269	133453769	32	CD4 TCM._.MRSA_DU19-01S0003987	118420	ST3GAL1	Distal
chr8	133453964	133454464	4	CD4 TCM._.ANTH_control_BWJ0023	117725	ST3GAL1	Distal
chr8	133454560	133455060	6	CD4 TCM._.HI_control_AS17-00144	117129	ST3GAL1	Distal
chr8	133455637	133456137	2	NK._.MRSA_DU19-01S0004013	116052	ST3GAL1	Exonic
chr8	133456729	133457229	23	CD14 Mono._.MRSA_DU19-01S0003994	114960	ST3GAL1	Exonic
chr8	133458739	133459239	2	CD4 Naive._.ANTH_control_BMI0093	112950	ST3GAL1	Exonic
chr8	133463420	133463920	2	CD4 Naive._.MSSA_DU19-01S0003492	108269	ST3GAL1	Intronic
chr8	133466304	133466804	3	CD4 Naive._.HI_control_AS17-00144	105385	ST3GAL1	Intronic
chr8	133467570	133468070	3	CD8 TEM._.MRSA_DU19-01S0004015	104119	ST3GAL1	Intronic
chr8	133471169	133471669	2	CD14 Mono._.ANTH_control_BMI0094	100520	ST3GAL1	Intronic
chr8	133477665	133478165	2	CD14 Mono._.HI_control_AS14-03700	94024	ST3GAL1	Intronic
chr8	133478764	133479264	2	CD4 TCM._.MSSA_DU19-01S0003453	92925	ST3GAL1	Intronic
chr8	133479361	133479861	3	CD4 TCM._.MRSA_DU19-01S0003987	92328	ST3GAL1	Intronic
chr8	133481159	133481659	6	CD4 TCM._.MRSA_DU19-01S0003992	90530	ST3GAL1	Intronic
chr8	133482176	133482676	21	CD16 Mono._.ANTH_control_BMI0101	89513	ST3GAL1	Intronic
chr8	133482753	133483253	5	CD14 Mono._.HI_control_AS14-03700	88936	ST3GAL1	Intronic
chr8	133484329	133484829	2	CD16 Mono._.ANTH_control_BMI0101	87360	ST3GAL1	Intronic
chr8	133484855	133485355	2	CD8 TEM._.MSSA_DU19-01S0003492	86834	ST3GAL1	Intronic
chr8	133485646	133486146	21	CD14 Mono._.MSSA_DU19-01S0003466	86043	ST3GAL1	Intronic
chr8	133486188	133486688	21	CD14 Mono._.MRSA_DU19-01S0003994	85501	ST3GAL1	Intronic
chr8	133490593	133491093	2	CD4 TCM._.MSSA_DU19-01S0004017	81096	ST3GAL1	Intronic
chr8	133491334	133491834	3	NK._.MSSA_DU19-01S0003492	80355	ST3GAL1	Intronic
chr8	133492640	133493140	2	CD8 TEM._.MRSA_DU19-01S0004015	79049	ST3GAL1	Intronic
chr8	133493277	133493777	2	CD4 TCM._.MSSA_DU19-01S0004017	78412	ST3GAL1	Intronic
chr8	133495421	133495921	3	CD4 TCM._.MSSA_DU19-01S0003453	76268	ST3GAL1	Intronic
chr8	133496382	133496882	27	CD4 Naive._.MRSA_DU19-01S0003987	75307	ST3GAL1	Intronic
chr8	133496945	133497445	4	MAIT._.MSSA_DU19-01S0003464	74744	ST3GAL1	Intronic
chr8	133497789	133498289	4	CD4 TCM._.HI_control_AS09-13278	73900	ST3GAL1	Intronic
chr8	133498420	133498920	32	CD4 TCM._.HI_control_AS13-08590	73269	ST3GAL1	Intronic
chr8	133499136	133499636	31	CD8 TEM._.HI_control_AS14-03700	72553	ST3GAL1	Exonic
chr8	133499720	133500220	29	CD4 TCM._.MSSA_DU19-01S0003453	71969	ST3GAL1	Intronic
chr8	133500637	133501137	22	CD16 Mono._.MRSA_DU19-01S0003978	71052	ST3GAL1	Intronic
chr8	133501646	133502146	2	CD16 Mono._.MSSA_DU19-01S0003492	70043	ST3GAL1	Intronic
chr8	133502705	133503205	3	NK._.MRSA_DU19-01S0004013	68984	ST3GAL1	Intronic
chr8	133503248	133503748	7	CD4 TCM._.ANTH_control_BMI0093	68441	ST3GAL1	Intronic
chr8	133503766	133504266	4	CD16 Mono._.MRSA_DU19-01S0004015	67923	ST3GAL1	Intronic
chr8	133504282	133504782	3	CD16 Mono._.MSSA_DU19-01S0003453	67407	ST3GAL1	Intronic
chr8	133505209	133505709	31	CD8 TEM._.HI_control_AS09-13278	66480	ST3GAL1	Intronic
chr8	133507083	133507583	22	CD14 Mono._.MSSA_DU19-01S0003509	64606	ST3GAL1	Intronic
chr8	133507647	133508147	4	CD8 TEM._.MRSA_DU19-01S0004013	64042	ST3GAL1	Intronic
chr8	133511337	133511837	2	CD4 TCM._.MSSA_DU19-01S0003464	60352	ST3GAL1	Intronic
chr8	133511939	133512439	3	CD4 TCM._.MSSA_DU19-01S0003453	59750	ST3GAL1	Intronic
chr8	133514905	133515405	7	CD16 Mono._.MSSA_DU19-01S0003482	56784	ST3GAL1	Intronic
chr8	133516764	133517264	23	CD8 TEM._.MSSA_DU19-01S0003527	54925	ST3GAL1	Intronic
chr8	133517961	133518461	5	CD4 Naive._.MRSA_DU19-01S0003994	53728	ST3GAL1	Intronic
chr8	133519870	133520370	14	CD4 TCM._.MRSA_DU19-01S0003989	51819	ST3GAL1	Intronic
chr8	133520412	133520912	30	CD4 TCM._.MRSA_DU19-01S0003987	51277	ST3GAL1	Intronic
chr8	133522656	133523156	5	CD4 TCM._.MRSA_DU19-01S0003992	49033	ST3GAL1	Intronic
chr8	133524119	133524619	2	CD4 Naive._.MRSA_DU19-01S0003542	47570	ST3GAL1	Intronic
chr8	133525490	133525990	6	CD14 Mono._.MSSA_DU19-01S0004017	46199	ST3GAL1	Intronic
chr8	133525994	133526494	4	CD16 Mono._.ANTH_control_BMI0101	45695	ST3GAL1	Intronic
chr8	133526604	133527104	4	cDC2._.ANTH_control_BMI0099	45085	ST3GAL1	Intronic
chr8	133527112	133527612	7	CD14 Mono._.MRSA_DU19-01S0003994	44577	ST3GAL1	Intronic
chr8	133528211	133528711	4	CD4 TCM._.MRSA_DU19-01S0003987	43478	ST3GAL1	Intronic
chr8	133529836	133530336	2	CD16 Mono._.Other	41853	ST3GAL1	Intronic
chr8	133531652	133532152	26	CD4 TCM._.MRSA_DU19-01S0003992	40037	ST3GAL1	Intronic
chr8	133533137	133533637	2	CD14 Mono._.MSSA_DU19-01S0004017	38552	ST3GAL1	Intronic
chr8	133533672	133534172	20	CD16 Mono._.ANTH_control_BWJ0023	38017	ST3GAL1	Intronic
chr8	133536454	133536954	2	CD16 Mono._.MSSA_DU19-01S0003464	35235	ST3GAL1	Intronic
chr8	133537606	133538106	21	CD16 Mono._.MSSA_DU19-01S0003482	34083	ST3GAL1	Intronic
chr8	133538740	133539240	29	CD14 Mono._.MSSA_DU19-01S0003453	32949	ST3GAL1	Intronic
chr8	133546882	133547382	13	CD4 TCM._.HI_control_AS09-13278	24807	ST3GAL1	Intronic
chr8	133550215	133550715	2	CD16 Mono._.ANTH_control_BMI0099	21474	ST3GAL1	Intronic
chr8	133552400	133552900	3	CD8 TEM._.MSSA_DU19-01S0003492	19289	ST3GAL1	Intronic
chr8	133555978	133556478	2	CD16 Mono._.MSSA_DU19-01S0003482	15711	ST3GAL1	Intronic
chr8	133556896	133557396	2	CD4 TCM._.MSSA_DU19-01S0004017	14793	ST3GAL1	Intronic
chr8	133559371	133559871	7	CD4 Naive._.MRSA_DU19-01S0003994	12318	ST3GAL1	Intronic
chr8	133561362	133561862	5	CD8 TEM._.HI_control_AS14-03700	10327	ST3GAL1	Intronic
chr8	133563727	133564227	6	CD8 TEM._.HI_control_AS09-13278	7962	ST3GAL1	Intronic
chr8	133564351	133564851	2	CD14 Mono._.HI_control_AS14-03700	7338	ST3GAL1	Intronic
chr8	133564880	133565380	20	CD4 TCM._.HI_control_AS14-03700	6809	ST3GAL1	Intronic
chr8	133565616	133566116	2	NK._.MSSA_DU19-01S0003466	6073	ST3GAL1	Intronic
chr8	133567298	133567798	14	CD16 Mono._.ANTH_control_BWJ0023	4391	ST3GAL1	Intronic
chr8	133568090	133568590	7	MAIT._.ANTH_control_BWJ0023	3599	ST3GAL1	Intronic
chr8	133568715	133569215	13	MAIT._.ANTH_control_BWJ0023	2974	ST3GAL1	Intronic
chr8	133569567	133570067	21	CD16 Mono._.MSSA_DU19-01S0003509	2122	ST3GAL1	Intronic
chr8	133570161	133570661	22	CD16 Mono._.ANTH_control_BWJ0023	1528	ST3GAL1	Intronic
chr8	133571010	133571510	23	CD4 Naive._.HI_control_AS17-00144	679	ST3GAL1	Intronic
chr8	133571835	133572335	22	CD16 Mono._.MSSA_DU19-01S0003482	144	ST3GAL1	Promoter
chr8	133572500	133573000	27	CD4 TCM._.MSSA_DU19-01S0003453	809	ST3GAL1	Promoter
chr8	133573292	133573792	4	CD4 TCM._.MRSA_DU19-01S0003992	1601	ST3GAL1	Promoter
chr8	133573811	133574311	5	CD8 TEM._.MRSA_DU19-01S0003992	2120	ST3GAL1	Distal
chr8	133574582	133575082	2	CD14 Mono._.MRSA_DU19-01S0003994	2891	ST3GAL1	Distal
chr8	133575486	133575986	31	CD8 TEM._.HI_control_AS14-03700	3795	ST3GAL1	Distal
chr8	133576000	133576500	2	B naive._.HI_control_AS09-13278	4309	ST3GAL1	Distal
chr8	133577657	133578157	22	CD14 Mono._.MRSA_DU19-01S0003987	5966	ST3GAL1	Distal
chr8	133578287	133578787	4	CD16 Mono._.MRSA_DU19-01S0003987	6596	ST3GAL1	Distal
chr8	133580455	133580955	18	CD16 Mono._.ANTH_control_BMI0095	8764	ST3GAL1	Distal
chr8	133582024	133582524	3	CD4 TCM._.HI_control_AS09-13278	10333	ST3GAL1	Distal
chr8	133583121	133583621	3	CD4 Naive._.MSSA_DU19-01S0003507	11430	ST3GAL1	Distal
chr8	133584089	133584589	14	B naive._.HI_control_AS11-18755	12398	ST3GAL1	Distal
chr8	133591731	133592231	10	CD14 Mono._.MSSA_DU19-01S0003453	20040	ST3GAL1	Distal
chr8	133605926	133606426	15	CD14 Mono._.MSSA_DU19-01S0003453	34235	ST3GAL1	Distal
chr8	133615046	133615546	19	NK._.MRSA_DU19-01S0004013	43355	ST3GAL1	Distal
chr8	133616492	133616992	28	CD8 TEM._.HI_control_AS14-03700	44801	ST3GAL1	Distal
chr8	133617178	133617678	2	MAIT._.HI_control_AS11-18755	45487	ST3GAL1	Distal
chr8	133618723	133619223	2	NK._.MSSA_DU19-01S0003462	47032	ST3GAL1	Distal
chr8	133634448	133634948	18	CD14 Mono._.MRSA_DU19-01S0003978	62757	ST3GAL1	Distal
chr8	133635020	133635520	4	CD14 Mono._.MSSA_DU19-01S0003509	63329	ST3GAL1	Distal
chr8	133645138	133645638	31	CD14 Mono._.MSSA_DU19-01S0003482	73447	ST3GAL1	Distal
chr8	133645827	133646327	26	CD4 TCM._.HI_control_AS11-18755	74136	ST3GAL1	Distal
chr8	133651885	133652385	21	CD14 Mono._.MRSA_DU19-01S0003987	80194	ST3GAL1	Distal
chr8	133654286	133654786	28	CD14 Mono._.ANTH_control_BMI0094	82595	ST3GAL1	Distal
chr8	133655307	133655807	4	CD16 Mono._.MSSA_DU19-01S0003464	83616	ST3GAL1	Distal
chr8	133655928	133656428	4	CD14 Mono._.MSSA_DU19-01S0003464	84237	ST3GAL1	Distal
chr8	133657710	133658210	2	CD4 Naive._.HI_control_AS09-13278	86019	ST3GAL1	Distal
chr8	133658246	133658746	7	CD14 Mono._.MRSA_DU19-01S0003987	86555	ST3GAL1	Distal
chr8	133662688	133663188	11	CD16 Mono._.MSSA_DU19-01S0003453	90997	ST3GAL1	Distal
chr8	133666727	133667227	10	CD4 TCM._.HI_control_AS17-00144	95036	ST3GAL1	Distal
chr8	133671161	133671661	12	CD8 TEM._.HI_control_AS14-03700	99470	ST3GAL1	Distal
chr8	133671875	133672375	13	CD8 TEM._.MRSA_DU19-01S0003994	100184	ST3GAL1	Distal
chr8	133692957	133693457	4	CD8 TEM._.ANTH_control_BMI0095	84144	LOC101927798	Distal
chr8	133693598	133694098	7	CD8 TEM._.MSSA_DU19-01S0003464	83503	LOC101927798	Distal
chr8	133694162	133694662	2	CD4 Naive._.HI_control_AS17-00144	82939	LOC101927798	Distal
chr8	133702238	133702738	4	CD14 Mono._.HI_control_AS11-18755	74863	LOC101927798	Distal
chr8	133722695	133723195	2	CD8 TEM._.HI_control_AS14-03700	54406	LOC101927798	Distal
chr8	133729602	133730102	2	NK._.MSSA_DU19-01S0003492	47499	LOC101927798	Distal
chr8	133732384	133732884	2	CD4 Naive._.MSSA_DU19-01S0004017	44717	LOC101927798	Distal
chr8	133749862	133750362	2	CD14 Mono._.HI_control_AS14-03700	27239	LOC101927798	Distal
chr8	133753051	133753551	30	CD14 Mono._.MRSA_DU19-01S0003992	24050	LOC101927798	Distal
chr8	133765214	133765714	7	CD14 Mono._.MSSA_DU19-01S0004017	11887	LOC101927798	Distal
chr8	133766789	133767289	2	CD14 Mono._.MSSA_DU19-01S0004017	10312	LOC101927798	Distal
chr8	133767738	133768238	2	CD14 Mono._.MSSA_DU19-01S0003515	9363	LOC101927798	Distal
chr8	133770669	133771169	10	NK._.HI_control_AS11-18755	6432	LOC101927798	Distal
chr8	133771257	133771757	3	NK._.ANTH_control_BWJ0023	5844	LOC101927798	Distal
chr8	133787393	133787893	2	CD16 Mono._.MRSA_DU19-01S0004015	10290	LOC101927798	Distal
chr8	133789237	133789737	3	NK_CD56bright._.ANTH_control_BWJ0023	12134	LOC101927798	Distal
chr8	133793172	133793672	3	CD14 Mono._.MRSA_DU19-01S0003989	16069	LOC101927798	Distal
chr8	133816586	133817086	2	B memory._.Other	39483	LOC101927798	Distal
chr8	133822680	133823180	2	CD14 Mono._.MRSA_DU19-01S0003987	45577	LOC101927798	Distal
chr8	133838014	133838514	2	CD14 Mono._.MRSA_DU19-01S0003994	48231	LOC101927822	Distal
chr8	133870265	133870765	2	NK._.MSSA_DU19-01S0003507	15980	LOC101927822	Distal
chr8	133873787	133874287	16	NK._.MSSA_DU19-01S0003482	12458	LOC101927822	Distal
chr8	133882771	133883271	14	CD14 Mono._.MSSA_DU19-01S0003464	3474	LOC101927822	Distal
chr8	133884156	133884656	2	CD16 Mono._.ANTH_control_BMI0101	2089	LOC101927822	Distal
chr8	133886046	133886546	29	CD8 TEM._.MRSA_DU19-01S0003987	199	LOC101927822	Promoter
chr8	133890631	133891131	22	CD16 Mono._.MSSA_DU19-01S0003482	4384	LOC101927822	Intronic
chr8	133892452	133892952	29	CD14 Mono._.MRSA_DU19-01S0003994	6205	LOC101927822	Intronic
chr8	133893363	133893863	22	CD14 Mono._.MSSA_DU19-01S0003453	7116	LOC101927822	Intronic
chr8	133895542	133896042	2	CD16 Mono._.MRSA_DU19-01S0003987	9295	LOC101927822	Intronic
chr8	133896369	133896869	6	CD16 Mono._.MRSA_DU19-01S0003987	10122	LOC101927822	Intronic
chr8	133896894	133897394	22	CD14 Mono._.MRSA_DU19-01S0003994	10647	LOC101927822	Intronic
chr8	133897840	133898340	10	CD16 Mono._.MSSA_DU19-01S0003464	11593	LOC101927822	Exonic
chr8	133898736	133899236	13	CD8 TEM._.HI_control_AS14-03700	12489	LOC101927822	Intronic
chr8	133899336	133899836	22	CD16 Mono._.MSSA_DU19-01S0003453	13089	LOC101927822	Intronic
chr8	133903116	133903616	15	CD16 Mono._.MSSA_DU19-01S0003453	16869	LOC101927822	Distal
chr8	133904049	133904549	4	CD8 TEM._.HI_control_AS13-08590	17802	LOC101927822	Distal
chr8	133907233	133907733	2	CD4 Naive._.MSSA_DU19-01S0003453	20986	LOC101927822	Distal
chr8	133913405	133913905	14	CD14 Mono._.MRSA_DU19-01S0003987	27158	LOC101927822	Distal
chr8	133915476	133915976	27	CD14 Mono._.HI_control_AS14-03700	29229	LOC101927822	Distal
chr8	133916090	133916590	5	CD14 Mono._.MRSA_DU19-01S0004013	29843	LOC101927822	Distal
chr8	133918093	133918593	5	CD16 Mono._.ANTH_control_BMI0101	31846	LOC101927822	Distal
chr8	133918809	133919309	14	CD14 Mono._.ANTH_control_BWJ0023	32562	LOC101927822	Distal
chr8	133919442	133919942	31	CD14 Mono._.MSSA_DU19-01S0003464	33195	LOC101927822	Distal
chr8	133921682	133922182	21	CD14 Mono._.MSSA_DU19-01S0004017	35435	LOC101927822	Distal
chr8	133922300	133922800	12	CD14 Mono._.MRSA_DU19-01S0003987	36053	LOC101927822	Distal
chr8	133942671	133943171	17	CD14 Mono._.MSSA_DU19-01S0003464	56424	LOC101927822	Distal
chr8	133944656	133945156	2	CD4 TCM._.MRSA_DU19-01S0003987	58409	LOC101927822	Distal
chr8	133950920	133951420	16	CD16 Mono._.MSSA_DU19-01S0003453	64673	LOC101927822	Distal
chr8	133952478	133952978	5	CD14 Mono._.HI_control_AS17-00144	66231	LOC101927822	Distal
chr8	133976581	133977081	12	CD14 Mono._.MRSA_DU19-01S0003987	90334	LOC101927822	Distal
chr8	133988893	133989393	2	CD4 TCM._.MRSA_DU19-01S0003992	102646	LOC101927822	Distal
chr8	134020564	134021064	4	CD14 Mono._.ANTH_control_BMI0095	134317	LOC101927822	Distal
chr8	134021300	134021800	28	CD14 Mono._.MRSA_DU19-01S0003987	135053	LOC101927822	Distal
chr8	134022550	134023050	2	CD16 Mono._.MRSA_DU19-01S0003987	136303	LOC101927822	Distal
chr8	134023555	134024055	26	CD14 Mono._.MRSA_DU19-01S0003987	137308	LOC101927822	Distal
chr8	134026574	134027074	25	CD14 Mono._.MRSA_DU19-01S0003989	140327	LOC101927822	Distal
chr8	134028712	134029212	9	CD14 Mono._.MRSA_DU19-01S0003987	142465	LOC101927822	Distal
chr8	134033861	134034361	28	CD14 Mono._.MRSA_DU19-01S0003987	147614	LOC101927822	Distal
chr8	134034423	134034923	16	CD14 Mono._.MSSA_DU19-01S0004017	148176	LOC101927822	Distal
chr8	134039250	134039750	14	CD16 Mono._.MSSA_DU19-01S0003464	153003	LOC101927822	Distal
chr8	134043472	134043972	25	CD14 Mono._.MRSA_DU19-01S0003994	157225	LOC101927822	Distal
chr8	134044150	134044650	3	CD8 Naive._.ANTH_control_BMI0099	157903	LOC101927822	Distal
chr8	134051479	134051979	2	NK._.ANTH_control_BMI0101	165232	LOC101927822	Distal
chr8	134116362	134116862	2	B naive._.ANTH_control_BMI0099	230115	LOC101927822	Distal
chr8	134150074	134150574	2	B naive._.ANTH_control_BMI0093	263827	LOC101927822	Distal
chr8	134152164	134152664	13	CD16 Mono._.MSSA_DU19-01S0003482	265917	LOC101927822	Distal
chr8	134152930	134153430	3	CD16 Mono._.MSSA_DU19-01S0003464	266683	LOC101927822	Distal
chr8	134161153	134161653	11	CD14 Mono._.HI_control_AS11-18755	274906	LOC101927822	Distal
chr8	134221982	134222482	2	CD4 Naive._.HI_control_AS17-00144	335735	LOC101927822	Distal
chr8	134261579	134262079	16	CD14 Mono._.HI_control_AS09-13278	336241	ZFAT-AS1	Distal
chr8	134278175	134278675	30	CD8 TEM._.HI_control_AS14-03700	319645	ZFAT-AS1	Distal
chr8	134282523	134283023	6	MAIT._.ANTH_control_BWJ0023	315297	ZFAT-AS1	Distal
chr8	134311353	134311853	2	CD8 TEM._.MRSA_DU19-01S0003989	286467	ZFAT-AS1	Distal
chr8	134314812	134315312	2	B naive._.ANTH_control_BMI0095	283008	ZFAT-AS1	Distal
chr8	134317606	134318106	7	CD8 TEM._.ANTH_control_BMI0101	280214	ZFAT-AS1	Distal
chr8	134318616	134319116	2	cDC2._.Other	279204	ZFAT-AS1	Distal
chr8	134319370	134319870	3	CD8 TEM._.HI_control_AS14-03700	278450	ZFAT-AS1	Distal
chr8	134320071	134320571	14	CD4 Naive._.HI_control_AS17-00144	277749	ZFAT-AS1	Distal
chr8	134324288	134324788	25	CD8 TEM._.HI_control_AS14-03700	273532	ZFAT-AS1	Distal
chr8	134332131	134332631	2	CD8 TEM._.ANTH_control_BMI0094	265689	ZFAT-AS1	Distal
chr8	134333026	134333526	14	CD4 Naive._.MRSA_DU19-01S0003987	264794	ZFAT-AS1	Distal
chr8	134333976	134334476	2	CD8 TEM._.MRSA_DU19-01S0003987	263844	ZFAT-AS1	Distal
chr8	134336251	134336751	2	NK._.ANTH_control_BMI0095	261569	ZFAT-AS1	Distal
chr8	134343105	134343605	2	NK_CD56bright._.ANTH_control_BMI0099	254715	ZFAT-AS1	Distal
chr8	134367597	134368097	5	NK._.HI_control_AS17-00144	230223	ZFAT-AS1	Distal
chr8	134382396	134382896	3	CD14 Mono._.HI_control_AS09-13278	215424	ZFAT-AS1	Distal
chr8	134390373	134390873	3	CD14 Mono._.MSSA_DU19-01S0004017	207447	ZFAT-AS1	Distal
chr8	134449314	134449814	2	CD16 Mono._.ANTH_control_BMI0101	148506	ZFAT-AS1	Distal
chr8	134455785	134456285	2	cDC2._.ANTH_control_BMI0099	142035	ZFAT-AS1	Distal
chr8	134456929	134457429	5	CD4 Naive._.MRSA_DU19-01S0003987	140891	ZFAT-AS1	Distal
chr8	134457561	134458061	2	CD4 Naive._.MRSA_DU19-01S0003992	140259	ZFAT-AS1	Distal
chr8	134460810	134461310	2	CD4 Naive._.HI_control_AS17-00144	137010	ZFAT-AS1	Distal
chr8	134466394	134466894	2	CD4 Naive._.HI_control_AS17-00144	131426	ZFAT-AS1	Distal
chr8	134471569	134472069	2	CD4 Naive._.HI_control_AS17-00144	126251	ZFAT-AS1	Distal
chr8	134477183	134477683	2	B naive._.HI_control_AS09-13278	120637	ZFAT-AS1	Distal
chr8	134477778	134478278	2	B naive._.HI_control_AS09-13278	120042	ZFAT-AS1	Exonic
chr8	134478602	134479102	2	CD14 Mono._.MRSA_DU19-01S0003992	119218	ZFAT-AS1	Intronic
chr8	134479368	134479868	2	CD8 TEM._.HI_control_AS17-00144	118452	ZFAT-AS1	Intronic
chr8	134480242	134480742	4	CD14 Mono._.HI_control_AS17-00144	117578	ZFAT-AS1	Intronic
chr8	134481832	134482332	2	NK._.Other	115988	ZFAT-AS1	Intronic
chr8	134484000	134484500	2	CD4 Naive._.MSSA_DU19-01S0003507	113820	ZFAT-AS1	Intronic
chr8	134485379	134485879	2	CD14 Mono._.MRSA_DU19-01S0003992	112441	ZFAT-AS1	Intronic
chr8	134486793	134487293	2	CD4 Naive._.HI_control_AS17-00144	111027	ZFAT-AS1	Intronic
chr8	134488382	134488882	3	CD14 Mono._.HI_control_AS14-03700	109438	ZFAT-AS1	Intronic
chr8	134490672	134491172	2	CD4 Naive._.MSSA_DU19-01S0003507	107148	ZFAT-AS1	Intronic
chr8	134495354	134495854	2	CD4 Naive._.HI_control_AS17-00144	102466	ZFAT-AS1	Intronic
chr8	134496112	134496612	2	CD14 Mono._.MSSA_DU19-01S0003515	101708	ZFAT-AS1	Intronic
chr8	134497421	134497921	7	CD8 TEM._.ANTH_control_BMI0101	100399	ZFAT-AS1	Intronic
chr8	134516341	134516841	8	CD16 Mono._.MRSA_DU19-01S0003987	81479	ZFAT-AS1	Intronic
chr8	134523046	134523546	3	CD16 Mono._.ANTH_control_BMI0095	74774	ZFAT-AS1	Intronic
chr8	134525446	134525946	21	NK._.MSSA_DU19-01S0003462	72374	ZFAT-AS1	Intronic
chr8	134527758	134528258	4	CD16 Mono._.MSSA_DU19-01S0003515	70062	ZFAT-AS1	Intronic
chr8	134534844	134535344	2	CD14 Mono._.HI_control_AS17-00144	62976	ZFAT-AS1	Intronic
chr8	134538169	134538669	2	NK._.ANTH_control_BWJ0023	59651	ZFAT-AS1	Intronic
chr8	134539451	134539951	2	CD14 Mono._.MRSA_DU19-01S0003992	58369	ZFAT-AS1	Intronic
chr8	134562582	134563082	2	CD8 TEM._.HI_control_AS11-18755	35238	ZFAT-AS1	Intronic
chr8	134563883	134564383	2	B naive._.MSSA_DU19-01S0003464	33937	ZFAT-AS1	Intronic
chr8	134590343	134590843	12	NK._.ANTH_control_BWJ0023	7477	ZFAT-AS1	Intronic
chr8	134591640	134592140	3	NK_CD56bright._.ANTH_control_BWJ0023	6180	ZFAT-AS1	Intronic
chr8	134598510	134599010	21	CD14 Mono._.HI_control_AS09-13278	688	ZFAT-AS1	Exonic
chr8	134599404	134599904	3	B naive._.ANTH_control_BWJ0023	1582	ZFAT-AS1	Exonic
chr8	134601786	134602286	13	B naive._.Other	3964	ZFAT-AS1	Exonic
chr8	134602294	134602794	7	B naive._.ANTH_control_BWJ0023	4472	ZFAT-AS1	Exonic
chr8	134618070	134618570	5	NK._.MSSA_DU19-01S0003482	20248	ZFAT-AS1	Intronic
chr8	134619369	134619869	7	NK._.MRSA_DU19-01S0004013	21547	ZFAT-AS1	Intronic
chr8	134619926	134620426	25	NK._.ANTH_control_BWJ0023	22104	ZFAT-AS1	Intronic
chr8	134621423	134621923	3	NK._.HI_control_AS17-00144	23601	ZFAT-AS1	Intronic
chr8	134626115	134626615	2	Platelet._.MRSA_DU19-01S0003542	28293	ZFAT-AS1	Intronic
chr8	134631442	134631942	18	NK._.HI_control_AS11-18755	33620	ZFAT-AS1	Intronic
chr8	134663947	134664447	2	CD8 TEM._.HI_control_AS17-00144	48851	ZFAT	Intronic
chr8	134665642	134666142	2	CD8 TEM._.HI_control_AS17-00144	47156	ZFAT	Intronic
chr8	134681102	134681602	2	CD8 TEM._.HI_control_AS14-03700	31696	ZFAT	Intronic
chr8	134682147	134682647	2	B naive._.MSSA_DU19-01S0003515	30651	ZFAT	Intronic
chr8	134683318	134683818	3	CD16 Mono._.ANTH_control_BMI0101	29480	ZFAT	Intronic
chr8	134684890	134685390	3	NK_CD56bright._.ANTH_control_BWJ0023	27908	ZFAT	Intronic
chr8	134685509	134686009	26	NK._.ANTH_control_BMI0101	27289	ZFAT	Intronic
chr8	134687579	134688079	3	NK_CD56bright._.ANTH_control_BWJ0023	25219	ZFAT	Intronic
chr8	134691185	134691685	30	CD14 Mono._.MRSA_DU19-01S0003992	21613	ZFAT	Intronic
chr8	134691991	134692491	2	B memory._.MSSA_DU19-01S0003515	20807	ZFAT	Intronic
chr8	134695304	134695804	2	CD4 TCM._.MRSA_DU19-01S0003987	17494	ZFAT	Intronic
chr8	134699394	134699894	2	CD8 TEM._.HI_control_AS14-03700	13404	ZFAT	Intronic
chr8	134699898	134700398	2	CD8 TEM._.HI_control_AS14-03700	12900	ZFAT	Intronic
chr8	134709598	134710098	2	NK_CD56bright._.ANTH_control_BWJ0023	3200	ZFAT	Intronic
chr8	134711658	134712158	18	CD4 Naive._.MRSA_DU19-01S0003978	1140	ZFAT	Intronic
chr8	134712297	134712797	17	CD14 Mono._.ANTH_control_BWJ0023	501	ZFAT	Intronic
chr8	134712810	134713310	32	CD4 TCM._.ANTH_control_BWJ0023	10	ZFAT	Promoter
chr8	134713348	134713848	23	CD4 Naive._.HI_control_AS17-00144	548	ZFAT	Promoter
chr8	134714101	134714601	5	CD16 Mono._.ANTH_control_BMI0101	1301	ZFAT	Promoter
chr8	134718716	134719216	4	B naive._.Other	5916	ZFAT	Distal
chr8	134719428	134719928	12	B naive._.HI_control_AS09-13278	6628	ZFAT	Distal
chr8	134720313	134720813	22	CD16 Mono._.ANTH_control_BMI0095	7513	ZFAT	Distal
chr8	134721106	134721606	11	CD14 Mono._.MRSA_DU19-01S0003992	8306	ZFAT	Distal
chr8	134722361	134722861	2	B naive._.HI_control_AS14-03700	9561	ZFAT	Distal
chr8	134737816	134738316	3	cDC2._.Other	25016	ZFAT	Distal
chr8	134741807	134742307	2	CD8 TEM._.MRSA_DU19-01S0003994	29007	ZFAT	Distal
chr8	134790976	134791476	11	CD16 Mono._.ANTH_control_BMI0095	9380	MIR30B	Distal
chr8	134830841	134831341	21	CD14 Mono._.MSSA_DU19-01S0003509	6977	NCRNA00250	Distal
chr8	134831487	134831987	29	CD4 TCM._.MRSA_DU19-01S0003987	6331	NCRNA00250	Distal
chr8	134832218	134832718	22	CD16 Mono._.MSSA_DU19-01S0003464	5600	NCRNA00250	Distal
chr8	134832875	134833375	19	CD4 Naive._.MRSA_DU19-01S0003987	4943	NCRNA00250	Distal
chr8	134833449	134833949	4	CD4 TCM._.MRSA_DU19-01S0003987	4369	NCRNA00250	Distal
chr8	134834426	134834926	7	CD14 Mono._.HI_control_AS09-13278	3392	NCRNA00250	Distal
chr8	134843308	134843808	3	CD8 TEM._.MRSA_DU19-01S0003994	5488	NCRNA00250	Distal
chr8	134844020	134844520	3	CD8 TEM._.MRSA_DU19-01S0003994	5664	LOC101927845	Distal
chr8	134856064	134856564	7	CD14 Mono._.MRSA_DU19-01S0003994	6378	LOC101927845	Intronic
chr8	134859247	134859747	2	CD16 Mono._.ANTH_control_BMI0095	9561	LOC101927845	Intronic
chr8	134870773	134871273	2	CD4 Naive._.MSSA_DU19-01S0004017	21087	LOC101927845	Intronic
chr8	134886375	134886875	11	CD14 Mono._.MRSA_DU19-01S0003992	36689	LOC101927845	Distal
chr8	134886968	134887468	2	NK._.HI_control_AS17-00144	37282	LOC101927845	Distal
chr8	134888212	134888712	2	cDC2._.Other	38526	LOC101927845	Distal
chr8	134896826	134897326	2	NK._.MRSA_DU19-01S0004011	47140	LOC101927845	Distal
chr8	134905433	134905933	5	B memory._.ANTH_control_BWJ0023	55747	LOC101927845	Distal
chr8	134905988	134906488	15	CD4 TCM._.MRSA_DU19-01S0003987	56302	LOC101927845	Distal
chr8	134919775	134920275	2	CD14 Mono._.HI_control_AS09-13278	70089	LOC101927845	Distal
chr8	134944853	134945353	2	CD16 Mono._.MRSA_DU19-01S0003542	95167	LOC101927845	Distal
chr8	134946825	134947325	2	CD8 TEM._.MRSA_DU19-01S0003994	97139	LOC101927845	Distal
chr8	134951690	134952190	2	NK._.MSSA_DU19-01S0003492	102004	LOC101927845	Distal
chr8	134959967	134960467	2	CD14 Mono._.HI_control_AS14-03700	110281	LOC101927845	Distal
chr8	134969953	134970453	2	CD4 Naive._.MRSA_DU19-01S0003549	120267	LOC101927845	Distal
chr8	134975985	134976485	2	CD8 TEM._.MSSA_DU19-01S0003507	126299	LOC101927845	Distal
chr8	134976692	134977192	9	CD16 Mono._.ANTH_control_BMI0101	127006	LOC101927845	Distal
chr8	135030206	135030706	2	CD8 TEM._.MRSA_DU19-01S0004015	180520	LOC101927845	Distal
chr8	135030887	135031387	2	CD8 TEM._.MRSA_DU19-01S0004015	181201	LOC101927845	Distal
chr8	135065414	135065914	2	NK._.MSSA_DU19-01S0003492	168466	LINC01591	Distal
chr8	135128803	135129303	2	CD16 Mono._.ANTH_control_BMI0095	105077	LINC01591	Distal
chr8	135141056	135141556	2	CD14 Mono._.HI_control_AS09-13278	92824	LINC01591	Distal
chr8	135194149	135194649	2	CD4 TCM._.MSSA_DU19-01S0003492	39731	LINC01591	Distal
chr8	135330503	135331003	2	CD14 Mono._.HI_control_AS09-13278	96621	LINC01591	Distal
chr8	135346447	135346947	2	NK._.MSSA_DU19-01S0004017	110759	KHDRBS3	Distal
chr8	135347636	135348136	2	NK._.MSSA_DU19-01S0004017	109570	KHDRBS3	Distal
chr8	135354273	135354773	3	NK._.ANTH_control_BMI0101	102933	KHDRBS3	Distal
chr8	135373797	135374297	2	B naive._.HI_control_AS11-18755	83409	KHDRBS3	Distal
chr8	135394241	135394741	2	CD4 Naive._.ANTH_control_BMI0095	62965	KHDRBS3	Distal
chr8	135404566	135405066	3	CD4 Naive._.ANTH_control_BWJ0023	52640	KHDRBS3	Distal
chr8	135443903	135444403	2	CD16 Mono._.ANTH_control_BMI0095	13303	KHDRBS3	Distal
chr8	135449057	135449557	2	NK._.ANTH_control_BWJ0023	8149	KHDRBS3	Distal
chr8	135452287	135452787	24	CD14 Mono._.MRSA_DU19-01S0003992	4919	KHDRBS3	Distal
chr8	135453538	135454038	5	CD14 Mono._.HI_control_AS09-13278	3668	KHDRBS3	Distal
chr8	135454613	135455113	2	CD16 Mono._.MRSA_DU19-01S0004015	2593	KHDRBS3	Distal
chr8	135456522	135457022	30	CD14 Mono._.HI_control_AS09-13278	684	KHDRBS3	Promoter
chr8	135457114	135457614	31	CD14 Mono._.MRSA_DU19-01S0003992	92	KHDRBS3	Promoter
chr8	135457919	135458419	11	CD4 Naive._.HI_control_AS17-00144	711	KHDRBS3	Exonic
chr8	135458824	135459324	5	CD14 Mono._.MRSA_DU19-01S0003992	1616	KHDRBS3	Intronic
chr8	135465788	135466288	10	CD16 Mono._.ANTH_control_BMI0095	8580	KHDRBS3	Intronic
chr8	135483511	135484011	2	NK._.MSSA_DU19-01S0004017	26303	KHDRBS3	Intronic
chr8	135588091	135588591	2	CD8 TEM._.MRSA_DU19-01S0004011	130883	KHDRBS3	Intronic
chr8	135630616	135631116	2	CD4 TCM._.MRSA_DU19-01S0003987	173408	KHDRBS3	Intronic
chr8	135632226	135632726	2	CD4 Naive._.MRSA_DU19-01S0003989	175018	KHDRBS3	Intronic
chr8	135659602	135660102	2	CD4 Naive._.ANTH_control_BMI0093	202394	KHDRBS3	Distal
chr8	135660646	135661146	2	CD8 TEM._.MRSA_DU19-01S0003994	203438	KHDRBS3	Distal
chr8	135661853	135662353	2	CD14 Mono._.HI_control_AS09-13278	204645	KHDRBS3	Distal
chr8	135663233	135663733	2	NK._.MSSA_DU19-01S0003492	206025	KHDRBS3	Distal
chr8	135668891	135669391	3	CD14 Mono._.HI_control_AS14-03700	211683	KHDRBS3	Distal
chr8	135671999	135672499	2	B naive._.ANTH_control_BMI0093	214791	KHDRBS3	Distal
chr8	135676739	135677239	10	B naive._.HI_control_AS09-13278	219531	KHDRBS3	Distal
chr8	135677330	135677830	6	B naive._.HI_control_AS11-18755	220122	KHDRBS3	Distal
chr8	135679941	135680441	2	B naive._.HI_control_AS14-03700	222733	KHDRBS3	Distal
chr8	135681849	135682349	2	CD14 Mono._.HI_control_AS14-03700	224641	KHDRBS3	Distal
chr8	135684321	135684821	9	B naive._.HI_control_AS09-13278	227113	KHDRBS3	Distal
chr8	135685937	135686437	2	CD14 Mono._.ANTH_control_BMI0094	228729	KHDRBS3	Distal
chr8	135690134	135690634	2	NK._.MSSA_DU19-01S0003527	232926	KHDRBS3	Distal
chr8	135703248	135703748	7	B naive._.HI_control_AS11-18755	246040	KHDRBS3	Distal
chr8	135709940	135710440	2	B naive._.HI_control_AS11-18755	252732	KHDRBS3	Distal
chr8	135722524	135723024	2	CD4 Naive._.ANTH_control_BMI0093	265316	KHDRBS3	Distal
chr8	135728263	135728763	2	CD14 Mono._.MRSA_DU19-01S0003992	271055	KHDRBS3	Distal
chr8	135729965	135730465	2	B naive._.MSSA_DU19-01S0003507	272757	KHDRBS3	Distal
chr8	135731889	135732389	2	CD14 Mono._.ANTH_control_BMI0094	274681	KHDRBS3	Distal
chr8	135732543	135733043	2	B naive._.MSSA_DU19-01S0003515	275335	KHDRBS3	Distal
chr8	135744138	135744638	2	CD14 Mono._.ANTH_control_BMI0094	286930	KHDRBS3	Distal
chr8	135745662	135746162	3	CD14 Mono._.ANTH_control_BMI0094	288454	KHDRBS3	Distal
chr8	135790157	135790657	2	CD4 Naive._.MRSA_DU19-01S0003992	332949	KHDRBS3	Distal
chr8	135827660	135828160	2	CD14 Mono._.MRSA_DU19-01S0003987	370452	KHDRBS3	Distal
chr8	135838860	135839360	2	CD4 TCM._.MRSA_DU19-01S0003992	381652	KHDRBS3	Distal
chr8	135901362	135901862	2	CD4 TCM._.MRSA_DU19-01S0003987	444154	KHDRBS3	Distal
chr8	135922982	135923482	14	B naive._.HI_control_AS09-13278	465774	KHDRBS3	Distal
chr8	135970232	135970732	2	CD4 Naive._.MSSA_DU19-01S0003527	513024	KHDRBS3	Distal
chr8	135973650	135974150	2	CD4 Naive._.HI_control_AS14-03700	516442	KHDRBS3	Distal
chr8	136022168	136022668	2	B naive._.MSSA_DU19-01S0003464	564960	KHDRBS3	Distal
chr8	136024073	136024573	3	B naive._.MSSA_DU19-01S0003515	566865	KHDRBS3	Distal
chr8	136080837	136081337	2	B naive._.ANTH_control_BMI0094	623629	KHDRBS3	Distal
chr8	136100490	136100990	2	B naive._.MSSA_DU19-01S0003464	643282	KHDRBS3	Distal
chr8	136113201	136113701	2	CD4 Naive._.HI_control_AS17-00144	655993	KHDRBS3	Distal
chr8	136118144	136118644	2	CD4 Naive._.MSSA_DU19-01S0003492	660936	KHDRBS3	Distal
chr8	136118759	136119259	2	CD4 Naive._.HI_control_AS17-00144	661551	KHDRBS3	Distal
chr8	136134101	136134601	2	CD4 TCM._.MRSA_DU19-01S0003987	676893	KHDRBS3	Distal
chr8	136159972	136160472	2	CD4 TCM._.HI_control_AS14-03700	702764	KHDRBS3	Distal
chr8	136171636	136172136	2	NK._.MSSA_DU19-01S0003492	714428	KHDRBS3	Distal
chr8	136181963	136182463	2	B naive._.ANTH_control_BMI0094	724755	KHDRBS3	Distal
chr8	136182577	136183077	16	NK._.MRSA_DU19-01S0004013	725369	KHDRBS3	Distal
chr8	136199533	136200033	2	CD4 TCM._.MSSA_DU19-01S0004017	742325	KHDRBS3	Distal
chr8	136204952	136205452	2	B naive._.ANTH_control_BMI0094	747744	KHDRBS3	Distal
chr8	136213407	136213907	2	CD4 Naive._.HI_control_AS17-00144	756199	KHDRBS3	Distal
chr8	136229853	136230353	12	CD14 Mono._.HI_control_AS09-13278	772645	KHDRBS3	Distal
chr8	136238177	136238677	8	CD14 Mono._.MSSA_DU19-01S0003464	780969	KHDRBS3	Distal
chr8	136238794	136239294	7	NK._.MRSA_DU19-01S0004013	781586	KHDRBS3	Distal
chr8	136296354	136296854	2	CD16 Mono._.ANTH_control_BMI0095	839146	KHDRBS3	Distal
chr8	136330755	136331255	2	CD14 Mono._.MRSA_DU19-01S0003992	873547	KHDRBS3	Distal
chr8	136349963	136350463	2	Platelet._.MRSA_DU19-01S0004015	892755	KHDRBS3	Distal
chr8	136360149	136360649	2	CD8 TEM._.MRSA_DU19-01S0003987	902941	KHDRBS3	Distal
chr8	136367292	136367792	2	CD8 TEM._.HI_control_AS14-03700	910084	KHDRBS3	Distal
chr8	136409399	136409899	2	CD4 Naive._.MSSA_DU19-01S0003509	952191	KHDRBS3	Distal
chr8	136410946	136411446	2	CD4 TCM._.ANTH_control_BMI0093	953738	KHDRBS3	Distal
chr8	136411740	136412240	2	CD4 TCM._.HI_control_AS09-13278	954532	KHDRBS3	Distal
chr8	136421380	136421880	2	CD4 Naive._.ANTH_control_BMI0093	964172	KHDRBS3	Distal
chr8	136426501	136427001	3	CD4 Naive._.MSSA_DU19-01S0004017	969293	KHDRBS3	Distal
chr8	136427899	136428399	2	CD4 Naive._.MRSA_DU19-01S0003992	970691	KHDRBS3	Distal
chr8	136448442	136448942	3	B naive._.ANTH_control_BMI0095	991234	KHDRBS3	Distal
chr8	136450855	136451355	2	CD4 TCM._.HI_control_AS09-13278	993647	KHDRBS3	Distal
chr8	136481145	136481645	2	CD14 Mono._.HI_control_AS09-13278	1023937	KHDRBS3	Distal
chr8	136486379	136486879	2	CD8 TEM._.ANTH_control_BWJ0023	1029171	KHDRBS3	Distal
chr8	136487519	136488019	7	NK._.MSSA_DU19-01S0004017	1030311	KHDRBS3	Distal
chr8	136526287	136526787	2	B naive._.ANTH_control_BMI0095	1069079	KHDRBS3	Distal
chr8	136529989	136530489	2	MAIT._.MSSA_DU19-01S0003482	1072781	KHDRBS3	Distal
chr8	136530490	136530990	2	CD4 Naive._.MSSA_DU19-01S0003466	1073282	KHDRBS3	Distal
chr8	136583178	136583678	2	CD16 Mono._.ANTH_control_BMI0095	1125970	KHDRBS3	Distal
chr8	136595021	136595521	2	CD16 Mono._.ANTH_control_BMI0095	1137813	KHDRBS3	Distal
chr8	136632697	136633197	3	B naive._.ANTH_control_BMI0095	1175489	KHDRBS3	Distal
chr8	136657928	136658428	2	CD4 Naive._.ANTH_control_BMI0093	1200720	KHDRBS3	Distal
chr8	136663943	136664443	2	CD4 TCM._.MSSA_DU19-01S0003507	1206735	KHDRBS3	Distal
chr8	136665104	136665604	2	CD4 Naive._.MSSA_DU19-01S0004017	1207896	KHDRBS3	Distal
chr8	136685789	136686289	3	CD4 Naive._.HI_control_AS17-00144	1228581	KHDRBS3	Distal
chr8	136689184	136689684	2	CD4 Naive._.HI_control_AS17-00144	1231976	KHDRBS3	Distal
chr8	136711802	136712302	2	B naive._.HI_control_AS11-18755	1254594	KHDRBS3	Distal
chr8	136714062	136714562	5	CD14 Mono._.HI_control_AS09-13278	1256854	KHDRBS3	Distal
chr8	136728105	136728605	2	B naive._.HI_control_AS11-18755	1270897	KHDRBS3	Distal
chr8	136729725	136730225	2	CD4 Naive._.MRSA_DU19-01S0003542	1272517	KHDRBS3	Distal
chr8	136730228	136730728	2	CD4 TCM._.HI_control_AS14-03700	1273020	KHDRBS3	Distal
chr8	136736922	136737422	2	B naive._.MSSA_DU19-01S0003507	1279714	KHDRBS3	Distal
chr8	136769306	136769806	2	B naive._.HI_control_AS11-18755	1312098	KHDRBS3	Distal
chr8	136780797	136781297	2	CD4 Naive._.ANTH_control_BMI0093	1323589	KHDRBS3	Distal
chr8	136792098	136792598	2	CD16 Mono._.MRSA_DU19-01S0003987	1334890	KHDRBS3	Distal
chr8	136793539	136794039	2	B naive._.ANTH_control_BMI0094	1336331	KHDRBS3	Distal
chr8	136828813	136829313	2	CD8 TEM._.HI_control_AS13-08590	1371605	KHDRBS3	Distal
chr8	136831402	136831902	2	B naive._.ANTH_control_BMI0095	1374194	KHDRBS3	Distal
chr8	136835814	136836314	2	CD4 Naive._.MSSA_DU19-01S0004017	1378606	KHDRBS3	Distal
chr8	136843685	136844185	2	B naive._.HI_control_AS11-18755	1386477	KHDRBS3	Distal
chr8	136850974	136851474	2	B naive._.HI_control_AS11-18755	1393766	KHDRBS3	Distal
chr8	136870779	136871279	2	CD4 Naive._.MRSA_DU19-01S0003987	1413571	KHDRBS3	Distal
chr8	136904316	136904816	2	CD16 Mono._.MRSA_DU19-01S0003978	1447108	KHDRBS3	Distal
chr8	136906197	136906697	2	CD14 Mono._.MSSA_DU19-01S0004017	1448989	KHDRBS3	Distal
chr8	136911887	136912387	2	CD16 Mono._.ANTH_control_BMI0095	1454679	KHDRBS3	Distal
chr8	136937365	136937865	2	CD4 Naive._.MRSA_DU19-01S0003542	1480157	KHDRBS3	Distal
chr8	136938510	136939010	2	CD4 Naive._.MSSA_DU19-01S0004017	1481302	KHDRBS3	Distal
chr8	136946043	136946543	2	CD4 Naive._.MRSA_DU19-01S0003994	1488835	KHDRBS3	Distal
chr8	136949321	136949821	2	CD8 TEM._.MRSA_DU19-01S0003994	1492113	KHDRBS3	Distal
chr8	136957349	136957849	2	CD4 Naive._.MRSA_DU19-01S0003994	1500141	KHDRBS3	Distal
chr8	136977977	136978477	2	B naive._.ANTH_control_BMI0095	1518594	FAM135B	Distal
chr8	136985210	136985710	2	B naive._.HI_control_AS09-13278	1511361	FAM135B	Distal
chr8	137013216	137013716	2	NK._.MSSA_DU19-01S0003492	1483355	FAM135B	Distal
chr8	137047636	137048136	2	B naive._.MSSA_DU19-01S0003464	1448935	FAM135B	Distal
chr8	137084366	137084866	2	CD8 TEM._.MRSA_DU19-01S0003994	1412205	FAM135B	Distal
chr8	137111251	137111751	2	NK._.ANTH_control_BMI0095	1385320	FAM135B	Distal
chr8	137125142	137125642	2	B naive._.ANTH_control_BMI0095	1371429	FAM135B	Distal
chr8	137130833	137131333	2	CD14 Mono._.ANTH_control_BMI0094	1365738	FAM135B	Distal
chr8	137140519	137141019	2	CD8 TEM._.HI_control_AS09-13278	1356052	FAM135B	Distal
chr8	137142715	137143215	2	CD8 TEM._.HI_control_AS09-13278	1353856	FAM135B	Distal
chr8	137143458	137143958	2	CD8 TEM._.HI_control_AS09-13278	1353113	FAM135B	Distal
chr8	137148187	137148687	2	CD8 TEM._.HI_control_AS09-13278	1348384	FAM135B	Distal
chr8	137171148	137171648	2	B naive._.ANTH_control_BMI0094	1325423	FAM135B	Distal
chr8	137194939	137195439	2	B naive._.ANTH_control_BMI0094	1301632	FAM135B	Distal
chr8	137224163	137224663	2	B naive._.HI_control_AS11-18755	1272408	FAM135B	Distal
chr8	137228099	137228599	2	NK._.ANTH_control_BMI0101	1268472	FAM135B	Distal
chr8	137230338	137230838	2	B naive._.HI_control_AS11-18755	1266233	FAM135B	Distal
chr8	137250965	137251465	2	B naive._.MSSA_DU19-01S0003507	1245606	FAM135B	Distal
chr8	137281250	137281750	2	CD4 TCM._.MRSA_DU19-01S0003992	1215321	FAM135B	Distal
chr8	137285013	137285513	2	CD14 Mono._.MRSA_DU19-01S0003992	1211558	FAM135B	Distal
chr8	137286826	137287326	2	CD4 TCM._.MRSA_DU19-01S0003987	1209745	FAM135B	Distal
chr8	137341374	137341874	2	CD4 Naive._.MSSA_DU19-01S0004017	1155197	FAM135B	Distal
chr8	137358165	137358665	2	Platelet._.MRSA_DU19-01S0004015	1138406	FAM135B	Distal
chr8	137418399	137418899	2	CD16 Mono._.MRSA_DU19-01S0004015	1078172	FAM135B	Distal
chr8	137424479	137424979	3	B naive._.ANTH_control_BMI0095	1072092	FAM135B	Distal
chr8	137425380	137425880	2	CD14 Mono._.MRSA_DU19-01S0003992	1071191	FAM135B	Distal
chr8	137488418	137488918	2	CD14 Mono._.HI_control_AS14-03700	1008153	FAM135B	Distal
chr8	137492778	137493278	6	CD14 Mono._.MRSA_DU19-01S0003989	1003793	FAM135B	Distal
chr8	137512743	137513243	2	CD4 Naive._.MRSA_DU19-01S0003987	983828	FAM135B	Distal
chr8	137517026	137517526	2	CD4 Naive._.MRSA_DU19-01S0003987	979545	FAM135B	Distal
chr8	137535562	137536062	2	CD4 Naive._.MRSA_DU19-01S0003987	961009	FAM135B	Distal
chr8	137624815	137625315	3	CD16 Mono._.ANTH_control_BMI0094	871756	FAM135B	Distal
chr8	137681605	137682105	3	CD14 Mono._.ANTH_control_BMI0101	814966	FAM135B	Distal
chr8	137733179	137733679	2	CD14 Mono._.ANTH_control_BMI0095	763392	FAM135B	Distal
chr8	137769201	137769701	2	CD14 Mono._.HI_control_AS14-03700	727370	FAM135B	Distal
chr8	137794858	137795358	2	CD14 Mono._.HI_control_AS09-13278	701713	FAM135B	Distal
chr8	137843125	137843625	9	CD16 Mono._.ANTH_control_BMI0095	653446	FAM135B	Distal
chr8	137846940	137847440	3	CD16 Mono._.ANTH_control_BMI0095	649631	FAM135B	Distal
chr8	137851012	137851512	2	cDC2._.Other	645559	FAM135B	Distal
chr8	137865297	137865797	2	CD4 Naive._.HI_control_AS17-00144	631274	FAM135B	Distal
chr8	137890822	137891322	9	CD16 Mono._.ANTH_control_BMI0095	605749	FAM135B	Distal
chr8	137905154	137905654	2	B naive._.HI_control_AS11-18755	591417	FAM135B	Distal
chr8	137923743	137924243	2	CD14 Mono._.MRSA_DU19-01S0003992	572828	FAM135B	Distal
chr8	137931828	137932328	8	CD14 Mono._.ANTH_control_BMI0093	564743	FAM135B	Distal
chr8	137933494	137933994	2	CD16 Mono._.ANTH_control_BMI0094	563077	FAM135B	Distal
chr8	137934103	137934603	26	CD14 Mono._.HI_control_AS09-13278	562468	FAM135B	Distal
chr8	137934620	137935120	27	CD14 Mono._.MRSA_DU19-01S0003987	561951	FAM135B	Distal
chr8	137936040	137936540	2	CD16 Mono._.ANTH_control_BMI0095	560531	FAM135B	Distal
chr8	137936974	137937474	2	CD14 Mono._.HI_control_AS09-13278	559597	FAM135B	Distal
chr8	137938339	137938839	9	CD14 Mono._.MRSA_DU19-01S0003987	558232	FAM135B	Distal
chr8	137939292	137939792	10	CD14 Mono._.ANTH_control_BMI0095	557279	FAM135B	Distal
chr8	137943624	137944124	2	B memory._.ANTH_control_BWJ0023	552947	FAM135B	Distal
chr8	137959792	137960292	2	CD4 Naive._.MRSA_DU19-01S0003989	536779	FAM135B	Distal
chr8	137979286	137979786	2	CD14 Mono._.MRSA_DU19-01S0003987	517285	FAM135B	Distal
chr8	137981731	137982231	3	CD16 Mono._.Other	514840	FAM135B	Distal
chr8	137983001	137983501	19	CD14 Mono._.HI_control_AS14-03700	513570	FAM135B	Distal
chr8	137990991	137991491	2	NK._.MRSA_DU19-01S0004011	505580	FAM135B	Distal
chr8	138010306	138010806	2	CD4 TCM._.ANTH_control_BMI0094	486265	FAM135B	Distal
chr8	138029316	138029816	2	CD4 TCM._.MRSA_DU19-01S0003992	467255	FAM135B	Distal
chr8	138029981	138030481	2	CD4 TCM._.MRSA_DU19-01S0003992	466590	FAM135B	Distal
chr8	138098898	138099398	2	B naive._.MSSA_DU19-01S0003464	397673	FAM135B	Distal
chr8	138102759	138103259	3	CD16 Mono._.ANTH_control_BMI0095	393812	FAM135B	Distal
chr8	138114254	138114754	5	CD14 Mono._.MRSA_DU19-01S0003987	382317	FAM135B	Distal
chr8	138132635	138133135	2	CD16 Mono._.ANTH_control_BMI0095	363936	FAM135B	Intronic
chr8	138137214	138137714	3	B naive._.HI_control_AS09-13278	359357	FAM135B	Intronic
chr8	138144054	138144554	2	B naive._.MSSA_DU19-01S0003464	352517	FAM135B	Exonic
chr8	138162121	138162621	2	B naive._.MSSA_DU19-01S0003515	334450	FAM135B	Intronic
chr8	138163036	138163536	2	B naive._.HI_control_AS09-13278	333535	FAM135B	Intronic
chr8	138165620	138166120	7	CD14 Mono._.ANTH_control_BMI0094	330951	FAM135B	Intronic
chr8	138167048	138167548	2	CD8 TEM._.MRSA_DU19-01S0004015	329523	FAM135B	Intronic
chr8	138178536	138179036	2	NK._.MSSA_DU19-01S0003462	318035	FAM135B	Intronic
chr8	138179335	138179835	2	CD4 TCM._.HI_control_AS13-08590	317236	FAM135B	Intronic
chr8	138187317	138187817	2	B naive._.ANTH_control_BMI0094	309254	FAM135B	Intronic
chr8	138191735	138192235	31	CD14 Mono._.MRSA_DU19-01S0003992	304836	FAM135B	Intronic
chr8	138192821	138193321	13	CD14 Mono._.MRSA_DU19-01S0003992	303750	FAM135B	Intronic
chr8	138193792	138194292	2	CD16 Mono._.ANTH_control_BMI0101	302779	FAM135B	Intronic
chr8	138194932	138195432	8	CD14 Mono._.HI_control_AS17-00144	301639	FAM135B	Intronic
chr8	138196373	138196873	7	CD14 Mono._.MRSA_DU19-01S0003549	300198	FAM135B	Intronic
chr8	138198333	138198833	2	B naive._.MRSA_DU19-01S0003989	298238	FAM135B	Intronic
chr8	138229556	138230056	2	CD4 Naive._.HI_control_AS17-00144	267015	FAM135B	Intronic
chr8	138253173	138253673	2	CD14 Mono._.MSSA_DU19-01S0003464	243398	FAM135B	Intronic
chr8	138253799	138254299	30	CD14 Mono._.MRSA_DU19-01S0003994	242772	FAM135B	Intronic
chr8	138254985	138255485	9	CD16 Mono._.MSSA_DU19-01S0003464	241586	FAM135B	Intronic
chr8	138257026	138257526	2	cDC2._.Other	239545	FAM135B	Intronic
chr8	138300902	138301402	2	B naive._.MSSA_DU19-01S0003507	195669	FAM135B	Intronic
chr8	138311064	138311564	14	CD14 Mono._.MRSA_DU19-01S0003992	185507	FAM135B	Intronic
chr8	138312457	138312957	2	CD16 Mono._.MSSA_DU19-01S0003464	184114	FAM135B	Intronic
chr8	138323771	138324271	3	CD14 Mono._.HI_control_AS09-13278	172800	FAM135B	Intronic
chr8	138343309	138343809	3	CD14 Mono._.ANTH_control_BMI0094	153262	FAM135B	Intronic
chr8	138343954	138344454	2	B naive._.HI_control_AS09-13278	152617	FAM135B	Intronic
chr8	138378669	138379169	22	CD14 Mono._.MRSA_DU19-01S0003992	117902	FAM135B	Intronic
chr8	138380594	138381094	2	Platelet._.MRSA_DU19-01S0004015	115977	FAM135B	Intronic
chr8	138384370	138384870	2	CD8 TEM._.MRSA_DU19-01S0003987	112201	FAM135B	Intronic
chr8	138384942	138385442	2	CD8 TEM._.MRSA_DU19-01S0003987	111629	FAM135B	Intronic
chr8	138387354	138387854	2	CD8 TEM._.MSSA_DU19-01S0003482	109217	FAM135B	Intronic
chr8	138399341	138399841	2	CD8 TEM._.MRSA_DU19-01S0003994	97230	FAM135B	Intronic
chr8	138440595	138441095	3	cDC2._.ANTH_control_BMI0099	55976	FAM135B	Intronic
chr8	138463449	138463949	5	CD14 Mono._.HI_control_AS09-13278	33122	FAM135B	Intronic
chr8	138496657	138497157	2	CD8 TEM._.MSSA_DU19-01S0003462	84	FAM135B	Promoter
chr8	138513385	138513885	2	CD14 Mono._.MRSA_DU19-01S0003994	16812	FAM135B	Distal
chr8	138570259	138570759	2	MAIT._.MSSA_DU19-01S0003462	73686	FAM135B	Distal
chr8	138609361	138609861	2	CD4 Naive._.HI_control_AS11-18755	112788	FAM135B	Intronic
chr8	138613350	138613850	2	CD14 Mono._.HI_control_AS14-03700	116777	FAM135B	Intronic
chr8	138624799	138625299	2	NK._.ANTH_control_BMI0101	128226	FAM135B	Intronic
chr8	138629548	138630048	2	CD14 Mono._.MSSA_DU19-01S0004017	132975	FAM135B	Intronic
chr8	138649998	138650498	2	cDC2._.Other	153425	FAM135B	Intronic
chr8	138669244	138669744	2	CD8 TEM._.ANTH_control_BWJ0023	172671	FAM135B	Intronic
chr8	138679984	138680484	18	CD14 Mono._.HI_control_AS14-03700	183411	FAM135B	Intronic
chr8	138683233	138683733	15	CD14 Mono._.HI_control_AS09-13278	186660	FAM135B	Intronic
chr8	138686445	138686945	19	CD14 Mono._.HI_control_AS09-13278	189872	FAM135B	Intronic
chr8	138691523	138692023	2	CD4 Naive._.MSSA_DU19-01S0003466	194950	FAM135B	Intronic
chr8	138692390	138692890	2	CD4 TCM._.MRSA_DU19-01S0003987	195817	FAM135B	Intronic
chr8	138693591	138694091	2	CD8 TEM._.HI_control_AS09-13278	197018	FAM135B	Intronic
chr8	138696981	138697481	3	CD14 Mono._.MRSA_DU19-01S0003992	200408	FAM135B	Intronic
chr8	138697747	138698247	2	CD4 TCM._.MRSA_DU19-01S0004013	201174	FAM135B	Intronic
chr8	138698837	138699337	6	CD14 Mono._.HI_control_AS09-13278	202264	FAM135B	Intronic
chr8	138700282	138700782	14	CD14 Mono._.MRSA_DU19-01S0003992	203709	FAM135B	Intronic
chr8	138700802	138701302	6	CD14 Mono._.HI_control_AS09-13278	204229	FAM135B	Intronic
chr8	138713222	138713722	2	CD4 Naive._.HI_control_AS09-13278	200533	COL22A1	Intronic
chr8	138727341	138727841	30	CD14 Mono._.MRSA_DU19-01S0003992	186414	COL22A1	Intronic
chr8	138740170	138740670	27	CD14 Mono._.MRSA_DU19-01S0003992	173585	COL22A1	Intronic
chr8	138767510	138768010	24	CD14 Mono._.HI_control_AS09-13278	146245	COL22A1	Intronic
chr8	138775945	138776445	2	CD16 Mono._.ANTH_control_BMI0093	137810	COL22A1	Intronic
chr8	138779398	138779898	2	CD16 Mono._.MSSA_DU19-01S0003482	134357	COL22A1	Intronic
chr8	138804036	138804536	2	CD16 Mono._.MSSA_DU19-01S0003482	109719	COL22A1	Intronic
chr8	138805110	138805610	2	B naive._.MRSA_DU19-01S0003989	108645	COL22A1	Intronic
chr8	138806136	138806636	2	CD14 Mono._.HI_control_AS09-13278	107619	COL22A1	Intronic
chr8	138811743	138812243	3	CD14 Mono._.MRSA_DU19-01S0003987	102012	COL22A1	Intronic
chr8	138812615	138813115	2	B naive._.HI_control_AS09-13278	101140	COL22A1	Intronic
chr8	138816643	138817143	2	CD4 Naive._.HI_control_AS17-00144	97112	COL22A1	Intronic
chr8	138817831	138818331	2	CD8 TEM._.MSSA_DU19-01S0004017	95924	COL22A1	Intronic
chr8	138824812	138825312	2	CD16 Mono._.ANTH_control_BMI0094	88943	COL22A1	Intronic
chr8	138831013	138831513	22	CD14 Mono._.MRSA_DU19-01S0003992	82742	COL22A1	Intronic
chr8	138852187	138852687	2	CD8 TEM._.MRSA_DU19-01S0004015	61568	COL22A1	Intronic
chr8	138853035	138853535	2	CD4 TCM._.ANTH_control_BMI0101	60720	COL22A1	Intronic
chr8	138857174	138857674	2	CD8 TEM._.HI_control_AS14-03700	56581	COL22A1	Intronic
chr8	138858283	138858783	2	CD14 Mono._.MRSA_DU19-01S0003992	55472	COL22A1	Intronic
chr8	138876403	138876903	2	CD4 Naive._.HI_control_AS17-00144	37352	COL22A1	Intronic
chr8	138882686	138883186	3	CD14 Mono._.HI_control_AS09-13278	31069	COL22A1	Intronic
chr8	138888536	138889036	2	CD8 TEM._.MRSA_DU19-01S0004015	25219	COL22A1	Intronic
chr8	138912297	138912797	2	CD4 Naive._.MSSA_DU19-01S0003464	1458	COL22A1	Intronic
chr8	138914106	138914606	2	CD8 TEM._.HI_control_AS13-08590	349	COL22A1	Promoter
chr8	138918514	138919014	2	CD4 TCM._.HI_control_AS09-13278	4757	COL22A1	Distal
chr8	138936087	138936587	24	CD14 Mono._.HI_control_AS09-13278	22330	COL22A1	Distal
chr8	138938917	138939417	21	CD14 Mono._.MSSA_DU19-01S0003515	25160	COL22A1	Distal
chr8	138960257	138960757	2	CD4 TCM._.MRSA_DU19-01S0003987	46500	COL22A1	Distal
chr8	138961044	138961544	2	CD16 Mono._.Other	47287	COL22A1	Distal
chr8	138990456	138990956	2	CD4 Naive._.HI_control_AS17-00144	76699	COL22A1	Distal
chr8	138993577	138994077	2	CD4 Naive._.HI_control_AS17-00144	79820	COL22A1	Distal
chr8	139014895	139015395	2	NK._.HI_control_AS17-00144	101138	COL22A1	Distal
chr8	139023048	139023548	10	CD14 Mono._.HI_control_AS09-13278	109291	COL22A1	Distal
chr8	139024595	139025095	2	MAIT._.ANTH_control_BMI0101	110838	COL22A1	Distal
chr8	139026531	139027031	2	NK._.HI_control_AS17-00144	112774	COL22A1	Distal
chr8	139094502	139095002	2	B naive._.HI_control_AS11-18755	180745	COL22A1	Distal
chr8	139108928	139109428	2	B naive._.HI_control_AS11-18755	195171	COL22A1	Distal
chr8	139114256	139114756	2	B naive._.HI_control_AS09-13278	200499	COL22A1	Distal
chr8	139115015	139115515	2	B naive._.HI_control_AS09-13278	201258	COL22A1	Distal
chr8	139116034	139116534	2	B naive._.HI_control_AS09-13278	202277	COL22A1	Distal
chr8	139136006	139136506	2	CD16 Mono._.MSSA_DU19-01S0003464	222249	COL22A1	Distal
chr8	139138815	139139315	2	MAIT._.MSSA_DU19-01S0003462	225058	COL22A1	Distal
chr8	139150370	139150870	2	CD4 Naive._.MSSA_DU19-01S0004017	236613	COL22A1	Distal
chr8	139151092	139151592	2	CD4 Naive._.MSSA_DU19-01S0004017	237335	COL22A1	Distal
chr8	139194555	139195055	2	CD14 Mono._.MSSA_DU19-01S0004017	280798	COL22A1	Distal
chr8	139215463	139215963	2	CD4 Naive._.HI_control_AS17-00144	301706	COL22A1	Distal
chr8	139250317	139250817	2	CD8 TEM._.MRSA_DU19-01S0003992	336560	COL22A1	Distal
chr8	139261814	139262314	3	CD4 Naive._.MSSA_DU19-01S0004017	348057	COL22A1	Distal
chr8	139271023	139271523	2	NK._.MRSA_DU19-01S0004013	357266	COL22A1	Distal
chr8	139278066	139278566	2	B naive._.HI_control_AS14-03700	364309	COL22A1	Distal
chr8	139317995	139318495	2	NK._.MSSA_DU19-01S0003464	384810	KCNK9	Distal
chr8	139326088	139326588	2	NK._.MSSA_DU19-01S0003492	376717	KCNK9	Distal
chr8	139340765	139341265	3	NK_CD56bright._.ANTH_control_BWJ0023	362040	KCNK9	Distal
chr8	139371778	139372278	2	CD4 Naive._.MSSA_DU19-01S0004017	331027	KCNK9	Distal
chr8	139375588	139376088	2	CD4 Naive._.MSSA_DU19-01S0004017	327217	KCNK9	Distal
chr8	139386118	139386618	2	CD4 Naive._.MSSA_DU19-01S0004017	316687	KCNK9	Distal
chr8	139402369	139402869	2	NK._.ANTH_control_BMI0101	300436	KCNK9	Distal
chr8	139405721	139406221	11	CD14 Mono._.MRSA_DU19-01S0003992	297084	KCNK9	Distal
chr8	139407040	139407540	2	CD4 Naive._.MSSA_DU19-01S0004017	295765	KCNK9	Distal
chr8	139426655	139427155	2	CD14 Mono._.HI_control_AS09-13278	276150	KCNK9	Distal
chr8	139430757	139431257	2	CD14 Mono._.HI_control_AS09-13278	272048	KCNK9	Distal
chr8	139433632	139434132	2	B naive._.HI_control_AS09-13278	269173	KCNK9	Distal
chr8	139476092	139476592	2	CD14 Mono._.HI_control_AS09-13278	226713	KCNK9	Distal
chr8	139494901	139495401	2	CD8 TEM._.ANTH_control_BMI0099	207904	KCNK9	Distal
chr8	139497556	139498056	2	CD14 Mono._.MRSA_DU19-01S0003987	205249	KCNK9	Distal
chr8	139500219	139500719	2	B naive._.HI_control_AS11-18755	202586	KCNK9	Distal
chr8	139505275	139505775	11	CD8 TEM._.ANTH_control_BMI0095	197530	KCNK9	Distal
chr8	139508251	139508751	3	CD4 Naive._.MRSA_DU19-01S0003987	194554	KCNK9	Distal
chr8	139508817	139509317	2	B naive._.HI_control_AS11-18755	193988	KCNK9	Distal
chr8	139510947	139511447	2	CD14 Mono._.HI_control_AS09-13278	191858	KCNK9	Distal
chr8	139512512	139513012	2	CD14 Mono._.HI_control_AS09-13278	190293	KCNK9	Distal
chr8	139513404	139513904	2	CD14 Mono._.MSSA_DU19-01S0004017	189401	KCNK9	Distal
chr8	139534691	139535191	2	CD14 Mono._.HI_control_AS09-13278	168114	KCNK9	Distal
chr8	139551410	139551910	2	CD14 Mono._.HI_control_AS09-13278	151395	KCNK9	Distal
chr8	139582280	139582780	2	CD16 Mono._.ANTH_control_BMI0095	120525	KCNK9	Distal
chr8	139583633	139584133	2	cDC2._.ANTH_control_BMI0099	119172	KCNK9	Distal
chr8	139607948	139608448	2	CD14 Mono._.MRSA_DU19-01S0003542	94857	KCNK9	Intronic
chr8	139612516	139613016	3	CD4 Naive._.MSSA_DU19-01S0004017	90289	KCNK9	Intronic
chr8	139614037	139614537	2	CD14 Mono._.HI_control_AS14-03700	88768	KCNK9	Intronic
chr8	139620215	139620715	2	CD14 Mono._.MSSA_DU19-01S0004017	82590	KCNK9	Intronic
chr8	139623307	139623807	2	CD4 TCM._.ANTH_control_BMI0094	79498	KCNK9	Intronic
chr8	139626468	139626968	3	CD14 Mono._.MRSA_DU19-01S0003992	76337	KCNK9	Intronic
chr8	139627490	139627990	3	CD4 TCM._.MRSA_DU19-01S0003992	75315	KCNK9	Intronic
chr8	139630746	139631246	5	CD4 Naive._.HI_control_AS17-00144	72059	KCNK9	Intronic
chr8	139633461	139633961	3	CD4 Naive._.HI_control_AS17-00144	69344	KCNK9	Intronic
chr8	139634351	139634851	2	CD4 Naive._.ANTH_control_BMI0093	68454	KCNK9	Intronic
chr8	139641203	139641703	2	NK._.MRSA_DU19-01S0004013	61602	KCNK9	Intronic
chr8	139642327	139642827	2	CD16 Mono._.Other	60478	KCNK9	Intronic
chr8	139646639	139647139	3	CD14 Mono._.HI_control_AS09-13278	56166	KCNK9	Intronic
chr8	139650586	139651086	2	B memory._.MSSA_DU19-01S0003515	52219	KCNK9	Intronic
chr8	139654523	139655023	2	CD4 Naive._.HI_control_AS09-13278	48282	KCNK9	Intronic
chr8	139661925	139662425	2	CD4 TCM._.MRSA_DU19-01S0003992	40880	KCNK9	Intronic
chr8	139663758	139664258	3	CD14 Mono._.HI_control_AS09-13278	39047	KCNK9	Intronic
chr8	139664591	139665091	2	NK._.ANTH_control_BMI0101	38214	KCNK9	Intronic
chr8	139677402	139677902	2	CD4 Naive._.HI_control_AS09-13278	25403	KCNK9	Intronic
chr8	139678905	139679405	2	NK._.MRSA_DU19-01S0004013	23900	KCNK9	Intronic
chr8	139680242	139680742	2	CD16 Mono._.Other	22563	KCNK9	Intronic
chr8	139683041	139683541	2	CD14 Mono._.ANTH_control_BMI0094	19764	KCNK9	Intronic
chr8	139694236	139694736	2	NK._.ANTH_control_BMI0101	8569	KCNK9	Intronic
chr8	139701451	139701951	2	CD8 TEM._.MRSA_DU19-01S0003542	1354	KCNK9	Intronic
chr8	139702197	139702697	4	CD14 Mono._.MRSA_DU19-01S0003994	608	KCNK9	Intronic
chr8	139703349	139703849	9	CD14 Mono._.MRSA_DU19-01S0003987	542	KCNK9	Promoter
chr8	139704036	139704536	8	CD14 Mono._.MRSA_DU19-01S0003992	1229	KCNK9	Promoter
chr8	139704678	139705178	2	CD8 TEM._.ANTH_control_BMI0099	1871	KCNK9	Promoter
chr8	139705704	139706204	31	CD14 Mono._.MRSA_DU19-01S0003989	2897	KCNK9	Distal
chr8	139706279	139706779	2	CD4 TCM._.MRSA_DU19-01S0003992	3472	KCNK9	Distal
chr8	139707615	139708115	5	CD14 Mono._.MRSA_DU19-01S0003992	4808	KCNK9	Distal
chr8	139708591	139709091	2	CD14 Mono._.MSSA_DU19-01S0004017	5784	KCNK9	Distal
chr8	139709659	139710159	2	CD4 Naive._.MSSA_DU19-01S0003509	6852	KCNK9	Distal
chr8	139710385	139710885	4	CD14 Mono._.MSSA_DU19-01S0004017	7578	KCNK9	Distal
chr8	139712855	139713355	2	CD14 Mono._.HI_control_AS09-13278	10048	KCNK9	Distal
chr8	139715051	139715551	3	CD4 Naive._.MRSA_DU19-01S0003987	12244	KCNK9	Distal
chr8	139715767	139716267	2	CD4 TCM._.MRSA_DU19-01S0003992	12960	KCNK9	Distal
chr8	139729423	139729923	2	CD4 TCM._.MSSA_DU19-01S0003527	26616	KCNK9	Distal
chr8	139732579	139733079	2	CD16 Mono._.MSSA_DU19-01S0003482	29772	KCNK9	Intronic
chr8	139733466	139733966	4	CD14 Mono._.MRSA_DU19-01S0003542	30659	KCNK9	Intronic
chr8	139734526	139735026	2	CD8 TEM._.HI_control_AS17-00144	31719	KCNK9	Intronic
chr8	139737486	139737986	2	CD4 Naive._.MRSA_DU19-01S0003987	34679	KCNK9	Intronic
chr8	139738324	139738824	2	CD8 TEM._.HI_control_AS17-00144	35517	KCNK9	Intronic
chr8	139738840	139739340	2	NK._.HI_control_AS17-00144	36033	KCNK9	Intronic
chr8	139740108	139740608	2	B naive._.ANTH_control_BMI0095	37301	KCNK9	Intronic
chr8	139740886	139741386	2	CD14 Mono._.HI_control_AS09-13278	38079	KCNK9	Intronic
chr8	139745211	139745711	2	CD16 Mono._.Other	42404	KCNK9	Intronic
chr8	139749692	139750192	2	CD14 Mono._.MRSA_DU19-01S0003992	46885	KCNK9	Intronic
chr8	139754673	139755173	23	CD14 Mono._.HI_control_AS09-13278	51866	KCNK9	Intronic
chr8	139755454	139755954	2	CD8 TEM._.MRSA_DU19-01S0003987	52647	KCNK9	Intronic
chr8	139757677	139758177	3	CD8 TEM._.MRSA_DU19-01S0003987	54870	KCNK9	Intronic
chr8	139758219	139758719	2	CD4 Naive._.MSSA_DU19-01S0003492	55412	KCNK9	Intronic
chr8	139759486	139759986	2	CD8 TEM._.MSSA_DU19-01S0003492	56679	KCNK9	Intronic
chr8	139761587	139762087	4	B naive._.HI_control_AS14-03700	58780	KCNK9	Intronic
chr8	139762144	139762644	2	B naive._.HI_control_AS11-18755	59337	KCNK9	Intronic
chr8	139766313	139766813	2	CD14 Mono._.HI_control_AS09-13278	63506	KCNK9	Intronic
chr8	139771983	139772483	2	NK._.HI_control_AS11-18755	69176	KCNK9	Intronic
chr8	139774743	139775243	2	CD4 TCM._.MRSA_DU19-01S0003992	71936	KCNK9	Intronic
chr8	139787704	139788204	2	CD8 TEM._.MRSA_DU19-01S0003987	84897	KCNK9	Intronic
chr8	139790366	139790866	2	CD14 Mono._.HI_control_AS09-13278	87559	KCNK9	Intronic
chr8	139792744	139793244	2	CD4 TCM._.HI_control_AS11-18755	89937	KCNK9	Intronic
chr8	139793427	139793927	3	CD14 Mono._.MRSA_DU19-01S0003992	90620	KCNK9	Intronic
chr8	139794622	139795122	2	CD4 TCM._.HI_control_AS09-13278	91815	KCNK9	Intronic
chr8	139795413	139795913	2	B naive._.HI_control_AS11-18755	92606	KCNK9	Intronic
chr8	139801191	139801691	2	CD14 Mono._.HI_control_AS09-13278	98384	KCNK9	Intronic
chr8	139802009	139802509	3	CD16 Mono._.MRSA_DU19-01S0003987	99202	KCNK9	Intronic
chr8	139806173	139806673	2	CD4 TCM._.MRSA_DU19-01S0003992	103366	KCNK9	Intronic
chr8	139810020	139810520	2	CD4 TCM._.MRSA_DU19-01S0003987	107213	KCNK9	Intronic
chr8	139813196	139813696	2	CD4 TCM._.HI_control_AS17-00144	110389	KCNK9	Intronic
chr8	139815858	139816358	2	CD16 Mono._.MSSA_DU19-01S0003464	113051	KCNK9	Intronic
chr8	139816547	139817047	2	CD4 Naive._.HI_control_AS11-18755	113740	KCNK9	Intronic
chr8	139817665	139818165	2	CD16 Mono._.MRSA_DU19-01S0003987	114858	KCNK9	Intronic
chr8	139822701	139823201	2	CD4 Naive._.MSSA_DU19-01S0003509	119894	KCNK9	Intronic
chr8	139825303	139825803	2	CD16 Mono._.MSSA_DU19-01S0003482	122496	KCNK9	Intronic
chr8	139828121	139828621	2	CD14 Mono._.MRSA_DU19-01S0003992	125314	KCNK9	Intronic
chr8	139831442	139831942	2	CD4 TCM._.MSSA_DU19-01S0003507	128635	KCNK9	Intronic
chr8	139833935	139834435	2	CD14 Mono._.MRSA_DU19-01S0003992	131128	KCNK9	Intronic
chr8	139836863	139837363	2	CD14 Mono._.HI_control_AS14-03700	134056	KCNK9	Intronic
chr8	139838065	139838565	2	CD4 Naive._.MRSA_DU19-01S0003542	135258	KCNK9	Intronic
chr8	139839743	139840243	2	CD14 Mono._.MRSA_DU19-01S0003992	136936	KCNK9	Intronic
chr8	139841060	139841560	2	CD4 Naive._.HI_control_AS17-00144	138253	KCNK9	Intronic
chr8	139844271	139844771	2	CD4 Naive._.HI_control_AS17-00144	141464	KCNK9	Intronic
chr8	139845401	139845901	2	CD4 Naive._.HI_control_AS17-00144	142594	KCNK9	Intronic
chr8	139845923	139846423	2	CD4 Naive._.MSSA_DU19-01S0003507	143116	KCNK9	Intronic
chr8	139851330	139851830	2	CD4 Naive._.MSSA_DU19-01S0004017	148523	KCNK9	Intronic
chr8	139855415	139855915	2	CD4 TCM._.MSSA_DU19-01S0003507	152608	KCNK9	Intronic
chr8	139857073	139857573	2	CD14 Mono._.HI_control_AS14-03700	154266	KCNK9	Intronic
chr8	139860583	139861083	2	CD4 Naive._.MSSA_DU19-01S0003507	157776	KCNK9	Intronic
chr8	139865613	139866113	2	NK._.ANTH_control_BMI0101	162806	KCNK9	Intronic
chr8	139871830	139872330	2	NK._.MSSA_DU19-01S0003527	169023	KCNK9	Intronic
chr8	139873307	139873807	2	CD14 Mono._.MRSA_DU19-01S0003992	170500	KCNK9	Intronic
chr8	139875470	139875970	3	NK_CD56bright._.ANTH_control_BWJ0023	172663	KCNK9	Intronic
chr8	139876344	139876844	2	CD14 Mono._.HI_control_AS17-00144	173537	KCNK9	Intronic
chr8	139878959	139879459	2	CD4 Naive._.HI_control_AS17-00144	176152	KCNK9	Intronic
chr8	139881945	139882445	2	NK._.MSSA_DU19-01S0003507	179138	KCNK9	Intronic
chr8	139889077	139889577	3	B naive._.MSSA_DU19-01S0003507	186270	KCNK9	Intronic
chr8	139892013	139892513	2	CD14 Mono._.HI_control_AS09-13278	189206	KCNK9	Intronic
chr8	139893068	139893568	2	NK._.MSSA_DU19-01S0003492	190261	KCNK9	Intronic
chr8	139894449	139894949	3	cDC2._.Other	191642	KCNK9	Intronic
chr8	139906611	139907111	3	CD4 TCM._.MRSA_DU19-01S0003992	203804	KCNK9	Intronic
chr8	139909932	139910432	2	CD16 Mono._.ANTH_control_BMI0095	207125	KCNK9	Exonic
chr8	139913205	139913705	2	CD14 Mono._.MRSA_DU19-01S0003994	210398	KCNK9	Intronic
chr8	139920333	139920833	2	CD8 TEM._.MRSA_DU19-01S0003994	217526	KCNK9	Intronic
chr8	139924390	139924890	3	CD4 TCM._.HI_control_AS17-00144	221583	KCNK9	Intronic
chr8	139933394	139933894	2	CD16 Mono._.MSSA_DU19-01S0003464	230587	KCNK9	Intronic
chr8	139947106	139947606	3	CD16 Mono._.ANTH_control_BMI0101	244299	KCNK9	Intronic
chr8	139952282	139952782	2	CD16 Mono._.MSSA_DU19-01S0003482	249475	KCNK9	Intronic
chr8	139969098	139969598	3	CD16 Mono._.ANTH_control_BMI0101	266291	KCNK9	Intronic
chr8	139970047	139970547	3	CD16 Mono._.Other	267240	KCNK9	Intronic
chr8	139973050	139973550	3	CD14 Mono._.HI_control_AS14-03700	270243	KCNK9	Intronic
chr8	139978129	139978629	3	CD14 Mono._.HI_control_AS09-13278	275322	KCNK9	Intronic
chr8	139989136	139989636	2	CD16 Mono._.ANTH_control_BMI0094	286329	KCNK9	Intronic
chr8	139989639	139990139	2	CD8 TEM._.MSSA_DU19-01S0003482	286832	KCNK9	Intronic
chr8	140026857	140027357	10	CD4 Naive._.MSSA_DU19-01S0003462	324050	KCNK9	Intronic
chr8	140027726	140028226	2	CD4 TCM._.MSSA_DU19-01S0003507	324919	KCNK9	Intronic
chr8	140037593	140038093	2	CD14 Mono._.MRSA_DU19-01S0003978	334786	KCNK9	Intronic
chr8	140048844	140049344	6	CD4 Naive._.MSSA_DU19-01S0003462	346037	KCNK9	Intronic
chr8	140050001	140050501	28	CD14 Mono._.MRSA_DU19-01S0003992	347194	KCNK9	Intronic
chr8	140057344	140057844	2	NK._.MSSA_DU19-01S0003492	354537	KCNK9	Intronic
chr8	140073964	140074464	2	B naive._.ANTH_control_BMI0093	371157	KCNK9	Intronic
chr8	140078230	140078730	2	CD16 Mono._.MSSA_DU19-01S0003482	375423	KCNK9	Intronic
chr8	140086378	140086878	2	CD16 Mono._.ANTH_control_BMI0101	371950	TRAPPC9	Intronic
chr8	140087319	140087819	2	CD16 Mono._.MRSA_DU19-01S0003542	371009	TRAPPC9	Intronic
chr8	140097831	140098331	2	B memory._.ANTH_control_BWJ0023	360497	TRAPPC9	Intronic
chr8	140098383	140098883	20	CD4 TCM._.MSSA_DU19-01S0003466	359945	TRAPPC9	Intronic
chr8	140098929	140099429	32	CD4 TCM._.MSSA_DU19-01S0003492	359399	TRAPPC9	Intronic
chr8	140099639	140100139	24	CD8 TEM._.MSSA_DU19-01S0003462	358689	TRAPPC9	Intronic
chr8	140100333	140100833	29	CD4 Naive._.MRSA_DU19-01S0003987	357995	TRAPPC9	Intronic
chr8	140100977	140101477	2	CD8 Naive._.MSSA_DU19-01S0003464	357351	TRAPPC9	Intronic
chr8	140104577	140105077	10	CD14 Mono._.MRSA_DU19-01S0003992	353751	TRAPPC9	Intronic
chr8	140113309	140113809	2	NK._.MSSA_DU19-01S0004017	345019	TRAPPC9	Intronic
chr8	140114545	140115045	7	CD14 Mono._.HI_control_AS09-13278	343783	TRAPPC9	Intronic
chr8	140135738	140136238	2	CD14 Mono._.MRSA_DU19-01S0003989	322590	TRAPPC9	Intronic
chr8	140150866	140151366	19	CD14 Mono._.HI_control_AS14-03700	307462	TRAPPC9	Intronic
chr8	140159547	140160047	24	CD14 Mono._.ANTH_control_BMI0095	298781	TRAPPC9	Intronic
chr8	140160819	140161319	5	B naive._.ANTH_control_BMI0095	297509	TRAPPC9	Intronic
chr8	140162083	140162583	3	B naive._.MRSA_DU19-01S0003542	296245	TRAPPC9	Intronic
chr8	140168298	140168798	21	CD14 Mono._.MRSA_DU19-01S0003987	290030	TRAPPC9	Intronic
chr8	140169396	140169896	29	CD14 Mono._.HI_control_AS09-13278	288932	TRAPPC9	Intronic
chr8	140171430	140171930	2	CD14 Mono._.MSSA_DU19-01S0003509	286898	TRAPPC9	Intronic
chr8	140185042	140185542	2	CD14 Mono._.MRSA_DU19-01S0003542	273286	TRAPPC9	Intronic
chr8	140216780	140217280	2	CD4 Naive._.MRSA_DU19-01S0003987	241548	TRAPPC9	Intronic
chr8	140228449	140228949	14	CD14 Mono._.HI_control_AS09-13278	229879	TRAPPC9	Intronic
chr8	140233362	140233862	4	NK._.ANTH_control_BMI0101	224966	TRAPPC9	Intronic
chr8	140242235	140242735	2	CD4 Naive._.MRSA_DU19-01S0003992	216093	TRAPPC9	Intronic
chr8	140255408	140255908	2	CD4 TCM._.MRSA_DU19-01S0003992	202920	TRAPPC9	Intronic
chr8	140256806	140257306	2	CD8 TEM._.MRSA_DU19-01S0004013	201522	TRAPPC9	Intronic
chr8	140264749	140265249	2	NK._.HI_control_AS17-00144	193579	TRAPPC9	Intronic
chr8	140271745	140272245	3	NK._.MSSA_DU19-01S0003492	186583	TRAPPC9	Intronic
chr8	140272999	140273499	8	CD4 Naive._.ANTH_control_BMI0093	185329	TRAPPC9	Intronic
chr8	140291133	140291633	2	CD4 Naive._.ANTH_control_BMI0093	167195	TRAPPC9	Intronic
chr8	140297337	140297837	2	CD4 Naive._.MSSA_DU19-01S0004017	160991	TRAPPC9	Intronic
chr8	140300327	140300827	2	CD16 Mono._.MSSA_DU19-01S0003482	158001	TRAPPC9	Exonic
chr8	140301037	140301537	2	CD16 Mono._.MSSA_DU19-01S0003482	157291	TRAPPC9	Intronic
chr8	140302239	140302739	2	B naive._.HI_control_AS11-18755	156089	TRAPPC9	Intronic
chr8	140304488	140304988	2	CD16 Mono._.ANTH_control_BMI0095	153840	TRAPPC9	Intronic
chr8	140309574	140310074	11	CD14 Mono._.MRSA_DU19-01S0003989	148754	TRAPPC9	Intronic
chr8	140343235	140343735	17	CD14 Mono._.MRSA_DU19-01S0003992	115093	TRAPPC9	Intronic
chr8	140345122	140345622	3	CD4 TCM._.HI_control_AS09-13278	113206	TRAPPC9	Intronic
chr8	140348652	140349152	3	CD4 TCM._.HI_control_AS17-00144	109676	TRAPPC9	Intronic
chr8	140349379	140349879	3	CD4 TCM._.HI_control_AS17-00144	108949	TRAPPC9	Intronic
chr8	140358601	140359101	4	CD4 Naive._.MRSA_DU19-01S0003987	99727	TRAPPC9	Intronic
chr8	140390493	140390993	2	cDC2._.ANTH_control_BMI0099	67835	TRAPPC9	Intronic
chr8	140393697	140394197	28	CD4 TCM._.HI_control_AS17-00144	64631	TRAPPC9	Intronic
chr8	140431921	140432421	3	CD14 Mono._.MSSA_DU19-01S0003515	26407	TRAPPC9	Intronic
chr8	140437599	140438099	2	NK._.MSSA_DU19-01S0003527	20729	TRAPPC9	Intronic
chr8	140448376	140448876	2	NK._.MSSA_DU19-01S0003509	9952	TRAPPC9	Intronic
chr8	140455740	140456240	2	CD4 TCM._.ANTH_control_BWJ0023	2588	TRAPPC9	Intronic
chr8	140456920	140457420	14	CD4 TCM._.MRSA_DU19-01S0003987	1408	TRAPPC9	Intronic
chr8	140457618	140458118	22	CD16 Mono._.MSSA_DU19-01S0003453	710	TRAPPC9	Intronic
chr8	140458172	140458672	12	CD16 Mono._.MRSA_DU19-01S0003549	156	TRAPPC9	Exonic
chr8	140459685	140460185	2	NK._.MRSA_DU19-01S0004013	1355	TRAPPC9	Promoter
chr8	140463782	140464282	8	CD16 Mono._.MRSA_DU19-01S0003987	5452	TRAPPC9	Distal
chr8	140464416	140464916	31	CD8 TEM._.MRSA_DU19-01S0004015	6086	TRAPPC9	Distal
chr8	140465007	140465507	9	MAIT._.MSSA_DU19-01S0003453	6677	TRAPPC9	Distal
chr8	140465552	140466052	5	CD14 Mono._.MSSA_DU19-01S0003527	7222	TRAPPC9	Distal
chr8	140467149	140467649	14	B naive._.MSSA_DU19-01S0003507	8819	TRAPPC9	Distal
chr8	140480466	140480966	2	NK._.MRSA_DU19-01S0004013	22136	TRAPPC9	Distal
chr8	140488342	140488842	2	cDC2._.ANTH_control_BMI0101	22705	CHRAC1	Distal
chr8	140492159	140492659	2	B naive._.MSSA_DU19-01S0003464	18888	CHRAC1	Distal
chr8	140494075	140494575	2	NK._.ANTH_control_BMI0099	16972	CHRAC1	Distal
chr8	140496234	140496734	15	CD14 Mono._.MRSA_DU19-01S0003994	14813	CHRAC1	Distal
chr8	140504864	140505364	12	B naive._.HI_control_AS11-18755	6183	CHRAC1	Distal
chr8	140505396	140505896	2	CD16 Mono._.MRSA_DU19-01S0003987	5651	CHRAC1	Distal
chr8	140507280	140507780	22	CD16 Mono._.MSSA_DU19-01S0003482	3767	CHRAC1	Distal
chr8	140507817	140508317	2	CD16 Mono._.MRSA_DU19-01S0003549	3230	CHRAC1	Distal
chr8	140508994	140509494	15	B naive._.ANTH_control_BMI0099	2053	CHRAC1	Distal
chr8	140509827	140510327	2	MAIT._.ANTH_control_BWJ0023	1220	CHRAC1	Promoter
chr8	140510549	140511049	16	CD16 Mono._.MSSA_DU19-01S0003482	498	CHRAC1	Promoter
chr8	140511075	140511575	32	CD4 TCM._.MSSA_DU19-01S0003453	26	CHRAC1	Promoter
chr8	140511708	140512208	32	CD4 TCM._.HI_control_AS17-00144	659	CHRAC1	Exonic
chr8	140512271	140512771	10	CD8 TEM._.HI_control_AS09-13278	1222	CHRAC1	Intronic
chr8	140513289	140513789	2	B memory._.ANTH_control_BWJ0023	2240	CHRAC1	Intronic
chr8	140514367	140514867	2	CD4 TCM._.MSSA_DU19-01S0003453	3318	CHRAC1	Exonic
chr8	140518488	140518988	26	CD14 Mono._.MRSA_DU19-01S0003994	7439	CHRAC1	Distal
chr8	140520372	140520872	3	CD14 Mono._.MRSA_DU19-01S0004015	9323	CHRAC1	Exonic
chr8	140525497	140525997	12	NK._.MSSA_DU19-01S0003492	14448	CHRAC1	Exonic
chr8	140527489	140527989	14	CD16 Mono._.MSSA_DU19-01S0003453	16440	CHRAC1	Exonic
chr8	140540127	140540627	17	CD16 Mono._.MSSA_DU19-01S0003527	29078	CHRAC1	Intronic
chr8	140541922	140542422	4	cDC2._.Other	30873	CHRAC1	Intronic
chr8	140542453	140542953	3	B memory._.ANTH_control_BWJ0023	31404	CHRAC1	Intronic
chr8	140543033	140543533	19	CD16 Mono._.MSSA_DU19-01S0003527	31984	CHRAC1	Intronic
chr8	140543619	140544119	31	CD14 Mono._.MRSA_DU19-01S0003549	32570	CHRAC1	Intronic
chr8	140544322	140544822	9	CD16 Mono._.MRSA_DU19-01S0003542	33273	CHRAC1	Intronic
chr8	140544932	140545432	31	CD14 Mono._.MSSA_DU19-01S0003464	33883	CHRAC1	Intronic
chr8	140545735	140546235	2	CD16 Mono._.ANTH_control_BMI0095	34686	CHRAC1	Intronic
chr8	140546497	140546997	2	CD8 TEM._.MRSA_DU19-01S0003542	35448	CHRAC1	Intronic
chr8	140547313	140547813	3	CD4 TCM._.MSSA_DU19-01S0003507	36264	CHRAC1	Exonic
chr8	140550148	140550648	2	CD4 Naive._.MSSA_DU19-01S0003492	39099	CHRAC1	Intronic
chr8	140551019	140551519	2	B naive._.HI_control_AS11-18755	39970	CHRAC1	Intronic
chr8	140558261	140558761	20	CD16 Mono._.ANTH_control_BMI0101	47212	CHRAC1	Exonic
chr8	140558841	140559341	4	CD14 Mono._.MSSA_DU19-01S0003466	47792	CHRAC1	Intronic
chr8	140560250	140560750	2	NK._.MSSA_DU19-01S0003507	49201	CHRAC1	Exonic
chr8	140563233	140563733	2	CD8 TEM._.MRSA_DU19-01S0004015	52184	CHRAC1	Intronic
chr8	140564060	140564560	5	CD14 Mono._.HI_control_AS09-13278	53011	CHRAC1	Intronic
chr8	140566048	140566548	4	CD16 Mono._.Other	54999	CHRAC1	Intronic
chr8	140566958	140567458	2	CD4 TCM._.MRSA_DU19-01S0004013	55909	CHRAC1	Intronic
chr8	140568254	140568754	5	CD4 TCM._.HI_control_AS09-13278	57205	CHRAC1	Intronic
chr8	140569094	140569594	2	MAIT._.MSSA_DU19-01S0003466	58045	CHRAC1	Intronic
chr8	140570853	140571353	2	CD8 TEM._.MSSA_DU19-01S0003527	59804	CHRAC1	Intronic
chr8	140572343	140572843	24	NK._.MRSA_DU19-01S0004015	61294	CHRAC1	Exonic
chr8	140573550	140574050	2	NK._.MRSA_DU19-01S0004013	61818	AGO2	Intronic
chr8	140574494	140574994	25	CD4 TCM._.MRSA_DU19-01S0003987	60874	AGO2	Intronic
chr8	140575411	140575911	9	CD16 Mono._.MSSA_DU19-01S0003492	59957	AGO2	Intronic
chr8	140576402	140576902	19	CD16 Mono._.MSSA_DU19-01S0003453	58966	AGO2	Intronic
chr8	140577574	140578074	2	CD4 TCM._.MSSA_DU19-01S0003527	57794	AGO2	Intronic
chr8	140578460	140578960	19	CD16 Mono._.ANTH_control_BMI0101	56908	AGO2	Intronic
chr8	140579301	140579801	3	NK_CD56bright._.1	56067	AGO2	Intronic
chr8	140580731	140581231	8	NK._.ANTH_control_BMI0101	54637	AGO2	Intronic
chr8	140588751	140589251	30	CD8 TEM._.MSSA_DU19-01S0003492	46617	AGO2	Intronic
chr8	140589420	140589920	7	CD4 TCM._.MSSA_DU19-01S0003527	45948	AGO2	Intronic
chr8	140590395	140590895	2	CD16 Mono._.MSSA_DU19-01S0003482	44973	AGO2	Intronic
chr8	140591267	140591767	31	CD8 TEM._.MSSA_DU19-01S0003462	44101	AGO2	Intronic
chr8	140591867	140592367	2	NK._.MSSA_DU19-01S0003492	43501	AGO2	Intronic
chr8	140593323	140593823	13	B naive._.MSSA_DU19-01S0003515	42045	AGO2	Intronic
chr8	140594834	140595334	2	CD4 TCM._.MRSA_DU19-01S0004015	40534	AGO2	Intronic
chr8	140596709	140597209	13	MAIT._.MSSA_DU19-01S0003482	38659	AGO2	Intronic
chr8	140597696	140598196	15	B naive._.HI_control_AS11-18755	37672	AGO2	Intronic
chr8	140598400	140598900	27	CD14 Mono._.MSSA_DU19-01S0003462	36968	AGO2	Intronic
chr8	140598985	140599485	6	CD14 Mono._.MSSA_DU19-01S0003462	36383	AGO2	Intronic
chr8	140599549	140600049	2	CD4 TCM._.ANTH_control_BMI0093	35819	AGO2	Intronic
chr8	140603223	140603723	2	NK._.MSSA_DU19-01S0004017	32145	AGO2	Intronic
chr8	140610147	140610647	2	MAIT._.HI_control_AS11-18755	25221	AGO2	Intronic
chr8	140615289	140615789	16	NK._.MSSA_DU19-01S0003527	20079	AGO2	Intronic
chr8	140618220	140618720	18	CD16 Mono._.ANTH_control_BMI0095	17148	AGO2	Intronic
chr8	140619690	140620190	2	CD4 TCM._.MRSA_DU19-01S0003542	15678	AGO2	Intronic
chr8	140621023	140621523	2	CD8 TEM._.MRSA_DU19-01S0004015	14345	AGO2	Intronic
chr8	140623471	140623971	3	CD4 TCM._.ANTH_control_BWJ0023	11897	AGO2	Intronic
chr8	140624736	140625236	2	CD4 TCM._.HI_control_AS09-13278	10632	AGO2	Intronic
chr8	140625798	140626298	2	CD4 Naive._.MRSA_DU19-01S0003987	9570	AGO2	Intronic
chr8	140629815	140630315	5	CD16 Mono._.MRSA_DU19-01S0003987	5553	AGO2	Intronic
chr8	140632101	140632601	2	CD8 TEM._.MSSA_DU19-01S0004017	3267	AGO2	Intronic
chr8	140633200	140633700	8	CD4 TCM._.HI_control_AS14-03700	2168	AGO2	Intronic
chr8	140634164	140634664	26	CD4 TCM._.MSSA_DU19-01S0003453	1204	AGO2	Intronic
chr8	140634811	140635311	27	CD4 TCM._.MSSA_DU19-01S0003453	557	AGO2	Intronic
chr8	140635398	140635898	16	CD4 TCM._.HI_control_AS13-08590	28	AGO2	Promoter
chr8	140635907	140636407	31	CD8 TEM._.HI_control_AS14-03700	537	AGO2	Promoter
chr8	140636478	140636978	2	CD4 TCM._.MSSA_DU19-01S0003453	1108	AGO2	Promoter
chr8	140637316	140637816	29	CD4 Naive._.MSSA_DU19-01S0003453	1946	AGO2	Promoter
chr8	140645755	140646255	15	CD14 Mono._.MSSA_DU19-01S0003464	10385	AGO2	Distal
chr8	140646539	140647039	6	B naive._.ANTH_control_BMI0095	11169	AGO2	Distal
chr8	140668187	140668687	17	CD4 TCM._.MSSA_DU19-01S0003466	32817	AGO2	Exonic
chr8	140697165	140697665	2	CD14 Mono._.ANTH_control_BMI0094	35260	MIR151A	Intronic
chr8	140707672	140708172	2	CD16 Mono._.Other	24753	MIR151A	Intronic
chr8	140783944	140784444	2	CD16 Mono._.MSSA_DU19-01S0003482	51517	MIR151A	Intronic
chr8	140786608	140787108	3	CD4 TCM._.MRSA_DU19-01S0003987	54181	MIR151A	Intronic
chr8	140790311	140790811	25	CD4 TCM._.MRSA_DU19-01S0003549	57884	MIR151A	Intronic
chr8	140790971	140791471	32	CD4 TCM._.MSSA_DU19-01S0004017	58544	MIR151A	Intronic
chr8	140791863	140792363	13	CD4 TCM._.MSSA_DU19-01S0003466	59436	MIR151A	Intronic
chr8	140794132	140794632	2	CD4 TCM._.MSSA_DU19-01S0003453	61705	MIR151A	Intronic
chr8	140824143	140824643	2	CD8 TEM._.MSSA_DU19-01S0003527	91716	MIR151A	Intronic
chr8	140831052	140831552	7	CD16 Mono._.MSSA_DU19-01S0003482	98625	MIR151A	Intronic
chr8	140838936	140839436	26	NK._.HI_control_AS11-18755	106509	MIR151A	Intronic
chr8	140932619	140933119	3	B naive._.ANTH_control_BMI0093	69346	PTK2	Intronic
chr8	140944158	140944658	15	CD16 Mono._.ANTH_control_BMI0095	57807	PTK2	Intronic
chr8	140949218	140949718	2	CD4 TCM._.MSSA_DU19-01S0003453	52747	PTK2	Intronic
chr8	140955102	140955602	7	B naive._.ANTH_control_BWJ0023	46863	PTK2	Intronic
chr8	140955619	140956119	2	CD4 Naive._.MSSA_DU19-01S0003453	46346	PTK2	Intronic
chr8	140965554	140966054	2	CD4 TCM._.MSSA_DU19-01S0003453	36411	PTK2	Intronic
chr8	140969971	140970471	2	CD4 TCM._.HI_control_AS09-13278	31994	PTK2	Intronic
chr8	140986322	140986822	4	B naive._.ANTH_control_BMI0094	15643	PTK2	Intronic
chr8	141000322	141000822	12	CD16 Mono._.MRSA_DU19-01S0003987	1643	PTK2	Intronic
chr8	141001144	141001644	30	CD14 Mono._.MRSA_DU19-01S0003978	821	PTK2	Intronic
chr8	141002139	141002639	28	CD4 Naive._.HI_control_AS17-00144	172	PTK2	Promoter
chr8	141003228	141003728	21	CD14 Mono._.MRSA_DU19-01S0004015	1261	PTK2	Promoter
chr8	141004680	141005180	28	CD14 Mono._.MRSA_DU19-01S0003994	2713	PTK2	Distal
chr8	141006068	141006568	2	CD8 TEM._.HI_control_AS14-03700	4101	PTK2	Distal
chr8	141010282	141010782	29	CD14 Mono._.MRSA_DU19-01S0004015	8315	PTK2	Distal
chr8	141020434	141020934	2	CD4 TCM._.MSSA_DU19-01S0003492	18467	PTK2	Distal
chr8	141022937	141023437	3	CD16 Mono._.ANTH_control_BMI0095	20970	PTK2	Distal
chr8	141026742	141027242	9	CD14 Mono._.MSSA_DU19-01S0003462	24775	PTK2	Distal
chr8	141032171	141032671	2	MAIT._.MSSA_DU19-01S0003464	30204	PTK2	Distal
chr8	141034501	141035001	2	NK._.MSSA_DU19-01S0003507	32534	PTK2	Distal
chr8	141035285	141035785	12	CD14 Mono._.MRSA_DU19-01S0003542	33318	PTK2	Distal
chr8	141035978	141036478	15	B naive._.HI_control_AS11-18755	34011	PTK2	Distal
chr8	141037687	141038187	2	CD16 Mono._.MRSA_DU19-01S0003987	35720	PTK2	Distal
chr8	141038281	141038781	20	CD14 Mono._.MRSA_DU19-01S0003989	36314	PTK2	Distal
chr8	141039005	141039505	7	CD16 Mono._.MSSA_DU19-01S0003482	37038	PTK2	Distal
chr8	141040061	141040561	2	B naive._.HI_control_AS09-13278	38094	PTK2	Distal
chr8	141043227	141043727	14	CD14 Mono._.MRSA_DU19-01S0003542	41260	PTK2	Distal
chr8	141056362	141056862	2	NK._.MSSA_DU19-01S0003482	54395	PTK2	Distal
chr8	141058997	141059497	2	CD4 TCM._.HI_control_AS09-13278	57030	PTK2	Distal
chr8	141059840	141060340	4	CD4 TCM._.HI_control_AS14-03700	57187	DENND3	Distal
chr8	141060491	141060991	2	NK._.HI_control_AS11-18755	56536	DENND3	Distal
chr8	141072223	141072723	2	NK._.MSSA_DU19-01S0003492	44804	DENND3	Distal
chr8	141072960	141073460	26	CD4 Naive._.HI_control_AS17-00144	44067	DENND3	Distal
chr8	141073754	141074254	8	CD4 Naive._.ANTH_control_BMI0099	43273	DENND3	Distal
chr8	141074666	141075166	2	Platelet._.MRSA_DU19-01S0003542	42361	DENND3	Distal
chr8	141075471	141075971	10	B naive._.ANTH_control_BMI0095	41556	DENND3	Distal
chr8	141076098	141076598	2	B naive._.ANTH_control_BMI0095	40929	DENND3	Distal
chr8	141079362	141079862	10	B naive._.ANTH_control_BMI0095	37665	DENND3	Distal
chr8	141084234	141084734	22	CD16 Mono._.MRSA_DU19-01S0003978	32793	DENND3	Distal
chr8	141085579	141086079	3	CD16 Mono._.ANTH_control_BMI0094	31448	DENND3	Distal
chr8	141086460	141086960	4	cDC2._.ANTH_control_BMI0099	30567	DENND3	Distal
chr8	141087117	141087617	3	CD14 Mono._.MRSA_DU19-01S0003994	29910	DENND3	Distal
chr8	141089305	141089805	22	CD16 Mono._.MSSA_DU19-01S0003482	27722	DENND3	Distal
chr8	141090066	141090566	7	NK._.HI_control_AS11-18755	26961	DENND3	Distal
chr8	141092466	141092966	2	NK._.MRSA_DU19-01S0004013	24561	DENND3	Distal
chr8	141093511	141094011	21	CD16 Mono._.MSSA_DU19-01S0003527	23516	DENND3	Distal
chr8	141094120	141094620	19	CD16 Mono._.ANTH_control_BMI0101	22907	DENND3	Distal
chr8	141095393	141095893	22	CD16 Mono._.MRSA_DU19-01S0003542	21634	DENND3	Distal
chr8	141095897	141096397	17	CD16 Mono._.MRSA_DU19-01S0003542	21130	DENND3	Distal
chr8	141096422	141096922	15	B naive._.ANTH_control_BMI0094	20605	DENND3	Distal
chr8	141099312	141099812	14	B naive._.HI_control_AS09-13278	17715	DENND3	Distal
chr8	141099826	141100326	6	B naive._.MRSA_DU19-01S0003989	17201	DENND3	Distal
chr8	141103927	141104427	9	B naive._.ANTH_control_BWJ0023	13100	DENND3	Distal
chr8	141104667	141105167	17	NK._.MSSA_DU19-01S0003482	12360	DENND3	Distal
chr8	141105333	141105833	3	CD16 Mono._.MSSA_DU19-01S0003515	11694	DENND3	Distal
chr8	141106229	141106729	9	CD16 Mono._.MRSA_DU19-01S0003978	10798	DENND3	Distal
chr8	141107141	141107641	13	CD8 TEM._.HI_control_AS09-13278	9886	DENND3	Distal
chr8	141107908	141108408	5	CD8 TEM._.MRSA_DU19-01S0004013	9119	DENND3	Distal
chr8	141109167	141109667	2	CD16 Mono._.MRSA_DU19-01S0003542	7860	DENND3	Distal
chr8	141109737	141110237	3	CD16 Mono._.MSSA_DU19-01S0003515	7290	DENND3	Distal
chr8	141111962	141112462	2	B memory._.MSSA_DU19-01S0003515	5065	DENND3	Distal
chr8	141114095	141114595	2	CD4 Naive._.MSSA_DU19-01S0004017	2932	DENND3	Distal
chr8	141114664	141115164	3	NK._.MSSA_DU19-01S0003462	2363	DENND3	Distal
chr8	141117077	141117577	5	CD16 Mono._.MRSA_DU19-01S0003987	48	DENND3	Promoter
chr8	141118012	141118512	13	B naive._.ANTH_control_BMI0094	983	DENND3	Intronic
chr8	141118983	141119483	10	CD16 Mono._.MSSA_DU19-01S0003453	1954	DENND3	Intronic
chr8	141119598	141120098	22	CD16 Mono._.MRSA_DU19-01S0003549	2569	DENND3	Intronic
chr8	141120116	141120616	12	CD14 Mono._.MSSA_DU19-01S0003509	3087	DENND3	Intronic
chr8	141121048	141121548	28	CD14 Mono._.MRSA_DU19-01S0003542	4019	DENND3	Intronic
chr8	141126713	141127213	4	CD16 Mono._.MSSA_DU19-01S0003464	9684	DENND3	Intronic
chr8	141127619	141128119	6	B naive._.ANTH_control_BMI0095	10590	DENND3	Intronic
chr8	141128225	141128725	16	B naive._.ANTH_control_BMI0094	11196	DENND3	Intronic
chr8	141128911	141129411	30	CD8 TEM._.MRSA_DU19-01S0004015	11882	DENND3	Intronic
chr8	141129773	141130273	31	CD14 Mono._.MSSA_DU19-01S0003515	12744	DENND3	Intronic
chr8	141131014	141131514	5	CD4 TCM._.MSSA_DU19-01S0003492	13985	DENND3	Intronic
chr8	141131633	141132133	20	NK._.MRSA_DU19-01S0004013	14604	DENND3	Intronic
chr8	141133075	141133575	10	CD14 Mono._.MSSA_DU19-01S0003509	16046	DENND3	Intronic
chr8	141133928	141134428	2	CD4 TCM._.ANTH_control_BMI0093	16899	DENND3	Intronic
chr8	141136070	141136570	2	NK._.MSSA_DU19-01S0003462	19041	DENND3	Intronic
chr8	141137829	141138329	31	CD14 Mono._.MRSA_DU19-01S0003549	20800	DENND3	Exonic
chr8	141140114	141140614	29	CD14 Mono._.MRSA_DU19-01S0003542	23085	DENND3	Intronic
chr8	141143671	141144171	5	B naive._.ANTH_control_BMI0093	26642	DENND3	Exonic
chr8	141144853	141145353	5	NK._.MSSA_DU19-01S0003509	27824	DENND3	Intronic
chr8	141146095	141146595	16	CD16 Mono._.MSSA_DU19-01S0003515	29066	DENND3	Intronic
chr8	141149926	141150426	15	CD14 Mono._.ANTH_control_BMI0094	32897	DENND3	Intronic
chr8	141152185	141152685	21	NK._.MRSA_DU19-01S0004015	35156	DENND3	Intronic
chr8	141152699	141153199	27	NK._.ANTH_control_BWJ0023	35670	DENND3	Intronic
chr8	141153313	141153813	2	NK._.ANTH_control_BMI0095	36284	DENND3	Intronic
chr8	141157038	141157538	27	NK._.MRSA_DU19-01S0004015	40009	DENND3	Intronic
chr8	141160809	141161309	21	NK._.MSSA_DU19-01S0003509	43780	DENND3	Intronic
chr8	141162810	141163310	11	B naive._.Other	45781	DENND3	Intronic
chr8	141164673	141165173	30	CD14 Mono._.MSSA_DU19-01S0003462	47644	DENND3	Intronic
chr8	141165203	141165703	9	CD14 Mono._.MRSA_DU19-01S0004015	48174	DENND3	Intronic
chr8	141169126	141169626	3	CD8 TEM._.MRSA_DU19-01S0004015	52097	DENND3	Intronic
chr8	141169751	141170251	3	CD16 Mono._.ANTH_control_BMI0101	52722	DENND3	Intronic
chr8	141170494	141170994	2	NK._.MSSA_DU19-01S0003527	53465	DENND3	Intronic
chr8	141171239	141171739	24	NK._.MRSA_DU19-01S0004013	54210	DENND3	Intronic
chr8	141172159	141172659	27	NK._.MSSA_DU19-01S0003453	55130	DENND3	Intronic
chr8	141172769	141173269	18	NK._.MRSA_DU19-01S0004013	55740	DENND3	Intronic
chr8	141173505	141174005	14	NK._.ANTH_control_BMI0101	56476	DENND3	Intronic
chr8	141174129	141174629	2	NK._.MSSA_DU19-01S0003492	57100	DENND3	Intronic
chr8	141174841	141175341	24	NK._.MSSA_DU19-01S0003492	57812	DENND3	Intronic
chr8	141176622	141177122	2	NK_CD56bright._.ANTH_control_BWJ0023	59593	DENND3	Intronic
chr8	141178701	141179201	10	B naive._.MRSA_DU19-01S0003989	61672	DENND3	Intronic
chr8	141180206	141180706	2	NK._.MSSA_DU19-01S0003492	63177	DENND3	Intronic
chr8	141180736	141181236	2	NK._.MRSA_DU19-01S0003542	63707	DENND3	Intronic
chr8	141182229	141182729	16	CD14 Mono._.HI_control_AS11-18755	65200	DENND3	Intronic
chr8	141183426	141183926	20	NK._.MRSA_DU19-01S0004013	66397	DENND3	Intronic
chr8	141188760	141189260	3	CD16 Mono._.MSSA_DU19-01S0003482	65554	LOC105375787	Exonic
chr8	141193866	141194366	2	NK._.MRSA_DU19-01S0004013	60448	LOC105375787	Exonic
chr8	141194461	141194961	2	NK._.MRSA_DU19-01S0004013	59853	LOC105375787	Exonic
chr8	141195021	141195521	2	CD16 Mono._.MRSA_DU19-01S0003987	59293	LOC105375787	Exonic
chr8	141196521	141197021	2	CD16 Mono._.MRSA_DU19-01S0003987	57793	LOC105375787	Distal
chr8	141197190	141197690	2	CD8 TEM._.MRSA_DU19-01S0004015	57124	LOC105375787	Distal
chr8	141201085	141201585	2	CD16 Mono._.Other	53229	LOC105375787	Distal
chr8	141205341	141205841	8	CD14 Mono._.MSSA_DU19-01S0003509	48973	LOC105375787	Distal
chr8	141205881	141206381	31	CD4 TCM._.MRSA_DU19-01S0003992	48433	LOC105375787	Distal
chr8	141206413	141206913	30	CD14 Mono._.MSSA_DU19-01S0003509	47901	LOC105375787	Distal
chr8	141207058	141207558	18	CD16 Mono._.MSSA_DU19-01S0003453	47256	LOC105375787	Exonic
chr8	141207971	141208471	2	NK._.MSSA_DU19-01S0003492	46343	LOC105375787	Exonic
chr8	141208709	141209209	30	CD14 Mono._.HI_control_AS17-00144	45605	LOC105375787	Exonic
chr8	141211951	141212451	2	B naive._.MSSA_DU19-01S0003507	42363	LOC105375787	Exonic
chr8	141212481	141212981	2	B naive._.MSSA_DU19-01S0003507	41833	LOC105375787	Intronic
chr8	141217765	141218265	2	B naive._.HI_control_AS09-13278	36549	LOC105375787	Exonic
chr8	141219343	141219843	2	NK._.MSSA_DU19-01S0003492	34971	LOC105375787	Intronic
chr8	141220696	141221196	2	B naive._.ANTH_control_BMI0095	33618	LOC105375787	Intronic
chr8	141222435	141222935	2	B naive._.ANTH_control_BMI0095	31879	LOC105375787	Intronic
chr8	141227013	141227513	29	CD14 Mono._.MRSA_DU19-01S0003542	27301	LOC105375787	Intronic
chr8	141227556	141228056	2	MAIT._.HI_control_AS11-18755	26758	LOC105375787	Intronic
chr8	141228393	141228893	2	Platelet._.MRSA_DU19-01S0004015	25921	LOC105375787	Intronic
chr8	141229124	141229624	2	CD4 TCM._.HI_control_AS17-00144	25190	LOC105375787	Intronic
chr8	141230807	141231307	2	B naive._.ANTH_control_BMI0095	23507	LOC105375787	Intronic
chr8	141234582	141235082	10	CD14 Mono._.MRSA_DU19-01S0003542	19732	LOC105375787	Intronic
chr8	141235137	141235637	30	CD14 Mono._.MRSA_DU19-01S0003542	19177	LOC105375787	Intronic
chr8	141235813	141236313	3	B naive._.ANTH_control_BMI0095	18501	LOC105375787	Intronic
chr8	141236592	141237092	2	CD16 Mono._.MSSA_DU19-01S0003492	17722	LOC105375787	Intronic
chr8	141238604	141239104	23	NK._.MSSA_DU19-01S0003492	15710	LOC105375787	Intronic
chr8	141239294	141239794	29	CD14 Mono._.MRSA_DU19-01S0003542	15020	LOC105375787	Intronic
chr8	141239931	141240431	5	CD4 TCM._.HI_control_AS17-00144	14383	LOC105375787	Intronic
chr8	141243068	141243568	6	NK._.ANTH_control_BMI0099	11246	LOC105375787	Intronic
chr8	141244085	141244585	2	CD4 Naive._.HI_control_AS11-18755	10229	LOC105375787	Intronic
chr8	141245109	141245609	27	NK._.MRSA_DU19-01S0004013	9205	LOC105375787	Intronic
chr8	141245672	141246172	2	CD8 Naive._.MRSA_DU19-01S0003549	8642	LOC105375787	Intronic
chr8	141251204	141251704	2	CD4 Naive._.MRSA_DU19-01S0003992	3110	LOC105375787	Intronic
chr8	141253322	141253822	4	NK._.ANTH_control_BMI0101	992	LOC105375787	Promoter
chr8	141265408	141265908	22	CD16 Mono._.ANTH_control_BMI0095	11092	LOC105375787	Intronic
chr8	141266187	141266687	28	CD14 Mono._.MRSA_DU19-01S0003542	11871	LOC105375787	Intronic
chr8	141269227	141269727	2	CD8 TEM._.HI_control_AS09-13278	14911	LOC105375787	Intronic
chr8	141271149	141271649	2	B naive._.MSSA_DU19-01S0003507	16833	LOC105375787	Intronic
chr8	141272116	141272616	2	CD8 TEM._.HI_control_AS14-03700	17800	LOC105375787	Intronic
chr8	141274828	141275328	3	B naive._.MSSA_DU19-01S0003464	20512	LOC105375787	Intronic
chr8	141277890	141278390	3	B naive._.HI_control_AS09-13278	23574	LOC105375787	Intronic
chr8	141278471	141278971	31	CD14 Mono._.MSSA_DU19-01S0003453	24155	LOC105375787	Intronic
chr8	141279731	141280231	3	CD16 Mono._.ANTH_control_BMI0094	25415	LOC105375787	Intronic
chr8	141282419	141282919	3	CD16 Mono._.MSSA_DU19-01S0003482	25635	SLC45A4	Intronic
chr8	141286867	141287367	9	NK._.ANTH_control_BMI0099	21187	SLC45A4	Intronic
chr8	141290469	141290969	2	Platelet._.MRSA_DU19-01S0003542	17585	SLC45A4	Intronic
chr8	141292630	141293130	2	CD4 TCM._.HI_control_AS09-13278	15424	SLC45A4	Intronic
chr8	141294231	141294731	2	CD4 Naive._.MSSA_DU19-01S0003453	13823	SLC45A4	Intronic
chr8	141294844	141295344	29	CD14 Mono._.MRSA_DU19-01S0003987	13210	SLC45A4	Intronic
chr8	141298552	141299052	2	NK._.ANTH_control_BMI0101	9502	SLC45A4	Intronic
chr8	141299310	141299810	3	CD16 Mono._.ANTH_control_BMI0095	8744	SLC45A4	Intronic
chr8	141305839	141306339	20	CD4 Naive._.HI_control_AS09-13278	2215	SLC45A4	Intronic
chr8	141306542	141307042	2	B naive._.ANTH_control_BMI0099	1512	SLC45A4	Intronic
chr8	141307282	141307782	7	CD16 Mono._.ANTH_control_BMI0101	772	SLC45A4	Intronic
chr8	141308128	141308628	31	CD14 Mono._.MRSA_DU19-01S0003549	72	SLC45A4	Promoter
chr8	141308986	141309486	5	NK._.ANTH_control_BMI0101	930	SLC45A4	Promoter
chr8	141309691	141310191	2	B memory._.ANTH_control_BWJ0023	1635	SLC45A4	Promoter
chr8	141311359	141311859	2	CD4 TCM._.MSSA_DU19-01S0003453	3303	SLC45A4	Distal
chr8	141314982	141315482	2	B naive._.ANTH_control_BMI0094	6926	SLC45A4	Distal
chr8	141316157	141316657	2	CD16 Mono._.MSSA_DU19-01S0003482	8101	SLC45A4	Distal
chr8	141318050	141318550	6	CD16 Mono._.ANTH_control_BMI0101	9994	SLC45A4	Distal
chr8	141323536	141324036	5	CD16 Mono._.ANTH_control_BMI0099	15480	SLC45A4	Distal
chr8	141326397	141326897	9	CD14 Mono._.MRSA_DU19-01S0004015	13901	LINC01300	Distal
chr8	141327337	141327837	31	CD14 Mono._.MSSA_DU19-01S0003509	12961	LINC01300	Distal
chr8	141328211	141328711	7	CD16 Mono._.MRSA_DU19-01S0003542	12087	LINC01300	Distal
chr8	141329368	141329868	18	CD16 Mono._.MRSA_DU19-01S0003542	10930	LINC01300	Distal
chr8	141330072	141330572	2	CD16 Mono._.ANTH_control_BMI0099	10226	LINC01300	Distal
chr8	141339705	141340205	2	CD16 Mono._.ANTH_control_BMI0094	593	LINC01300	Promoter
chr8	141341802	141342302	2	CD16 Mono._.ANTH_control_BMI0095	1502	LINC01300	Intronic
chr8	141345185	141345685	3	CD16 Mono._.ANTH_control_BMI0101	4885	LINC01300	Distal
chr8	141346837	141347337	26	CD14 Mono._.MRSA_DU19-01S0003542	6537	LINC01300	Distal
chr8	141348723	141349223	2	CD16 Mono._.MRSA_DU19-01S0003987	8423	LINC01300	Distal
chr8	141351707	141352207	2	CD16 Mono._.MSSA_DU19-01S0003482	11407	LINC01300	Distal
chr8	141353090	141353590	2	NK._.MSSA_DU19-01S0003464	12790	LINC01300	Distal
chr8	141353681	141354181	2	NK._.ANTH_control_BMI0101	13335	GPR20	Distal
chr8	141354467	141354967	10	CD14 Mono._.HI_control_AS14-03700	12549	GPR20	Distal
chr8	141355591	141356091	2	CD16 Mono._.MSSA_DU19-01S0003492	11425	GPR20	Distal
chr8	141357311	141357811	2	B memory._.MSSA_DU19-01S0003515	9705	GPR20	Exonic
chr8	141358918	141359418	19	CD16 Mono._.ANTH_control_BMI0095	8098	GPR20	Intronic
chr8	141361313	141361813	2	CD16 Mono._.MSSA_DU19-01S0003482	5703	GPR20	Intronic
chr8	141362495	141362995	3	CD16 Mono._.ANTH_control_BMI0094	4521	GPR20	Intronic
chr8	141363576	141364076	2	MAIT._.MSSA_DU19-01S0003466	3440	GPR20	Intronic
chr8	141365582	141366082	2	CD16 Mono._.MRSA_DU19-01S0003987	1434	GPR20	Intronic
chr8	141367033	141367533	22	CD16 Mono._.ANTH_control_BMI0093	15	GPR20	Promoter
chr8	141369741	141370241	2	CD16 Mono._.MRSA_DU19-01S0003987	2723	GPR20	Distal
chr8	141372217	141372717	2	NK._.MSSA_DU19-01S0003462	5199	GPR20	Distal
chr8	141372852	141373352	8	CD16 Mono._.ANTH_control_BMI0095	5834	GPR20	Distal
chr8	141373814	141374314	20	CD16 Mono._.MSSA_DU19-01S0003482	6796	GPR20	Distal
chr8	141374602	141375102	4	CD16 Mono._.MRSA_DU19-01S0003987	7584	GPR20	Distal
chr8	141375521	141376021	3	B naive._.HI_control_AS09-13278	8503	GPR20	Distal
chr8	141376080	141376580	16	CD16 Mono._.Other	9062	GPR20	Distal
chr8	141377075	141377575	2	CD16 Mono._.ANTH_control_BMI0095	10057	GPR20	Distal
chr8	141380419	141380919	21	CD16 Mono._.MRSA_DU19-01S0003549	11323	PTP4A3	Distal
chr8	141381083	141381583	4	CD16 Mono._.MSSA_DU19-01S0003509	10659	PTP4A3	Distal
chr8	141383267	141383767	2	CD14 Mono._.MRSA_DU19-01S0003987	8475	PTP4A3	Distal
chr8	141384522	141385022	3	CD16 Mono._.ANTH_control_BMI0101	7220	PTP4A3	Distal
chr8	141386670	141387170	29	CD4 Naive._.HI_control_AS17-00144	5072	PTP4A3	Distal
chr8	141387992	141388492	16	CD14 Mono._.HI_control_AS11-18755	3750	PTP4A3	Distal
chr8	141391206	141391706	10	CD8 TEM._.HI_control_AS14-03700	536	PTP4A3	Promoter
chr8	141391727	141392227	32	CD4 TCM._.HI_control_AS14-03700	15	PTP4A3	Promoter
chr8	141392285	141392785	3	CD8 TEM._.MSSA_DU19-01S0003509	541	PTP4A3	Intronic
chr8	141393307	141393807	2	CD14 Mono._.HI_control_AS09-13278	1563	PTP4A3	Intronic
chr8	141394291	141394791	6	CD4 TCM._.MSSA_DU19-01S0003453	2547	PTP4A3	Intronic
chr8	141395369	141395869	2	CD16 Mono._.ANTH_control_BMI0095	3625	PTP4A3	Intronic
chr8	141396952	141397452	2	CD8 TEM._.MRSA_DU19-01S0004015	5208	PTP4A3	Intronic
chr8	141397659	141398159	2	CD4 TCM._.MRSA_DU19-01S0003992	5915	PTP4A3	Intronic
chr8	141398297	141398797	2	NK._.HI_control_AS11-18755	6553	PTP4A3	Intronic
chr8	141399173	141399673	3	CD4 TCM._.MRSA_DU19-01S0003992	7429	PTP4A3	Intronic
chr8	141400815	141401315	11	CD16 Mono._.MSSA_DU19-01S0003482	9071	PTP4A3	Intronic
chr8	141401370	141401870	21	CD16 Mono._.ANTH_control_BMI0101	9626	PTP4A3	Intronic
chr8	141401950	141402450	7	CD4 TCM._.MRSA_DU19-01S0004015	10206	PTP4A3	Intronic
chr8	141402550	141403050	22	CD16 Mono._.MRSA_DU19-01S0003987	10806	PTP4A3	Intronic
chr8	141403221	141403721	19	CD4 TCM._.MRSA_DU19-01S0003978	11477	PTP4A3	Intronic
chr8	141403845	141404345	32	CD4 TCM._.HI_control_AS14-03700	12101	PTP4A3	Intronic
chr8	141404568	141405068	6	CD4 TCM._.MSSA_DU19-01S0003466	12824	PTP4A3	Intronic
chr8	141405568	141406068	2	CD4 Naive._.MSSA_DU19-01S0003466	13824	PTP4A3	Intronic
chr8	141406115	141406615	21	CD4 TCM._.HI_control_AS17-00144	14371	PTP4A3	Intronic
chr8	141406851	141407351	2	CD8 TEM._.MSSA_DU19-01S0003527	15107	PTP4A3	Intronic
chr8	141407803	141408303	2	CD8 TEM._.MSSA_DU19-01S0003462	16059	PTP4A3	Intronic
chr8	141408946	141409446	2	CD16 Mono._.ANTH_control_BMI0095	17202	PTP4A3	Intronic
chr8	141409845	141410345	2	CD16 Mono._.ANTH_control_BMI0101	18101	PTP4A3	Intronic
chr8	141410436	141410936	3	CD4 TCM._.MRSA_DU19-01S0003992	18692	PTP4A3	Intronic
chr8	141410945	141411445	3	CD4 Naive._.MSSA_DU19-01S0003482	19201	PTP4A3	Intronic
chr8	141412210	141412710	5	CD16 Mono._.ANTH_control_BMI0095	20466	PTP4A3	Intronic
chr8	141413371	141413871	4	CD4 TCM._.MSSA_DU19-01S0003464	21627	PTP4A3	Intronic
chr8	141414149	141414649	3	CD8 TEM._.HI_control_AS09-13278	22405	PTP4A3	Intronic
chr8	141414699	141415199	8	CD8 TEM._.MRSA_DU19-01S0004015	22955	PTP4A3	Intronic
chr8	141415317	141415817	17	CD4 Naive._.MRSA_DU19-01S0003987	23573	PTP4A3	Intronic
chr8	141416135	141416635	3	CD8 TEM._.MRSA_DU19-01S0003987	24391	PTP4A3	Intronic
chr8	141416715	141417215	9	CD4 Naive._.MSSA_DU19-01S0003462	24971	PTP4A3	Intronic
chr8	141417529	141418029	18	CD16 Mono._.MSSA_DU19-01S0003527	25785	PTP4A3	Intronic
chr8	141418110	141418610	6	CD14 Mono._.MSSA_DU19-01S0003462	26366	PTP4A3	Intronic
chr8	141419669	141420169	2	CD4 TCM._.MSSA_DU19-01S0003453	27925	PTP4A3	Intronic
chr8	141421890	141422390	2	CD16 Mono._.ANTH_control_BMI0095	30146	PTP4A3	Exonic
chr8	141424677	141425177	2	CD8 TEM._.HI_control_AS09-13278	32933	PTP4A3	Intronic
chr8	141428581	141429081	2	CD16 Mono._.ANTH_control_BMI0101	36837	PTP4A3	Intronic
chr8	141429243	141429743	2	CD8 TEM._.HI_control_AS09-13278	37499	PTP4A3	Intronic
chr8	141430202	141430702	2	CD16 Mono._.MSSA_DU19-01S0003482	38458	PTP4A3	Intronic
chr8	141430742	141431242	2	CD16 Mono._.ANTH_control_BMI0095	38998	PTP4A3	Exonic
chr8	141431385	141431885	20	CD16 Mono._.MRSA_DU19-01S0003987	39641	PTP4A3	Exonic
chr8	141432502	141433002	2	CD16 Mono._.ANTH_control_BMI0095	40758	PTP4A3	Distal
chr8	141433359	141433859	2	NK._.MSSA_DU19-01S0003492	41615	PTP4A3	Distal
chr8	141434377	141434877	3	CD16 Mono._.ANTH_control_BMI0101	42633	PTP4A3	Intronic
chr8	141435090	141435590	2	CD16 Mono._.MSSA_DU19-01S0003464	43346	PTP4A3	Intronic
chr8	141436464	141436964	2	CD4 TCM._.HI_control_AS09-13278	44720	PTP4A3	Exonic
chr8	141438279	141438779	3	CD16 Mono._.ANTH_control_BMI0095	46535	PTP4A3	Intronic
chr8	141439606	141440106	3	CD16 Mono._.ANTH_control_BMI0095	47862	PTP4A3	Intronic
chr8	141440550	141441050	4	CD16 Mono._.MSSA_DU19-01S0003482	48806	PTP4A3	Intronic
chr8	141441318	141441818	5	CD16 Mono._.ANTH_control_BMI0095	49574	PTP4A3	Intronic
chr8	141441940	141442440	3	CD16 Mono._.ANTH_control_BMI0094	50196	PTP4A3	Intronic
chr8	141442473	141442973	4	CD16 Mono._.ANTH_control_BMI0095	50729	PTP4A3	Intronic
chr8	141443522	141444022	5	CD16 Mono._.ANTH_control_BMI0095	51778	PTP4A3	Intronic
chr8	141444064	141444564	5	CD16 Mono._.ANTH_control_BMI0095	52320	PTP4A3	Intronic
chr8	141444816	141445316	5	CD16 Mono._.ANTH_control_BMI0101	53072	PTP4A3	Intronic
chr8	141445827	141446327	3	CD16 Mono._.ANTH_control_BMI0101	54083	PTP4A3	Intronic
chr8	141446463	141446963	4	CD16 Mono._.ANTH_control_BMI0101	54719	PTP4A3	Intronic
chr8	141447510	141448010	4	CD16 Mono._.ANTH_control_BMI0095	55766	PTP4A3	Intronic
chr8	141448550	141449050	2	NK._.MRSA_DU19-01S0003542	56806	PTP4A3	Intronic
chr8	141449079	141449579	2	CD16 Mono._.ANTH_control_BMI0101	57335	PTP4A3	Intronic
chr8	141450955	141451455	2	CD4 TCM._.MSSA_DU19-01S0003492	56024	MROH5	Intronic
chr8	141451965	141452465	2	CD16 Mono._.MSSA_DU19-01S0003464	55014	MROH5	Intronic
chr8	141455123	141455623	2	CD16 Mono._.MSSA_DU19-01S0003464	51856	MROH5	Intronic
chr8	141458967	141459467	2	CD8 TEM._.HI_control_AS17-00144	48012	MROH5	Intronic
chr8	141465602	141466102	2	CD4 Naive._.MSSA_DU19-01S0003507	41377	MROH5	Intronic
chr8	141467582	141468082	3	CD16 Mono._.ANTH_control_BMI0101	39397	MROH5	Intronic
chr8	141469627	141470127	2	CD4 Naive._.MRSA_DU19-01S0003542	37352	MROH5	Intronic
chr8	141472592	141473092	3	CD16 Mono._.MSSA_DU19-01S0003453	34387	MROH5	Intronic
chr8	141474815	141475315	2	CD4 Naive._.MRSA_DU19-01S0003542	32164	MROH5	Intronic
chr8	141476228	141476728	2	CD4 Naive._.MRSA_DU19-01S0003542	30751	MROH5	Intronic
chr8	141476851	141477351	2	CD4 TCM._.MSSA_DU19-01S0003464	30128	MROH5	Intronic
chr8	141480384	141480884	2	CD14 Mono._.MSSA_DU19-01S0004017	26595	MROH5	Intronic
chr8	141494218	141494718	2	CD16 Mono._.MSSA_DU19-01S0003464	12761	MROH5	Intronic
chr8	141495228	141495728	2	CD4 Naive._.MRSA_DU19-01S0003542	11751	MROH5	Exonic
chr8	141496265	141496765	2	CD4 Naive._.MRSA_DU19-01S0003542	10714	MROH5	Exonic
chr8	141507884	141508384	3	B naive._.ANTH_control_BMI0094	903	MROH5	Promoter
chr8	141513107	141513607	2	CD16 Mono._.MSSA_DU19-01S0003482	6126	MROH5	Distal
chr8	141517277	141517777	2	B naive._.MSSA_DU19-01S0003464	10296	MROH5	Distal
chr8	141519576	141520076	2	CD16 Mono._.MSSA_DU19-01S0003464	12595	MROH5	Distal
chr8	141522334	141522834	2	CD4 Naive._.MSSA_DU19-01S0003527	15353	MROH5	Distal
chr8	141523565	141524065	2	CD8 TEM._.HI_control_AS09-13278	16584	MROH5	Distal
chr8	141526671	141527171	2	CD16 Mono._.MSSA_DU19-01S0003482	19690	MROH5	Distal
chr8	141527594	141528094	2	CD16 Mono._.MSSA_DU19-01S0003482	20613	MROH5	Distal
chr8	141533382	141533882	2	CD16 Mono._.MSSA_DU19-01S0003482	26401	MROH5	Distal
chr8	141536769	141537269	2	CD16 Mono._.MSSA_DU19-01S0003482	29788	MROH5	Distal
chr8	141539132	141539632	2	CD16 Mono._.MRSA_DU19-01S0003542	32151	MROH5	Distal
chr8	141540016	141540516	3	CD14 Mono._.MRSA_DU19-01S0003989	33035	MROH5	Distal
chr8	141540521	141541021	28	CD14 Mono._.HI_control_AS09-13278	33540	MROH5	Distal
chr8	141541794	141542294	2	CD16 Mono._.MSSA_DU19-01S0003482	34813	MROH5	Distal
chr8	141546361	141546861	2	CD16 Mono._.MSSA_DU19-01S0003482	39380	MROH5	Distal
chr8	141547673	141548173	2	NK._.HI_control_AS17-00144	40692	MROH5	Distal
chr8	141548334	141548834	2	NK._.HI_control_AS11-18755	41353	MROH5	Distal
chr8	141551389	141551889	2	CD4 TCM._.MSSA_DU19-01S0004017	44408	MROH5	Distal
chr8	141552285	141552785	2	NK._.MSSA_DU19-01S0003492	45304	MROH5	Distal
chr8	141557641	141558141	2	Platelet._.1	50660	MROH5	Distal
chr8	141562355	141562855	2	CD16 Mono._.ANTH_control_BMI0095	55374	MROH5	Distal
chr8	141565856	141566356	2	CD4 Naive._.MSSA_DU19-01S0004017	58875	MROH5	Distal
chr8	141572881	141573381	2	CD8 TEM._.HI_control_AS13-08590	65900	MROH5	Distal
chr8	141576462	141576962	3	CD4 Naive._.MRSA_DU19-01S0003542	69481	MROH5	Distal
chr8	141577122	141577622	2	NK._.MRSA_DU19-01S0004013	70141	MROH5	Distal
chr8	141581318	141581818	2	CD16 Mono._.MRSA_DU19-01S0003987	74337	MROH5	Distal
chr8	141582974	141583474	2	MAIT._.MSSA_DU19-01S0003464	75993	MROH5	Distal
chr8	141595657	141596157	2	B naive._.MSSA_DU19-01S0003464	88676	MROH5	Distal
chr8	141597546	141598046	2	CD4 Naive._.MRSA_DU19-01S0003542	90565	MROH5	Distal
chr8	141603940	141604440	2	CD4 Naive._.HI_control_AS17-00144	96959	MROH5	Distal
chr8	141604447	141604947	2	CD4 Naive._.HI_control_AS17-00144	97466	MROH5	Distal
chr8	141605588	141606088	3	CD4 Naive._.HI_control_AS17-00144	98607	MROH5	Distal
chr8	141610064	141610564	2	CD4 Naive._.HI_control_AS17-00144	103083	MROH5	Distal
chr8	141612538	141613038	3	CD4 TCM._.HI_control_AS11-18755	105557	MROH5	Distal
chr8	141615000	141615500	2	CD4 Naive._.HI_control_AS17-00144	108019	MROH5	Distal
chr8	141615686	141616186	2	CD4 Naive._.HI_control_AS17-00144	108705	MROH5	Distal
chr8	141618864	141619364	2	B naive._.ANTH_control_BMI0099	111883	MROH5	Distal
chr8	141623120	141623620	2	CD4 TCM._.MRSA_DU19-01S0003987	116139	MROH5	Distal
chr8	141627911	141628411	2	CD16 Mono._.MSSA_DU19-01S0003482	120930	MROH5	Distal
chr8	141629462	141629962	2	CD4 Naive._.HI_control_AS17-00144	122481	MROH5	Distal
chr8	141639368	141639868	2	CD14 Mono._.MRSA_DU19-01S0003978	132387	MROH5	Distal
chr8	141641108	141641608	2	NK._.MSSA_DU19-01S0004017	134127	MROH5	Distal
chr8	141642321	141642821	2	B naive._.HI_control_AS11-18755	135340	MROH5	Distal
chr8	141645678	141646178	2	CD8 TEM._.MRSA_DU19-01S0003542	138697	MROH5	Distal
chr8	141646278	141646778	2	NK._.MSSA_DU19-01S0003507	139297	MROH5	Distal
chr8	141649511	141650011	2	CD8 TEM._.HI_control_AS14-03700	142530	MROH5	Distal
chr8	141652112	141652612	2	NK._.MSSA_DU19-01S0003492	145131	MROH5	Distal
chr8	141652734	141653234	2	NK._.MSSA_DU19-01S0003492	145753	MROH5	Distal
chr8	141653448	141653948	3	NK._.HI_control_AS11-18755	146467	MROH5	Distal
chr8	141653982	141654482	2	NK._.MSSA_DU19-01S0003492	147001	MROH5	Distal
chr8	141654955	141655455	2	NK._.MSSA_DU19-01S0004017	147974	MROH5	Distal
chr8	141660607	141661107	2	NK._.MSSA_DU19-01S0003507	153626	MROH5	Distal
chr8	141661222	141661722	2	NK._.MSSA_DU19-01S0003462	154241	MROH5	Distal
chr8	141662874	141663374	2	CD16 Mono._.MRSA_DU19-01S0003987	155893	MROH5	Distal
chr8	141663911	141664411	3	CD4 Naive._.ANTH_control_BMI0093	156930	MROH5	Distal
chr8	141666612	141667112	2	NK._.MSSA_DU19-01S0003492	159631	MROH5	Distal
chr8	141667724	141668224	2	NK._.MSSA_DU19-01S0003492	160743	MROH5	Distal
chr8	141668385	141668885	2	NK._.MSSA_DU19-01S0003492	161404	MROH5	Distal
chr8	141669618	141670118	2	NK._.MSSA_DU19-01S0003492	162637	MROH5	Distal
chr8	141673502	141674002	2	NK._.MSSA_DU19-01S0003492	166521	MROH5	Distal
chr8	141680869	141681369	2	MAIT._.MSSA_DU19-01S0003464	173888	MROH5	Distal
chr8	141684310	141684810	2	NK._.MSSA_DU19-01S0003492	177329	MROH5	Distal
chr8	141687486	141687986	2	NK._.ANTH_control_BMI0101	180505	MROH5	Distal
chr8	141690554	141691054	2	NK._.ANTH_control_BMI0101	183573	MROH5	Distal
chr8	141697066	141697566	2	CD14 Mono._.MRSA_DU19-01S0003992	190085	MROH5	Distal
chr8	141701720	141702220	2	CD8 TEM._.MRSA_DU19-01S0004015	194739	MROH5	Distal
chr8	141706602	141707102	2	CD16 Mono._.ANTH_control_BMI0095	199621	MROH5	Distal
chr8	141708969	141709469	2	CD4 TCM._.ANTH_control_BWJ0023	201988	MROH5	Distal
chr8	141712584	141713084	2	CD16 Mono._.MSSA_DU19-01S0003482	205603	MROH5	Distal
chr8	141715879	141716379	2	cDC2._.Other	208898	MROH5	Distal
chr8	141721134	141721634	3	CD4 TCM._.MSSA_DU19-01S0003507	214153	MROH5	Distal
chr8	141724667	141725167	2	CD4 TCM._.MSSA_DU19-01S0003492	217686	MROH5	Distal
chr8	141725268	141725768	2	CD4 TCM._.MSSA_DU19-01S0003492	218287	MROH5	Distal
chr8	141726823	141727323	12	NK._.ANTH_control_BMI0099	219842	MROH5	Distal
chr8	141729350	141729850	3	CD14 Mono._.ANTH_control_BMI0101	222369	MROH5	Distal
chr8	141735281	141735781	2	NK._.MSSA_DU19-01S0003492	228300	MROH5	Distal
chr8	141735862	141736362	2	NK._.MSSA_DU19-01S0003492	228881	MROH5	Distal
chr8	141738122	141738622	2	CD16 Mono._.MSSA_DU19-01S0003464	231141	MROH5	Distal
chr8	141739787	141740287	2	CD16 Mono._.ANTH_control_BMI0099	232806	MROH5	Distal
chr8	141741465	141741965	2	CD16 Mono._.ANTH_control_BMI0093	234484	MROH5	Distal
chr8	141743571	141744071	2	CD16 Mono._.MSSA_DU19-01S0003482	236590	MROH5	Distal
chr8	141745263	141745763	3	cDC2._.ANTH_control_BMI0099	238282	MROH5	Distal
chr8	141765758	141766258	3	CD4 TCM._.HI_control_AS09-13278	258777	MROH5	Distal
chr8	141767433	141767933	2	NK._.MSSA_DU19-01S0003462	260452	MROH5	Distal
chr8	141769401	141769901	2	Platelet._.MRSA_DU19-01S0004015	262420	MROH5	Distal
chr8	141772070	141772570	2	Platelet._.MRSA_DU19-01S0004015	265089	MROH5	Distal
chr8	141776690	141777190	2	NK._.MSSA_DU19-01S0003492	269709	MROH5	Distal
chr8	141780459	141780959	2	CD4 TCM._.MSSA_DU19-01S0003464	273478	MROH5	Distal
chr8	141790829	141791329	2	MAIT._.MSSA_DU19-01S0003464	283848	MROH5	Distal
chr8	141791848	141792348	2	NK._.MSSA_DU19-01S0003492	284867	MROH5	Distal
chr8	141794363	141794863	2	CD8 TEM._.MSSA_DU19-01S0003462	287382	MROH5	Distal
chr8	141796702	141797202	2	NK._.MSSA_DU19-01S0003492	289721	MROH5	Distal
chr8	141797989	141798489	2	CD4 TCM._.MSSA_DU19-01S0003492	291008	MROH5	Distal
chr8	141814545	141815045	3	CD4 TCM._.MSSA_DU19-01S0004017	307564	MROH5	Distal
chr8	141844789	141845289	2	CD8 TEM._.MSSA_DU19-01S0003492	331299	MIR4472-1	Distal
chr8	141851657	141852157	2	CD8 TEM._.MSSA_DU19-01S0003509	324431	MIR4472-1	Distal
chr8	141853811	141854311	3	CD14 Mono._.HI_control_AS09-13278	322277	MIR4472-1	Distal
chr8	141855011	141855511	2	CD16 Mono._.MSSA_DU19-01S0003492	321077	MIR4472-1	Distal
chr8	141857317	141857817	2	CD14 Mono._.MRSA_DU19-01S0003987	318771	MIR4472-1	Distal
chr8	141860373	141860873	2	CD8 TEM._.MRSA_DU19-01S0003992	315715	MIR4472-1	Distal
chr8	141861246	141861746	2	CD16 Mono._.MSSA_DU19-01S0003482	314842	MIR4472-1	Distal
chr8	141867372	141867872	2	CD16 Mono._.ANTH_control_BMI0095	308716	MIR4472-1	Distal
chr8	141870298	141870798	2	CD4 TCM._.HI_control_AS11-18755	305790	MIR4472-1	Distal
chr8	141897308	141897808	2	B naive._.MSSA_DU19-01S0003515	278780	MIR4472-1	Distal
chr8	141906771	141907271	2	CD4 Naive._.Other	269317	MIR4472-1	Distal
chr8	141908099	141908599	2	CD14 Mono._.ANTH_control_BMI0094	267989	MIR4472-1	Distal
chr8	141910071	141910571	2	CD4 TCM._.MSSA_DU19-01S0003492	266017	MIR4472-1	Distal
chr8	141921339	141921839	2	NK._.MSSA_DU19-01S0003492	254749	MIR4472-1	Distal
chr8	141927928	141928428	2	CD4 Naive._.HI_control_AS14-03700	248160	MIR4472-1	Distal
chr8	141931057	141931557	3	MAIT._.MSSA_DU19-01S0003482	245031	MIR4472-1	Distal
chr8	141934631	141935131	3	CD4 Naive._.MRSA_DU19-01S0003989	241457	MIR4472-1	Distal
chr8	141935715	141936215	3	CD4 TCM._.MSSA_DU19-01S0003527	240373	MIR4472-1	Distal
chr8	141936371	141936871	4	CD4 TCM._.MSSA_DU19-01S0003492	239717	MIR4472-1	Distal
chr8	141938475	141938975	2	CD4 TCM._.MSSA_DU19-01S0003453	237613	MIR4472-1	Distal
chr8	141941322	141941822	2	CD16 Mono._.MRSA_DU19-01S0003987	234766	MIR4472-1	Distal
chr8	141943204	141943704	2	CD16 Mono._.MSSA_DU19-01S0003464	232884	MIR4472-1	Distal
chr8	141970038	141970538	2	CD16 Mono._.MRSA_DU19-01S0003987	206050	MIR4472-1	Distal
chr8	141977839	141978339	2	CD4 TCM._.MSSA_DU19-01S0003492	198249	MIR4472-1	Distal
chr8	141980043	141980543	3	CD4 TCM._.MRSA_DU19-01S0003987	196045	MIR4472-1	Distal
chr8	141981115	141981615	2	CD4 TCM._.ANTH_control_BMI0093	194973	MIR4472-1	Distal
chr8	141982008	141982508	3	CD4 Naive._.ANTH_control_BMI0093	194080	MIR4472-1	Distal
chr8	141983004	141983504	3	CD4 TCM._.ANTH_control_BMI0093	193084	MIR4472-1	Distal
chr8	141983641	141984141	5	CD4 TCM._.ANTH_control_BMI0093	192447	MIR4472-1	Distal
chr8	141984169	141984669	5	CD4 TCM._.MRSA_DU19-01S0003987	191919	MIR4472-1	Distal
chr8	141984945	141985445	3	B memory._.ANTH_control_BWJ0023	191143	MIR4472-1	Distal
chr8	141985862	141986362	5	CD4 TCM._.MRSA_DU19-01S0003987	190226	MIR4472-1	Distal
chr8	141986774	141987274	2	CD4 TCM._.MRSA_DU19-01S0003987	189314	MIR4472-1	Distal
chr8	141991018	141991518	2	CD4 TCM._.ANTH_control_BMI0093	185070	MIR4472-1	Distal
chr8	141993138	141993638	2	MAIT._.MSSA_DU19-01S0003464	182950	MIR4472-1	Distal
chr8	142001613	142002113	2	CD4 TCM._.MRSA_DU19-01S0003992	174475	MIR4472-1	Distal
chr8	142002207	142002707	2	CD4 TCM._.MRSA_DU19-01S0003992	173881	MIR4472-1	Distal
chr8	142009408	142009908	3	CD14 Mono._.MSSA_DU19-01S0004017	166680	MIR4472-1	Distal
chr8	142010629	142011129	2	CD14 Mono._.MSSA_DU19-01S0004017	165459	MIR4472-1	Distal
chr8	142011503	142012003	2	CD4 TCM._.HI_control_AS11-18755	164585	MIR4472-1	Distal
chr8	142012779	142013279	2	B naive._.MSSA_DU19-01S0003515	163309	MIR4472-1	Distal
chr8	142016799	142017299	3	CD14 Mono._.HI_control_AS14-03700	159289	MIR4472-1	Distal
chr8	142017859	142018359	2	CD8 TEM._.MSSA_DU19-01S0003527	158229	MIR4472-1	Distal
chr8	142018476	142018976	2	CD4 TCM._.MRSA_DU19-01S0004013	157612	MIR4472-1	Distal
chr8	142019417	142019917	2	CD16 Mono._.MRSA_DU19-01S0003978	156671	MIR4472-1	Distal
chr8	142021255	142021755	3	Platelet._.MRSA_DU19-01S0004015	154833	MIR4472-1	Distal
chr8	142024112	142024612	2	NK._.MSSA_DU19-01S0003492	151976	MIR4472-1	Distal
chr8	142025044	142025544	9	CD8 TEM._.HI_control_AS17-00144	151044	MIR4472-1	Distal
chr8	142028807	142029307	7	CD8 TEM._.HI_control_AS17-00144	147281	MIR4472-1	Distal
chr8	142030867	142031367	17	CD14 Mono._.MRSA_DU19-01S0003542	145221	MIR4472-1	Distal
chr8	142037720	142038220	2	CD14 Mono._.HI_control_AS09-13278	138368	MIR4472-1	Distal
chr8	142041113	142041613	26	CD14 Mono._.HI_control_AS09-13278	134975	MIR4472-1	Distal
chr8	142041704	142042204	4	CD14 Mono._.HI_control_AS14-03700	134384	MIR4472-1	Distal
chr8	142042962	142043462	2	NK._.MSSA_DU19-01S0003462	133126	MIR4472-1	Distal
chr8	142044822	142045322	2	CD8 TEM._.HI_control_AS09-13278	131266	MIR4472-1	Distal
chr8	142076003	142076503	2	CD14 Mono._.MSSA_DU19-01S0004017	100085	MIR4472-1	Distal
chr8	142081556	142082056	2	CD14 Mono._.MSSA_DU19-01S0004017	94532	MIR4472-1	Distal
chr8	142083785	142084285	2	CD4 Naive._.MRSA_DU19-01S0003987	92303	MIR4472-1	Distal
chr8	142090461	142090961	2	CD14 Mono._.MSSA_DU19-01S0004017	85627	MIR4472-1	Distal
chr8	142092831	142093331	3	B naive._.ANTH_control_BMI0095	83257	MIR4472-1	Distal
chr8	142093447	142093947	2	CD4 TCM._.MRSA_DU19-01S0003987	82641	MIR4472-1	Distal
chr8	142094245	142094745	2	CD4 TCM._.MRSA_DU19-01S0003987	81843	MIR4472-1	Distal
chr8	142100324	142100824	2	NK._.MSSA_DU19-01S0004017	75764	MIR4472-1	Distal
chr8	142102046	142102546	2	NK._.MSSA_DU19-01S0004017	74042	MIR4472-1	Distal
chr8	142102727	142103227	2	NK._.MSSA_DU19-01S0004017	73361	MIR4472-1	Distal
chr8	142104233	142104733	4	NK._.MSSA_DU19-01S0004017	71855	MIR4472-1	Distal
chr8	142105752	142106252	2	NK._.MSSA_DU19-01S0004017	70336	MIR4472-1	Distal
chr8	142108821	142109321	3	CD4 TCM._.MRSA_DU19-01S0003987	67267	MIR4472-1	Distal
chr8	142111222	142111722	2	CD4 Naive._.HI_control_AS14-03700	64866	MIR4472-1	Distal
chr8	142119732	142120232	2	CD8 TEM._.HI_control_AS13-08590	56356	MIR4472-1	Distal
chr8	142120899	142121399	2	CD4 TCM._.MSSA_DU19-01S0003492	55189	MIR4472-1	Distal
chr8	142126556	142127056	2	NK._.ANTH_control_BMI0101	49532	MIR4472-1	Distal
chr8	142127928	142128428	2	NK._.ANTH_control_BMI0101	48160	MIR4472-1	Distal
chr8	142130252	142130752	2	CD14 Mono._.HI_control_AS17-00144	45836	MIR4472-1	Distal
chr8	142131254	142131754	2	CD4 TCM._.HI_control_AS11-18755	44834	MIR4472-1	Distal
chr8	142133166	142133666	2	NK._.MRSA_DU19-01S0004015	42922	MIR4472-1	Distal
chr8	142135381	142135881	5	CD4 Naive._.MSSA_DU19-01S0004017	40707	MIR4472-1	Distal
chr8	142137735	142138235	3	CD4 Naive._.HI_control_AS09-13278	38353	MIR4472-1	Distal
chr8	142138333	142138833	2	CD16 Mono._.MSSA_DU19-01S0003527	37755	MIR4472-1	Distal
chr8	142142853	142143353	9	CD8 TEM._.MRSA_DU19-01S0003987	33235	MIR4472-1	Distal
chr8	142144542	142145042	2	CD8 TEM._.MSSA_DU19-01S0003507	31546	MIR4472-1	Distal
chr8	142145385	142145885	2	CD8 TEM._.MSSA_DU19-01S0003464	30703	MIR4472-1	Distal
chr8	142148779	142149279	3	CD14 Mono._.MRSA_DU19-01S0003987	27309	MIR4472-1	Distal
chr8	142151462	142151962	2	CD8 TEM._.HI_control_AS09-13278	24626	MIR4472-1	Distal
chr8	142153376	142153876	2	CD4 TCM._.HI_control_AS11-18755	22712	MIR4472-1	Distal
chr8	142155666	142156166	2	CD16 Mono._.ANTH_control_BMI0099	20422	MIR4472-1	Distal
chr8	142157764	142158264	2	CD4 Naive._.HI_control_AS09-13278	18324	MIR4472-1	Distal
chr8	142158473	142158973	2	CD8 TEM._.HI_control_AS14-03700	17615	MIR4472-1	Distal
chr8	142165302	142165802	3	CD14 Mono._.MSSA_DU19-01S0004017	10786	MIR4472-1	Distal
chr8	142167747	142168247	2	CD16 Mono._.MSSA_DU19-01S0003492	8341	MIR4472-1	Distal
chr8	142174173	142174673	2	CD4 Naive._.MRSA_DU19-01S0003994	1915	MIR4472-1	Promoter
chr8	142174851	142175351	2	CD4 Naive._.MRSA_DU19-01S0004011	1237	MIR4472-1	Promoter
chr8	142177112	142177612	2	CD16 Mono._.ANTH_control_BMI0101	1022	MIR4472-1	Distal
chr8	142177944	142178444	3	CD4 Naive._.HI_control_AS09-13278	1854	MIR4472-1	Distal
chr8	142182107	142182607	3	CD14 Mono._.HI_control_AS09-13278	6017	MIR4472-1	Distal
chr8	142182891	142183391	2	CD14 Mono._.MRSA_DU19-01S0003994	6801	MIR4472-1	Distal
chr8	142183761	142184261	2	MAIT._.MSSA_DU19-01S0003527	7671	MIR4472-1	Distal
chr8	142185720	142186220	2	CD4 TCM._.ANTH_control_BMI0093	9630	MIR4472-1	Distal
chr8	142186265	142186765	2	CD4 TCM._.ANTH_control_BMI0093	10175	MIR4472-1	Distal
chr8	142188920	142189420	2	CD4 Naive._.HI_control_AS09-13278	9185	LINC00051	Distal
chr8	142192621	142193121	2	NK._.MSSA_DU19-01S0003492	5484	LINC00051	Distal
chr8	142194924	142195424	2	CD8 TEM._.HI_control_AS11-18755	3181	LINC00051	Distal
chr8	142195819	142196319	3	CD8 TEM._.MRSA_DU19-01S0004015	2286	LINC00051	Distal
chr8	142198025	142198525	16	CD14 Mono._.MRSA_DU19-01S0003994	80	LINC00051	Promoter
chr8	142198949	142199449	2	B naive._.MRSA_DU19-01S0003542	842	LINC00051	Intronic
chr8	142200977	142201477	16	CD14 Mono._.MSSA_DU19-01S0003509	2870	LINC00051	Intronic
chr8	142204131	142204631	2	NK._.MRSA_DU19-01S0004011	6024	LINC00051	Intronic
chr8	142210501	142211001	2	CD4 Naive._.HI_control_AS17-00144	12394	LINC00051	Distal
chr8	142211177	142211677	2	CD4 Naive._.HI_control_AS17-00144	13070	LINC00051	Distal
chr8	142214994	142215494	2	CD8 Naive._.MSSA_DU19-01S0003464	16887	LINC00051	Intronic
chr8	142216084	142216584	2	CD4 Naive._.ANTH_control_BMI0099	17977	LINC00051	Intronic
chr8	142218439	142218939	2	CD4 TCM._.MSSA_DU19-01S0003492	20332	LINC00051	Intronic
chr8	142220049	142220549	2	CD4 TCM._.MSSA_DU19-01S0003492	21942	LINC00051	Intronic
chr8	142220555	142221055	2	CD16 Mono._.MRSA_DU19-01S0003978	22448	LINC00051	Intronic
chr8	142233208	142233708	2	CD4 Naive._.MSSA_DU19-01S0003492	35101	LINC00051	Intronic
chr8	142234892	142235392	19	CD14 Mono._.MRSA_DU19-01S0003989	36785	LINC00051	Intronic
chr8	142245884	142246384	2	CD16 Mono._.ANTH_control_BMI0101	47777	LINC00051	Intronic
chr8	142248721	142249221	2	MAIT._.ANTH_control_BWJ0023	50614	LINC00051	Intronic
chr8	142249987	142250487	2	CD4 TCM._.MSSA_DU19-01S0003492	51880	LINC00051	Intronic
chr8	142252759	142253259	2	CD16 Mono._.ANTH_control_BMI0099	54652	LINC00051	Intronic
chr8	142258661	142259161	2	CD14 Mono._.HI_control_AS14-03700	60554	LINC00051	Intronic
chr8	142270936	142271436	3	CD16 Mono._.MSSA_DU19-01S0003492	72829	LINC00051	Exonic
chr8	142274376	142274876	2	CD4 TCM._.ANTH_control_BMI0093	76269	LINC00051	Intronic
chr8	142275226	142275726	2	CD4 Naive._.MSSA_DU19-01S0003507	77119	LINC00051	Intronic
chr8	142276388	142276888	2	NK._.MRSA_DU19-01S0004013	78281	LINC00051	Intronic
chr8	142277318	142277818	4	cDC2._.Other	79211	LINC00051	Intronic
chr8	142278622	142279122	2	CD4 TCM._.MSSA_DU19-01S0003492	80515	LINC00051	Intronic
chr8	142280672	142281172	2	CD8 TEM._.MRSA_DU19-01S0004015	82565	LINC00051	Intronic
chr8	142282161	142282661	2	CD8 TEM._.ANTH_control_BMI0101	84054	LINC00051	Intronic
chr8	142284322	142284822	2	CD8 TEM._.MRSA_DU19-01S0003994	86215	LINC00051	Intronic
chr8	142285613	142286113	3	CD14 Mono._.MRSA_DU19-01S0003992	87506	LINC00051	Intronic
chr8	142286333	142286833	2	CD8 TEM._.MRSA_DU19-01S0004015	88226	LINC00051	Intronic
chr8	142288455	142288955	3	CD14 Mono._.MRSA_DU19-01S0003987	90348	LINC00051	Intronic
chr8	142288971	142289471	4	CD14 Mono._.MRSA_DU19-01S0003987	90864	LINC00051	Intronic
chr8	142289646	142290146	2	CD8 TEM._.ANTH_control_BMI0101	91539	LINC00051	Intronic
chr8	142291016	142291516	4	CD14 Mono._.MSSA_DU19-01S0004017	92909	LINC00051	Intronic
chr8	142291622	142292122	2	CD4 Naive._.ANTH_control_BMI0093	93515	LINC00051	Intronic
chr8	142295329	142295829	2	CD16 Mono._.MSSA_DU19-01S0003453	97222	LINC00051	Intronic
chr8	142296640	142297140	2	CD4 TCM._.HI_control_AS11-18755	98533	LINC00051	Intronic
chr8	142298063	142298563	5	CD14 Mono._.HI_control_AS09-13278	99956	LINC00051	Intronic
chr8	142300316	142300816	2	CD4 Naive._.HI_control_AS09-13278	102209	LINC00051	Exonic
chr8	142301399	142301899	4	CD16 Mono._.Other	101590	TSNARE1	Intronic
chr8	142302611	142303111	2	CD16 Mono._.MRSA_DU19-01S0003987	100378	TSNARE1	Intronic
chr8	142304008	142304508	7	CD16 Mono._.MSSA_DU19-01S0003453	98981	TSNARE1	Intronic
chr8	142304648	142305148	2	CD16 Mono._.MSSA_DU19-01S0003492	98341	TSNARE1	Intronic
chr8	142305244	142305744	2	CD4 TCM._.MRSA_DU19-01S0004015	97745	TSNARE1	Intronic
chr8	142305803	142306303	3	CD4 TCM._.HI_control_AS14-03700	97186	TSNARE1	Intronic
chr8	142315440	142315940	2	CD16 Mono._.MRSA_DU19-01S0003987	87549	TSNARE1	Intronic
chr8	142319610	142320110	2	CD16 Mono._.MRSA_DU19-01S0003987	83379	TSNARE1	Intronic
chr8	142322673	142323173	16	CD16 Mono._.MSSA_DU19-01S0003453	80316	TSNARE1	Intronic
chr8	142323627	142324127	18	CD16 Mono._.MRSA_DU19-01S0003987	79362	TSNARE1	Intronic
chr8	142324188	142324688	2	CD16 Mono._.MSSA_DU19-01S0003453	78801	TSNARE1	Intronic
chr8	142324763	142325263	2	CD4 Naive._.HI_control_AS09-13278	78226	TSNARE1	Intronic
chr8	142325564	142326064	22	CD16 Mono._.MSSA_DU19-01S0003453	77425	TSNARE1	Intronic
chr8	142326401	142326901	26	CD14 Mono._.MSSA_DU19-01S0003509	76588	TSNARE1	Intronic
chr8	142327011	142327511	2	CD14 Mono._.MRSA_DU19-01S0003987	75978	TSNARE1	Intronic
chr8	142330089	142330589	2	CD4 TCM._.ANTH_control_BMI0093	72900	TSNARE1	Intronic
chr8	142331265	142331765	2	CD4 TCM._.MRSA_DU19-01S0003992	71724	TSNARE1	Intronic
chr8	142332825	142333325	2	NK._.ANTH_control_BMI0101	70164	TSNARE1	Intronic
chr8	142338942	142339442	2	B naive._.HI_control_AS11-18755	64047	TSNARE1	Intronic
chr8	142339569	142340069	2	CD4 TCM._.MSSA_DU19-01S0003453	63420	TSNARE1	Intronic
chr8	142340121	142340621	16	CD16 Mono._.ANTH_control_BMI0101	62868	TSNARE1	Intronic
chr8	142340642	142341142	4	CD16 Mono._.MSSA_DU19-01S0003509	62347	TSNARE1	Intronic
chr8	142341747	142342247	2	CD8 TEM._.MRSA_DU19-01S0004013	61242	TSNARE1	Intronic
chr8	142342289	142342789	2	CD4 TCM._.MSSA_DU19-01S0003492	60700	TSNARE1	Intronic
chr8	142354675	142355175	2	NK._.MSSA_DU19-01S0003492	48314	TSNARE1	Intronic
chr8	142359091	142359591	2	CD4 Naive._.MRSA_DU19-01S0003992	43898	TSNARE1	Intronic
chr8	142362329	142362829	2	CD4 TCM._.MSSA_DU19-01S0003507	40660	TSNARE1	Intronic
chr8	142368167	142368667	15	CD16 Mono._.MSSA_DU19-01S0003509	34822	TSNARE1	Intronic
chr8	142372573	142373073	3	CD16 Mono._.MSSA_DU19-01S0003453	30416	TSNARE1	Intronic
chr8	142374527	142375027	13	CD16 Mono._.ANTH_control_BMI0099	28462	TSNARE1	Intronic
chr8	142375990	142376490	11	CD16 Mono._.MSSA_DU19-01S0003509	26999	TSNARE1	Intronic
chr8	142377455	142377955	2	NK._.MSSA_DU19-01S0003492	25534	TSNARE1	Intronic
chr8	142377999	142378499	2	CD4 TCM._.MSSA_DU19-01S0004017	24990	TSNARE1	Intronic
chr8	142378764	142379264	2	NK._.MSSA_DU19-01S0003492	24225	TSNARE1	Intronic
chr8	142380370	142380870	2	CD4 TCM._.HI_control_AS11-18755	22619	TSNARE1	Intronic
chr8	142382189	142382689	3	CD16 Mono._.MRSA_DU19-01S0003987	20800	TSNARE1	Intronic
chr8	142383160	142383660	11	CD16 Mono._.MRSA_DU19-01S0003987	19829	TSNARE1	Intronic
chr8	142393699	142394199	4	B naive._.HI_control_AS11-18755	9290	TSNARE1	Intronic
chr8	142399132	142399632	2	Platelet._.MRSA_DU19-01S0003542	3857	TSNARE1	Intronic
chr8	142402026	142402526	25	CD14 Mono._.HI_control_AS09-13278	963	TSNARE1	Intronic
chr8	142403008	142403508	32	CD4 TCM._.HI_control_AS17-00144	17	TSNARE1	Promoter
chr8	142403557	142404057	10	CD14 Mono._.MRSA_DU19-01S0003994	566	TSNARE1	Promoter
chr8	142405486	142405986	2	CD8 TEM._.MRSA_DU19-01S0004015	2495	TSNARE1	Distal
chr8	142406513	142407013	2	CD4 TCM._.HI_control_AS17-00144	3522	TSNARE1	Distal
chr8	142407430	142407930	3	CD4 TCM._.MSSA_DU19-01S0003453	4439	TSNARE1	Distal
chr8	142409895	142410395	2	CD4 Naive._.MSSA_DU19-01S0004017	6904	TSNARE1	Distal
chr8	142415097	142415597	2	NK._.MRSA_DU19-01S0004015	12106	TSNARE1	Distal
chr8	142424389	142424889	2	CD4 TCM._.MRSA_DU19-01S0003987	21398	TSNARE1	Distal
chr8	142425664	142426164	2	B naive._.ANTH_control_BMI0093	22673	TSNARE1	Distal
chr8	142426766	142427266	3	CD8 TEM._.HI_control_AS14-03700	22413	ADGRB1	Distal
chr8	142431389	142431889	2	NK._.ANTH_control_BMI0101	17790	ADGRB1	Distal
chr8	142435774	142436274	2	CD4 Naive._.MRSA_DU19-01S0003992	13405	ADGRB1	Distal
chr8	142438131	142438631	2	CD16 Mono._.MSSA_DU19-01S0003482	11048	ADGRB1	Distal
chr8	142440850	142441350	2	CD4 TCM._.HI_control_AS11-18755	8329	ADGRB1	Distal
chr8	142441950	142442450	3	CD14 Mono._.HI_control_AS09-13278	7229	ADGRB1	Distal
chr8	142444375	142444875	2	CD14 Mono._.MRSA_DU19-01S0003542	4804	ADGRB1	Distal
chr8	142444957	142445457	2	CD16 Mono._.MRSA_DU19-01S0003987	4222	ADGRB1	Distal
chr8	142447425	142447925	25	CD14 Mono._.MSSA_DU19-01S0003509	1754	ADGRB1	Promoter
chr8	142449275	142449775	12	CD4 TCM._.MRSA_DU19-01S0003987	94	ADGRB1	Promoter
chr8	142450220	142450720	2	B naive._.ANTH_control_BMI0095	1039	ADGRB1	Intronic
chr8	142451019	142451519	16	CD4 TCM._.MRSA_DU19-01S0004015	1838	ADGRB1	Intronic
chr8	142451548	142452048	17	CD4 TCM._.MSSA_DU19-01S0003515	2367	ADGRB1	Intronic
chr8	142452172	142452672	19	CD4 TCM._.MRSA_DU19-01S0003987	2991	ADGRB1	Intronic
chr8	142452691	142453191	21	CD16 Mono._.ANTH_control_BMI0094	3510	ADGRB1	Intronic
chr8	142453363	142453863	10	B naive._.MSSA_DU19-01S0003515	4182	ADGRB1	Intronic
chr8	142453902	142454402	2	CD14 Mono._.HI_control_AS14-03700	4721	ADGRB1	Intronic
chr8	142455294	142455794	3	CD4 TCM._.MRSA_DU19-01S0003992	6113	ADGRB1	Intronic
chr8	142456401	142456901	3	CD16 Mono._.MSSA_DU19-01S0003492	7220	ADGRB1	Intronic
chr8	142457034	142457534	2	CD4 TCM._.MSSA_DU19-01S0003492	7853	ADGRB1	Intronic
chr8	142459157	142459657	2	NK._.MSSA_DU19-01S0003527	9976	ADGRB1	Intronic
chr8	142469775	142470275	2	CD4 TCM._.MSSA_DU19-01S0003509	20594	ADGRB1	Intronic
chr8	142470389	142470889	2	CD4 TCM._.MSSA_DU19-01S0003492	21208	ADGRB1	Intronic
chr8	142471842	142472342	9	B naive._.ANTH_control_BMI0095	22661	ADGRB1	Intronic
chr8	142472377	142472877	14	CD4 TCM._.HI_control_AS09-13278	23196	ADGRB1	Intronic
chr8	142472918	142473418	20	CD4 TCM._.HI_control_AS09-13278	23737	ADGRB1	Intronic
chr8	142473627	142474127	12	CD4 TCM._.MSSA_DU19-01S0003453	24446	ADGRB1	Intronic
chr8	142474837	142475337	4	MAIT._.ANTH_control_BMI0101	25656	ADGRB1	Intronic
chr8	142475493	142475993	16	B naive._.ANTH_control_BMI0095	26312	ADGRB1	Intronic
chr8	142476067	142476567	3	CD4 TCM._.MSSA_DU19-01S0003507	26886	ADGRB1	Intronic
chr8	142477547	142478047	2	CD14 Mono._.MSSA_DU19-01S0003515	28366	ADGRB1	Intronic
chr8	142479780	142480280	3	CD4 TCM._.MSSA_DU19-01S0003507	30599	ADGRB1	Intronic
chr8	142480663	142481163	2	CD4 Naive._.ANTH_control_BMI0093	31482	ADGRB1	Intronic
chr8	142483697	142484197	2	CD4 Naive._.HI_control_AS14-03700	34516	ADGRB1	Intronic
chr8	142484202	142484702	2	CD4 TCM._.MRSA_DU19-01S0003987	35021	ADGRB1	Intronic
chr8	142484846	142485346	3	CD4 TCM._.MRSA_DU19-01S0003987	35665	ADGRB1	Intronic
chr8	142485724	142486224	2	CD4 TCM._.MRSA_DU19-01S0003987	36543	ADGRB1	Intronic
chr8	142487258	142487758	3	CD4 TCM._.MSSA_DU19-01S0003492	38077	ADGRB1	Intronic
chr8	142489710	142490210	2	CD16 Mono._.MRSA_DU19-01S0003987	40529	ADGRB1	Intronic
chr8	142491774	142492274	3	CD4 TCM._.MSSA_DU19-01S0003492	42593	ADGRB1	Intronic
chr8	142493140	142493640	2	CD4 TCM._.MSSA_DU19-01S0003492	43959	ADGRB1	Intronic
chr8	142495037	142495537	2	CD4 TCM._.MSSA_DU19-01S0003492	45856	ADGRB1	Intronic
chr8	142497612	142498112	2	Platelet._.MRSA_DU19-01S0004015	48431	ADGRB1	Intronic
chr8	142498213	142498713	2	Platelet._.MRSA_DU19-01S0004015	49032	ADGRB1	Intronic
chr8	142499725	142500225	2	NK._.MSSA_DU19-01S0003492	50544	ADGRB1	Intronic
chr8	142501290	142501790	6	NK._.ANTH_control_BMI0101	52109	ADGRB1	Intronic
chr8	142502249	142502749	3	CD4 TCM._.HI_control_AS11-18755	53068	ADGRB1	Intronic
chr8	142503475	142503975	3	CD16 Mono._.ANTH_control_BMI0101	54294	ADGRB1	Intronic
chr8	142508419	142508919	3	CD16 Mono._.ANTH_control_BMI0101	59238	ADGRB1	Intronic
chr8	142508948	142509448	4	CD14 Mono._.MRSA_DU19-01S0004015	59767	ADGRB1	Intronic
chr8	142510013	142510513	2	CD4 Naive._.MSSA_DU19-01S0003464	60832	ADGRB1	Intronic
chr8	142511057	142511557	2	CD8 TEM._.ANTH_control_BMI0101	61876	ADGRB1	Intronic
chr8	142514057	142514557	3	CD4 TCM._.MSSA_DU19-01S0003492	64876	ADGRB1	Intronic
chr8	142516632	142517132	2	CD4 TCM._.MSSA_DU19-01S0003492	67451	ADGRB1	Intronic
chr8	142518554	142519054	2	CD4 Naive._.MSSA_DU19-01S0003464	69373	ADGRB1	Intronic
chr8	142519432	142519932	2	NK._.MSSA_DU19-01S0003492	70251	ADGRB1	Intronic
chr8	142522824	142523324	2	CD8 TEM._.MRSA_DU19-01S0003987	73643	ADGRB1	Intronic
chr8	142523802	142524302	2	CD4 TCM._.HI_control_AS09-13278	74621	ADGRB1	Intronic
chr8	142524321	142524821	2	CD4 TCM._.MSSA_DU19-01S0003527	75140	ADGRB1	Intronic
chr8	142525042	142525542	2	CD4 TCM._.HI_control_AS11-18755	75861	ADGRB1	Intronic
chr8	142528086	142528586	2	CD14 Mono._.HI_control_AS17-00144	78905	ADGRB1	Intronic
chr8	142529945	142530445	2	CD8 TEM._.MSSA_DU19-01S0004017	80764	ADGRB1	Intronic
chr8	142530636	142531136	2	CD4 TCM._.MSSA_DU19-01S0003492	81455	ADGRB1	Intronic
chr8	142531570	142532070	2	CD8 TEM._.MSSA_DU19-01S0003527	82389	ADGRB1	Intronic
chr8	142534157	142534657	2	NK._.MSSA_DU19-01S0003492	80064	ARC	Intronic
chr8	142538408	142538908	3	CD4 TCM._.MSSA_DU19-01S0004017	75813	ARC	Intronic
chr8	142539221	142539721	2	CD4 TCM._.MSSA_DU19-01S0004017	75000	ARC	Exonic
chr8	142540195	142540695	2	CD4 Naive._.MSSA_DU19-01S0003507	74026	ARC	Intronic
chr8	142543158	142543658	3	NK._.MSSA_DU19-01S0003492	71063	ARC	Exonic
chr8	142544376	142544876	2	B naive._.HI_control_AS09-13278	69845	ARC	Exonic
chr8	142544877	142545377	2	B naive._.HI_control_AS09-13278	69344	ARC	Distal
chr8	142545498	142545998	7	NK._.MSSA_DU19-01S0003466	68723	ARC	Distal
chr8	142549433	142549933	2	CD8 TEM._.MRSA_DU19-01S0003987	64788	ARC	Distal
chr8	142555071	142555571	2	B naive._.MSSA_DU19-01S0003515	59150	ARC	Distal
chr8	142556721	142557221	2	B naive._.HI_control_AS11-18755	57500	ARC	Distal
chr8	142566069	142566569	2	CD4 TCM._.MSSA_DU19-01S0003509	48152	ARC	Distal
chr8	142567037	142567537	6	NK._.MSSA_DU19-01S0003466	47184	ARC	Distal
chr8	142569996	142570496	2	CD4 TCM._.MRSA_DU19-01S0003542	44225	ARC	Distal
chr8	142570549	142571049	3	CD4 TCM._.MSSA_DU19-01S0003515	43672	ARC	Distal
chr8	142572336	142572836	2	NK._.ANTH_control_BMI0093	41885	ARC	Distal
chr8	142574640	142575140	2	CD4 Naive._.MSSA_DU19-01S0003462	39581	ARC	Distal
chr8	142575638	142576138	2	CD16 Mono._.ANTH_control_BMI0095	38583	ARC	Distal
chr8	142576277	142576777	2	CD4 TCM._.MSSA_DU19-01S0003527	37944	ARC	Distal
chr8	142576838	142577338	2	CD4 TCM._.MSSA_DU19-01S0003492	37383	ARC	Distal
chr8	142579317	142579817	3	CD4 TCM._.MSSA_DU19-01S0003492	34904	ARC	Distal
chr8	142579907	142580407	2	CD16 Mono._.MRSA_DU19-01S0003542	34314	ARC	Distal
chr8	142581007	142581507	2	CD16 Mono._.MRSA_DU19-01S0003542	33214	ARC	Distal
chr8	142582328	142582828	2	CD16 Mono._.MRSA_DU19-01S0003542	31893	ARC	Distal
chr8	142582975	142583475	2	CD16 Mono._.MRSA_DU19-01S0003542	31246	ARC	Distal
chr8	142588071	142588571	2	NK._.HI_control_AS17-00144	26150	ARC	Distal
chr8	142590560	142591060	2	CD8 TEM._.HI_control_AS14-03700	23661	ARC	Distal
chr8	142594634	142595134	2	CD14 Mono._.HI_control_AS14-03700	19587	ARC	Distal
chr8	142600589	142601089	2	CD4 Naive._.MSSA_DU19-01S0003462	13632	ARC	Distal
chr8	142601315	142601815	2	NK._.MSSA_DU19-01S0003492	12906	ARC	Distal
chr8	142602019	142602519	2	B naive._.HI_control_AS09-13278	12202	ARC	Distal
chr8	142602975	142603475	2	B naive._.MSSA_DU19-01S0003509	11246	ARC	Distal
chr8	142603535	142604035	2	CD16 Mono._.MSSA_DU19-01S0003509	10686	ARC	Distal
chr8	142606332	142606832	2	CD4 TCM._.HI_control_AS14-03700	7889	ARC	Distal
chr8	142609006	142609506	27	CD4 Naive._.HI_control_AS17-00144	5215	ARC	Distal
chr8	142610366	142610866	2	CD4 TCM._.HI_control_AS14-03700	3855	ARC	Distal
chr8	142612619	142613119	4	CD14 Mono._.MSSA_DU19-01S0003515	1602	ARC	Exonic
chr8	142613360	142613860	2	CD4 TCM._.MRSA_DU19-01S0003987	861	ARC	Exonic
chr8	142614332	142614832	28	CD14 Mono._.MRSA_DU19-01S0003994	109	ARC	Promoter
chr8	142615282	142615782	13	CD4 TCM._.HI_control_AS11-18755	1059	ARC	Promoter
chr8	142615868	142616368	6	CD4 TCM._.HI_control_AS14-03700	1645	ARC	Promoter
chr8	142617547	142618047	2	NK._.HI_control_AS11-18755	3324	ARC	Distal
chr8	142618115	142618615	2	B naive._.HI_control_AS09-13278	3892	ARC	Distal
chr8	142619121	142619621	3	CD4 TCM._.HI_control_AS14-03700	4898	ARC	Distal
chr8	142621125	142621625	3	CD4 TCM._.HI_control_AS14-03700	6902	ARC	Distal
chr8	142621648	142622148	3	NK._.MSSA_DU19-01S0003462	7425	ARC	Distal
chr8	142622352	142622852	2	CD14 Mono._.MRSA_DU19-01S0003992	8129	ARC	Distal
chr8	142623069	142623569	2	CD4 TCM._.HI_control_AS14-03700	8846	ARC	Distal
chr8	142623930	142624430	25	CD4 TCM._.MRSA_DU19-01S0003992	9707	ARC	Distal
chr8	142629535	142630035	2	CD4 TCM._.MSSA_DU19-01S0003492	8810	LOC101928087	Distal
chr8	142631926	142632426	2	CD4 TCM._.MRSA_DU19-01S0003987	6419	LOC101928087	Distal
chr8	142634610	142635110	8	CD16 Mono._.ANTH_control_BMI0094	3735	LOC101928087	Distal
chr8	142636957	142637457	10	CD4 TCM._.MSSA_DU19-01S0003453	1388	LOC101928087	Promoter
chr8	142638703	142639203	2	CD4 TCM._.HI_control_AS09-13278	356	LOC101928087	Intronic
chr8	142658982	142659482	2	CD16 Mono._.ANTH_control_BMI0093	11075	PSCA	Exonic
chr8	142659573	142660073	2	CD4 TCM._.HI_control_AS14-03700	10484	PSCA	Exonic
chr8	142663679	142664179	2	CD4 TCM._.HI_control_AS14-03700	6378	PSCA	Exonic
chr8	142664472	142664972	2	CD4 TCM._.HI_control_AS14-03700	5585	PSCA	Exonic
chr8	142665212	142665712	2	CD4 TCM._.HI_control_AS14-03700	4845	PSCA	Exonic
chr8	142665973	142666473	2	B naive._.ANTH_control_BMI0093	4084	PSCA	Exonic
chr8	142667706	142668206	2	NK._.ANTH_control_BMI0101	2351	PSCA	Intronic
chr8	142669073	142669573	12	CD16 Mono._.MSSA_DU19-01S0003482	984	PSCA	Promoter
chr8	142669772	142670272	27	NK._.MSSA_DU19-01S0003466	285	PSCA	Promoter
chr8	142670341	142670841	2	CD4 TCM._.HI_control_AS14-03700	282	PSCA	Intronic
chr8	142675958	142676458	28	CD14 Mono._.MRSA_DU19-01S0003989	5759	JRK	Intronic
chr8	142676742	142677242	18	CD14 Mono._.MRSA_DU19-01S0003987	4975	JRK	Intronic
chr8	142677975	142678475	2	B naive._.MRSA_DU19-01S0003542	3742	JRK	Intronic
chr8	142679926	142680426	2	CD4 TCM._.MRSA_DU19-01S0003987	1791	JRK	Intronic
chr8	142680870	142681370	10	CD14 Mono._.MSSA_DU19-01S0003462	847	JRK	Intronic
chr8	142681749	142682249	19	CD14 Mono._.MRSA_DU19-01S0004015	30	JRK	Promoter
chr8	142699702	142700202	27	CD14 Mono._.MRSA_DU19-01S0003989	158	LY6K	Promoter
chr8	142702556	142703056	2	CD8 TEM._.ANTH_control_BMI0093	2694	LY6K	Exonic
chr8	142705412	142705912	2	CD8 TEM._.HI_control_AS17-00144	5550	LY6K	Exonic
chr8	142710239	142710739	2	CD16 Mono._.ANTH_control_BMI0093	10377	LY6K	Intronic
chr8	142718078	142718578	20	CD8 TEM._.MRSA_DU19-01S0004015	8644	LNCOC1	Intronic
chr8	142726309	142726809	30	CD14 Mono._.MRSA_DU19-01S0003994	413	LNCOC1	Promoter
chr8	142726869	142727369	27	NK._.MSSA_DU19-01S0003466	83	THEM6	Promoter
chr8	142727459	142727959	32	CD4 TCM._.MSSA_DU19-01S0003466	505	THEM6	Promoter
chr8	142728139	142728639	4	CD4 TCM._.MSSA_DU19-01S0003515	1185	THEM6	Promoter
chr8	142731483	142731983	4	CD8 TEM._.MRSA_DU19-01S0004015	4529	THEM6	Intronic
chr8	142732345	142732845	2	MAIT._.MSSA_DU19-01S0003466	5391	THEM6	Intronic
chr8	142734285	142734785	3	CD14 Mono._.ANTH_control_BMI0101	7331	THEM6	Intronic
chr8	142735587	142736087	2	CD4 TCM._.HI_control_AS09-13278	6573	SLURP1	Exonic
chr8	142737300	142737800	2	NK._.MSSA_DU19-01S0003482	4860	SLURP1	Distal
chr8	142737860	142738360	2	CD4 TCM._.MSSA_DU19-01S0004017	4300	SLURP1	Distal
chr8	142738619	142739119	19	CD16 Mono._.ANTH_control_BMI0101	3541	SLURP1	Distal
chr8	142739316	142739816	27	NK._.ANTH_control_BMI0101	2844	SLURP1	Distal
chr8	142739969	142740469	2	CD16 Mono._.MRSA_DU19-01S0004015	2191	SLURP1	Distal
chr8	142740826	142741326	17	CD4 Naive._.MRSA_DU19-01S0004013	1334	SLURP1	Exonic
chr8	142741464	142741964	2	NK._.MRSA_DU19-01S0004015	696	SLURP1	Intronic
chr8	142742527	142743027	2	NK._.MSSA_DU19-01S0003482	365	SLURP1	Promoter
chr8	142750284	142750784	2	CD4 Naive._.MSSA_DU19-01S0004017	1999	LYPD2	Intronic
chr8	142751027	142751527	2	CD8 TEM._.HI_control_AS09-13278	1256	LYPD2	Intronic
chr8	142751685	142752185	3	CD8 TEM._.HI_control_AS09-13278	598	LYPD2	Intronic
chr8	142752481	142752981	3	CD4 Naive._.MSSA_DU19-01S0004017	196	LYPD2	Promoter
chr8	142753174	142753674	2	CD8 TEM._.HI_control_AS09-13278	889	LYPD2	Promoter
chr8	142753833	142754333	7	CD16 Mono._.MSSA_DU19-01S0003453	1548	LYPD2	Promoter
chr8	142755359	142755859	4	CD16 Mono._.ANTH_control_BMI0095	3074	LYPD2	Distal
chr8	142755866	142756366	3	CD16 Mono._.ANTH_control_BMI0093	3581	LYPD2	Distal
chr8	142756990	142757490	22	CD16 Mono._.ANTH_control_BMI0099	4705	LYPD2	Distal
chr8	142757702	142758202	3	CD16 Mono._.ANTH_control_BMI0101	5417	LYPD2	Distal
chr8	142764248	142764748	2	CD14 Mono._.HI_control_AS14-03700	11963	LYPD2	Exonic
chr8	142764875	142765375	2	CD14 Mono._.MSSA_DU19-01S0004017	12590	LYPD2	Exonic
chr8	142769637	142770137	2	CD16 Mono._.ANTH_control_BMI0095	8336	LYNX1	Intronic
chr8	142770562	142771062	2	CD4 TCM._.MSSA_DU19-01S0003492	7411	LYNX1	Intronic
chr8	142772375	142772875	5	CD8 TEM._.MRSA_DU19-01S0003994	5598	LYNX1	Exonic
chr8	142773018	142773518	3	CD16 Mono._.MSSA_DU19-01S0003464	4955	LYNX1	Exonic
chr8	142773859	142774359	2	CD8 TEM._.HI_control_AS09-13278	4114	LYNX1	Exonic
chr8	142774442	142774942	3	CD8 TEM._.MSSA_DU19-01S0003462	3531	LYNX1	Exonic
chr8	142775120	142775620	2	CD8 TEM._.HI_control_AS09-13278	2853	LYNX1	Intronic
chr8	142775807	142776307	3	CD4 TCM._.HI_control_AS17-00144	2166	LYNX1	Exonic
chr8	142776348	142776848	4	CD4 TCM._.MSSA_DU19-01S0003492	1625	LYNX1	Intronic
chr8	142777115	142777615	32	CD4 TCM._.MRSA_DU19-01S0004013	858	LYNX1	Intronic
chr8	142777637	142778137	7	CD16 Mono._.ANTH_control_BMI0101	336	LYNX1	Exonic
chr8	142778360	142778860	5	CD16 Mono._.ANTH_control_BMI0101	385	LYNX1	Promoter
chr8	142781397	142781897	2	CD8 TEM._.HI_control_AS09-13278	3422	LYNX1	Distal
chr8	142782456	142782956	31	CD4 TCM._.MSSA_DU19-01S0004017	3885	LY6D	Distal
chr8	142783820	142784320	2	CD16 Mono._.MRSA_DU19-01S0003987	2521	LY6D	Distal
chr8	142784330	142784830	3	CD16 Mono._.MRSA_DU19-01S0003987	2011	LY6D	Distal
chr8	142785474	142785974	3	CD8 TEM._.HI_control_AS17-00144	867	LY6D	Exonic
chr8	142787076	142787576	4	CD4 TCM._.MRSA_DU19-01S0003987	733	LY6D	Promoter
chr8	142788123	142788623	2	CD8 TEM._.MSSA_DU19-01S0003492	1780	LY6D	Promoter
chr8	142788755	142789255	2	NK._.MSSA_DU19-01S0003507	2412	LY6D	Distal
chr8	142789373	142789873	2	CD8 TEM._.HI_control_AS17-00144	3030	LY6D	Distal
chr8	142790653	142791153	3	CD16 Mono._.MSSA_DU19-01S0003482	4310	LY6D	Distal
chr8	142793884	142794384	2	CD16 Mono._.ANTH_control_BMI0093	7541	LY6D	Distal
chr8	142794548	142795048	3	CD4 TCM._.MSSA_DU19-01S0003492	8205	LY6D	Distal
chr8	142796170	142796670	2	CD4 TCM._.MSSA_DU19-01S0003453	9827	LY6D	Distal
chr8	142798475	142798975	2	CD8 TEM._.HI_control_AS09-13278	12132	LY6D	Distal
chr8	142799395	142799895	3	CD8 TEM._.HI_control_AS09-13278	13052	LY6D	Distal
chr8	142802915	142803415	17	CD8 TEM._.HI_control_AS17-00144	16572	LY6D	Distal
chr8	142803734	142804234	5	CD8 TEM._.MRSA_DU19-01S0004013	17391	LY6D	Distal
chr8	142804849	142805349	2	CD4 TCM._.MSSA_DU19-01S0003492	18506	LY6D	Distal
chr8	142808695	142809195	2	CD8 TEM._.MSSA_DU19-01S0003492	22352	LY6D	Distal
chr8	142809202	142809702	3	CD8 TEM._.HI_control_AS09-13278	22859	LY6D	Distal
chr8	142811980	142812480	2	cDC2._.ANTH_control_BMI0099	22016	GML	Distal
chr8	142816234	142816734	31	CD4 TCM._.MSSA_DU19-01S0003466	17762	GML	Distal
chr8	142817516	142818016	3	CD8 TEM._.MRSA_DU19-01S0004015	16480	GML	Distal
chr8	142819857	142820357	2	CD8 TEM._.HI_control_AS09-13278	14139	GML	Distal
chr8	142820807	142821307	3	CD8 TEM._.HI_control_AS09-13278	13189	GML	Distal
chr8	142832301	142832801	3	NK._.MRSA_DU19-01S0004015	1695	GML	Promoter
chr8	142834343	142834843	2	CD4 TCM._.HI_control_AS14-03700	345	GML	Intronic
chr8	142834889	142835389	2	Platelet._.MRSA_DU19-01S0004015	891	GML	Intronic
chr8	142838238	142838738	23	NK._.MSSA_DU19-01S0003492	4240	GML	Intronic
chr8	142839764	142840264	2	CD4 Naive._.HI_control_AS11-18755	5766	GML	Intronic
chr8	142841026	142841526	2	CD4 TCM._.HI_control_AS14-03700	7028	GML	Intronic
chr8	142841745	142842245	29	CD8 TEM._.MSSA_DU19-01S0003462	7747	GML	Intronic
chr8	142842349	142842849	2	CD8 TEM._.HI_control_AS17-00144	8351	GML	Intronic
chr8	142843962	142844462	3	CD8 TEM._.MRSA_DU19-01S0004015	9964	GML	Intronic
chr8	142844535	142845035	27	CD8 TEM._.MSSA_DU19-01S0003492	10537	GML	Intronic
chr8	142845086	142845586	6	CD8 TEM._.MSSA_DU19-01S0003482	11088	GML	Intronic
chr8	142849110	142849610	3	CD8 TEM._.MRSA_DU19-01S0004015	15112	GML	Intronic
chr8	142858795	142859295	2	CD8 TEM._.HI_control_AS13-08590	20800	CYP11B1	Intronic
chr8	142864762	142865262	2	B naive._.MSSA_DU19-01S0003507	14833	CYP11B1	Intronic
chr8	142869180	142869680	5	CD14 Mono._.ANTH_control_BMI0093	10415	CYP11B1	Intronic
chr8	142870842	142871342	2	CD4 TCM._.HI_control_AS17-00144	8753	CYP11B1	Intronic
chr8	142874720	142875220	3	NK._.MSSA_DU19-01S0003527	4875	CYP11B1	Exonic
chr8	142878847	142879347	2	CD4 TCM._.MSSA_DU19-01S0003453	748	CYP11B1	Exonic
chr8	142909917	142910417	2	CD4 TCM._.HI_control_AS11-18755	7675	CYP11B2	Intronic
chr8	142916577	142917077	2	CD4 TCM._.HI_control_AS14-03700	1015	CYP11B2	Intronic
chr8	142917488	142917988	2	CD4 TCM._.MRSA_DU19-01S0004015	104	CYP11B2	Exonic
chr8	142921553	142922053	2	NK._.MSSA_DU19-01S0003507	3959	CYP11B2	Distal
chr8	142922225	142922725	2	NK._.MRSA_DU19-01S0004013	4631	CYP11B2	Distal
chr8	142935162	142935662	2	CD8 TEM._.ANTH_control_BMI0101	17568	CYP11B2	Distal
chr8	142939003	142939503	2	CD8 Naive._.MSSA_DU19-01S0003482	21409	CYP11B2	Distal
chr8	142943507	142944007	3	CD16 Mono._.MSSA_DU19-01S0003482	25913	CYP11B2	Distal
chr8	142944329	142944829	2	CD4 TCM._.HI_control_AS14-03700	26735	CYP11B2	Distal
chr8	142947683	142948183	2	CD4 TCM._.HI_control_AS14-03700	30089	CYP11B2	Distal
chr8	142950054	142950554	2	NK._.MSSA_DU19-01S0003492	32460	CYP11B2	Distal
chr8	142969979	142970479	3	CD16 Mono._.ANTH_control_BMI0101	47752	LY6E	Distal
chr8	142981813	142982313	3	B naive._.MSSA_DU19-01S0003464	35918	LY6E	Exonic
chr8	142984322	142984822	8	CD16 Mono._.ANTH_control_BMI0095	33409	LY6E	Intronic
chr8	142985524	142986024	2	B naive._.HI_control_AS11-18755	32207	LY6E	Intronic
chr8	142986067	142986567	2	MAIT._.MSSA_DU19-01S0003464	31664	LY6E	Intronic
chr8	142988286	142988786	5	NK._.MSSA_DU19-01S0003462	29445	LY6E	Intronic
chr8	142989555	142990055	4	NK._.MRSA_DU19-01S0004015	28176	LY6E	Intronic
chr8	142990079	142990579	3	MAIT._.ANTH_control_BWJ0023	27652	LY6E	Intronic
chr8	142990799	142991299	18	CD8 TEM._.MRSA_DU19-01S0003987	26932	LY6E	Intronic
chr8	142991437	142991937	2	CD8 TEM._.ANTH_control_BMI0099	26294	LY6E	Intronic
chr8	142992380	142992880	2	B naive._.MSSA_DU19-01S0003466	25351	LY6E	Intronic
chr8	142997247	142997747	3	CD4 TCM._.MSSA_DU19-01S0004017	20484	LY6E	Intronic
chr8	143008147	143008647	2	CD4 TCM._.ANTH_control_BMI0093	9584	LY6E	Exonic
chr8	143013963	143014463	2	B naive._.MSSA_DU19-01S0003464	3768	LY6E	Intronic
chr8	143015630	143016130	12	CD4 TCM._.MRSA_DU19-01S0003987	2101	LY6E	Intronic
chr8	143016197	143016697	14	CD4 Naive._.MSSA_DU19-01S0003466	1534	LY6E	Promoter
chr8	143017238	143017738	15	B naive._.MRSA_DU19-01S0003989	493	LY6E	Promoter
chr8	143018258	143018758	30	CD8 TEM._.MRSA_DU19-01S0004015	70	LY6E-DT	Promoter
chr8	143018925	143019425	15	CD4 TCM._.HI_control_AS14-03700	737	LY6E-DT	Promoter
chr8	143019436	143019936	11	CD4 TCM._.HI_control_AS14-03700	1248	LY6E-DT	Promoter
chr8	143020406	143020906	4	CD4 TCM._.HI_control_AS14-03700	2218	LY6E-DT	Intronic
chr8	143021178	143021678	2	NK._.MRSA_DU19-01S0004015	2990	LY6E-DT	Exonic
chr8	143021883	143022383	2	CD8 Naive._.MSSA_DU19-01S0003466	3695	LY6E-DT	Exonic
chr8	143022413	143022913	4	NK._.HI_control_AS11-18755	4225	LY6E-DT	Intronic
chr8	143023009	143023509	2	CD8 TEM._.MSSA_DU19-01S0003492	4821	LY6E-DT	Intronic
chr8	143023740	143024240	3	CD8 TEM._.MSSA_DU19-01S0003509	5552	LY6E-DT	Distal
chr8	143024337	143024837	27	NK._.MRSA_DU19-01S0004011	6149	LY6E-DT	Distal
chr8	143025147	143025647	23	NK._.MSSA_DU19-01S0003482	6959	LY6E-DT	Distal
chr8	143025656	143026156	9	CD4 Naive._.MSSA_DU19-01S0003482	7468	LY6E-DT	Distal
chr8	143026192	143026692	32	CD4 TCM._.MRSA_DU19-01S0003992	8004	LY6E-DT	Distal
chr8	143026724	143027224	28	CD4 TCM._.MRSA_DU19-01S0003542	8536	LY6E-DT	Distal
chr8	143027350	143027850	12	CD8 TEM._.MRSA_DU19-01S0004015	9162	LY6E-DT	Distal
chr8	143028410	143028910	4	CD8 TEM._.HI_control_AS14-03700	10222	LY6E-DT	Distal
chr8	143029214	143029714	14	CD16 Mono._.ANTH_control_BMI0095	9744	C8orf31	Distal
chr8	143030355	143030855	2	CD4 TCM._.MSSA_DU19-01S0003527	8603	C8orf31	Distal
chr8	143032483	143032983	2	B naive._.ANTH_control_BMI0094	6475	C8orf31	Distal
chr8	143038689	143039189	10	NK._.ANTH_control_BMI0101	269	C8orf31	Promoter
chr8	143044663	143045163	2	CD14 Mono._.MRSA_DU19-01S0003992	5703	C8orf31	Intronic
chr8	143048139	143048639	30	CD4 TCM._.MSSA_DU19-01S0003492	9179	C8orf31	Intronic
chr8	143054388	143054888	2	CD14 Mono._.MRSA_DU19-01S0003987	15428	C8orf31	Intronic
chr8	143068769	143069269	2	CD8 TEM._.MRSA_DU19-01S0004015	29809	C8orf31	Distal
chr8	143069413	143069913	2	B naive._.ANTH_control_BMI0094	30453	C8orf31	Distal
chr8	143080329	143080829	2	B naive._.MSSA_DU19-01S0003464	41369	C8orf31	Distal
chr8	143080850	143081350	3	B naive._.HI_control_AS11-18755	41890	C8orf31	Distal
chr8	143082041	143082541	2	CD4 TCM._.MSSA_DU19-01S0003453	43081	C8orf31	Distal
chr8	143112689	143113189	4	cDC2._.ANTH_control_BMI0099	47771	LY6H	Distal
chr8	143116984	143117484	3	cDC2._.Other	43476	LY6H	Distal
chr8	143120872	143121372	4	cDC2._.Other	39588	LY6H	Distal
chr8	143122313	143122813	2	CD8 TEM._.MRSA_DU19-01S0004015	38147	LY6H	Distal
chr8	143127878	143128378	2	CD8 TEM._.MRSA_DU19-01S0004015	32582	LY6H	Distal
chr8	143128685	143129185	4	CD14 Mono._.MRSA_DU19-01S0004013	31775	LY6H	Distal
chr8	143130949	143131449	17	CD16 Mono._.ANTH_control_BMI0093	29511	LY6H	Distal
chr8	143133664	143134164	2	B naive._.ANTH_control_BMI0094	26796	LY6H	Distal
chr8	143135986	143136486	19	CD16 Mono._.ANTH_control_BMI0095	24474	LY6H	Distal
chr8	143136511	143137011	2	NK_CD56bright._.1	23949	LY6H	Distal
chr8	143138736	143139236	2	NK._.MRSA_DU19-01S0003542	21724	LY6H	Distal
chr8	143150837	143151337	2	NK._.MSSA_DU19-01S0003492	9623	LY6H	Distal
chr8	143159771	143160271	3	CD4 TCM._.HI_control_AS11-18755	689	LY6H	Exonic
chr8	143174099	143174599	24	CD4 Naive._.MRSA_DU19-01S0003987	13637	LY6H	Distal
chr8	143174887	143175387	16	CD16 Mono._.ANTH_control_BMI0101	14425	LY6H	Distal
chr8	143179116	143179616	14	CD4 Naive._.MRSA_DU19-01S0004011	18654	LY6H	Distal
chr8	143179692	143180192	10	CD4 TCM._.HI_control_AS09-13278	19230	LY6H	Distal
chr8	143186591	143187091	2	CD14 Mono._.HI_control_AS14-03700	26129	LY6H	Distal
chr8	143187331	143187831	2	cDC2._.ANTH_control_BWJ0023	25611	GPIHBP1	Distal
chr8	143187906	143188406	2	CD4 Naive._.MRSA_DU19-01S0004013	25036	GPIHBP1	Distal
chr8	143188625	143189125	2	cDC2._.Other	24317	GPIHBP1	Distal
chr8	143190690	143191190	4	CD16 Mono._.ANTH_control_BMI0095	22252	GPIHBP1	Distal
chr8	143191211	143191711	21	CD16 Mono._.MRSA_DU19-01S0003549	21731	GPIHBP1	Distal
chr8	143191806	143192306	5	MAIT._.MSSA_DU19-01S0003466	21136	GPIHBP1	Distal
chr8	143193861	143194361	3	CD14 Mono._.MRSA_DU19-01S0003994	19081	GPIHBP1	Distal
chr8	143201494	143201994	9	CD14 Mono._.ANTH_control_BMI0094	11448	GPIHBP1	Distal
chr8	143204355	143204855	4	CD4 Naive._.MSSA_DU19-01S0003464	8587	GPIHBP1	Distal
chr8	143205498	143205998	2	CD8 TEM._.MSSA_DU19-01S0003509	7444	GPIHBP1	Distal
chr8	143206357	143206857	3	CD16 Mono._.ANTH_control_BMI0099	6585	GPIHBP1	Distal
chr8	143206934	143207434	6	CD8 TEM._.ANTH_control_BWJ0023	6008	GPIHBP1	Distal
chr8	143208341	143208841	16	CD14 Mono._.ANTH_control_BMI0101	4601	GPIHBP1	Distal
chr8	143210305	143210805	3	CD4 TCM._.MRSA_DU19-01S0003987	2637	GPIHBP1	Distal
chr8	143211176	143211676	2	CD16 Mono._.ANTH_control_BMI0095	1766	GPIHBP1	Promoter
chr8	143217158	143217658	4	NK._.MSSA_DU19-01S0003464	4214	GPIHBP1	Distal
chr8	143218067	143218567	2	CD16 Mono._.ANTH_control_BMI0095	5123	GPIHBP1	Distal
chr8	143218896	143219396	4	CD16 Mono._.MSSA_DU19-01S0003464	5952	GPIHBP1	Distal
chr8	143219579	143220079	29	CD14 Mono._.MSSA_DU19-01S0003509	6635	GPIHBP1	Distal
chr8	143220259	143220759	10	CD14 Mono._.MSSA_DU19-01S0003509	7315	GPIHBP1	Distal
chr8	143220804	143221304	2	CD16 Mono._.MSSA_DU19-01S0003492	7860	GPIHBP1	Distal
chr8	143225764	143226264	2	CD14 Mono._.HI_control_AS09-13278	12820	GPIHBP1	Distal
chr8	143227596	143228096	2	CD16 Mono._.MRSA_DU19-01S0003987	14652	GPIHBP1	Distal
chr8	143231428	143231928	13	CD16 Mono._.ANTH_control_BMI0101	15142	ZFP41	Distal
chr8	143244950	143245450	2	B naive._.ANTH_control_BMI0094	1620	ZFP41	Promoter
chr8	143245908	143246408	22	CD16 Mono._.ANTH_control_BMI0094	662	ZFP41	Promoter
chr8	143246553	143247053	22	CD16 Mono._.ANTH_control_BMI0094	17	ZFP41	Promoter
chr8	143247054	143247554	12	CD16 Mono._.ANTH_control_BMI0101	482	ZFP41	Exonic
chr8	143247652	143248152	11	CD4 TCM._.ANTH_control_BWJ0023	1080	ZFP41	Intronic
chr8	143249917	143250417	2	CD4 Naive._.MRSA_DU19-01S0004011	3345	ZFP41	Exonic
chr8	143261472	143261972	2	CD4 TCM._.ANTH_control_BMI0094	5710	GLI4	Exonic
chr8	143264298	143264798	3	CD14 Mono._.HI_control_AS14-03700	2884	GLI4	Intronic
chr8	143266472	143266972	2	CD4 TCM._.HI_control_AS11-18755	710	GLI4	Promoter
chr8	143267121	143267621	27	NK._.MRSA_DU19-01S0004013	61	GLI4	Promoter
chr8	143267744	143268244	4	CD8 TEM._.HI_control_AS17-00144	560	GLI4	Intronic
chr8	143269248	143269748	2	CD16 Mono._.MSSA_DU19-01S0003482	2064	GLI4	Exonic
chr8	143271055	143271555	3	MAIT._.MSSA_DU19-01S0003464	3871	GLI4	Intronic
chr8	143272408	143272908	2	CD4 Naive._.ANTH_control_BMI0099	5224	GLI4	Intronic
chr8	143275799	143276299	13	NK._.MSSA_DU19-01S0003492	5640	MINCR	Exonic
chr8	143276537	143277037	25	NK._.ANTH_control_BMI0101	4902	MINCR	Exonic
chr8	143277280	143277780	2	MAIT._.HI_control_AS11-18755	4159	MINCR	Distal
chr8	143277888	143278388	2	CD8 TEM._.MSSA_DU19-01S0003464	3551	MINCR	Distal
chr8	143278570	143279070	19	CD16 Mono._.ANTH_control_BMI0099	2869	MINCR	Distal
chr8	143279101	143279601	4	NK._.MSSA_DU19-01S0003527	2338	MINCR	Distal
chr8	143279749	143280249	2	CD4 Naive._.ANTH_control_BMI0099	1690	MINCR	Distal
chr8	143280714	143281214	18	CD14 Mono._.MSSA_DU19-01S0003462	725	MINCR	Exonic
chr8	143281453	143281953	27	NK._.MSSA_DU19-01S0003482	12	MINCR	Promoter
chr8	143284464	143284964	4	CD8 TEM._.MRSA_DU19-01S0003987	3023	MINCR	Distal
chr8	143289241	143289741	4	cDC2._.ANTH_control_BMI0099	184	ZNF696	Promoter
chr8	143289870	143290370	2	NK._.MSSA_DU19-01S0003462	443	ZNF696	Intronic
chr8	143290673	143291173	11	MAIT._.MSSA_DU19-01S0003462	1246	ZNF696	Exonic
chr8	143291175	143291675	21	CD16 Mono._.ANTH_control_BMI0094	1748	ZNF696	Exonic
chr8	143304310	143304810	3	CD16 Mono._.MSSA_DU19-01S0003482	14883	ZNF696	Exonic
chr8	143306593	143307093	2	CD16 Mono._.MRSA_DU19-01S0004015	17166	ZNF696	Intronic
chr8	143308196	143308696	2	CD4 Naive._.HI_control_AS17-00144	18769	ZNF696	Intronic
chr8	143314750	143315250	8	CD16 Mono._.MSSA_DU19-01S0003509	25323	ZNF696	Intronic
chr8	143316615	143317115	2	NK._.MRSA_DU19-01S0004015	27188	ZNF696	Intronic
chr8	143318718	143319218	2	CD8 TEM._.MRSA_DU19-01S0004015	29291	ZNF696	Intronic
chr8	143326054	143326554	27	CD14 Mono._.MRSA_DU19-01S0004015	33674	TOP1MT	Exonic
chr8	143327481	143327981	2	MAIT._.MSSA_DU19-01S0003464	32247	TOP1MT	Exonic
chr8	143328448	143328948	30	CD14 Mono._.MRSA_DU19-01S0003549	31280	TOP1MT	Intronic
chr8	143331635	143332135	4	CD4 Naive._.MRSA_DU19-01S0003987	28093	TOP1MT	Intronic
chr8	143333685	143334185	2	CD4 TCM._.MSSA_DU19-01S0003464	26043	TOP1MT	Exonic
chr8	143334637	143335137	31	CD14 Mono._.MRSA_DU19-01S0004015	25091	TOP1MT	Exonic
chr8	143335241	143335741	2	NK._.MSSA_DU19-01S0003527	24487	TOP1MT	Intronic
chr8	143337570	143338070	18	CD16 Mono._.MSSA_DU19-01S0003482	22158	TOP1MT	Intronic
chr8	143338471	143338971	4	B naive._.ANTH_control_BWJ0023	21257	TOP1MT	Intronic
chr8	143339356	143339856	2	CD16 Mono._.MRSA_DU19-01S0003542	20372	TOP1MT	Intronic
chr8	143341542	143342042	19	CD16 Mono._.MRSA_DU19-01S0003542	18186	TOP1MT	Intronic
chr8	143344677	143345177	4	B naive._.ANTH_control_BWJ0023	15051	TOP1MT	Exonic
chr8	143349951	143350451	16	CD14 Mono._.MRSA_DU19-01S0003987	9777	TOP1MT	Intronic
chr8	143351243	143351743	5	CD14 Mono._.MSSA_DU19-01S0003464	8485	TOP1MT	Intronic
chr8	143352141	143352641	22	CD16 Mono._.MSSA_DU19-01S0003453	7587	TOP1MT	Intronic
chr8	143354824	143355324	21	CD14 Mono._.MRSA_DU19-01S0003542	4904	TOP1MT	Intronic
chr8	143355330	143355830	2	NK_CD56bright._.ANTH_control_BWJ0023	4398	TOP1MT	Intronic
chr8	143355838	143356338	18	CD14 Mono._.MRSA_DU19-01S0004015	3890	TOP1MT	Intronic
chr8	143360735	143361235	12	CD4 Naive._.HI_control_AS17-00144	1005	TOP1MT	Promoter
chr8	143361444	143361944	3	CD4 Naive._.MSSA_DU19-01S0003462	1714	TOP1MT	Promoter
chr8	143366590	143367090	6	CD14 Mono._.MSSA_DU19-01S0004017	1707	RHPN1-AS1	Exonic
chr8	143367327	143367827	4	CD4 TCM._.MRSA_DU19-01S0003994	970	RHPN1-AS1	Promoter
chr8	143367908	143368408	3	CD4 Naive._.MRSA_DU19-01S0003978	389	RHPN1-AS1	Promoter
chr8	143368529	143369029	13	MAIT._.MSSA_DU19-01S0003482	75	RHPN1	Promoter
chr8	143369111	143369611	31	CD4 TCM._.HI_control_AS09-13278	505	RHPN1	Promoter
chr8	143369708	143370208	3	CD4 TCM._.MSSA_DU19-01S0003482	1102	RHPN1	Promoter
chr8	143370419	143370919	2	B naive._.MSSA_DU19-01S0003515	1813	RHPN1	Intronic
chr8	143371180	143371680	2	CD14 Mono._.MRSA_DU19-01S0003992	2574	RHPN1	Intronic
chr8	143374616	143375116	2	CD16 Mono._.MSSA_DU19-01S0003527	6010	RHPN1	Intronic
chr8	143375579	143376079	3	CD16 Mono._.MSSA_DU19-01S0003464	6973	RHPN1	Intronic
chr8	143377386	143377886	2	B naive._.MRSA_DU19-01S0003542	8780	RHPN1	Intronic
chr8	143378619	143379119	3	CD4 TCM._.MRSA_DU19-01S0003542	10013	RHPN1	Intronic
chr8	143379581	143380081	3	B naive._.ANTH_control_BMI0095	10975	RHPN1	Exonic
chr8	143380752	143381252	2	CD8 TEM._.HI_control_AS13-08590	12146	RHPN1	Intronic
chr8	143382037	143382537	2	CD16 Mono._.MSSA_DU19-01S0003464	13431	RHPN1	Intronic
chr8	143382609	143383109	5	CD16 Mono._.MSSA_DU19-01S0003464	14003	RHPN1	Exonic
chr8	143383481	143383981	21	CD16 Mono._.MSSA_DU19-01S0003509	14875	RHPN1	Exonic
chr8	143384962	143385462	20	CD14 Mono._.MSSA_DU19-01S0003509	16356	RHPN1	Distal
chr8	143385531	143386031	6	CD4 TCM._.ANTH_control_BMI0101	16925	RHPN1	Distal
chr8	143387524	143388024	2	CD16 Mono._.MSSA_DU19-01S0003492	18918	RHPN1	Distal
chr8	143388958	143389458	3	B naive._.HI_control_AS09-13278	20352	RHPN1	Distal
chr8	143389996	143390496	2	CD14 Mono._.MSSA_DU19-01S0003509	21390	RHPN1	Distal
chr8	143390911	143391411	2	CD4 TCM._.MSSA_DU19-01S0003492	22305	RHPN1	Distal
chr8	143392687	143393187	2	NK._.MSSA_DU19-01S0003492	24081	RHPN1	Distal
chr8	143394551	143395051	7	CD16 Mono._.ANTH_control_BMI0095	22877	MAFA-AS1	Distal
chr8	143395117	143395617	2	CD8 TEM._.MRSA_DU19-01S0004015	22311	MAFA-AS1	Distal
chr8	143397126	143397626	5	CD16 Mono._.ANTH_control_BMI0101	20302	MAFA-AS1	Distal
chr8	143398074	143398574	22	CD16 Mono._.ANTH_control_BWJ0023	19354	MAFA-AS1	Distal
chr8	143398944	143399444	10	CD16 Mono._.MSSA_DU19-01S0003515	18484	MAFA-AS1	Distal
chr8	143399904	143400404	2	B naive._.ANTH_control_BMI0095	17524	MAFA-AS1	Distal
chr8	143401064	143401564	20	CD16 Mono._.ANTH_control_BMI0095	16364	MAFA-AS1	Distal
chr8	143401837	143402337	9	CD4 Naive._.MSSA_DU19-01S0003515	15591	MAFA-AS1	Distal
chr8	143402612	143403112	2	CD14 Mono._.MRSA_DU19-01S0003994	14816	MAFA-AS1	Distal
chr8	143404036	143404536	2	CD14 Mono._.MSSA_DU19-01S0003507	13392	MAFA-AS1	Distal
chr8	143404756	143405256	6	CD14 Mono._.MRSA_DU19-01S0003542	12672	MAFA-AS1	Distal
chr8	143405358	143405858	2	CD16 Mono._.MSSA_DU19-01S0003464	12070	MAFA-AS1	Distal
chr8	143406865	143407365	2	CD4 Naive._.MSSA_DU19-01S0003507	10563	MAFA-AS1	Distal
chr8	143407838	143408338	24	CD14 Mono._.MRSA_DU19-01S0003542	9590	MAFA-AS1	Distal
chr8	143408756	143409256	2	CD14 Mono._.MRSA_DU19-01S0003994	8672	MAFA-AS1	Distal
chr8	143409402	143409902	2	CD4 Naive._.HI_control_AS11-18755	8026	MAFA-AS1	Distal
chr8	143410819	143411319	5	NK._.MRSA_DU19-01S0004015	6609	MAFA-AS1	Distal
chr8	143413058	143413558	2	CD4 TCM._.MSSA_DU19-01S0003492	4370	MAFA-AS1	Distal
chr8	143413757	143414257	2	CD4 Naive._.MSSA_DU19-01S0004017	3671	MAFA-AS1	Distal
chr8	143421116	143421616	8	CD4 Naive._.MSSA_DU19-01S0003527	3686	MAFA-AS1	Distal
chr8	143421901	143422401	3	CD4 Naive._.MSSA_DU19-01S0003466	4471	MAFA-AS1	Distal
chr8	143422795	143423295	3	CD16 Mono._.MSSA_DU19-01S0003482	5365	MAFA-AS1	Distal
chr8	143423632	143424132	2	CD4 TCM._.MSSA_DU19-01S0003492	6202	MAFA-AS1	Distal
chr8	143424798	143425298	3	CD16 Mono._.MSSA_DU19-01S0003492	5357	MAFA	Distal
chr8	143425332	143425832	2	CD4 Naive._.MSSA_DU19-01S0003466	4823	MAFA	Distal
chr8	143426093	143426593	12	CD4 Naive._.MSSA_DU19-01S0003507	4062	MAFA	Distal
chr8	143427132	143427632	6	CD4 Naive._.MSSA_DU19-01S0003462	3023	MAFA	Distal
chr8	143428036	143428536	4	CD4 TCM._.MSSA_DU19-01S0003464	2119	MAFA	Exonic
chr8	143429119	143429619	13	CD4 TCM._.MSSA_DU19-01S0003492	1036	MAFA	Exonic
chr8	143429744	143430244	14	CD4 TCM._.ANTH_control_BWJ0023	411	MAFA	Exonic
chr8	143430602	143431102	31	CD14 Mono._.MRSA_DU19-01S0003542	445	MAFA	Promoter
chr8	143431355	143431855	9	B naive._.MSSA_DU19-01S0003515	1198	MAFA	Promoter
chr8	143432177	143432677	2	NK._.MRSA_DU19-01S0004013	2020	MAFA	Distal
chr8	143432751	143433251	2	CD4 TCM._.ANTH_control_BMI0099	2594	MAFA	Distal
chr8	143433343	143433843	3	CD4 Naive._.MRSA_DU19-01S0003987	3186	MAFA	Distal
chr8	143434179	143434679	5	B naive._.ANTH_control_BMI0094	4022	MAFA	Distal
chr8	143434709	143435209	16	B naive._.ANTH_control_BMI0095	4552	MAFA	Distal
chr8	143435585	143436085	3	CD4 TCM._.MRSA_DU19-01S0003987	5428	MAFA	Distal
chr8	143436434	143436934	2	CD4 TCM._.MRSA_DU19-01S0003989	6277	MAFA	Distal
chr8	143437098	143437598	2	CD4 TCM._.MRSA_DU19-01S0003987	6941	MAFA	Distal
chr8	143440772	143441272	2	CD4 Naive._.MRSA_DU19-01S0004011	10615	MAFA	Exonic
chr8	143441582	143442082	2	CD4 Naive._.MRSA_DU19-01S0004011	11425	MAFA	Intronic
chr8	143452741	143453241	13	CD4 Naive._.ANTH_control_BMI0093	22584	MAFA	Intronic
chr8	143454561	143455061	30	CD14 Mono._.MSSA_DU19-01S0003507	24404	MAFA	Intronic
chr8	143461065	143461565	12	CD4 Naive._.HI_control_AS17-00144	30908	MAFA	Intronic
chr8	143461779	143462279	32	CD4 TCM._.HI_control_AS09-13278	31622	MAFA	Intronic
chr8	143462312	143462812	27	CD4 TCM._.MSSA_DU19-01S0003464	32155	MAFA	Intronic
chr8	143463406	143463906	2	CD8 TEM._.MSSA_DU19-01S0004017	33249	MAFA	Intronic
chr8	143465646	143466146	2	CD14 Mono._.MSSA_DU19-01S0003509	35489	MAFA	Intronic
chr8	143466257	143466757	2	CD4 TCM._.MRSA_DU19-01S0004015	36100	MAFA	Intronic
chr8	143468772	143469272	4	CD4 TCM._.MSSA_DU19-01S0003507	38615	MAFA	Intronic
chr8	143470666	143471166	2	cDC2._.ANTH_control_BMI0099	40509	MAFA	Intronic
chr8	143472049	143472549	2	CD4 TCM._.MSSA_DU19-01S0003507	41892	MAFA	Intronic
chr8	143472628	143473128	3	CD14 Mono._.MSSA_DU19-01S0003509	42471	MAFA	Intronic
chr8	143473347	143473847	2	CD8 TEM._.MRSA_DU19-01S0004015	43190	MAFA	Intronic
chr8	143474525	143475025	2	CD14 Mono._.MSSA_DU19-01S0004017	44368	MAFA	Intronic
chr8	143477214	143477714	2	CD8 TEM._.MRSA_DU19-01S0004015	47057	MAFA	Intronic
chr8	143477801	143478301	2	CD8 TEM._.MSSA_DU19-01S0003492	47644	MAFA	Intronic
chr8	143479925	143480425	2	B naive._.MSSA_DU19-01S0003515	49768	MAFA	Intronic
chr8	143480613	143481113	3	CD16 Mono._.MSSA_DU19-01S0003453	50456	MAFA	Intronic
chr8	143482933	143483433	2	CD4 TCM._.MSSA_DU19-01S0003507	52776	MAFA	Intronic
chr8	143484665	143485165	3	NK_CD56bright._.ANTH_control_BMI0099	54508	MAFA	Exonic
chr8	143485203	143485703	2	NK._.ANTH_control_BMI0101	55046	MAFA	Intronic
chr8	143491428	143491928	2	CD4 TCM._.MRSA_DU19-01S0003987	49774	ZC3H3	Intronic
chr8	143494491	143494991	2	CD4 TCM._.MSSA_DU19-01S0003507	46711	ZC3H3	Intronic
chr8	143497437	143497937	2	B naive._.MSSA_DU19-01S0003464	43765	ZC3H3	Intronic
chr8	143497955	143498455	3	CD14 Mono._.HI_control_AS14-03700	43247	ZC3H3	Intronic
chr8	143505193	143505693	2	CD4 TCM._.MRSA_DU19-01S0003989	36009	ZC3H3	Intronic
chr8	143509407	143509907	2	CD16 Mono._.MRSA_DU19-01S0004015	31795	ZC3H3	Intronic
chr8	143512528	143513028	23	CD4 Naive._.ANTH_control_BMI0093	28674	ZC3H3	Intronic
chr8	143515133	143515633	7	B naive._.ANTH_control_BMI0099	26069	ZC3H3	Intronic
chr8	143515721	143516221	15	B naive._.ANTH_control_BMI0095	25481	ZC3H3	Intronic
chr8	143516349	143516849	28	CD4 Naive._.MSSA_DU19-01S0003466	24853	ZC3H3	Intronic
chr8	143516895	143517395	7	B naive._.ANTH_control_BMI0093	24307	ZC3H3	Intronic
chr8	143517547	143518047	6	CD4 Naive._.MSSA_DU19-01S0003462	23655	ZC3H3	Intronic
chr8	143518853	143519353	3	CD4 Naive._.MSSA_DU19-01S0003453	22349	ZC3H3	Intronic
chr8	143519407	143519907	3	CD8 TEM._.MRSA_DU19-01S0004015	21795	ZC3H3	Intronic
chr8	143521345	143521845	3	CD8 TEM._.MRSA_DU19-01S0004015	19857	ZC3H3	Intronic
chr8	143523523	143524023	2	CD4 TCM._.MSSA_DU19-01S0003492	17679	ZC3H3	Intronic
chr8	143524121	143524621	2	CD4 TCM._.MSSA_DU19-01S0003492	17081	ZC3H3	Intronic
chr8	143525676	143526176	2	B naive._.ANTH_control_BMI0093	15526	ZC3H3	Intronic
chr8	143526908	143527408	2	CD8 TEM._.MRSA_DU19-01S0004015	14294	ZC3H3	Intronic
chr8	143529160	143529660	12	NK._.ANTH_control_BMI0093	12042	ZC3H3	Intronic
chr8	143529714	143530214	12	NK._.ANTH_control_BMI0101	11488	ZC3H3	Intronic
chr8	143532035	143532535	19	CD16 Mono._.ANTH_control_BMI0101	9167	ZC3H3	Intronic
chr8	143532836	143533336	3	CD8 TEM._.MRSA_DU19-01S0003994	8366	ZC3H3	Intronic
chr8	143533687	143534187	2	CD8 TEM._.MRSA_DU19-01S0003994	7515	ZC3H3	Intronic
chr8	143534550	143535050	4	CD8 TEM._.HI_control_AS14-03700	6652	ZC3H3	Intronic
chr8	143535619	143536119	2	CD16 Mono._.MSSA_DU19-01S0003464	5583	ZC3H3	Intronic
chr8	143537317	143537817	2	CD14 Mono._.HI_control_AS09-13278	3885	ZC3H3	Intronic
chr8	143538484	143538984	2	CD4 Naive._.MSSA_DU19-01S0004017	2718	ZC3H3	Exonic
chr8	143540746	143541246	12	CD14 Mono._.MRSA_DU19-01S0003549	456	ZC3H3	Intronic
chr8	143541247	143541747	31	CD14 Mono._.MRSA_DU19-01S0004015	43	ZC3H3	Promoter
chr8	143541848	143542348	2	CD8 TEM._.HI_control_AS09-13278	644	ZC3H3	Promoter
chr8	143544473	143544973	21	CD16 Mono._.MSSA_DU19-01S0003482	3269	ZC3H3	Distal
chr8	143545722	143546222	21	CD16 Mono._.MSSA_DU19-01S0003482	4518	ZC3H3	Distal
chr8	143546590	143547090	15	CD8 TEM._.MRSA_DU19-01S0003994	5386	ZC3H3	Distal
chr8	143547171	143547671	31	CD14 Mono._.MSSA_DU19-01S0003453	5785	GSDMD	Distal
chr8	143548128	143548628	18	CD14 Mono._.MRSA_DU19-01S0003542	4828	GSDMD	Distal
chr8	143549265	143549765	32	CD4 TCM._.MSSA_DU19-01S0003453	3691	GSDMD	Distal
chr8	143549849	143550349	4	CD8 TEM._.ANTH_control_BMI0099	3107	GSDMD	Distal
chr8	143550417	143550917	8	CD4 TCM._.MSSA_DU19-01S0003527	2539	GSDMD	Distal
chr8	143551364	143551864	2	NK._.MSSA_DU19-01S0003507	1592	GSDMD	Promoter
chr8	143551947	143552447	2	NK._.MSSA_DU19-01S0003507	1009	GSDMD	Promoter
chr8	143552829	143553329	14	NK._.MSSA_DU19-01S0003515	127	GSDMD	Promoter
chr8	143553344	143553844	22	CD16 Mono._.ANTH_control_BWJ0023	386	GSDMD	Exonic
chr8	143558089	143558589	20	CD16 Mono._.ANTH_control_BMI0095	5131	GSDMD	Exonic
chr8	143558817	143559317	8	NK._.MSSA_DU19-01S0003462	5859	GSDMD	Exonic
chr8	143560062	143560562	2	CD16 Mono._.MSSA_DU19-01S0003464	7104	GSDMD	Exonic
chr8	143561555	143562055	2	CD4 TCM._.MRSA_DU19-01S0003987	8597	GSDMD	Exonic
chr8	143566325	143566825	3	CD4 TCM._.HI_control_AS09-13278	6395	MROH6	Exonic
chr8	143567147	143567647	8	NK._.ANTH_control_BMI0095	5573	MROH6	Exonic
chr8	143567849	143568349	2	CD8 Naive._.MSSA_DU19-01S0003482	4871	MROH6	Exonic
chr8	143568494	143568994	25	NK._.MSSA_DU19-01S0003462	4226	MROH6	Exonic
chr8	143569153	143569653	22	CD16 Mono._.Other	3567	MROH6	Intronic
chr8	143570245	143570745	2	NK._.ANTH_control_BMI0093	2475	MROH6	Exonic
chr8	143571337	143571837	26	CD14 Mono._.MRSA_DU19-01S0003987	1383	MROH6	Intronic
chr8	143572465	143572965	3	cDC2._.ANTH_control_BMI0099	255	MROH6	Exonic
chr8	143573182	143573682	22	CD16 Mono._.MSSA_DU19-01S0003482	460	MROH6	Promoter
chr8	143573812	143574312	21	CD16 Mono._.MRSA_DU19-01S0003542	1090	MROH6	Promoter
chr8	143574592	143575092	5	CD16 Mono._.MSSA_DU19-01S0003482	1870	MROH6	Promoter
chr8	143575798	143576298	2	CD8 TEM._.MSSA_DU19-01S0003507	2600	NAPRT	Intronic
chr8	143577517	143578017	8	CD4 Naive._.MSSA_DU19-01S0003462	881	NAPRT	Exonic
chr8	143578129	143578629	31	CD14 Mono._.MSSA_DU19-01S0003492	269	NAPRT	Exonic
chr8	143578664	143579164	3	CD8 TEM._.MRSA_DU19-01S0003549	264	NAPRT	Promoter
chr8	143579378	143579878	6	CD8 TEM._.MSSA_DU19-01S0003464	978	NAPRT	Promoter
chr8	143580736	143581236	2	CD4 TCM._.MRSA_DU19-01S0003987	2336	NAPRT	Intronic
chr8	143581359	143581859	2	NK._.HI_control_AS13-08590	2959	NAPRT	Exonic
chr8	143583237	143583737	2	CD4 TCM._.MRSA_DU19-01S0003992	4837	NAPRT	Exonic
chr8	143585599	143586099	2	CD4 TCM._.ANTH_control_BWJ0023	7199	NAPRT	Intronic
chr8	143587576	143588076	2	NK._.MSSA_DU19-01S0003527	9176	NAPRT	Intronic
chr8	143588853	143589353	3	CD8 TEM._.MRSA_DU19-01S0003549	8731	TIGD5	Exonic
chr8	143589411	143589911	4	NK._.ANTH_control_BMI0101	8173	TIGD5	Exonic
chr8	143590726	143591226	2	NK._.MSSA_DU19-01S0003482	6858	TIGD5	Intronic
chr8	143591636	143592136	3	CD4 TCM._.HI_control_AS17-00144	5948	TIGD5	Intronic
chr8	143592191	143592691	2	NK._.MSSA_DU19-01S0003453	5393	TIGD5	Intronic
chr8	143593043	143593543	2	NK._.MSSA_DU19-01S0003527	4541	TIGD5	Intronic
chr8	143594106	143594606	3	NK._.ANTH_control_BMI0093	3478	TIGD5	Intronic
chr8	143594895	143595395	3	CD4 TCM._.MSSA_DU19-01S0004017	2689	TIGD5	Intronic
chr8	143596047	143596547	31	CD8 TEM._.MRSA_DU19-01S0004015	1537	TIGD5	Promoter
chr8	143596668	143597168	24	CD4 TCM._.MRSA_DU19-01S0004013	916	TIGD5	Promoter
chr8	143597187	143597687	32	CD4 TCM._.MRSA_DU19-01S0003992	397	TIGD5	Promoter
chr8	143598058	143598558	27	CD8 TEM._.HI_control_AS13-08590	472	TIGD5	Exonic
chr8	143598829	143599329	2	CD4 Naive._.ANTH_control_BMI0093	461	EEF1D	Exonic
chr8	143600566	143601066	2	CD8 TEM._.MRSA_DU19-01S0003987	1274	EEF1D	Promoter
chr8	143601890	143602390	16	B naive._.MSSA_DU19-01S0003464	2598	EEF1D	Exonic
chr8	143602571	143603071	3	NK._.MSSA_DU19-01S0004017	3279	EEF1D	Exonic
chr8	143605194	143605694	2	NK._.HI_control_AS11-18755	4328	PYCR3	Exonic
chr8	143606908	143607408	2	NK._.MSSA_DU19-01S0004017	2614	PYCR3	Intronic
chr8	143608052	143608552	10	CD8 TEM._.MRSA_DU19-01S0004015	1470	PYCR3	Intronic
chr8	143608877	143609377	15	CD8 TEM._.MRSA_DU19-01S0004015	645	PYCR3	Intronic
chr8	143609497	143609997	31	CD14 Mono._.MSSA_DU19-01S0003492	25	PYCR3	Promoter
chr8	143610024	143610524	12	CD4 TCM._.MSSA_DU19-01S0003453	500	PYCR3	Promoter
chr8	143610725	143611225	2	B memory._.MSSA_DU19-01S0003515	1201	PYCR3	Promoter
chr8	143612478	143612978	2	CD8 Naive._.MSSA_DU19-01S0003464	2954	PYCR3	Exonic
chr8	143614588	143615088	2	NK._.MRSA_DU19-01S0004013	3209	TSTA3	Exonic
chr8	143615091	143615591	2	CD8 TEM._.MSSA_DU19-01S0003462	2706	TSTA3	Intronic
chr8	143615826	143616326	2	CD16 Mono._.MRSA_DU19-01S0003542	1971	TSTA3	Exonic
chr8	143616749	143617249	4	CD8 TEM._.MSSA_DU19-01S0003464	1048	TSTA3	Exonic
chr8	143617338	143617838	32	CD4 TCM._.MRSA_DU19-01S0003987	459	TSTA3	Intronic
chr8	143618021	143618521	6	NK._.MSSA_DU19-01S0003515	222	TSTA3	Promoter
chr8	143622885	143623385	3	CD8 TEM._.MRSA_DU19-01S0003987	5086	TSTA3	Distal
chr8	143631566	143632066	23	CD4 TCM._.MSSA_DU19-01S0003466	4196	ZNF623	Distal
chr8	143632521	143633021	3	CD8 TEM._.MRSA_DU19-01S0003987	3241	ZNF623	Distal
chr8	143635223	143635723	4	NK._.MRSA_DU19-01S0003978	539	ZNF623	Promoter
chr8	143635729	143636229	22	CD16 Mono._.MSSA_DU19-01S0003453	33	ZNF623	Promoter
chr8	143636326	143636826	29	CD4 TCM._.MRSA_DU19-01S0003989	562	ZNF623	Intronic
chr8	143637100	143637600	2	CD16 Mono._.MRSA_DU19-01S0003987	1336	ZNF623	Intronic
chr8	143683344	143683844	3	cDC2._.Other	857	ZNF707	Promoter
chr8	143684285	143684785	27	CD8 TEM._.MRSA_DU19-01S0004015	82	ZNF707	Promoter
chr8	143685150	143685650	2	B naive._.ANTH_control_BMI0094	947	ZNF707	Intronic
chr8	143690659	143691159	2	B naive._.ANTH_control_BMI0093	5244	BREA2	Exonic
chr8	143693369	143693869	2	CD4 TCM._.MSSA_DU19-01S0003527	2534	BREA2	Intronic
chr8	143696493	143696993	2	MAIT._.MSSA_DU19-01S0003464	588	BREA2	Exonic
chr8	143697228	143697728	2	NK._.MRSA_DU19-01S0004013	1323	BREA2	Exonic
chr8	143701593	143702093	2	CD4 TCM._.MRSA_DU19-01S0003987	5688	BREA2	Intronic
chr8	143702148	143702648	3	CD4 TCM._.MRSA_DU19-01S0003987	5652	LOC101928160	Intronic
chr8	143702872	143703372	10	NK._.ANTH_control_BWJ0023	4928	LOC101928160	Intronic
chr8	143705163	143705663	2	NK._.MRSA_DU19-01S0004013	2637	LOC101928160	Intronic
chr8	143711376	143711876	3	NK._.ANTH_control_BWJ0023	3516	CCDC166	Intronic
chr8	143711880	143712380	2	CD4 TCM._.MRSA_DU19-01S0003987	4020	CCDC166	Intronic
chr8	143715953	143716453	28	CD14 Mono._.MRSA_DU19-01S0004013	55	MAPK15	Promoter
chr8	143716595	143717095	5	CD16 Mono._.MSSA_DU19-01S0003453	585	MAPK15	Intronic
chr8	143717352	143717852	3	B naive._.MSSA_DU19-01S0003507	1342	MAPK15	Intronic
chr8	143717878	143718378	2	B naive._.MSSA_DU19-01S0003507	1868	MAPK15	Exonic
chr8	143718677	143719177	3	B naive._.ANTH_control_BMI0095	2667	MAPK15	Intronic
chr8	143720109	143720609	2	CD16 Mono._.ANTH_control_BMI0101	4099	MAPK15	Exonic
chr8	143724631	143725131	2	CD4 Naive._.MRSA_DU19-01S0003992	8271	MIR4664	Exonic
chr8	143726246	143726746	2	CD4 Naive._.MSSA_DU19-01S0003464	6656	MIR4664	Exonic
chr8	143727057	143727557	3	CD4 TCM._.ANTH_control_BMI0101	5845	MIR4664	Exonic
chr8	143727947	143728447	6	CD4 TCM._.ANTH_control_BMI0093	4955	MIR4664	Exonic
chr8	143733234	143733734	12	CD4 TCM._.MSSA_DU19-01S0003453	316	FAM83H	Promoter
chr8	143733884	143734384	21	CD4 TCM._.MSSA_DU19-01S0003466	5	FAM83H-AS1	Promoter
chr8	143737214	143737714	3	NK._.HI_control_AS11-18755	3323	FAM83H-AS1	Intronic
chr8	143739845	143740345	9	CD8 Naive._.MSSA_DU19-01S0003466	5954	FAM83H-AS1	Intronic
chr8	143740377	143740877	19	CD14 Mono._.MRSA_DU19-01S0003989	6486	FAM83H-AS1	Intronic
chr8	143741319	143741819	2	CD4 TCM._.MSSA_DU19-01S0003515	7428	FAM83H-AS1	Intronic
chr8	143743086	143743586	2	CD4 Naive._.MRSA_DU19-01S0003992	9195	FAM83H-AS1	Intronic
chr8	143763905	143764405	3	CD4 TCM._.MRSA_DU19-01S0004015	30014	FAM83H-AS1	Distal
chr8	143770746	143771246	11	CD4 Naive._.HI_control_AS17-00144	36855	FAM83H-AS1	Distal
chr8	143771734	143772234	26	CD4 TCM._.HI_control_AS14-03700	37843	FAM83H-AS1	Distal
chr8	143772327	143772827	2	NK._.HI_control_AS11-18755	38436	FAM83H-AS1	Distal
chr8	143786751	143787251	4	CD4 TCM._.MSSA_DU19-01S0003492	26040	MIR937	Distal
chr8	143789990	143790490	2	CD16 Mono._.MRSA_DU19-01S0004015	22801	MIR937	Distal
chr8	143790573	143791073	2	CD8 TEM._.MSSA_DU19-01S0003482	22218	MIR937	Distal
chr8	143791621	143792121	2	CD4 TCM._.MSSA_DU19-01S0003464	21170	MIR937	Intronic
chr8	143792322	143792822	2	CD4 TCM._.MRSA_DU19-01S0003989	20469	MIR937	Exonic
chr8	143793269	143793769	2	CD4 TCM._.ANTH_control_BMI0093	19522	MIR937	Exonic
chr8	143794051	143794551	5	NK._.MRSA_DU19-01S0004011	18740	MIR937	Intronic
chr8	143794560	143795060	7	NK._.ANTH_control_BWJ0023	18231	MIR937	Intronic
chr8	143795259	143795759	2	CD16 Mono._.ANTH_control_BMI0094	17532	MIR937	Exonic
chr8	143797541	143798041	3	CD4 TCM._.MRSA_DU19-01S0003542	15250	MIR937	Intronic
chr8	143798184	143798684	24	NK._.MSSA_DU19-01S0003492	14607	MIR937	Intronic
chr8	143801557	143802057	2	CD4 TCM._.MSSA_DU19-01S0003482	11234	MIR937	Intronic
chr8	143803753	143804253	2	MAIT._.MSSA_DU19-01S0003482	9038	MIR937	Intronic
chr8	143804387	143804887	2	CD8 TEM._.MSSA_DU19-01S0003492	8404	MIR937	Exonic
chr8	143805447	143805947	2	CD8 TEM._.MSSA_DU19-01S0003509	7344	MIR937	Intronic
chr8	143806750	143807250	3	CD4 TCM._.MRSA_DU19-01S0003987	6041	MIR937	Exonic
chr8	143809448	143809948	2	CD8 TEM._.MSSA_DU19-01S0003527	3343	MIR937	Exonic
chr8	143809991	143810491	3	CD4 TCM._.MSSA_DU19-01S0003492	2800	MIR937	Intronic
chr8	143814324	143814824	8	NK._.MSSA_DU19-01S0003464	804	SCRIB	Promoter
chr8	143814980	143815480	15	CD4 TCM._.MRSA_DU19-01S0003987	148	SCRIB	Exonic
chr8	143815594	143816094	32	CD4 TCM._.MRSA_DU19-01S0004015	464	SCRIB	Promoter
chr8	143816350	143816850	6	NK._.MRSA_DU19-01S0004015	1220	SCRIB	Promoter
chr8	143817096	143817596	4	CD8 TEM._.MRSA_DU19-01S0003542	1966	SCRIB	Promoter
chr8	143817906	143818406	2	CD16 Mono._.ANTH_control_BMI0095	2776	SCRIB	Exonic
chr8	143818859	143819359	2	CD4 TCM._.MSSA_DU19-01S0003492	3729	SCRIB	Intronic
chr8	143819526	143820026	2	CD4 TCM._.MSSA_DU19-01S0003507	4396	SCRIB	Intronic
chr8	143820332	143820832	2	CD8 TEM._.MRSA_DU19-01S0003542	5202	SCRIB	Exonic
chr8	143822745	143823245	2	NK._.MSSA_DU19-01S0003482	6863	PUF60	Exonic
chr8	143827023	143827523	2	Platelet._.MRSA_DU19-01S0004015	2585	PUF60	Intronic
chr8	143828024	143828524	3	CD4 TCM._.MSSA_DU19-01S0003507	1584	PUF60	Intronic
chr8	143828546	143829046	15	CD4 TCM._.MSSA_DU19-01S0003453	1062	PUF60	Intronic
chr8	143829156	143829656	10	CD8 Naive._.MRSA_DU19-01S0003549	452	PUF60	Exonic
chr8	143829854	143830354	2	NK._.MSSA_DU19-01S0003462	244	PUF60	Promoter
chr8	143836397	143836897	3	CD4 TCM._.MSSA_DU19-01S0003509	1168	MIR6845	Intronic
chr8	143838557	143839057	2	NK._.MSSA_DU19-01S0003492	990	MIR6845	Promoter
chr8	143839108	143839608	2	NK._.MSSA_DU19-01S0003492	1541	MIR6845	Promoter
chr8	143839671	143840171	2	CD4 Naive._.MRSA_DU19-01S0003542	1052	NRBP2	Exonic
chr8	143840277	143840777	5	CD8 TEM._.MRSA_DU19-01S0004015	446	NRBP2	Exonic
chr8	143840864	143841364	31	CD8 TEM._.MRSA_DU19-01S0004013	139	NRBP2	Promoter
chr8	143841546	143842046	5	CD16 Mono._.MRSA_DU19-01S0003987	821	NRBP2	Promoter
chr8	143842908	143843408	2	CD4 Naive._.MSSA_DU19-01S0004017	2183	NRBP2	Distal
chr8	143843859	143844359	18	CD4 TCM._.MRSA_DU19-01S0003987	3134	NRBP2	Distal
chr8	143856264	143856764	28	CD4 TCM._.HI_control_AS14-03700	15539	NRBP2	Distal
chr8	143868437	143868937	2	NK._.MSSA_DU19-01S0003462	9776	EPPK1	Exonic
chr8	143869513	143870013	2	CD4 Naive._.MSSA_DU19-01S0003515	8700	EPPK1	Exonic
chr8	143871080	143871580	2	NK._.MSSA_DU19-01S0003527	7133	EPPK1	Exonic
chr8	143876909	143877409	3	CD16 Mono._.MSSA_DU19-01S0003482	1304	EPPK1	Intronic
chr8	143877545	143878045	6	CD4 Naive._.ANTH_control_BMI0093	668	EPPK1	Intronic
chr8	143878283	143878783	32	CD4 TCM._.ANTH_control_BMI0099	68	EPPK1	Promoter
chr8	143878879	143879379	2	CD8 Naive._.MSSA_DU19-01S0003464	664	EPPK1	Promoter
chr8	143879688	143880188	10	B naive._.ANTH_control_BMI0094	1473	EPPK1	Promoter
chr8	143880363	143880863	2	CD4 Naive._.ANTH_control_BMI0093	2148	EPPK1	Distal
chr8	143881052	143881552	2	CD8 TEM._.MRSA_DU19-01S0004015	2837	EPPK1	Distal
chr8	143881834	143882334	5	CD4 TCM._.MSSA_DU19-01S0003453	3619	EPPK1	Distal
chr8	143882349	143882849	5	CD4 TCM._.MRSA_DU19-01S0003994	4134	EPPK1	Distal
chr8	143883916	143884416	2	B naive._.MSSA_DU19-01S0003507	5701	EPPK1	Distal
chr8	143889745	143890245	2	CD4 TCM._.MSSA_DU19-01S0003464	11530	EPPK1	Distal
chr8	143891075	143891575	2	CD8 TEM._.MSSA_DU19-01S0003462	12860	EPPK1	Distal
chr8	143899695	143900195	2	NK._.ANTH_control_BMI0101	21480	EPPK1	Distal
chr8	143902450	143902950	24	NK._.ANTH_control_BMI0101	24235	EPPK1	Distal
chr8	143903654	143904154	2	CD8 TEM._.MSSA_DU19-01S0003527	25439	EPPK1	Distal
chr8	143911983	143912483	2	CD4 TCM._.HI_control_AS09-13278	33045	MIR661	Distal
chr8	143912741	143913241	3	CD16 Mono._.ANTH_control_BMI0094	32287	MIR661	Distal
chr8	143913515	143914015	4	CD14 Mono._.MSSA_DU19-01S0003515	31513	MIR661	Distal
chr8	143914197	143914697	3	CD4 TCM._.ANTH_control_BMI0101	30831	MIR661	Distal
chr8	143914995	143915495	2	B memory._.ANTH_control_BWJ0023	30033	MIR661	Exonic
chr8	143915568	143916068	2	CD8 TEM._.MSSA_DU19-01S0003527	29460	MIR661	Exonic
chr8	143918505	143919005	3	CD16 Mono._.ANTH_control_BMI0099	26523	MIR661	Exonic
chr8	143919864	143920364	2	CD16 Mono._.MRSA_DU19-01S0003987	25164	MIR661	Exonic
chr8	143921484	143921984	3	NK._.MSSA_DU19-01S0003492	23544	MIR661	Exonic
chr8	143922071	143922571	2	NK._.MSSA_DU19-01S0003462	22957	MIR661	Exonic
chr8	143923348	143923848	2	CD4 TCM._.ANTH_control_BMI0101	21680	MIR661	Exonic
chr8	143927146	143927646	2	B naive._.MRSA_DU19-01S0003542	17882	MIR661	Intronic
chr8	143927798	143928298	16	NK._.MRSA_DU19-01S0004015	17230	MIR661	Intronic
chr8	143928551	143929051	27	CD14 Mono._.MRSA_DU19-01S0003542	16477	MIR661	Intronic
chr8	143929309	143929809	10	MAIT._.MSSA_DU19-01S0003527	15719	MIR661	Exonic
chr8	143929848	143930348	4	MAIT._.MSSA_DU19-01S0003527	15180	MIR661	Intronic
chr8	143930511	143931011	3	CD4 TCM._.MSSA_DU19-01S0003464	14517	MIR661	Intronic
chr8	143933729	143934229	16	B naive._.ANTH_control_BWJ0023	11299	MIR661	Intronic
chr8	143934929	143935429	3	CD14 Mono._.MRSA_DU19-01S0003987	10099	MIR661	Intronic
chr8	143935776	143936276	2	NK._.MSSA_DU19-01S0003464	9252	MIR661	Intronic
chr8	143936323	143936823	31	CD14 Mono._.MRSA_DU19-01S0003994	8705	MIR661	Intronic
chr8	143937244	143937744	11	CD14 Mono._.MRSA_DU19-01S0003542	7784	MIR661	Intronic
chr8	143938345	143938845	27	CD4 TCM._.HI_control_AS09-13278	6683	MIR661	Intronic
chr8	143938868	143939368	25	CD4 TCM._.MRSA_DU19-01S0003987	6160	MIR661	Intronic
chr8	143939498	143939998	30	CD14 Mono._.MRSA_DU19-01S0003994	5530	MIR661	Intronic
chr8	143940113	143940613	20	CD14 Mono._.MRSA_DU19-01S0003542	4915	MIR661	Intronic
chr8	143940648	143941148	7	CD4 TCM._.MSSA_DU19-01S0003492	4380	MIR661	Intronic
chr8	143941375	143941875	11	CD8 TEM._.MSSA_DU19-01S0003482	3653	MIR661	Intronic
chr8	143941894	143942394	29	CD14 Mono._.MRSA_DU19-01S0003542	3134	MIR661	Intronic
chr8	143942430	143942930	32	CD4 TCM._.ANTH_control_BWJ0023	2598	MIR661	Intronic
chr8	143943116	143943616	29	CD4 TCM._.MRSA_DU19-01S0003987	1912	MIR661	Intronic
chr8	143943728	143944228	31	CD8 TEM._.MRSA_DU19-01S0003994	1300	MIR661	Intronic
chr8	143944290	143944790	10	CD14 Mono._.MRSA_DU19-01S0003987	738	MIR661	Intronic
chr8	143944839	143945339	3	CD4 Naive._.MRSA_DU19-01S0003549	189	MIR661	Intronic
chr8	143945500	143946000	8	CD4 Naive._.HI_control_AS17-00144	470	MIR661	Promoter
chr8	143946284	143946784	7	CD8 TEM._.MSSA_DU19-01S0003492	1254	MIR661	Promoter
chr8	143946946	143947446	2	CD14 Mono._.MRSA_DU19-01S0003987	1916	MIR661	Promoter
chr8	143947906	143948406	16	CD14 Mono._.MRSA_DU19-01S0003987	2876	MIR661	Intronic
chr8	143948440	143948940	31	CD14 Mono._.MSSA_DU19-01S0003492	3410	MIR661	Intronic
chr8	143949070	143949570	21	CD4 TCM._.HI_control_AS09-13278	4040	MIR661	Intronic
chr8	143949583	143950083	19	CD4 TCM._.HI_control_AS09-13278	4553	MIR661	Intronic
chr8	143950172	143950672	19	CD4 TCM._.MSSA_DU19-01S0003482	5142	MIR661	Exonic
chr8	143950733	143951233	22	CD16 Mono._.MSSA_DU19-01S0003482	5703	MIR661	Intronic
chr8	143951293	143951793	13	CD16 Mono._.Other	6263	MIR661	Intronic
chr8	143951891	143952391	31	CD14 Mono._.MSSA_DU19-01S0003482	6861	MIR661	Intronic
chr8	143952602	143953102	31	CD14 Mono._.MSSA_DU19-01S0003515	7572	MIR661	Intronic
chr8	143953159	143953659	21	CD16 Mono._.ANTH_control_BMI0095	8129	MIR661	Intronic
chr8	143953660	143954160	20	CD16 Mono._.ANTH_control_BMI0099	8630	MIR661	Exonic
chr8	143954196	143954696	4	CD4 TCM._.MSSA_DU19-01S0003453	9166	MIR661	Intronic
chr8	143954848	143955348	2	NK_CD56bright._.ANTH_control_BMI0099	9818	MIR661	Intronic
chr8	143955410	143955910	24	CD8 TEM._.MRSA_DU19-01S0003994	10380	MIR661	Intronic
chr8	143956564	143957064	2	CD14 Mono._.MRSA_DU19-01S0003987	11534	MIR661	Intronic
chr8	143957140	143957640	2	CD14 Mono._.MRSA_DU19-01S0003542	12110	MIR661	Intronic
chr8	143960527	143961027	6	NK._.MRSA_DU19-01S0004015	15497	MIR661	Intronic
chr8	143962733	143963233	26	CD14 Mono._.MRSA_DU19-01S0003542	13750	PLEC	Intronic
chr8	143966215	143966715	28	CD4 TCM._.HI_control_AS14-03700	10268	PLEC	Intronic
chr8	143968637	143969137	2	B naive._.HI_control_AS11-18755	7846	PLEC	Intronic
chr8	143970894	143971394	3	CD14 Mono._.MRSA_DU19-01S0003987	5589	PLEC	Intronic
chr8	143971993	143972493	2	CD4 TCM._.MSSA_DU19-01S0003453	4490	PLEC	Intronic
chr8	143972663	143973163	2	NK._.ANTH_control_BMI0099	3820	PLEC	Intronic
chr8	143973341	143973841	27	NK._.ANTH_control_BMI0101	3142	PLEC	Intronic
chr8	143974145	143974645	2	NK._.MSSA_DU19-01S0003453	2338	PLEC	Intronic
chr8	143974782	143975282	31	CD4 TCM._.MSSA_DU19-01S0003466	1701	PLEC	Intronic
chr8	143975470	143975970	15	CD14 Mono._.MRSA_DU19-01S0003989	1013	PLEC	Intronic
chr8	143976249	143976749	25	CD4 Naive._.MRSA_DU19-01S0003987	234	PLEC	Intronic
chr8	143976801	143977301	32	CD4 TCM._.MSSA_DU19-01S0003453	316	PLEC	Promoter
chr8	143977395	143977895	25	CD8 TEM._.ANTH_control_BMI0099	910	PLEC	Promoter
chr8	143978097	143978597	31	CD8 TEM._.MRSA_DU19-01S0004015	1612	PLEC	Promoter
chr8	143978707	143979207	28	CD4 TCM._.MSSA_DU19-01S0003453	2222	PLEC	Intronic
chr8	143980997	143981497	18	NK._.ANTH_control_BWJ0023	4512	PLEC	Intronic
chr8	143981704	143982204	12	NK._.ANTH_control_BWJ0023	5219	PLEC	Intronic
chr8	143982338	143982838	5	B naive._.ANTH_control_BMI0095	5853	PLEC	Intronic
chr8	143982870	143983370	2	NK._.MSSA_DU19-01S0003462	6385	PLEC	Intronic
chr8	143983482	143983982	3	NK._.ANTH_control_BMI0101	6325	GRINA	Exonic
chr8	143984383	143984883	2	CD8 TEM._.MSSA_DU19-01S0003509	5424	GRINA	Exonic
chr8	143985657	143986157	8	NK._.MSSA_DU19-01S0003466	4150	GRINA	Exonic
chr8	143986189	143986689	27	NK._.MSSA_DU19-01S0003492	3618	GRINA	Exonic
chr8	143986905	143987405	17	CD8 TEM._.MRSA_DU19-01S0004015	2902	GRINA	Exonic
chr8	143988681	143989181	2	MAIT._.MSSA_DU19-01S0003527	1126	GRINA	Promoter
chr8	143989779	143990279	22	CD16 Mono._.ANTH_control_BMI0099	28	GRINA	Promoter
chr8	143990284	143990784	5	B naive._.ANTH_control_BMI0099	475	GRINA	Intronic
chr8	143990813	143991313	17	CD16 Mono._.ANTH_control_BWJ0023	1004	GRINA	Exonic
chr8	143994578	143995078	4	B naive._.ANTH_control_BMI0099	4769	GRINA	Intronic
chr8	143995204	143995704	2	B naive._.HI_control_AS14-03700	5395	GRINA	Intronic
chr8	143995786	143996286	12	CD16 Mono._.MRSA_DU19-01S0003987	5977	GRINA	Intronic
chr8	144003123	144003623	29	CD14 Mono._.MSSA_DU19-01S0003509	9040	SPATC1	Intronic
chr8	144003713	144004213	26	CD14 Mono._.MRSA_DU19-01S0003542	8450	SPATC1	Intronic
chr8	144004910	144005410	19	CD14 Mono._.MSSA_DU19-01S0003464	7253	SPATC1	Intronic
chr8	144006482	144006982	13	CD16 Mono._.MRSA_DU19-01S0003987	5681	SPATC1	Intronic
chr8	144008124	144008624	18	CD14 Mono._.MSSA_DU19-01S0004017	4039	SPATC1	Intronic
chr8	144008899	144009399	28	CD14 Mono._.HI_control_AS09-13278	3264	SPATC1	Intronic
chr8	144011176	144011676	2	CD16 Mono._.MRSA_DU19-01S0003542	987	SPATC1	Promoter
chr8	144011927	144012427	4	cDC2._.ANTH_control_BWJ0023	236	SPATC1	Promoter
chr8	144012483	144012983	13	CD16 Mono._.MSSA_DU19-01S0003527	38	PARP10	Promoter
chr8	144013120	144013620	8	CD14 Mono._.MRSA_DU19-01S0003542	597	PARP10	Promoter
chr8	144014503	144015003	19	CD14 Mono._.MRSA_DU19-01S0003994	1980	PARP10	Promoter
chr8	144019712	144020212	32	CD4 TCM._.ANTH_control_BMI0094	7189	PARP10	Intronic
chr8	144020311	144020811	6	CD4 TCM._.MSSA_DU19-01S0003466	7788	PARP10	Intronic
chr8	144036136	144036636	28	CD14 Mono._.MRSA_DU19-01S0003542	20993	MIR6846	Intronic
chr8	144045711	144046211	16	CD16 Mono._.MSSA_DU19-01S0003482	11418	MIR6846	Intronic
chr8	144046521	144047021	2	NK._.MSSA_DU19-01S0003492	10608	MIR6846	Exonic
chr8	144047675	144048175	2	CD16 Mono._.ANTH_control_BMI0101	9454	MIR6846	Distal
chr8	144048435	144048935	7	NK._.MSSA_DU19-01S0003462	8694	MIR6846	Distal
chr8	144049087	144049587	26	NK._.ANTH_control_BWJ0023	8042	MIR6846	Distal
chr8	144049764	144050264	2	CD8 Naive._.ANTH_control_BMI0099	7365	MIR6846	Distal
chr8	144050371	144050871	7	CD4 Naive._.MRSA_DU19-01S0004013	6758	MIR6846	Distal
chr8	144051047	144051547	10	CD4 Naive._.HI_control_AS17-00144	6082	MIR6846	Exonic
chr8	144051746	144052246	13	NK._.HI_control_AS11-18755	5383	MIR6846	Exonic
chr8	144052626	144053126	2	CD8 TEM._.MRSA_DU19-01S0003994	4503	MIR6846	Exonic
chr8	144055570	144056070	3	CD16 Mono._.MSSA_DU19-01S0003482	1559	MIR6846	Exonic
chr8	144059042	144059542	2	CD8 Naive._.MSSA_DU19-01S0003482	1911	MIR6846	Promoter
chr8	144060514	144061014	22	CD16 Mono._.ANTH_control_BMI0094	3067	OPLAH	Intronic
chr8	144071899	144072399	2	MAIT._.MSSA_DU19-01S0003464	6476	EXOSC4	Distal
chr8	144074151	144074651	21	CD16 Mono._.MSSA_DU19-01S0003492	4224	EXOSC4	Distal
chr8	144077243	144077743	14	NK._.MSSA_DU19-01S0003462	1132	EXOSC4	Promoter
chr8	144077764	144078264	22	CD4 TCM._.MSSA_DU19-01S0003464	611	EXOSC4	Promoter
chr8	144078301	144078801	22	CD16 Mono._.MSSA_DU19-01S0003464	74	EXOSC4	Promoter
chr8	144078880	144079380	23	CD14 Mono._.ANTH_control_BMI0094	503	EXOSC4	Promoter
chr8	144082316	144082816	22	CD16 Mono._.MSSA_DU19-01S0003482	23	GPAA1	Promoter
chr8	144082932	144083432	7	NK._.MSSA_DU19-01S0003492	591	GPAA1	Exonic
chr8	144083926	144084426	2	CD16 Mono._.MSSA_DU19-01S0003464	1585	GPAA1	Exonic
chr8	144093353	144093853	16	CD16 Mono._.ANTH_control_BMI0101	1423	CYC1	Promoter
chr8	144094718	144095218	10	CD8 Naive._.MSSA_DU19-01S0003466	58	CYC1	Promoter
chr8	144095223	144095723	3	cDC2._.ANTH_control_BWJ0023	445	CYC1	Exonic
chr8	144095951	144096451	30	CD4 TCM._.MSSA_DU19-01S0003527	1173	CYC1	Exonic
chr8	144097191	144097691	12	CD8 TEM._.MRSA_DU19-01S0004015	2413	CYC1	Exonic
chr8	144097708	144098208	11	CD8 TEM._.HI_control_AS14-03700	2930	CYC1	Distal
chr8	144098627	144099127	2	CD8 TEM._.HI_control_AS09-13278	3849	CYC1	Exonic
chr8	144099283	144099783	2	CD14 Mono._.HI_control_AS09-13278	4505	CYC1	Exonic
chr8	144102843	144103343	6	CD4 TCM._.MRSA_DU19-01S0003987	1405	MAF1	Promoter
chr8	144103587	144104087	27	NK._.MSSA_DU19-01S0003462	661	MAF1	Promoter
chr8	144104149	144104649	27	NK._.MSSA_DU19-01S0003492	99	MAF1	Promoter
chr8	144104654	144105154	31	CD8 TEM._.MRSA_DU19-01S0004011	404	MAF1	Intronic
chr8	144105343	144105843	2	CD8 TEM._.MSSA_DU19-01S0003482	1093	MAF1	Intronic
chr8	144106456	144106956	2	NK._.MSSA_DU19-01S0003462	1019	WDR97	Promoter
chr8	144107055	144107555	3	CD16 Mono._.ANTH_control_BMI0101	420	WDR97	Promoter
chr8	144108343	144108843	3	NK._.MSSA_DU19-01S0003492	468	SHARPIN	Promoter
chr8	144109439	144109939	7	CD4 TCM._.MRSA_DU19-01S0004011	1564	SHARPIN	Promoter
chr8	144110675	144111175	2	CD4 TCM._.ANTH_control_BMI0101	2800	SHARPIN	Exonic
chr8	144137464	144137964	10	CD8 Naive._.MSSA_DU19-01S0003466	54	HGH1	Promoter
chr8	144138027	144138527	22	CD4 Naive._.HI_control_AS17-00144	507	HGH1	Exonic
chr8	144138590	144139090	3	CD8 TEM._.HI_control_AS13-08590	1070	HGH1	Exonic
chr8	144142246	144142746	2	CD16 Mono._.MSSA_DU19-01S0003482	4726	HGH1	Distal
chr8	144144515	144145015	3	CD14 Mono._.MRSA_DU19-01S0004013	3250	MROH1	Distal
chr8	144146928	144147428	27	NK._.MSSA_DU19-01S0003527	837	MROH1	Promoter
chr8	144147615	144148115	13	MAIT._.MSSA_DU19-01S0003453	150	MROH1	Promoter
chr8	144148353	144148853	30	CD14 Mono._.MRSA_DU19-01S0003978	586	MROH1	Intronic
chr8	144149078	144149578	2	NK_CD56bright._.1	1311	MROH1	Intronic
chr8	144149912	144150412	3	NK_CD56bright._.1	2145	MROH1	Intronic
chr8	144151550	144152050	2	CD4 Naive._.MRSA_DU19-01S0003549	3783	MROH1	Intronic
chr8	144177600	144178100	2	CD16 Mono._.ANTH_control_BMI0094	29833	MROH1	Intronic
chr8	144181121	144181621	2	NK._.MRSA_DU19-01S0004013	33354	MROH1	Intronic
chr8	144184769	144185269	6	CD4 Naive._.HI_control_AS17-00144	37002	MROH1	Intronic
chr8	144203320	144203820	6	CD4 Naive._.HI_control_AS17-00144	55553	MROH1	Intronic
chr8	144209620	144210120	14	B naive._.ANTH_control_BWJ0023	52866	MIR7112	Intronic
chr8	144210699	144211199	2	B memory._.ANTH_control_BWJ0023	51787	MIR7112	Intronic
chr8	144221733	144222233	5	CD14 Mono._.MSSA_DU19-01S0003462	40753	MIR7112	Intronic
chr8	144224483	144224983	2	CD8 TEM._.MRSA_DU19-01S0004015	38003	MIR7112	Intronic
chr8	144233519	144234019	6	CD4 TCM._.ANTH_control_BMI0093	28967	MIR7112	Intronic
chr8	144240887	144241387	3	CD4 Naive._.MSSA_DU19-01S0003527	21599	MIR7112	Intronic
chr8	144241588	144242088	8	B naive._.HI_control_AS11-18755	20898	MIR7112	Intronic
chr8	144246906	144247406	3	CD8 TEM._.MRSA_DU19-01S0003987	15580	MIR7112	Intronic
chr8	144249113	144249613	6	B naive._.ANTH_control_BMI0099	13373	MIR7112	Intronic
chr8	144250381	144250881	2	B naive._.ANTH_control_BMI0093	12105	MIR7112	Exonic
chr8	144250983	144251483	2	B memory._.ANTH_control_BWJ0023	11503	MIR7112	Exonic
chr8	144255068	144255568	2	CD4 TCM._.MRSA_DU19-01S0004013	7418	MIR7112	Intronic
chr8	144255634	144256134	2	CD4 Naive._.HI_control_AS09-13278	6852	MIR7112	Intronic
chr8	144257185	144257685	2	CD4 Naive._.ANTH_control_BMI0093	5301	MIR7112	Intronic
chr8	144257777	144258277	3	CD4 Naive._.ANTH_control_BMI0093	4709	MIR7112	Intronic
chr8	144259286	144259786	2	CD4 Naive._.MSSA_DU19-01S0003464	3200	MIR7112	Intronic
chr8	144260369	144260869	2	CD4 TCM._.MSSA_DU19-01S0003527	2117	MIR7112	Intronic
chr8	144261191	144261691	2	CD16 Mono._.ANTH_control_BMI0095	1295	MIR7112	Intronic
chr8	144261730	144262230	5	CD4 TCM._.MSSA_DU19-01S0003464	756	MIR7112	Distal
chr8	144262367	144262867	13	MAIT._.ANTH_control_BWJ0023	119	MIR7112	Exonic
chr8	144262942	144263442	5	CD4 TCM._.MSSA_DU19-01S0003509	454	MIR7112	Promoter
chr8	144263946	144264446	2	B naive._.ANTH_control_BMI0095	1458	MIR7112	Promoter
chr8	144264528	144265028	2	NK._.MSSA_DU19-01S0003527	1781	SCX	Promoter
chr8	144265642	144266142	6	CD4 Naive._.ANTH_control_BMI0093	667	SCX	Promoter
chr8	144266179	144266679	12	B naive._.ANTH_control_BMI0094	130	SCX	Promoter
chr8	144266791	144267291	6	NK._.MSSA_DU19-01S0003509	480	SCX	Exonic
chr8	144268307	144268807	2	CD4 TCM._.HI_control_AS14-03700	1996	SCX	Intronic
chr8	144269900	144270400	2	NK._.MSSA_DU19-01S0003482	3589	SCX	Intronic
chr8	144270630	144271130	15	B naive._.MSSA_DU19-01S0003515	4319	SCX	Intronic
chr8	144271278	144271778	3	B naive._.ANTH_control_BWJ0023	4967	SCX	Intronic
chr8	144273715	144274215	2	B naive._.ANTH_control_BMI0099	7404	SCX	Intronic
chr8	144274338	144274838	21	NK._.MSSA_DU19-01S0003492	8027	SCX	Intronic
chr8	144275061	144275561	15	NK._.MSSA_DU19-01S0003492	8750	SCX	Intronic
chr8	144276658	144277158	2	CD16 Mono._.MSSA_DU19-01S0003453	10347	SCX	Intronic
chr8	144277500	144278000	25	CD14 Mono._.MSSA_DU19-01S0003515	11189	SCX	Intronic
chr8	144290576	144291076	7	CD4 TCM._.MSSA_DU19-01S0003453	543	BOP1	Promoter
chr8	144291232	144291732	3	Platelet._.MRSA_DU19-01S0003542	108	HSF1	Promoter
chr8	144291739	144292239	10	CD8 Naive._.MSSA_DU19-01S0003466	397	HSF1	Promoter
chr8	144292353	144292853	21	CD16 Mono._.MRSA_DU19-01S0003987	1011	HSF1	Promoter
chr8	144295741	144296241	3	CD4 TCM._.HI_control_AS09-13278	4399	HSF1	Intronic
chr8	144310054	144310554	2	MAIT._.MSSA_DU19-01S0003527	7010	MIR6848	Exonic
chr8	144310609	144311109	2	CD8 TEM._.MRSA_DU19-01S0003542	6455	MIR6848	Exonic
chr8	144311840	144312340	2	CD16 Mono._.ANTH_control_BMI0094	5224	MIR6848	Exonic
chr8	144313033	144313533	2	NK._.MSSA_DU19-01S0003492	4031	MIR6848	Exonic
chr8	144313589	144314089	10	CD16 Mono._.MSSA_DU19-01S0003515	3475	MIR6848	Intronic
chr8	144314550	144315050	5	CD8 TEM._.MRSA_DU19-01S0003542	2514	MIR6848	Exonic
chr8	144315387	144315887	7	CD4 TCM._.MRSA_DU19-01S0003987	1677	MIR6848	Exonic
chr8	144315894	144316394	13	CD4 TCM._.MRSA_DU19-01S0003987	1170	MIR6848	Exonic
chr8	144316704	144317204	3	CD16 Mono._.MSSA_DU19-01S0003509	360	MIR6848	Intronic
chr8	144317230	144317730	2	CD8 TEM._.ANTH_control_BMI0099	164	MIR6848	Promoter
chr8	144317833	144318333	4	CD8 TEM._.MRSA_DU19-01S0003987	767	MIR6848	Promoter
chr8	144318542	144319042	2	CD8 TEM._.HI_control_AS09-13278	1476	MIR6848	Promoter
chr8	144319209	144319709	13	CD14 Mono._.MSSA_DU19-01S0003515	2143	MIR6848	Intronic
chr8	144319735	144320235	6	CD14 Mono._.MSSA_DU19-01S0003509	2669	MIR6848	Intronic
chr8	144320240	144320740	3	CD14 Mono._.MRSA_DU19-01S0003992	3174	MIR6848	Intronic
chr8	144321537	144322037	5	CD16 Mono._.MSSA_DU19-01S0003527	4471	MIR6848	Intronic
chr8	144322615	144323115	2	NK._.ANTH_control_BMI0101	4044	DGAT1	Intronic
chr8	144323180	144323680	2	MAIT._.MSSA_DU19-01S0003453	3479	DGAT1	Intronic
chr8	144324045	144324545	23	CD14 Mono._.HI_control_AS14-03700	2614	DGAT1	Intronic
chr8	144325352	144325852	10	CD16 Mono._.Other	1307	DGAT1	Intronic
chr8	144325977	144326477	9	NK._.MSSA_DU19-01S0003492	682	DGAT1	Intronic
chr8	144326679	144327179	22	CD16 Mono._.MSSA_DU19-01S0003509	18	DGAT1	Promoter
chr8	144329843	144330343	2	CD16 Mono._.ANTH_control_BMI0094	3182	DGAT1	Distal
chr8	144330811	144331311	2	CD4 TCM._.MRSA_DU19-01S0003994	4150	DGAT1	Exonic
chr8	144331735	144332235	30	CD14 Mono._.MRSA_DU19-01S0003542	4295	SCRT1	Exonic
chr8	144332343	144332843	8	CD4 TCM._.MSSA_DU19-01S0003453	3687	SCRT1	Exonic
chr8	144333456	144333956	3	CD4 Naive._.MRSA_DU19-01S0003987	2574	SCRT1	Exonic
chr8	144334014	144334514	2	CD4 Naive._.MRSA_DU19-01S0003987	2016	SCRT1	Intronic
chr8	144335204	144335704	2	CD4 Naive._.MRSA_DU19-01S0003987	826	SCRT1	Intronic
chr8	144336480	144336980	25	CD4 TCM._.MSSA_DU19-01S0003453	448	SCRT1	Promoter
chr8	144336989	144337489	6	CD8 Naive._.MSSA_DU19-01S0003464	957	SCRT1	Promoter
chr8	144337520	144338020	8	B naive._.MSSA_DU19-01S0003515	1488	SCRT1	Promoter
chr8	144338217	144338717	4	CD4 TCM._.MSSA_DU19-01S0003453	2185	SCRT1	Distal
chr8	144342937	144343437	2	CD4 TCM._.HI_control_AS09-13278	6905	SCRT1	Distal
chr8	144351381	144351881	5	CD4 TCM._.ANTH_control_BMI0094	2503	SLC52A2	Distal
chr8	144354228	144354728	2	CD14 Mono._.MRSA_DU19-01S0003994	342	SLC52A2	Intronic
chr8	144355454	144355954	13	NK._.MSSA_DU19-01S0003482	94	TMEM249	Promoter
chr8	144357594	144358094	14	NK._.MRSA_DU19-01S0004015	1531	FBXL6	Exonic
chr8	144358286	144358786	32	CD4 TCM._.MSSA_DU19-01S0003453	839	FBXL6	Exonic
chr8	144358836	144359336	4	CD4 TCM._.MSSA_DU19-01S0003453	289	FBXL6	Exonic
chr8	144362097	144362597	2	CD4 TCM._.MSSA_DU19-01S0003453	2970	FBXL6	Distal
chr8	144372186	144372686	3	NK._.MRSA_DU19-01S0003542	664	ADCK5	Promoter
chr8	144372715	144373215	29	CD14 Mono._.ANTH_control_BMI0095	135	ADCK5	Promoter
chr8	144373662	144374162	16	B naive._.ANTH_control_BMI0095	810	ADCK5	Intronic
chr8	144374244	144374744	19	CD4 TCM._.MSSA_DU19-01S0003464	1392	ADCK5	Intronic
chr8	144379293	144379793	3	B naive._.MSSA_DU19-01S0003507	6441	ADCK5	Intronic
chr8	144389118	144389618	2	CD4 TCM._.MSSA_DU19-01S0003453	4861	MIR939	Intronic
chr8	144394051	144394551	2	CD4 TCM._.MSSA_DU19-01S0004017	70	MIR939	Promoter
chr8	144394994	144395494	2	B naive._.ANTH_control_BMI0099	1013	MIR939	Promoter
chr8	144395526	144396026	2	NK._.MSSA_DU19-01S0003492	1545	MIR939	Promoter
chr8	144396072	144396572	2	NK._.MSSA_DU19-01S0003464	2091	MIR939	Exonic
chr8	144396813	144397313	22	CD4 TCM._.HI_control_AS17-00144	2832	MIR939	Intronic
chr8	144399764	144400264	2	CD8 TEM._.ANTH_control_BMI0093	150	MIR1234	Exonic
chr8	144400620	144401120	3	CD8 TEM._.MSSA_DU19-01S0003492	524	MIR6849	Promoter
chr8	144402544	144403044	12	MAIT._.ANTH_control_BWJ0023	2448	MIR6849	Intronic
chr8	144403251	144403751	2	MAIT._.MSSA_DU19-01S0003453	3155	MIR6849	Intronic
chr8	144408421	144408921	4	CD8 TEM._.MRSA_DU19-01S0004015	677	CPSF1	Intronic
chr8	144409131	144409631	31	CD8 TEM._.MRSA_DU19-01S0004015	31	CPSF1	Promoter
chr8	144409662	144410162	6	CD4 TCM._.MRSA_DU19-01S0003987	562	CPSF1	Promoter
chr8	144412359	144412859	2	CD4 TCM._.MSSA_DU19-01S0003464	3259	CPSF1	Exonic
chr8	144412865	144413365	25	CD4 Naive._.MSSA_DU19-01S0003453	3765	CPSF1	Intronic
chr8	144413399	144413899	3	Platelet._.MRSA_DU19-01S0003542	3245	SLC39A4	Intronic
chr8	144414093	144414593	8	CD8 TEM._.MSSA_DU19-01S0003527	2551	SLC39A4	Exonic
chr8	144414730	144415230	2	CD8 Naive._.ANTH_control_BWJ0023	1914	SLC39A4	Exonic
chr8	144415618	144416118	2	NK._.MSSA_DU19-01S0003492	1026	SLC39A4	Exonic
chr8	144417685	144418185	3	Platelet._.MRSA_DU19-01S0003542	1039	SLC39A4	Promoter
chr8	144423340	144423840	2	CD4 TCM._.HI_control_AS09-13278	4972	VPS28	Distal
chr8	144424153	144424653	2	CD4 TCM._.ANTH_control_BMI0093	4159	VPS28	Exonic
chr8	144424732	144425232	2	CD4 TCM._.MSSA_DU19-01S0003466	3580	VPS28	Exonic
chr8	144426355	144426855	2	NK._.MRSA_DU19-01S0004013	1957	VPS28	Exonic
chr8	144427039	144427539	5	NK._.ANTH_control_BMI0101	1273	VPS28	Exonic
chr8	144427695	144428195	21	CD8 TEM._.HI_control_AS13-08590	617	VPS28	Intronic
chr8	144428287	144428787	26	NK._.MSSA_DU19-01S0003462	25	VPS28	Promoter
chr8	144429225	144429725	20	CD16 Mono._.ANTH_control_BMI0095	911	VPS28	Promoter
chr8	144429807	144430307	6	CD14 Mono._.MRSA_DU19-01S0003987	1493	VPS28	Promoter
chr8	144433441	144433941	2	B naive._.MSSA_DU19-01S0003515	1927	MIR6893	Exonic
chr8	144434047	144434547	2	CD4 Naive._.MRSA_DU19-01S0003992	1321	MIR6893	Intronic
chr8	144434914	144435414	2	CD4 Naive._.ANTH_control_BMI0093	454	MIR6893	Exonic
chr8	144438953	144439453	2	CD4 TCM._.MSSA_DU19-01S0003492	1527	TONSL-AS1	Intronic
chr8	144442505	144443005	2	NK._.MSSA_DU19-01S0003482	1688	TONSL	Exonic
chr8	144443228	144443728	9	CD4 TCM._.MSSA_DU19-01S0003492	965	TONSL	Intronic
chr8	144443806	144444306	17	CD4 TCM._.HI_control_AS17-00144	387	TONSL	Intronic
chr8	144444393	144444893	31	CD4 TCM._.MSSA_DU19-01S0003453	198	TONSL	Promoter
chr8	144445120	144445620	6	CD4 TCM._.MSSA_DU19-01S0003464	925	TONSL	Promoter
chr8	144447818	144448318	2	NK._.MRSA_DU19-01S0004011	3623	TONSL	Distal
chr8	144451040	144451540	2	CD4 TCM._.ANTH_control_BMI0101	6845	TONSL	Exonic
chr8	144451820	144452320	2	MAIT._.ANTH_control_BMI0101	7625	TONSL	Exonic
chr8	144454193	144454693	2	CD8 TEM._.MSSA_DU19-01S0004017	9998	TONSL	Exonic
chr8	144455413	144455913	3	CD4 TCM._.MRSA_DU19-01S0003992	10013	CYHR1	Exonic
chr8	144456165	144456665	2	MAIT._.MSSA_DU19-01S0003466	9261	CYHR1	Exonic
chr8	144456709	144457209	14	CD14 Mono._.MRSA_DU19-01S0003542	8717	CYHR1	Exonic
chr8	144462056	144462556	3	B memory._.ANTH_control_BWJ0023	3370	CYHR1	Exonic
chr8	144462709	144463209	13	MAIT._.MSSA_DU19-01S0003464	2717	CYHR1	Intronic
chr8	144463870	144464370	3	CD16 Mono._.MSSA_DU19-01S0003482	1556	CYHR1	Promoter
chr8	144465006	144465506	14	CD4 TCM._.MSSA_DU19-01S0003464	420	CYHR1	Promoter
chr8	144465631	144466131	16	B naive._.ANTH_control_BMI0094	161	KIFC2	Promoter
chr8	144466134	144466634	22	CD8 TEM._.ANTH_control_BWJ0023	340	KIFC2	Promoter
chr8	144466658	144467158	20	CD16 Mono._.ANTH_control_BMI0095	864	KIFC2	Promoter
chr8	144467557	144468057	26	CD4 Naive._.HI_control_AS17-00144	1763	KIFC2	Exonic
chr8	144468143	144468643	2	CD14 Mono._.MSSA_DU19-01S0004017	2349	KIFC2	Exonic
chr8	144471431	144471931	2	CD8 Naive._.MRSA_DU19-01S0003978	4653	FOXH1	Intronic
chr8	144472312	144472812	29	CD4 TCM._.ANTH_control_BWJ0023	3772	FOXH1	Intronic
chr8	144472853	144473353	8	CD4 TCM._.MRSA_DU19-01S0003987	3231	FOXH1	Exonic
chr8	144473677	144474177	3	MAIT._.MSSA_DU19-01S0003464	2407	FOXH1	Exonic
chr8	144474322	144474822	3	CD8 TEM._.HI_control_AS17-00144	1762	FOXH1	Exonic
chr8	144474896	144475396	10	CD16 Mono._.MSSA_DU19-01S0003453	1188	FOXH1	Intronic
chr8	144475472	144475972	5	CD16 Mono._.MSSA_DU19-01S0003464	612	FOXH1	Exonic
chr8	144476939	144477439	3	CD4 TCM._.MSSA_DU19-01S0004017	779	PPP1R16A	Promoter
chr8	144477729	144478229	22	CD16 Mono._.ANTH_control_BMI0095	9	PPP1R16A	Promoter
chr8	144478342	144478842	3	NK._.MSSA_DU19-01S0003482	622	PPP1R16A	Intronic
chr8	144478891	144479391	30	CD4 TCM._.MSSA_DU19-01S0003453	1171	PPP1R16A	Intronic
chr8	144494811	144495311	2	CD8 TEM._.MRSA_DU19-01S0004015	7911	GPT	Intronic
chr8	144497296	144497796	2	CD8 TEM._.MRSA_DU19-01S0004015	5426	GPT	Exonic
chr8	144498215	144498715	2	CD4 TCM._.MRSA_DU19-01S0003992	4507	GPT	Exonic
chr8	144500697	144501197	18	NK._.ANTH_control_BMI0101	2025	GPT	Exonic
chr8	144502484	144502984	3	CD16 Mono._.MSSA_DU19-01S0003482	238	GPT	Promoter
chr8	144504033	144504533	5	CD4 TCM._.HI_control_AS14-03700	1309	GPT	Exonic
chr8	144504607	144505107	5	CD16 Mono._.ANTH_control_BMI0101	1883	GPT	Exonic
chr8	144507952	144508452	11	NK._.HI_control_AS11-18755	871	MFSD3	Promoter
chr8	144508738	144509238	13	MAIT._.MSSA_DU19-01S0003466	85	MFSD3	Promoter
chr8	144509599	144510099	27	NK._.MSSA_DU19-01S0003462	774	MFSD3	Exonic
chr8	144510805	144511305	2	B naive._.MSSA_DU19-01S0003507	1980	MFSD3	Exonic
chr8	144511464	144511964	2	B naive._.MSSA_DU19-01S0003507	2639	MFSD3	Exonic
chr8	144512730	144513230	2	CD4 TCM._.MSSA_DU19-01S0003492	3905	MFSD3	Exonic
chr8	144513844	144514344	2	B memory._.ANTH_control_BWJ0023	3750	RECQL4	Exonic
chr8	144514818	144515318	2	B naive._.MSSA_DU19-01S0003515	2776	RECQL4	Exonic
chr8	144516534	144517034	2	CD8 Naive._.MSSA_DU19-01S0003464	1060	RECQL4	Promoter
chr8	144517092	144517592	6	CD4 TCM._.MSSA_DU19-01S0003453	502	RECQL4	Promoter
chr8	144517679	144518179	22	CD16 Mono._.MSSA_DU19-01S0003482	62	LRRC14	Promoter
chr8	144518206	144518706	12	CD8 TEM._.MRSA_DU19-01S0003987	463	LRRC14	Promoter
chr8	144521193	144521693	2	CD8 TEM._.HI_control_AS17-00144	3450	LRRC14	Exonic
chr8	144522269	144522769	31	CD14 Mono._.MSSA_DU19-01S0003515	4512	LRRC24	Exonic
chr8	144523313	144523813	11	CD4 TCM._.HI_control_AS14-03700	3468	LRRC24	Exonic
chr8	144524407	144524907	2	CD4 Naive._.MSSA_DU19-01S0003507	2374	LRRC24	Exonic
chr8	144526417	144526917	6	CD4 TCM._.MRSA_DU19-01S0003978	364	LRRC24	Exonic
chr8	144526951	144527451	31	CD4 TCM._.MSSA_DU19-01S0003492	168	LRRC24	Promoter
chr8	144527644	144528144	4	CD4 TCM._.MSSA_DU19-01S0003453	861	LRRC24	Promoter
chr8	144528478	144528978	31	CD8 TEM._.MRSA_DU19-01S0003987	403	C8orf82	Promoter
chr8	144528988	144529488	17	CD8 TEM._.HI_control_AS14-03700	105	C8orf82	Promoter
chr8	144529727	144530227	2	NK._.MRSA_DU19-01S0004013	844	C8orf82	Promoter
chr8	144532007	144532507	2	CD8 Naive._.ANTH_control_BMI0099	3124	C8orf82	Intronic
chr8	144532546	144533046	5	CD4 TCM._.HI_control_AS14-03700	3663	C8orf82	Intronic
chr8	144533284	144533784	4	CD4 TCM._.HI_control_AS14-03700	4401	C8orf82	Intronic
chr8	144533875	144534375	5	CD4 TCM._.MRSA_DU19-01S0004015	4992	C8orf82	Intronic
chr8	144534456	144534956	4	CD4 TCM._.HI_control_AS14-03700	5573	C8orf82	Intronic
chr8	144535487	144535987	2	CD4 TCM._.HI_control_AS17-00144	6604	C8orf82	Intronic
chr8	144544333	144544833	2	CD4 Naive._.MRSA_DU19-01S0003992	15450	C8orf82	Intronic
chr8	144545185	144545685	2	CD8 TEM._.MRSA_DU19-01S0003994	16302	C8orf82	Exonic
chr8	144546720	144547220	2	CD16 Mono._.MSSA_DU19-01S0003453	17837	C8orf82	Intronic
chr8	144548414	144548914	2	CD8 TEM._.MSSA_DU19-01S0003527	19531	C8orf82	Intronic
chr8	144551441	144551941	2	CD4 TCM._.MSSA_DU19-01S0003492	22558	C8orf82	Intronic
chr8	144554008	144554508	2	CD8 TEM._.MRSA_DU19-01S0003994	25125	C8orf82	Intronic
chr8	144560869	144561369	2	B naive._.ANTH_control_BMI0093	31986	C8orf82	Intronic
chr8	144567136	144567636	3	B naive._.ANTH_control_BMI0099	38253	C8orf82	Intronic
chr8	144574813	144575313	2	CD4 TCM._.HI_control_AS09-13278	30752	ARHGAP39	Intronic
chr8	144575376	144575876	14	CD4 TCM._.ANTH_control_BWJ0023	30189	ARHGAP39	Intronic
chr8	144578904	144579404	2	CD4 TCM._.HI_control_AS14-03700	26661	ARHGAP39	Intronic
chr8	144579640	144580140	3	CD4 TCM._.MSSA_DU19-01S0003464	25925	ARHGAP39	Intronic
chr8	144580437	144580937	21	CD4 TCM._.HI_control_AS09-13278	25128	ARHGAP39	Intronic
chr8	144580974	144581474	20	CD4 TCM._.MSSA_DU19-01S0003492	24591	ARHGAP39	Exonic
chr8	144581882	144582382	2	CD4 TCM._.HI_control_AS14-03700	23683	ARHGAP39	Intronic
chr8	144582445	144582945	2	NK._.MRSA_DU19-01S0004013	23120	ARHGAP39	Intronic
chr8	144583157	144583657	27	CD4 TCM._.MSSA_DU19-01S0003492	22408	ARHGAP39	Intronic
chr8	144585063	144585563	2	CD4 TCM._.HI_control_AS14-03700	20502	ARHGAP39	Intronic
chr8	144588322	144588822	2	CD4 TCM._.HI_control_AS14-03700	17243	ARHGAP39	Intronic
chr8	144590323	144590823	2	CD4 TCM._.HI_control_AS14-03700	15242	ARHGAP39	Intronic
chr8	144595096	144595596	2	CD4 TCM._.HI_control_AS09-13278	10469	ARHGAP39	Intronic
chr8	144595603	144596103	2	CD4 TCM._.HI_control_AS14-03700	9962	ARHGAP39	Intronic
chr8	144599784	144600284	2	NK._.MRSA_DU19-01S0004011	5781	ARHGAP39	Intronic
chr8	144602375	144602875	2	CD4 TCM._.HI_control_AS09-13278	3190	ARHGAP39	Intronic
chr8	144607159	144607659	4	B naive._.MSSA_DU19-01S0003515	1592	ARHGAP39	Promoter
chr8	144608009	144608509	3	B naive._.ANTH_control_BMI0099	2442	ARHGAP39	Distal
chr8	144616307	144616807	2	CD8 TEM._.MRSA_DU19-01S0003987	10740	ARHGAP39	Distal
chr8	144618017	144618517	2	CD4 TCM._.HI_control_AS14-03700	12450	ARHGAP39	Distal
chr8	144619408	144619908	3	CD4 TCM._.HI_control_AS14-03700	13841	ARHGAP39	Distal
chr8	144622560	144623060	4	cDC2._.ANTH_control_BMI0099	16993	ARHGAP39	Distal
chr8	144642734	144643234	2	NK._.MRSA_DU19-01S0004011	37167	ARHGAP39	Distal
chr8	144674142	144674642	2	CD4 TCM._.ANTH_control_BMI0093	68575	ARHGAP39	Distal
chr8	144674918	144675418	11	CD4 TCM._.HI_control_AS14-03700	69351	ARHGAP39	Distal
chr8	144675925	144676425	2	NK._.ANTH_control_BMI0101	70358	ARHGAP39	Distal
chr8	144684162	144684662	2	B memory._.ANTH_control_BWJ0023	72004	ZNF251	Distal
chr8	144684730	144685230	5	NK._.MSSA_DU19-01S0003492	71436	ZNF251	Distal
chr8	144685690	144686190	28	CD4 Naive._.MSSA_DU19-01S0003466	70476	ZNF251	Distal
chr8	144686480	144686980	9	CD4 Naive._.MRSA_DU19-01S0003994	69686	ZNF251	Distal
chr8	144687077	144687577	3	CD4 Naive._.ANTH_control_BMI0094	69089	ZNF251	Distal
chr8	144687612	144688112	24	CD4 TCM._.ANTH_control_BWJ0023	68554	ZNF251	Distal
chr8	144688265	144688765	4	CD8 TEM._.MSSA_DU19-01S0003509	67901	ZNF251	Distal
chr8	144690416	144690916	2	CD4 TCM._.HI_control_AS14-03700	65750	ZNF251	Distal
chr8	144700360	144700860	2	CD14 Mono._.MRSA_DU19-01S0003992	55806	ZNF251	Distal
chr8	144701716	144702216	2	B naive._.MSSA_DU19-01S0003515	54450	ZNF251	Distal
chr8	144730011	144730511	8	B naive._.ANTH_control_BMI0099	26155	ZNF251	Intronic
chr8	144754743	144755243	6	CD4 TCM._.MRSA_DU19-01S0003989	1423	ZNF251	Exonic
chr8	144755280	144755780	22	CD16 Mono._.ANTH_control_BMI0095	886	ZNF251	Exonic
chr8	144757103	144757603	15	CD16 Mono._.MSSA_DU19-01S0003482	935	ZNF251	Promoter
chr8	144766595	144767095	12	CD14 Mono._.MSSA_DU19-01S0003515	10427	ZNF251	Distal
chr8	144767413	144767913	27	CD14 Mono._.MSSA_DU19-01S0003527	11245	ZNF251	Distal
chr8	144768143	144768643	19	CD14 Mono._.MSSA_DU19-01S0003509	11975	ZNF251	Distal
chr8	144770485	144770985	19	CD16 Mono._.MSSA_DU19-01S0003482	14317	ZNF251	Distal
chr8	144776459	144776959	3	CD4 TCM._.MRSA_DU19-01S0004015	10635	ZNF34	Intronic
chr8	144777139	144777639	3	CD4 TCM._.MSSA_DU19-01S0003453	9955	ZNF34	Intronic
chr8	144780548	144781048	2	B naive._.MSSA_DU19-01S0003515	6546	ZNF34	Intronic
chr8	144782080	144782580	2	B naive._.MSSA_DU19-01S0003507	5014	ZNF34	Intronic
chr8	144784756	144785256	3	NK._.MSSA_DU19-01S0003464	2338	ZNF34	Intronic
chr8	144785547	144786047	12	B naive._.ANTH_control_BMI0094	1547	ZNF34	Intronic
chr8	144786577	144787077	29	CD8 TEM._.MRSA_DU19-01S0004015	517	ZNF34	Intronic
chr8	144787114	144787614	21	CD16 Mono._.Other	18	ZNF34	Promoter
chr8	144787661	144788161	10	CD8 TEM._.MRSA_DU19-01S0004015	565	ZNF34	Promoter
chr8	144788179	144788679	6	CD8 TEM._.MRSA_DU19-01S0004015	1083	ZNF34	Promoter
chr8	144788930	144789430	4	CD4 Naive._.MRSA_DU19-01S0003549	1834	ZNF34	Promoter
chr8	144790136	144790636	9	CD16 Mono._.ANTH_control_BMI0101	1604	MIR6850	Exonic
chr8	144791346	144791846	22	CD4 TCM._.MRSA_DU19-01S0003992	394	MIR6850	Exonic
chr8	144792211	144792711	31	CD14 Mono._.MRSA_DU19-01S0003549	125	RPL8	Promoter
chr8	144792745	144793245	2	CD4 TCM._.MRSA_DU19-01S0003542	407	RPL8	Promoter
chr8	144798661	144799161	13	MAIT._.MSSA_DU19-01S0003482	34	ZNF517	Promoter
chr8	144799234	144799734	2	CD4 TCM._.MRSA_DU19-01S0004015	607	ZNF517	Intronic
chr8	144802910	144803410	2	CD4 TCM._.HI_control_AS14-03700	4283	ZNF517	Exonic
chr8	144804931	144805431	11	CD16 Mono._.ANTH_control_BMI0093	6304	ZNF517	Intronic
chr8	144807527	144808027	2	CD4 TCM._.HI_control_AS14-03700	8900	ZNF517	Exonic
chr8	144825400	144825900	2	CD4 TCM._.HI_control_AS14-03700	1813	ZNF7	Promoter
chr8	144826574	144827074	22	CD16 Mono._.ANTH_control_BMI0095	639	ZNF7	Promoter
chr8	144827079	144827579	13	MAIT._.MRSA_DU19-01S0004011	134	ZNF7	Promoter
chr8	144827659	144828159	16	NK._.MSSA_DU19-01S0003492	444	ZNF7	Intronic
chr8	144828544	144829044	21	CD14 Mono._.MRSA_DU19-01S0003989	1329	ZNF7	Exonic
chr8	144852097	144852597	24	CD4 Naive._.HI_control_AS17-00144	1388	COMMD5	Intronic
chr8	144852843	144853343	22	CD16 Mono._.ANTH_control_BMI0099	642	COMMD5	Intronic
chr8	144853600	144854100	5	NK._.MSSA_DU19-01S0003466	113	COMMD5	Promoter
chr8	144854176	144854676	2	NK._.HI_control_AS13-08590	689	COMMD5	Promoter
chr8	144868244	144868744	7	CD14 Mono._.MSSA_DU19-01S0004017	14757	COMMD5	Distal
chr8	144869605	144870105	19	NK._.ANTH_control_BMI0099	16118	COMMD5	Distal
chr8	144878036	144878536	8	CD4 TCM._.MRSA_DU19-01S0003987	23881	ZNF250	Exonic
chr8	144878706	144879206	27	NK._.ANTH_control_BMI0099	23211	ZNF250	Exonic
chr8	144879351	144879851	3	CD8 Naive._.MSSA_DU19-01S0003466	22566	ZNF250	Exonic
chr8	144887300	144887800	2	NK._.MSSA_DU19-01S0004017	14617	ZNF250	Intronic
chr8	144890052	144890552	2	CD4 TCM._.HI_control_AS09-13278	11865	ZNF250	Intronic
chr8	144895378	144895878	2	NK._.MSSA_DU19-01S0003509	6539	ZNF250	Intronic
chr8	144900118	144900618	25	NK._.ANTH_control_BMI0099	1799	ZNF250	Intronic
chr8	144900666	144901166	5	CD14 Mono._.MRSA_DU19-01S0003994	1251	ZNF250	Intronic
chr8	144901300	144901800	3	NK_CD56bright._.ANTH_control_BWJ0023	617	ZNF250	Intronic
chr8	144901977	144902477	31	CD4 TCM._.ANTH_control_BWJ0023	58	ZNF250	Promoter
chr8	144902593	144903093	10	CD4 TCM._.MSSA_DU19-01S0003453	674	ZNF250	Promoter
chr8	144903316	144903816	2	CD4 Naive._.MRSA_DU19-01S0003549	1397	ZNF250	Promoter
chr8	144934448	144934948	11	NK._.MSSA_DU19-01S0003464	16189	ZNF16	Intronic
chr8	144950423	144950923	25	NK._.ANTH_control_BMI0101	214	ZNF16	Intronic
chr8	144997553	144998053	20	NK._.MSSA_DU19-01S0003466	5007	ZNF252P-AS1	Distal
chr8	145001322	145001822	27	CD14 Mono._.HI_control_AS11-18755	1238	ZNF252P-AS1	Promoter
chr8	145002076	145002576	16	CD4 TCM._.ANTH_control_BWJ0023	484	ZNF252P-AS1	Promoter
chr8	145002719	145003219	32	CD4 TCM._.MSSA_DU19-01S0004017	157	ZNF252P-AS1	Exonic
chr8	145003221	145003721	3	CD8 Naive._.MSSA_DU19-01S0003509	659	ZNF252P-AS1	Exonic
chr8	145019934	145020434	15	CD4 TCM._.MSSA_DU19-01S0003464	17372	ZNF252P-AS1	Distal
chr8	145026659	145027159	2	NK._.MRSA_DU19-01S0004015	24097	ZNF252P-AS1	Distal
chr8	145050379	145050879	2	CD8 TEM._.MSSA_DU19-01S0003527	1748	C8orf33	Promoter
chr8	145051076	145051576	13	CD16 Mono._.MSSA_DU19-01S0003509	1051	C8orf33	Promoter
chr8	145051584	145052084	22	CD16 Mono._.ANTH_control_BWJ0023	543	C8orf33	Promoter
chr8	145052183	145052683	32	CD4 TCM._.MSSA_DU19-01S0003453	54	C8orf33	Promoter
chr8	145052718	145053218	8	CD16 Mono._.MSSA_DU19-01S0003527	589	C8orf33	Intronic
chr8	145057217	145057717	4	B naive._.MRSA_DU19-01S0003989	5088	C8orf33	Distal
chr9	10645	11145	3	CD8 TEM._.ANTH_control_BMI0099	18843	WASHC1	Distal
chr9	11159	11659	19	CD4 TCM._.MSSA_DU19-01S0003492	18329	WASHC1	Distal
chr9	41350	41850	10	CD14 Mono._.ANTH_control_BMI0094	11860	WASHC1	Distal
chr9	63209	63709	26	CD4 TCM._.ANTH_control_BMI0093	33719	WASHC1	Distal
chr9	73294	73794	18	CD4 TCM._.MSSA_DU19-01S0003492	43804	WASHC1	Distal
chr9	98289	98789	2	B naive._.ANTH_control_BMI0094	19664	FOXD4	Distal
chr9	105937	106437	2	CD4 Naive._.ANTH_control_BMI0094	12016	FOXD4	Distal
chr9	113307	113807	9	CD14 Mono._.ANTH_control_BMI0099	4646	FOXD4	Distal
chr9	113971	114471	18	CD16 Mono._.ANTH_control_BMI0094	3982	FOXD4	Distal
chr9	114591	115091	3	CD8 TEM._.MRSA_DU19-01S0003994	3362	FOXD4	Distal
chr9	117404	117904	3	CD16 Mono._.ANTH_control_BMI0094	549	FOXD4	Exonic
chr9	159810	160310	4	CD14 Mono._.MRSA_DU19-01S0004015	19086	CBWD1	Exonic
chr9	178319	178819	3	NK._.MSSA_DU19-01S0003515	577	CBWD1	Intronic
chr9	178921	179421	26	CD4 TCM._.ANTH_control_BMI0093	23	CBWD1	Promoter
chr9	206433	206933	10	CD14 Mono._.MSSA_DU19-01S0003462	8170	DOCK8	Distal
chr9	208663	209163	6	CD16 Mono._.MSSA_DU19-01S0003492	5940	DOCK8	Distal
chr9	209298	209798	23	CD14 Mono._.MRSA_DU19-01S0003987	5305	DOCK8	Distal
chr9	210978	211478	4	CD16 Mono._.MRSA_DU19-01S0003549	3625	DOCK8	Distal
chr9	211598	212098	15	CD14 Mono._.MRSA_DU19-01S0003994	3005	DOCK8	Distal
chr9	212207	212707	22	CD16 Mono._.MSSA_DU19-01S0003466	2396	DOCK8	Distal
chr9	214621	215121	22	CD16 Mono._.ANTH_control_BMI0095	16	DOCK8	Promoter
chr9	215139	215639	15	CD16 Mono._.ANTH_control_BWJ0023	351	C9orf66	Exonic
chr9	215722	216222	2	CD16 Mono._.MSSA_DU19-01S0003464	230	C9orf66	Promoter
chr9	216744	217244	4	CD14 Mono._.MRSA_DU19-01S0003542	1252	C9orf66	Promoter
chr9	219614	220114	25	CD14 Mono._.ANTH_control_BMI0094	4122	C9orf66	Intronic
chr9	222368	222868	18	CD16 Mono._.MSSA_DU19-01S0003464	6876	C9orf66	Intronic
chr9	223025	223525	15	CD14 Mono._.MSSA_DU19-01S0003509	7533	C9orf66	Intronic
chr9	224489	224989	6	NK._.MSSA_DU19-01S0003527	8997	C9orf66	Intronic
chr9	225159	225659	5	CD14 Mono._.MSSA_DU19-01S0004017	9667	C9orf66	Intronic
chr9	225714	226214	2	CD16 Mono._.Other	10222	C9orf66	Intronic
chr9	227823	228323	26	CD14 Mono._.MRSA_DU19-01S0003992	12331	C9orf66	Intronic
chr9	236974	237474	2	CD4 TCM._.MSSA_DU19-01S0003492	21482	C9orf66	Intronic
chr9	242377	242877	3	CD8 TEM._.MRSA_DU19-01S0004015	26885	C9orf66	Intronic
chr9	248897	249397	15	CD4 TCM._.HI_control_AS09-13278	33405	C9orf66	Intronic
chr9	257950	258450	29	CD14 Mono._.HI_control_AS09-13278	42458	C9orf66	Intronic
chr9	259724	260224	4	NK._.ANTH_control_BWJ0023	44232	C9orf66	Intronic
chr9	267823	268323	2	CD16 Mono._.MRSA_DU19-01S0003987	52331	C9orf66	Intronic
chr9	269289	269789	28	CD14 Mono._.HI_control_AS14-03700	53797	C9orf66	Intronic
chr9	270629	271129	14	NK._.MSSA_DU19-01S0003466	55137	C9orf66	Intronic
chr9	271546	272046	6	CD8 TEM._.ANTH_control_BWJ0023	56054	C9orf66	Intronic
chr9	272116	272616	30	CD8 TEM._.MSSA_DU19-01S0003462	56624	C9orf66	Intronic
chr9	272681	273181	16	B naive._.MSSA_DU19-01S0003515	57189	C9orf66	Intronic
chr9	273701	274201	21	CD4 TCM._.HI_control_AS09-13278	58209	C9orf66	Intronic
chr9	274329	274829	7	CD4 TCM._.MSSA_DU19-01S0003509	58837	C9orf66	Intronic
chr9	274999	275499	2	CD4 TCM._.MSSA_DU19-01S0003462	59507	C9orf66	Intronic
chr9	275697	276197	3	CD8 TEM._.MSSA_DU19-01S0003509	60205	C9orf66	Intronic
chr9	276413	276913	2	CD8 TEM._.MSSA_DU19-01S0003453	60921	C9orf66	Intronic
chr9	277566	278066	31	CD4 TCM._.HI_control_AS17-00144	62074	C9orf66	Intronic
chr9	278566	279066	29	CD4 TCM._.HI_control_AS17-00144	63074	C9orf66	Intronic
chr9	279670	280170	4	CD8 TEM._.ANTH_control_BMI0099	64178	C9orf66	Intronic
chr9	281455	281955	7	CD4 TCM._.HI_control_AS09-13278	65963	C9orf66	Intronic
chr9	281990	282490	28	CD8 TEM._.MRSA_DU19-01S0004015	66498	C9orf66	Intronic
chr9	283187	283687	4	CD4 TCM._.MSSA_DU19-01S0003507	67695	C9orf66	Intronic
chr9	296835	297335	14	CD16 Mono._.MRSA_DU19-01S0003542	81343	C9orf66	Intronic
chr9	297409	297909	22	CD16 Mono._.MSSA_DU19-01S0003515	81917	C9orf66	Intronic
chr9	298414	298914	3	CD16 Mono._.MRSA_DU19-01S0003987	82922	C9orf66	Intronic
chr9	304492	304992	23	CD4 TCM._.HI_control_AS17-00144	89000	C9orf66	Intronic
chr9	306871	307371	25	CD4 TCM._.MSSA_DU19-01S0003453	91379	C9orf66	Intronic
chr9	311635	312135	2	CD4 TCM._.HI_control_AS09-13278	96143	C9orf66	Intronic
chr9	316503	317003	2	NK._.MSSA_DU19-01S0003527	101011	C9orf66	Intronic
chr9	335331	335831	2	CD4 TCM._.MRSA_DU19-01S0004015	119839	C9orf66	Intronic
chr9	378276	378776	3	CD4 Naive._.ANTH_control_BMI0093	91764	KANK1	Intronic
chr9	383854	384354	2	CD4 TCM._.HI_control_AS09-13278	86186	KANK1	Intronic
chr9	385633	386133	5	CD4 Naive._.HI_control_AS17-00144	84407	KANK1	Intronic
chr9	400525	401025	3	NK._.ANTH_control_BMI0093	69515	KANK1	Intronic
chr9	409084	409584	2	B naive._.ANTH_control_BMI0094	60956	KANK1	Intronic
chr9	419817	420317	2	CD16 Mono._.ANTH_control_BMI0101	50223	KANK1	Intronic
chr9	446273	446773	2	CD4 TCM._.MSSA_DU19-01S0003509	23767	KANK1	Exonic
chr9	446781	447281	2	CD4 TCM._.MSSA_DU19-01S0003527	23259	KANK1	Intronic
chr9	447584	448084	30	CD4 TCM._.HI_control_AS09-13278	22456	KANK1	Intronic
chr9	458031	458531	2	NK._.HI_control_AS13-08590	12009	KANK1	Intronic
chr9	459689	460189	25	CD8 TEM._.MRSA_DU19-01S0004015	10351	KANK1	Intronic
chr9	468808	469308	10	NK._.MRSA_DU19-01S0004011	1232	KANK1	Promoter
chr9	469414	469914	14	CD14 Mono._.MRSA_DU19-01S0003987	626	KANK1	Promoter
chr9	470022	470522	7	B memory._.ANTH_control_BWJ0023	18	KANK1	Promoter
chr9	470717	471217	4	MAIT._.MSSA_DU19-01S0003462	675	KANK1	Intronic
chr9	503360	503860	3	CD4 Naive._.MSSA_DU19-01S0003464	33318	KANK1	Intronic
chr9	503912	504412	30	CD4 Naive._.MRSA_DU19-01S0003987	33870	KANK1	Intronic
chr9	504425	504925	30	CD4 Naive._.MRSA_DU19-01S0003987	34383	KANK1	Intronic
chr9	505119	505619	12	CD8 TEM._.MRSA_DU19-01S0003987	35077	KANK1	Intronic
chr9	505923	506423	3	B naive._.HI_control_AS14-03700	35881	KANK1	Intronic
chr9	515605	516105	2	CD4 TCM._.ANTH_control_BWJ0023	45563	KANK1	Intronic
chr9	518578	519078	4	CD4 Naive._.ANTH_control_BMI0099	48536	KANK1	Intronic
chr9	546836	547336	2	CD4 TCM._.ANTH_control_BWJ0023	76794	KANK1	Intronic
chr9	565460	565960	12	B naive._.HI_control_AS14-03700	95418	KANK1	Intronic
chr9	567304	567804	14	CD14 Mono._.HI_control_AS09-13278	97262	KANK1	Intronic
chr9	585016	585516	2	CD4 Naive._.MSSA_DU19-01S0004017	114974	KANK1	Intronic
chr9	589220	589720	2	CD4 Naive._.MSSA_DU19-01S0003507	119178	KANK1	Intronic
chr9	613721	614221	31	CD14 Mono._.HI_control_AS09-13278	143679	KANK1	Intronic
chr9	614360	614860	17	CD14 Mono._.MRSA_DU19-01S0003987	144318	KANK1	Intronic
chr9	621465	621965	31	CD14 Mono._.MSSA_DU19-01S0003466	151423	KANK1	Intronic
chr9	626358	626858	2	B memory._.MSSA_DU19-01S0003515	156316	KANK1	Intronic
chr9	631361	631861	3	CD4 Naive._.HI_control_AS17-00144	161319	KANK1	Intronic
chr9	638089	638589	7	NK._.ANTH_control_BMI0095	168047	KANK1	Intronic
chr9	642094	642594	3	CD16 Mono._.ANTH_control_BMI0095	172052	KANK1	Intronic
chr9	643914	644414	4	CD16 Mono._.ANTH_control_BMI0099	173872	KANK1	Intronic
chr9	650339	650839	21	CD14 Mono._.MRSA_DU19-01S0003542	180297	KANK1	Intronic
chr9	652812	653312	13	CD14 Mono._.HI_control_AS09-13278	182770	KANK1	Intronic
chr9	656282	656782	3	CD16 Mono._.Other	185157	DMRT1	Intronic
chr9	657182	657682	23	CD14 Mono._.HI_control_AS09-13278	184257	DMRT1	Intronic
chr9	660173	660673	12	NK._.MSSA_DU19-01S0003462	181266	DMRT1	Intronic
chr9	677790	678290	3	CD14 Mono._.HI_control_AS14-03700	163649	DMRT1	Intronic
chr9	684935	685435	22	CD14 Mono._.MRSA_DU19-01S0003992	156504	DMRT1	Intronic
chr9	694856	695356	11	CD14 Mono._.HI_control_AS09-13278	146583	DMRT1	Intronic
chr9	706839	707339	30	CD14 Mono._.HI_control_AS09-13278	134600	DMRT1	Exonic
chr9	708474	708974	15	CD14 Mono._.MSSA_DU19-01S0004017	132965	DMRT1	Intronic
chr9	738578	739078	3	CD4 Naive._.MSSA_DU19-01S0004017	102861	DMRT1	Intronic
chr9	739382	739882	2	CD8 TEM._.MRSA_DU19-01S0003987	102057	DMRT1	Intronic
chr9	744843	745343	2	CD14 Mono._.MSSA_DU19-01S0004017	96596	DMRT1	Exonic
chr9	748821	749321	3	NK._.ANTH_control_BMI0101	92618	DMRT1	Distal
chr9	749662	750162	4	CD4 TCM._.ANTH_control_BWJ0023	91777	DMRT1	Distal
chr9	752090	752590	7	CD14 Mono._.MSSA_DU19-01S0003462	89349	DMRT1	Distal
chr9	755575	756075	29	CD14 Mono._.MSSA_DU19-01S0004017	85864	DMRT1	Distal
chr9	757477	757977	3	NK._.HI_control_AS11-18755	83962	DMRT1	Distal
chr9	758084	758584	12	CD14 Mono._.MSSA_DU19-01S0003464	83355	DMRT1	Distal
chr9	758599	759099	10	CD14 Mono._.HI_control_AS14-03700	82840	DMRT1	Distal
chr9	763981	764481	3	cDC2._.ANTH_control_BWJ0023	77458	DMRT1	Distal
chr9	806503	807003	4	CD4 Naive._.MSSA_DU19-01S0003466	34936	DMRT1	Distal
chr9	807342	807842	2	MAIT._.ANTH_control_BMI0101	34097	DMRT1	Distal
chr9	808518	809018	2	NK._.MSSA_DU19-01S0003462	32921	DMRT1	Distal
chr9	811264	811764	2	MAIT._.HI_control_AS11-18755	30175	DMRT1	Distal
chr9	838192	838692	2	CD14 Mono._.HI_control_AS09-13278	3247	DMRT1	Distal
chr9	840309	840809	2	CD4 Naive._.MRSA_DU19-01S0004013	1130	DMRT1	Promoter
chr9	853874	854374	2	CD16 Mono._.ANTH_control_BMI0095	12433	DMRT1	Intronic
chr9	859213	859713	9	B naive._.ANTH_control_BWJ0023	17772	DMRT1	Intronic
chr9	875058	875558	11	NK._.MSSA_DU19-01S0003462	33617	DMRT1	Intronic
chr9	880655	881155	22	NK._.MSSA_DU19-01S0003482	39214	DMRT1	Intronic
chr9	893725	894225	25	CD14 Mono._.MRSA_DU19-01S0003994	52284	DMRT1	Exonic
chr9	898166	898666	10	CD14 Mono._.MSSA_DU19-01S0003453	56725	DMRT1	Intronic
chr9	899348	899848	30	CD14 Mono._.MRSA_DU19-01S0003992	57907	DMRT1	Intronic
chr9	904651	905151	11	CD14 Mono._.ANTH_control_BMI0099	63210	DMRT1	Intronic
chr9	905577	906077	2	CD14 Mono._.MRSA_DU19-01S0004015	64136	DMRT1	Intronic
chr9	961153	961653	2	CD8 TEM._.MRSA_DU19-01S0003994	15560	DMRT3	Intronic
chr9	972000	972500	21	CD14 Mono._.HI_control_AS09-13278	4713	DMRT3	Distal
chr9	972535	973035	20	CD14 Mono._.MRSA_DU19-01S0003989	4178	DMRT3	Distal
chr9	976473	976973	5	CD14 Mono._.ANTH_control_BMI0094	240	DMRT3	Promoter
chr9	977327	977827	6	CD14 Mono._.MRSA_DU19-01S0003542	612	DMRT3	Intronic
chr9	982808	983308	5	CD14 Mono._.MSSA_DU19-01S0003466	6093	DMRT3	Intronic
chr9	994009	994509	28	CD14 Mono._.HI_control_AS09-13278	17294	DMRT3	Distal
chr9	997926	998426	2	CD8 TEM._.MRSA_DU19-01S0003987	21211	DMRT3	Distal
chr9	999840	1000340	6	CD14 Mono._.MRSA_DU19-01S0003987	23125	DMRT3	Distal
chr9	1005008	1005508	22	CD14 Mono._.HI_control_AS09-13278	28293	DMRT3	Distal
chr9	1008264	1008764	18	CD14 Mono._.MSSA_DU19-01S0004017	31549	DMRT3	Distal
chr9	1009008	1009508	30	CD14 Mono._.HI_control_AS09-13278	32293	DMRT3	Distal
chr9	1012957	1013457	20	CD14 Mono._.MRSA_DU19-01S0003992	32417	LINC01230	Distal
chr9	1018070	1018570	5	CD14 Mono._.HI_control_AS14-03700	27304	LINC01230	Distal
chr9	1025837	1026337	2	CD4 TCM._.MRSA_DU19-01S0003987	19537	LINC01230	Distal
chr9	1032261	1032761	2	CD4 Naive._.ANTH_control_BMI0093	13113	LINC01230	Distal
chr9	1042416	1042916	7	NK._.MSSA_DU19-01S0003482	2958	LINC01230	Distal
chr9	1045252	1045752	13	CD14 Mono._.MRSA_DU19-01S0003987	122	LINC01230	Promoter
chr9	1047712	1048212	4	CD4 TCM._.HI_control_AS11-18755	1895	DMRT2	Promoter
chr9	1049481	1049981	2	CD4 Naive._.MRSA_DU19-01S0003978	126	DMRT2	Promoter
chr9	1050041	1050541	7	NK._.MSSA_DU19-01S0003482	432	DMRT2	Exonic
chr9	1051300	1051800	3	NK._.ANTH_control_BMI0101	1691	DMRT2	Intronic
chr9	1051804	1052304	2	NK._.MSSA_DU19-01S0003482	2195	DMRT2	Exonic
chr9	1170892	1171392	2	CD4 Naive._.MRSA_DU19-01S0003987	121283	DMRT2	Distal
chr9	1171494	1171994	12	NK._.ANTH_control_BWJ0023	121885	DMRT2	Distal
chr9	1276407	1276907	2	CD4 TCM._.HI_control_AS11-18755	226798	DMRT2	Distal
chr9	1342879	1343379	2	CD14 Mono._.MRSA_DU19-01S0003994	293270	DMRT2	Distal
chr9	1346939	1347439	2	CD8 TEM._.MRSA_DU19-01S0003987	297330	DMRT2	Distal
chr9	1366291	1366791	9	CD4 TCM._.MSSA_DU19-01S0003482	316682	DMRT2	Distal
chr9	1460467	1460967	2	CD4 Naive._.MRSA_DU19-01S0003992	410858	DMRT2	Distal
chr9	1609332	1609832	2	B naive._.MSSA_DU19-01S0003507	405636	SMARCA2	Distal
chr9	1714624	1715124	2	CD16 Mono._.MRSA_DU19-01S0003987	300344	SMARCA2	Distal
chr9	1727319	1727819	5	CD4 Naive._.MRSA_DU19-01S0003987	287649	SMARCA2	Distal
chr9	1729151	1729651	2	CD8 TEM._.MSSA_DU19-01S0003462	285817	SMARCA2	Distal
chr9	1735797	1736297	2	CD14 Mono._.ANTH_control_BMI0095	279171	SMARCA2	Distal
chr9	1758989	1759489	3	B naive._.Other	255979	SMARCA2	Distal
chr9	1768755	1769255	2	CD8 TEM._.MRSA_DU19-01S0003987	246213	SMARCA2	Distal
chr9	1805703	1806203	9	CD4 TCM._.ANTH_control_BMI0093	209265	SMARCA2	Distal
chr9	1837392	1837892	2	CD14 Mono._.ANTH_control_BMI0095	177576	SMARCA2	Distal
chr9	1838942	1839442	2	CD16 Mono._.MRSA_DU19-01S0003542	176026	SMARCA2	Distal
chr9	1869801	1870301	11	CD4 TCM._.MSSA_DU19-01S0003453	145167	SMARCA2	Distal
chr9	1871458	1871958	5	CD4 TCM._.ANTH_control_BWJ0023	143510	SMARCA2	Distal
chr9	1873350	1873850	2	CD4 Naive._.MRSA_DU19-01S0003987	141618	SMARCA2	Distal
chr9	1875930	1876430	2	B memory._.Other	139038	SMARCA2	Distal
chr9	1878678	1879178	4	CD16 Mono._.ANTH_control_BWJ0023	136290	SMARCA2	Distal
chr9	1880091	1880591	2	CD8 TEM._.MRSA_DU19-01S0003987	134877	SMARCA2	Distal
chr9	1888574	1889074	2	CD8 TEM._.MRSA_DU19-01S0003992	126394	SMARCA2	Distal
chr9	1918722	1919222	2	CD4 TCM._.MRSA_DU19-01S0003987	96246	SMARCA2	Distal
chr9	1919928	1920428	2	CD14 Mono._.HI_control_AS09-13278	95040	SMARCA2	Distal
chr9	1929577	1930077	2	CD8 TEM._.ANTH_control_BMI0093	85391	SMARCA2	Distal
chr9	1930122	1930622	2	CD8 TEM._.MSSA_DU19-01S0003509	84846	SMARCA2	Distal
chr9	1939414	1939914	2	B naive._.ANTH_control_BWJ0023	75554	SMARCA2	Distal
chr9	1940011	1940511	10	B naive._.HI_control_AS09-13278	74957	SMARCA2	Distal
chr9	1960262	1960762	2	CD4 Naive._.MSSA_DU19-01S0003507	54706	SMARCA2	Distal
chr9	1978823	1979323	6	CD14 Mono._.MSSA_DU19-01S0003464	36145	SMARCA2	Distal
chr9	1979763	1980263	5	CD14 Mono._.ANTH_control_BMI0095	35205	SMARCA2	Distal
chr9	2000269	2000769	5	CD14 Mono._.HI_control_AS09-13278	14699	SMARCA2	Distal
chr9	2012278	2012778	9	CD4 TCM._.MSSA_DU19-01S0003453	2690	SMARCA2	Distal
chr9	2013710	2014210	28	CD14 Mono._.MRSA_DU19-01S0003992	1258	SMARCA2	Promoter
chr9	2014394	2014894	3	CD16 Mono._.MSSA_DU19-01S0003464	574	SMARCA2	Promoter
chr9	2014941	2015441	31	CD14 Mono._.MRSA_DU19-01S0003994	27	SMARCA2	Promoter
chr9	2015810	2016310	29	CD4 TCM._.MSSA_DU19-01S0004017	840	SMARCA2	Intronic
chr9	2016662	2017162	31	CD14 Mono._.MRSA_DU19-01S0003992	1692	SMARCA2	Intronic
chr9	2017332	2017832	31	CD14 Mono._.MRSA_DU19-01S0003992	2362	SMARCA2	Exonic
chr9	2018014	2018514	13	CD14 Mono._.MRSA_DU19-01S0003992	3044	SMARCA2	Intronic
chr9	2019075	2019575	30	CD4 Naive._.MRSA_DU19-01S0003989	4105	SMARCA2	Intronic
chr9	2021619	2022119	7	CD4 TCM._.MSSA_DU19-01S0003515	6649	SMARCA2	Intronic
chr9	2022496	2022996	12	CD4 Naive._.HI_control_AS17-00144	7526	SMARCA2	Intronic
chr9	2023429	2023929	16	CD14 Mono._.HI_control_AS09-13278	8459	SMARCA2	Intronic
chr9	2024150	2024650	2	NK._.MSSA_DU19-01S0003462	9180	SMARCA2	Intronic
chr9	2024980	2025480	27	CD14 Mono._.HI_control_AS14-03700	10010	SMARCA2	Intronic
chr9	2025487	2025987	11	CD16 Mono._.Other	10517	SMARCA2	Intronic
chr9	2026488	2026988	22	CD4 Naive._.MSSA_DU19-01S0004017	11518	SMARCA2	Intronic
chr9	2027829	2028329	2	NK._.MSSA_DU19-01S0003462	12859	SMARCA2	Intronic
chr9	2031467	2031967	2	CD16 Mono._.ANTH_control_BMI0095	16497	SMARCA2	Intronic
chr9	2033923	2034423	2	CD8 TEM._.HI_control_AS13-08590	18953	SMARCA2	Intronic
chr9	2043198	2043698	9	B naive._.ANTH_control_BMI0094	28228	SMARCA2	Intronic
chr9	2043942	2044442	6	B naive._.ANTH_control_BMI0094	28972	SMARCA2	Intronic
chr9	2047484	2047984	3	CD4 TCM._.HI_control_AS14-03700	32514	SMARCA2	Intronic
chr9	2051151	2051651	2	CD4 TCM._.MRSA_DU19-01S0003987	36181	SMARCA2	Intronic
chr9	2053830	2054330	31	CD4 TCM._.HI_control_AS17-00144	38860	SMARCA2	Intronic
chr9	2055325	2055825	2	CD8 TEM._.MSSA_DU19-01S0003509	40355	SMARCA2	Exonic
chr9	2066809	2067309	16	CD4 TCM._.MRSA_DU19-01S0003987	51839	SMARCA2	Intronic
chr9	2072844	2073344	2	NK._.HI_control_AS17-00144	57874	SMARCA2	Intronic
chr9	2087638	2088138	30	CD4 TCM._.HI_control_AS09-13278	72668	SMARCA2	Intronic
chr9	2092733	2093233	3	CD4 TCM._.MRSA_DU19-01S0003992	77763	SMARCA2	Intronic
chr9	2105803	2106303	2	CD4 TCM._.MSSA_DU19-01S0003453	90833	SMARCA2	Intronic
chr9	2107381	2107881	2	B naive._.MSSA_DU19-01S0003507	92411	SMARCA2	Intronic
chr9	2110157	2110657	2	Platelet._.MRSA_DU19-01S0004015	95187	SMARCA2	Exonic
chr9	2124503	2125003	2	MAIT._.ANTH_control_BWJ0023	109533	SMARCA2	Intronic
chr9	2125845	2126345	22	CD14 Mono._.MRSA_DU19-01S0003994	110875	SMARCA2	Intronic
chr9	2128681	2129181	2	CD4 TCM._.MSSA_DU19-01S0003453	113711	SMARCA2	Intronic
chr9	2132070	2132570	2	CD4 TCM._.HI_control_AS09-13278	117100	SMARCA2	Intronic
chr9	2138586	2139086	2	CD14 Mono._.HI_control_AS17-00144	123616	SMARCA2	Intronic
chr9	2142143	2142643	2	CD16 Mono._.ANTH_control_BMI0101	127173	SMARCA2	Intronic
chr9	2145721	2146221	2	CD4 TCM._.MRSA_DU19-01S0003987	130751	SMARCA2	Intronic
chr9	2146556	2147056	2	CD16 Mono._.ANTH_control_BMI0095	131586	SMARCA2	Intronic
chr9	2151095	2151595	2	cDC2._.ANTH_control_BWJ0023	136125	SMARCA2	Intronic
chr9	2156602	2157102	2	Platelet._.MRSA_DU19-01S0004015	141632	SMARCA2	Intronic
chr9	2157589	2158089	10	CD8 TEM._.HI_control_AS14-03700	142619	SMARCA2	Exonic
chr9	2158229	2158729	26	CD14 Mono._.MRSA_DU19-01S0003992	143259	SMARCA2	Exonic
chr9	2159429	2159929	4	CD16 Mono._.MSSA_DU19-01S0003482	144459	SMARCA2	Exonic
chr9	2160110	2160610	3	CD16 Mono._.MRSA_DU19-01S0003987	145140	SMARCA2	Exonic
chr9	2163094	2163594	7	CD14 Mono._.MRSA_DU19-01S0003987	148124	SMARCA2	Intronic
chr9	2170334	2170834	2	CD16 Mono._.ANTH_control_BMI0095	155364	SMARCA2	Intronic
chr9	2177614	2178114	2	MAIT._.MSSA_DU19-01S0003462	162644	SMARCA2	Intronic
chr9	2179531	2180031	2	CD4 TCM._.MSSA_DU19-01S0003464	164561	SMARCA2	Intronic
chr9	2182211	2182711	3	B naive._.MSSA_DU19-01S0003464	167241	SMARCA2	Intronic
chr9	2191377	2191877	2	NK._.HI_control_AS17-00144	176407	SMARCA2	Intronic
chr9	2199297	2199797	2	CD14 Mono._.HI_control_AS09-13278	184327	SMARCA2	Distal
chr9	2209302	2209802	30	CD14 Mono._.MRSA_DU19-01S0003994	194332	SMARCA2	Distal
chr9	2213747	2214247	3	CD14 Mono._.MRSA_DU19-01S0003987	198777	SMARCA2	Distal
chr9	2228098	2228598	5	CD14 Mono._.MSSA_DU19-01S0003515	213128	SMARCA2	Distal
chr9	2229038	2229538	28	CD14 Mono._.HI_control_AS17-00144	214068	SMARCA2	Distal
chr9	2229886	2230386	2	CD14 Mono._.MRSA_DU19-01S0003994	214916	SMARCA2	Distal
chr9	2241790	2242290	28	CD14 Mono._.ANTH_control_BMI0095	226820	SMARCA2	Distal
chr9	2242736	2243236	13	CD14 Mono._.MRSA_DU19-01S0003542	227766	SMARCA2	Distal
chr9	2245222	2245722	3	CD16 Mono._.ANTH_control_BMI0093	230252	SMARCA2	Distal
chr9	2257496	2257996	7	B naive._.ANTH_control_BWJ0023	242526	SMARCA2	Distal
chr9	2258521	2259021	2	CD16 Mono._.ANTH_control_BMI0101	243551	SMARCA2	Distal
chr9	2260718	2261218	3	CD14 Mono._.MRSA_DU19-01S0003994	245748	SMARCA2	Distal
chr9	2263533	2264033	29	CD14 Mono._.MRSA_DU19-01S0003992	248563	SMARCA2	Distal
chr9	2270529	2271029	30	CD14 Mono._.MRSA_DU19-01S0003992	255559	SMARCA2	Distal
chr9	2271393	2271893	29	CD14 Mono._.MRSA_DU19-01S0003992	256423	SMARCA2	Distal
chr9	2288337	2288837	4	CD14 Mono._.ANTH_control_BMI0095	273367	SMARCA2	Distal
chr9	2314673	2315173	2	CD16 Mono._.ANTH_control_BWJ0023	299703	SMARCA2	Distal
chr9	2321561	2322061	5	CD14 Mono._.MRSA_DU19-01S0003987	300022	VLDLR	Distal
chr9	2354215	2354715	2	CD16 Mono._.MRSA_DU19-01S0003987	267368	VLDLR	Distal
chr9	2514324	2514824	2	CD4 Naive._.HI_control_AS17-00144	107259	VLDLR	Intronic
chr9	2570538	2571038	27	CD14 Mono._.MSSA_DU19-01S0004017	51045	VLDLR	Intronic
chr9	2583552	2584052	2	MAIT._.HI_control_AS11-18755	38031	VLDLR	Intronic
chr9	2593684	2594184	4	CD14 Mono._.HI_control_AS09-13278	27899	VLDLR	Intronic
chr9	2596879	2597379	2	CD8 TEM._.MRSA_DU19-01S0003994	24704	VLDLR	Intronic
chr9	2621184	2621684	20	CD8 TEM._.HI_control_AS09-13278	399	VLDLR	Promoter
chr9	2621914	2622414	29	CD14 Mono._.MRSA_DU19-01S0003992	329	VLDLR	Exonic
chr9	2622582	2623082	22	NK._.MSSA_DU19-01S0003462	997	VLDLR	Intronic
chr9	2623314	2623814	6	NK._.MSSA_DU19-01S0004017	1729	VLDLR	Intronic
chr9	2643641	2644141	2	CD14 Mono._.HI_control_AS14-03700	531	VLDLR-AS1	Promoter
chr9	2655007	2655507	2	MAIT._.MSSA_DU19-01S0003466	11897	VLDLR-AS1	Exonic
chr9	2655579	2656079	25	NK._.ANTH_control_BWJ0023	12469	VLDLR-AS1	Exonic
chr9	2656763	2657263	2	B naive._.ANTH_control_BMI0095	13653	VLDLR-AS1	Exonic
chr9	2657365	2657865	24	NK._.ANTH_control_BMI0101	14255	VLDLR-AS1	Exonic
chr9	2657883	2658383	3	CD8 TEM._.MSSA_DU19-01S0003482	14773	VLDLR-AS1	Exonic
chr9	2662050	2662550	2	CD16 Mono._.MRSA_DU19-01S0003987	18940	VLDLR-AS1	Distal
chr9	2666832	2667332	2	B naive._.HI_control_AS09-13278	23722	VLDLR-AS1	Distal
chr9	2704404	2704904	13	CD14 Mono._.HI_control_AS09-13278	12847	KCNV2	Distal
chr9	2728015	2728515	2	CD4 TCM._.HI_control_AS09-13278	10762	KCNV2	Intronic
chr9	2729332	2729832	2	CD4 TCM._.MRSA_DU19-01S0003992	12079	KCNV2	Exonic
chr9	2738481	2738981	2	CD14 Mono._.HI_control_AS14-03700	21228	KCNV2	Intronic
chr9	2761341	2761841	2	cDC2._.Other	44088	KCNV2	Intronic
chr9	2763832	2764332	10	CD14 Mono._.MRSA_DU19-01S0003992	46579	KCNV2	Intronic
chr9	2764395	2764895	11	CD16 Mono._.ANTH_control_BMI0095	47142	KCNV2	Intronic
chr9	2765151	2765651	3	NK._.ANTH_control_BMI0099	47898	KCNV2	Intronic
chr9	2790526	2791026	2	CD4 TCM._.ANTH_control_BMI0101	53464	PUM3	Intronic
chr9	2842655	2843155	4	CD16 Mono._.MSSA_DU19-01S0003453	1335	PUM3	Intronic
chr9	2843189	2843689	16	CD4 Naive._.ANTH_control_BMI0093	801	PUM3	Intronic
chr9	2843982	2844482	31	CD14 Mono._.MRSA_DU19-01S0003994	8	PUM3	Promoter
chr9	2844701	2845201	2	MAIT._.ANTH_control_BMI0099	709	PUM3	Promoter
chr9	2849862	2850362	12	CD4 TCM._.HI_control_AS09-13278	5870	PUM3	Distal
chr9	2851114	2851614	2	B naive._.MSSA_DU19-01S0003464	7122	PUM3	Distal
chr9	2857501	2858001	21	CD16 Mono._.ANTH_control_BMI0095	13509	PUM3	Distal
chr9	2859731	2860231	17	CD14 Mono._.ANTH_control_BMI0094	15739	PUM3	Distal
chr9	2869441	2869941	2	CD14 Mono._.MSSA_DU19-01S0003515	25449	PUM3	Distal
chr9	2870029	2870529	2	NK._.HI_control_AS17-00144	26037	PUM3	Distal
chr9	2870812	2871312	2	CD4 Naive._.MRSA_DU19-01S0003978	26820	PUM3	Distal
chr9	2871505	2872005	2	CD4 TCM._.MSSA_DU19-01S0004017	27513	PUM3	Distal
chr9	2872255	2872755	11	CD4 TCM._.ANTH_control_BWJ0023	28263	PUM3	Distal
chr9	2872833	2873333	10	MAIT._.ANTH_control_BWJ0023	28841	PUM3	Distal
chr9	2873373	2873873	2	CD8 TEM._.MRSA_DU19-01S0004011	29381	PUM3	Distal
chr9	2905283	2905783	2	CD4 Naive._.MSSA_DU19-01S0004017	61291	PUM3	Distal
chr9	2919439	2919939	2	CD4 Naive._.MSSA_DU19-01S0004017	75447	PUM3	Distal
chr9	2934379	2934879	2	CD4 Naive._.MRSA_DU19-01S0003989	90387	PUM3	Distal
chr9	2959853	2960353	2	B naive._.HI_control_AS11-18755	115861	PUM3	Distal
chr9	2987637	2988137	7	NK._.MSSA_DU19-01S0003492	143645	PUM3	Distal
chr9	2992362	2992862	10	NK._.ANTH_control_BWJ0023	148370	PUM3	Distal
chr9	3004506	3005006	2	CD4 TCM._.MSSA_DU19-01S0003464	160514	PUM3	Distal
chr9	3005188	3005688	2	CD4 TCM._.MRSA_DU19-01S0003992	161196	PUM3	Distal
chr9	3006605	3007105	2	B naive._.ANTH_control_BMI0094	162613	PUM3	Distal
chr9	3007255	3007755	2	B naive._.ANTH_control_BMI0095	163263	PUM3	Distal
chr9	3012211	3012711	9	CD14 Mono._.ANTH_control_BMI0095	168219	PUM3	Distal
chr9	3012763	3013263	13	CD14 Mono._.HI_control_AS09-13278	168575	LINC01231	Distal
chr9	3035513	3036013	2	CD14 Mono._.HI_control_AS09-13278	145825	LINC01231	Distal
chr9	3074172	3074672	13	CD14 Mono._.HI_control_AS11-18755	107166	LINC01231	Distal
chr9	3123814	3124314	4	CD14 Mono._.MRSA_DU19-01S0003994	57524	LINC01231	Distal
chr9	3125448	3125948	9	CD14 Mono._.MRSA_DU19-01S0003549	55890	LINC01231	Distal
chr9	3126011	3126511	31	CD14 Mono._.MRSA_DU19-01S0003992	55327	LINC01231	Distal
chr9	3137210	3137710	7	CD14 Mono._.MSSA_DU19-01S0003509	44128	LINC01231	Distal
chr9	3152840	3153340	4	CD14 Mono._.MRSA_DU19-01S0003992	28498	LINC01231	Distal
chr9	3180979	3181479	3	NK._.MSSA_DU19-01S0003492	359	LINC01231	Promoter
chr9	3181553	3182053	9	CD4 TCM._.HI_control_AS17-00144	213	LINC01231	Exonic
chr9	3219618	3220118	2	CD14 Mono._.MSSA_DU19-01S0004017	38278	LINC01231	Exonic
chr9	3239599	3240099	3	NK._.MSSA_DU19-01S0004017	58259	LINC01231	Intronic
chr9	3240614	3241114	28	CD14 Mono._.MRSA_DU19-01S0003992	59274	LINC01231	Intronic
chr9	3241214	3241714	3	CD14 Mono._.MRSA_DU19-01S0003992	59874	LINC01231	Intronic
chr9	3243631	3244131	22	CD14 Mono._.MRSA_DU19-01S0003992	62291	LINC01231	Intronic
chr9	3245188	3245688	26	CD14 Mono._.HI_control_AS09-13278	63848	LINC01231	Intronic
chr9	3283393	3283893	2	B naive._.MSSA_DU19-01S0003515	102053	LINC01231	Intronic
chr9	3287172	3287672	4	CD14 Mono._.ANTH_control_BMI0094	105832	LINC01231	Intronic
chr9	3288610	3289110	5	CD14 Mono._.ANTH_control_BMI0094	107270	LINC01231	Intronic
chr9	3296510	3297010	8	CD14 Mono._.MRSA_DU19-01S0003987	115170	LINC01231	Intronic
chr9	3299846	3300346	29	CD14 Mono._.MRSA_DU19-01S0003992	118506	LINC01231	Intronic
chr9	3328726	3329226	3	CD14 Mono._.HI_control_AS09-13278	147386	LINC01231	Intronic
chr9	3331758	3332258	4	CD14 Mono._.MSSA_DU19-01S0004017	150418	LINC01231	Intronic
chr9	3342099	3342599	5	CD14 Mono._.MRSA_DU19-01S0003989	160759	LINC01231	Intronic
chr9	3361080	3361580	26	CD14 Mono._.HI_control_AS09-13278	164673	RFX3	Intronic
chr9	3385828	3386328	25	CD14 Mono._.MRSA_DU19-01S0003994	139925	RFX3	Intronic
chr9	3386705	3387205	5	CD14 Mono._.MRSA_DU19-01S0003542	139048	RFX3	Intronic
chr9	3397699	3398199	18	CD16 Mono._.MRSA_DU19-01S0003542	128054	RFX3	Intronic
chr9	3398203	3398703	21	CD16 Mono._.ANTH_control_BMI0095	127550	RFX3	Intronic
chr9	3398787	3399287	2	CD14 Mono._.MRSA_DU19-01S0003994	126966	RFX3	Intronic
chr9	3410232	3410732	2	CD16 Mono._.ANTH_control_BMI0101	115521	RFX3	Intronic
chr9	3433011	3433511	4	CD14 Mono._.MRSA_DU19-01S0003987	92742	RFX3	Intronic
chr9	3434479	3434979	29	CD14 Mono._.MSSA_DU19-01S0004017	91274	RFX3	Intronic
chr9	3441147	3441647	30	CD14 Mono._.HI_control_AS09-13278	84606	RFX3	Intronic
chr9	3467543	3468043	26	CD4 Naive._.MRSA_DU19-01S0003992	58210	RFX3	Intronic
chr9	3473317	3473817	10	B naive._.HI_control_AS09-13278	52436	RFX3	Intronic
chr9	3475151	3475651	20	CD14 Mono._.MRSA_DU19-01S0003992	50602	RFX3	Intronic
chr9	3475662	3476162	2	CD8 Naive._.ANTH_control_BWJ0023	50091	RFX3	Intronic
chr9	3477144	3477644	25	CD8 TEM._.MRSA_DU19-01S0003987	48609	RFX3	Intronic
chr9	3478400	3478900	14	CD8 TEM._.MRSA_DU19-01S0004015	47353	RFX3	Intronic
chr9	3479538	3480038	8	B naive._.HI_control_AS14-03700	46215	RFX3	Intronic
chr9	3492177	3492677	2	CD4 TCM._.HI_control_AS11-18755	33576	RFX3	Intronic
chr9	3495816	3496316	3	CD14 Mono._.HI_control_AS09-13278	29937	RFX3	Intronic
chr9	3496469	3496969	2	CD4 TCM._.MSSA_DU19-01S0003464	29284	RFX3	Intronic
chr9	3505631	3506131	5	CD8 TEM._.MRSA_DU19-01S0003992	20122	RFX3	Intronic
chr9	3507117	3507617	2	CD4 TCM._.ANTH_control_BMI0094	18636	RFX3	Intronic
chr9	3507682	3508182	31	CD14 Mono._.MRSA_DU19-01S0003994	18071	RFX3	Intronic
chr9	3508388	3508888	19	CD14 Mono._.MRSA_DU19-01S0003987	17365	RFX3	Intronic
chr9	3511699	3512199	7	CD14 Mono._.MRSA_DU19-01S0003987	14054	RFX3	Intronic
chr9	3513356	3513856	11	CD14 Mono._.MRSA_DU19-01S0003994	12397	RFX3	Intronic
chr9	3521915	3522415	4	CD8 TEM._.HI_control_AS14-03700	3838	RFX3	Intronic
chr9	3524558	3525058	30	CD4 Naive._.MRSA_DU19-01S0003987	1195	RFX3	Intronic
chr9	3525282	3525782	24	CD14 Mono._.MRSA_DU19-01S0003992	471	RFX3	Intronic
chr9	3525783	3526283	27	NK._.HI_control_AS11-18755	28	RFX3	Promoter
chr9	3526458	3526958	7	B memory._.ANTH_control_BWJ0023	703	RFX3	Promoter
chr9	3527338	3527838	25	CD8 TEM._.MRSA_DU19-01S0003994	1583	RFX3	Promoter
chr9	3528490	3528990	30	CD14 Mono._.MRSA_DU19-01S0003992	2735	RFX3	Distal
chr9	3572470	3572970	4	CD14 Mono._.MRSA_DU19-01S0003987	46715	RFX3	Distal
chr9	3575718	3576218	8	CD14 Mono._.MRSA_DU19-01S0003542	49963	RFX3	Distal
chr9	3576349	3576849	31	CD14 Mono._.MRSA_DU19-01S0003992	50594	RFX3	Distal
chr9	3577521	3578021	3	CD14 Mono._.MSSA_DU19-01S0003462	51766	RFX3	Distal
chr9	3578759	3579259	27	CD14 Mono._.MRSA_DU19-01S0003989	53004	RFX3	Distal
chr9	3585503	3586003	2	CD4 Naive._.ANTH_control_BWJ0023	59748	RFX3	Distal
chr9	3608139	3608639	8	B naive._.HI_control_AS14-03700	59696	RFX3-AS1	Distal
chr9	3658729	3659229	3	CD4 TCM._.HI_control_AS09-13278	9106	RFX3-AS1	Distal
chr9	3693209	3693709	2	CD16 Mono._.ANTH_control_BMI0094	25372	RFX3-AS1	Distal
chr9	3703942	3704442	2	CD4 Naive._.ANTH_control_BWJ0023	36105	RFX3-AS1	Distal
chr9	3730424	3730924	2	CD8 TEM._.MRSA_DU19-01S0004011	62587	RFX3-AS1	Distal
chr9	3732528	3733028	22	CD4 Naive._.MRSA_DU19-01S0003992	64691	RFX3-AS1	Distal
chr9	3733489	3733989	2	CD4 TCM._.MRSA_DU19-01S0003994	65652	RFX3-AS1	Distal
chr9	3735988	3736488	12	CD14 Mono._.HI_control_AS17-00144	68151	RFX3-AS1	Distal
chr9	3739590	3740090	2	NK._.Other	71753	RFX3-AS1	Distal
chr9	3746299	3746799	9	CD14 Mono._.MRSA_DU19-01S0003994	78462	RFX3-AS1	Distal
chr9	3751113	3751613	7	CD8 TEM._.ANTH_control_BMI0099	83276	RFX3-AS1	Distal
chr9	3758782	3759282	8	CD14 Mono._.HI_control_AS09-13278	90945	RFX3-AS1	Distal
chr9	3776605	3777105	2	CD4 Naive._.MRSA_DU19-01S0003992	108768	RFX3-AS1	Distal
chr9	3778406	3778906	2	CD16 Mono._.MSSA_DU19-01S0003482	110569	RFX3-AS1	Distal
chr9	3808511	3809011	2	CD4 TCM._.HI_control_AS09-13278	89880	GLIS3-AS1	Distal
chr9	3818580	3819080	2	CD14 Mono._.HI_control_AS11-18755	79811	GLIS3-AS1	Distal
chr9	3820642	3821142	2	CD4 Naive._.HI_control_AS11-18755	77749	GLIS3-AS1	Distal
chr9	3825577	3826077	2	CD4 TCM._.MSSA_DU19-01S0003492	72814	GLIS3-AS1	Exonic
chr9	3841294	3841794	2	CD8 TEM._.HI_control_AS14-03700	57097	GLIS3-AS1	Intronic
chr9	3878605	3879105	3	CD16 Mono._.ANTH_control_BMI0093	19786	GLIS3-AS1	Intronic
chr9	3880178	3880678	4	CD16 Mono._.ANTH_control_BMI0095	18213	GLIS3-AS1	Intronic
chr9	3893758	3894258	2	CD16 Mono._.ANTH_control_BMI0095	4633	GLIS3-AS1	Intronic
chr9	3900618	3901118	17	CD16 Mono._.MRSA_DU19-01S0003987	2225	GLIS3-AS1	Exonic
chr9	3902609	3903109	2	cDC2._.ANTH_control_BMI0099	4216	GLIS3-AS1	Intronic
chr9	3904711	3905211	5	CD14 Mono._.MSSA_DU19-01S0003462	6318	GLIS3-AS1	Intronic
chr9	3910237	3910737	3	CD14 Mono._.MRSA_DU19-01S0003987	11844	GLIS3-AS1	Intronic
chr9	3920529	3921029	2	B naive._.MSSA_DU19-01S0003515	22136	GLIS3-AS1	Intronic
chr9	3923714	3924214	2	CD14 Mono._.MSSA_DU19-01S0004017	25321	GLIS3-AS1	Intronic
chr9	3924707	3925207	2	CD4 Naive._.HI_control_AS17-00144	26314	GLIS3-AS1	Intronic
chr9	3925321	3925821	2	CD4 Naive._.HI_control_AS17-00144	26928	GLIS3-AS1	Intronic
chr9	3931161	3931661	2	CD4 TCM._.MRSA_DU19-01S0003992	32768	GLIS3-AS1	Intronic
chr9	3936966	3937466	2	CD8 TEM._.HI_control_AS09-13278	38573	GLIS3-AS1	Intronic
chr9	3951588	3952088	2	B naive._.HI_control_AS09-13278	53195	GLIS3-AS1	Intronic
chr9	3971336	3971836	7	CD14 Mono._.MRSA_DU19-01S0003987	72943	GLIS3-AS1	Intronic
chr9	4029921	4030421	2	B naive._.HI_control_AS09-13278	131528	GLIS3-AS1	Intronic
chr9	4032507	4033007	2	NK._.MSSA_DU19-01S0004017	134114	GLIS3-AS1	Intronic
chr9	4034796	4035296	2	CD4 TCM._.MSSA_DU19-01S0003492	136403	GLIS3-AS1	Intronic
chr9	4048440	4048940	2	CD14 Mono._.MSSA_DU19-01S0004017	150047	GLIS3-AS1	Intronic
chr9	4053965	4054465	2	CD4 Naive._.MRSA_DU19-01S0003989	155572	GLIS3-AS1	Intronic
chr9	4059106	4059606	2	MAIT._.MSSA_DU19-01S0003464	160713	GLIS3-AS1	Intronic
chr9	4069396	4069896	2	NK_CD56bright._.ANTH_control_BMI0099	171003	GLIS3-AS1	Intronic
chr9	4070234	4070734	9	NK._.ANTH_control_BWJ0023	171841	GLIS3-AS1	Intronic
chr9	4077408	4077908	5	CD14 Mono._.ANTH_control_BWJ0023	179015	GLIS3-AS1	Intronic
chr9	4086089	4086589	22	CD14 Mono._.ANTH_control_BWJ0023	187696	GLIS3-AS1	Intronic
chr9	4109570	4110070	2	B naive._.ANTH_control_BMI0095	211177	GLIS3-AS1	Intronic
chr9	4117036	4117536	2	NK._.ANTH_control_BMI0101	218643	GLIS3-AS1	Intronic
chr9	4117696	4118196	13	CD14 Mono._.MRSA_DU19-01S0003542	219303	GLIS3-AS1	Exonic
chr9	4125566	4126066	2	B naive._.HI_control_AS14-03700	222575	GLIS3	Exonic
chr9	4152844	4153344	2	B naive._.ANTH_control_BMI0094	195297	GLIS3	Intronic
chr9	4225567	4226067	4	CD16 Mono._.ANTH_control_BMI0099	122574	GLIS3	Intronic
chr9	4226875	4227375	11	CD14 Mono._.ANTH_control_BWJ0023	121266	GLIS3	Intronic
chr9	4228535	4229035	2	CD4 Naive._.HI_control_AS14-03700	119606	GLIS3	Intronic
chr9	4236318	4236818	2	CD4 Naive._.MRSA_DU19-01S0003994	111823	GLIS3	Intronic
chr9	4238186	4238686	9	CD4 Naive._.MSSA_DU19-01S0003466	109955	GLIS3	Intronic
chr9	4243073	4243573	4	CD4 Naive._.MSSA_DU19-01S0003462	105068	GLIS3	Intronic
chr9	4292543	4293043	3	CD16 Mono._.MSSA_DU19-01S0003492	55598	GLIS3	Intronic
chr9	4293176	4293676	31	CD14 Mono._.MRSA_DU19-01S0003992	54965	GLIS3	Intronic
chr9	4296583	4297083	11	CD4 Naive._.ANTH_control_BMI0099	51558	GLIS3	Intronic
chr9	4297296	4297796	31	CD14 Mono._.MRSA_DU19-01S0003992	50845	GLIS3	Intronic
chr9	4297877	4298377	30	CD14 Mono._.MRSA_DU19-01S0003992	50264	GLIS3	Intronic
chr9	4298741	4299241	28	CD14 Mono._.MRSA_DU19-01S0003987	49400	GLIS3	Intronic
chr9	4299246	4299746	23	CD14 Mono._.MSSA_DU19-01S0003466	48895	GLIS3	Exonic
chr9	4299773	4300273	30	CD14 Mono._.MRSA_DU19-01S0003992	48368	GLIS3	Intronic
chr9	4301246	4301746	5	CD14 Mono._.MRSA_DU19-01S0003992	46895	GLIS3	Intronic
chr9	4302077	4302577	13	CD14 Mono._.MRSA_DU19-01S0003992	46064	GLIS3	Intronic
chr9	4306126	4306626	6	CD14 Mono._.MRSA_DU19-01S0003992	42015	GLIS3	Intronic
chr9	4308398	4308898	2	CD4 TCM._.MSSA_DU19-01S0003527	39743	GLIS3	Intronic
chr9	4312923	4313423	2	CD4 Naive._.HI_control_AS17-00144	35218	GLIS3	Intronic
chr9	4315544	4316044	27	CD4 Naive._.HI_control_AS17-00144	32597	GLIS3	Intronic
chr9	4325096	4325596	4	CD4 Naive._.ANTH_control_BWJ0023	23045	GLIS3	Intronic
chr9	4327567	4328067	2	CD14 Mono._.HI_control_AS14-03700	20574	GLIS3	Intronic
chr9	4334327	4334827	2	CD4 TCM._.MSSA_DU19-01S0003492	13814	GLIS3	Intronic
chr9	4338479	4338979	2	CD4 Naive._.MSSA_DU19-01S0003507	9662	GLIS3	Intronic
chr9	4339283	4339783	32	CD4 TCM._.HI_control_AS09-13278	8858	GLIS3	Intronic
chr9	4344939	4345439	13	MAIT._.ANTH_control_BWJ0023	3202	GLIS3	Intronic
chr9	4345591	4346091	4	CD14 Mono._.HI_control_AS11-18755	2550	GLIS3	Intronic
chr9	4346939	4347439	3	CD14 Mono._.MRSA_DU19-01S0004013	1202	GLIS3	Intronic
chr9	4366671	4367171	4	CD16 Mono._.ANTH_control_BMI0095	18528	GLIS3	Distal
chr9	4371047	4371547	2	CD4 Naive._.HI_control_AS17-00144	22904	GLIS3	Distal
chr9	4375290	4375790	6	CD4 Naive._.MSSA_DU19-01S0003466	27147	GLIS3	Distal
chr9	4382641	4383141	11	CD4 Naive._.MSSA_DU19-01S0003466	34498	GLIS3	Distal
chr9	4386735	4387235	2	CD4 Naive._.ANTH_control_BMI0093	38592	GLIS3	Distal
chr9	4390909	4391409	2	CD4 Naive._.ANTH_control_BMI0093	42766	GLIS3	Distal
chr9	4416423	4416923	2	CD14 Mono._.HI_control_AS14-03700	68280	GLIS3	Distal
chr9	4422485	4422985	12	CD4 Naive._.MRSA_DU19-01S0003992	67708	SLC1A1	Distal
chr9	4426724	4427224	2	CD4 Naive._.HI_control_AS17-00144	63469	SLC1A1	Distal
chr9	4462217	4462717	2	CD8 TEM._.MRSA_DU19-01S0003987	27976	SLC1A1	Distal
chr9	4464807	4465307	7	B naive._.ANTH_control_BWJ0023	25386	SLC1A1	Distal
chr9	4486033	4486533	7	CD4 Naive._.MSSA_DU19-01S0003466	4160	SLC1A1	Distal
chr9	4489565	4490065	3	CD8 Naive._.MSSA_DU19-01S0003466	628	SLC1A1	Promoter
chr9	4490222	4490722	27	CD4 Naive._.MRSA_DU19-01S0003987	27	SLC1A1	Promoter
chr9	4491047	4491547	4	CD8 TEM._.MRSA_DU19-01S0003987	852	SLC1A1	Intronic
chr9	4495065	4495565	2	CD4 Naive._.MSSA_DU19-01S0003462	4870	SLC1A1	Intronic
chr9	4495668	4496168	2	CD4 Naive._.HI_control_AS17-00144	5473	SLC1A1	Intronic
chr9	4515702	4516202	2	CD4 Naive._.HI_control_AS09-13278	25507	SLC1A1	Intronic
chr9	4517249	4517749	3	NK._.MSSA_DU19-01S0003509	27054	SLC1A1	Intronic
chr9	4518129	4518629	12	NK._.MSSA_DU19-01S0003482	27934	SLC1A1	Intronic
chr9	4519588	4520088	4	CD8 TEM._.MSSA_DU19-01S0003492	29393	SLC1A1	Intronic
chr9	4530369	4530869	29	CD8 TEM._.MRSA_DU19-01S0003987	40174	SLC1A1	Intronic
chr9	4530914	4531414	2	CD4 TCM._.MRSA_DU19-01S0003987	40719	SLC1A1	Intronic
chr9	4539642	4540142	2	CD4 Naive._.MRSA_DU19-01S0003992	49447	SLC1A1	Intronic
chr9	4540474	4540974	2	CD8 TEM._.MRSA_DU19-01S0003994	50279	SLC1A1	Intronic
chr9	4548965	4549465	2	CD8 TEM._.HI_control_AS11-18755	58770	SLC1A1	Intronic
chr9	4550397	4550897	2	CD4 Naive._.ANTH_control_BWJ0023	60202	SLC1A1	Intronic
chr9	4551014	4551514	16	CD4 Naive._.HI_control_AS09-13278	60819	SLC1A1	Intronic
chr9	4554298	4554798	2	CD8 TEM._.MRSA_DU19-01S0003994	64103	SLC1A1	Intronic
chr9	4555134	4555634	23	CD4 Naive._.HI_control_AS17-00144	64939	SLC1A1	Intronic
chr9	4559454	4559954	2	B naive._.Other	69259	SLC1A1	Intronic
chr9	4563013	4563513	7	CD4 Naive._.MRSA_DU19-01S0003992	72818	SLC1A1	Intronic
chr9	4572359	4572859	18	CD4 Naive._.MRSA_DU19-01S0003987	82164	SLC1A1	Intronic
chr9	4574244	4574744	2	CD8 TEM._.HI_control_AS11-18755	84049	SLC1A1	Intronic
chr9	4574817	4575317	3	CD8 TEM._.HI_control_AS14-03700	84622	SLC1A1	Intronic
chr9	4576533	4577033	2	CD8 TEM._.MRSA_DU19-01S0003994	85531	PLPP6	Intronic
chr9	4584413	4584913	2	CD8 TEM._.MRSA_DU19-01S0003994	77651	PLPP6	Intronic
chr9	4595729	4596229	6	CD4 Naive._.ANTH_control_BWJ0023	66335	PLPP6	Intronic
chr9	4596555	4597055	30	CD4 Naive._.HI_control_AS17-00144	65509	PLPP6	Intronic
chr9	4600259	4600759	17	CD4 Naive._.HI_control_AS17-00144	61805	PLPP6	Intronic
chr9	4604498	4604998	23	CD4 Naive._.MRSA_DU19-01S0003987	57566	PLPP6	Intronic
chr9	4606035	4606535	18	CD4 TCM._.MSSA_DU19-01S0003453	56029	PLPP6	Intronic
chr9	4612125	4612625	2	CD4 TCM._.HI_control_AS14-03700	49939	PLPP6	Intronic
chr9	4615642	4616142	2	CD8 TEM._.MRSA_DU19-01S0003989	46422	PLPP6	Intronic
chr9	4619995	4620495	8	MAIT._.HI_control_AS11-18755	42069	PLPP6	Intronic
chr9	4626199	4626699	2	CD16 Mono._.MSSA_DU19-01S0003482	35865	PLPP6	Exonic
chr9	4637317	4637817	2	CD4 Naive._.MRSA_DU19-01S0003987	24747	PLPP6	Intronic
chr9	4638903	4639403	2	CD4 Naive._.MRSA_DU19-01S0003987	23161	PLPP6	Intronic
chr9	4639931	4640431	15	CD4 Naive._.MRSA_DU19-01S0003987	22133	PLPP6	Intronic
chr9	4644507	4645007	16	CD8 TEM._.ANTH_control_BMI0093	17557	PLPP6	Intronic
chr9	4653881	4654381	28	CD8 TEM._.HI_control_AS13-08590	8183	PLPP6	Intronic
chr9	4654640	4655140	2	CD8 TEM._.MSSA_DU19-01S0003464	7424	PLPP6	Intronic
chr9	4660994	4661494	9	CD4 TCM._.MSSA_DU19-01S0003464	1070	PLPP6	Promoter
chr9	4661500	4662000	21	CD4 Naive._.HI_control_AS17-00144	564	PLPP6	Promoter
chr9	4662057	4662557	31	CD14 Mono._.MRSA_DU19-01S0003987	7	PLPP6	Promoter
chr9	4662565	4663065	5	B naive._.HI_control_AS14-03700	499	PLPP6	Exonic
chr9	4663258	4663758	26	CD4 TCM._.MRSA_DU19-01S0003987	1192	PLPP6	Exonic
chr9	4663906	4664406	9	CD14 Mono._.MSSA_DU19-01S0004017	1840	PLPP6	Exonic
chr9	4664647	4665147	2	CD4 TCM._.MSSA_DU19-01S0003464	1776	SPATA6L	Exonic
chr9	4665289	4665789	2	CD14 Mono._.MRSA_DU19-01S0003987	1134	SPATA6L	Intronic
chr9	4666279	4666779	28	CD8 TEM._.MRSA_DU19-01S0003994	144	SPATA6L	Exonic
chr9	4667617	4668117	29	CD4 Naive._.HI_control_AS09-13278	1192	SPATA6L	Promoter
chr9	4678536	4679036	25	CD4 Naive._.MRSA_DU19-01S0003992	715	CDC37L1-DT	Promoter
chr9	4679260	4679760	30	CD4 Naive._.MRSA_DU19-01S0003992	7	CDC37L1-DT	Promoter
chr9	4679795	4680295	22	NK._.MSSA_DU19-01S0003464	485	CDC37L1	Promoter
chr9	4680323	4680823	16	CD4 Naive._.MSSA_DU19-01S0004017	1013	CDC37L1	Promoter
chr9	4681223	4681723	2	NK._.ANTH_control_BWJ0023	1913	CDC37L1	Promoter
chr9	4689587	4690087	2	CD4 Naive._.MRSA_DU19-01S0004011	10277	CDC37L1	Intronic
chr9	4695421	4695921	2	CD4 Naive._.MSSA_DU19-01S0004017	16111	CDC37L1	Intronic
chr9	4725668	4726168	2	CD4 TCM._.MRSA_DU19-01S0003978	16124	AK3	Intronic
chr9	4739344	4739844	2	CD4 Naive._.HI_control_AS09-13278	2448	AK3	Intronic
chr9	4739969	4740469	11	CD4 Naive._.MRSA_DU19-01S0003992	1823	AK3	Intronic
chr9	4740506	4741006	26	CD8 TEM._.MRSA_DU19-01S0003987	1286	AK3	Intronic
chr9	4741036	4741536	30	CD4 Naive._.MRSA_DU19-01S0003992	756	AK3	Exonic
chr9	4741624	4742124	21	CD4 TCM._.HI_control_AS17-00144	168	AK3	Intronic
chr9	4742265	4742765	12	CD4 Naive._.MSSA_DU19-01S0003466	471	AK3	Promoter
chr9	4743607	4744107	2	CD4 Naive._.MSSA_DU19-01S0004017	1813	AK3	Promoter
chr9	4745578	4746078	2	CD4 Naive._.MRSA_DU19-01S0003987	3784	AK3	Distal
chr9	4749970	4750470	13	CD4 Naive._.HI_control_AS11-18755	8176	AK3	Distal
chr9	4759243	4759743	25	CD4 Naive._.MRSA_DU19-01S0003992	17449	AK3	Distal
chr9	4760059	4760559	30	CD14 Mono._.MRSA_DU19-01S0003992	18265	AK3	Distal
chr9	4761957	4762457	22	CD14 Mono._.MRSA_DU19-01S0003987	20163	AK3	Distal
chr9	4762888	4763388	31	CD14 Mono._.ANTH_control_BMI0095	21094	AK3	Distal
chr9	4769242	4769742	2	CD14 Mono._.MSSA_DU19-01S0003462	23376	RCL1	Distal
chr9	4773441	4773941	2	CD4 Naive._.MSSA_DU19-01S0003515	19177	RCL1	Distal
chr9	4791958	4792458	12	CD4 Naive._.MRSA_DU19-01S0003992	660	RCL1	Promoter
chr9	4792512	4793012	31	CD8 TEM._.HI_control_AS09-13278	106	RCL1	Promoter
chr9	4793118	4793618	23	NK._.MSSA_DU19-01S0004017	498	RCL1	Intronic
chr9	4793651	4794151	13	CD4 Naive._.MRSA_DU19-01S0003992	1031	RCL1	Intronic
chr9	4797683	4798183	12	B naive._.HI_control_AS11-18755	5063	RCL1	Intronic
chr9	4798622	4799122	4	CD14 Mono._.MRSA_DU19-01S0003987	6002	RCL1	Intronic
chr9	4805102	4805602	2	CD16 Mono._.ANTH_control_BMI0093	12482	RCL1	Intronic
chr9	4812793	4813293	4	CD14 Mono._.HI_control_AS09-13278	20173	RCL1	Intronic
chr9	4827034	4827534	2	Platelet._.MRSA_DU19-01S0003542	23006	MIR101-2	Exonic
chr9	4829629	4830129	2	B naive._.ANTH_control_BMI0093	20411	MIR101-2	Intronic
chr9	4832755	4833255	2	B naive._.MSSA_DU19-01S0003507	17285	MIR101-2	Intronic
chr9	4844292	4844792	2	CD4 TCM._.MRSA_DU19-01S0003992	5748	MIR101-2	Exonic
chr9	4850607	4851107	16	NK._.MSSA_DU19-01S0003492	565	MIR101-2	Intronic
chr9	4851677	4852177	21	NK._.ANTH_control_BMI0101	1635	MIR101-2	Intronic
chr9	4870241	4870741	2	CD8 TEM._.HI_control_AS09-13278	20199	MIR101-2	Distal
chr9	4883436	4883936	2	CD8 TEM._.HI_control_AS09-13278	33394	MIR101-2	Distal
chr9	4894056	4894556	2	B naive._.ANTH_control_BWJ0023	44014	MIR101-2	Distal
chr9	4901642	4902142	16	NK._.ANTH_control_BMI0095	51600	MIR101-2	Distal
chr9	4902157	4902657	2	MAIT._.ANTH_control_BMI0101	52115	MIR101-2	Distal
chr9	4915496	4915996	3	NK_CD56bright._.ANTH_control_BWJ0023	65454	MIR101-2	Distal
chr9	4924153	4924653	12	CD4 Naive._.ANTH_control_BWJ0023	60841	JAK2	Distal
chr9	4933301	4933801	3	CD16 Mono._.MRSA_DU19-01S0003987	51693	JAK2	Distal
chr9	4935215	4935715	2	CD16 Mono._.MSSA_DU19-01S0003464	49779	JAK2	Distal
chr9	4936279	4936779	13	CD14 Mono._.MRSA_DU19-01S0004015	48715	JAK2	Distal
chr9	4936782	4937282	13	CD14 Mono._.MRSA_DU19-01S0003987	48212	JAK2	Distal
chr9	4937361	4937861	13	CD16 Mono._.MRSA_DU19-01S0003987	47633	JAK2	Distal
chr9	4938439	4938939	8	CD14 Mono._.MRSA_DU19-01S0003987	46555	JAK2	Distal
chr9	4939095	4939595	22	CD16 Mono._.MRSA_DU19-01S0003978	45899	JAK2	Distal
chr9	4942186	4942686	18	CD14 Mono._.MSSA_DU19-01S0003453	42808	JAK2	Distal
chr9	4944254	4944754	13	NK._.ANTH_control_BWJ0023	40740	JAK2	Distal
chr9	4944803	4945303	5	NK._.MSSA_DU19-01S0003527	40191	JAK2	Distal
chr9	4958964	4959464	2	CD16 Mono._.ANTH_control_BMI0095	26030	JAK2	Distal
chr9	4971246	4971746	5	CD4 Naive._.MRSA_DU19-01S0003992	13748	JAK2	Distal
chr9	4979962	4980462	24	CD14 Mono._.MRSA_DU19-01S0003978	5032	JAK2	Distal
chr9	4980529	4981029	10	CD14 Mono._.MRSA_DU19-01S0003542	4465	JAK2	Distal
chr9	4982615	4983115	25	CD14 Mono._.MRSA_DU19-01S0003992	2379	JAK2	Distal
chr9	4983596	4984096	17	CD16 Mono._.MSSA_DU19-01S0003453	1398	JAK2	Promoter
chr9	4984556	4985056	31	CD14 Mono._.HI_control_AS09-13278	438	JAK2	Promoter
chr9	4985214	4985714	28	CD4 Naive._.MRSA_DU19-01S0003992	218	JAK2	Exonic
chr9	4985756	4986256	25	CD4 Naive._.MRSA_DU19-01S0003992	760	JAK2	Exonic
chr9	4986289	4986789	9	CD14 Mono._.MSSA_DU19-01S0004017	1293	JAK2	Intronic
chr9	4987841	4988341	22	NK._.ANTH_control_BMI0101	2845	JAK2	Intronic
chr9	5004351	5004851	4	CD16 Mono._.MSSA_DU19-01S0003453	19355	JAK2	Intronic
chr9	5041221	5041721	2	MAIT._.MSSA_DU19-01S0003464	56225	JAK2	Intronic
chr9	5042744	5043244	2	NK._.MSSA_DU19-01S0003462	57748	JAK2	Intronic
chr9	5111136	5111636	2	CD14 Mono._.ANTH_control_BMI0095	74281	INSL6	Intronic
chr9	5178392	5178892	26	CD4 TCM._.HI_control_AS14-03700	7025	INSL6	Intronic
chr9	5186364	5186864	28	CD4 Naive._.MSSA_DU19-01S0004017	945	INSL6	Promoter
chr9	5205040	5205540	2	CD14 Mono._.MRSA_DU19-01S0003987	19621	INSL6	Distal
chr9	5231320	5231820	2	CD4 Naive._.MSSA_DU19-01S0003507	150	INSL4	Exonic
chr9	5262215	5262715	2	CD8 TEM._.HI_control_AS13-08590	31045	INSL4	Distal
chr9	5263533	5264033	7	CD4 Naive._.ANTH_control_BMI0093	32363	INSL4	Distal
chr9	5278429	5278929	4	B naive._.HI_control_AS09-13278	26289	RLN2	Distal
chr9	5300940	5301440	2	CD4 TCM._.MSSA_DU19-01S0003453	3778	RLN2	Intronic
chr9	5301514	5302014	6	MAIT._.MSSA_DU19-01S0003464	3204	RLN2	Intronic
chr9	5304105	5304605	23	CD4 Naive._.HI_control_AS17-00144	613	RLN2	Intronic
chr9	5305143	5305643	2	CD4 Naive._.MRSA_DU19-01S0003987	423	RLN2	Promoter
chr9	5306624	5307124	3	CD8 TEM._.MRSA_DU19-01S0003978	1904	RLN2	Promoter
chr9	5307397	5307897	2	CD4 Naive._.MRSA_DU19-01S0003994	2677	RLN2	Distal
chr9	5309686	5310186	2	CD8 TEM._.MRSA_DU19-01S0003992	4966	RLN2	Distal
chr9	5314596	5315096	2	NK._.MSSA_DU19-01S0003462	9876	RLN2	Distal
chr9	5321019	5321519	3	CD4 Naive._.MRSA_DU19-01S0003994	16299	RLN2	Distal
chr9	5326074	5326574	2	CD4 Naive._.MRSA_DU19-01S0003549	13548	RLN1	Distal
chr9	5327145	5327645	26	CD4 Naive._.MRSA_DU19-01S0003992	12477	RLN1	Distal
chr9	5336099	5336599	6	CD4 TCM._.MRSA_DU19-01S0004015	3523	RLN1	Intronic
chr9	5336642	5337142	22	CD8 TEM._.MRSA_DU19-01S0003994	2980	RLN1	Intronic
chr9	5339502	5340002	26	CD4 Naive._.MRSA_DU19-01S0003987	120	RLN1	Exonic
chr9	5352563	5353063	17	CD4 Naive._.HI_control_AS17-00144	12939	RLN1	Distal
chr9	5356518	5357018	2	B naive._.HI_control_AS14-03700	16894	RLN1	Distal
chr9	5375760	5376260	17	CD4 TCM._.MSSA_DU19-01S0003453	36136	RLN1	Intronic
chr9	5384398	5384898	3	Platelet._.MRSA_DU19-01S0003542	44774	RLN1	Intronic
chr9	5388374	5388874	13	CD14 Mono._.ANTH_control_BMI0095	48750	RLN1	Intronic
chr9	5389056	5389556	2	Platelet._.MRSA_DU19-01S0003542	48571	PLGRKT	Intronic
chr9	5418537	5419037	2	B naive._.MRSA_DU19-01S0003542	19090	PLGRKT	Intronic
chr9	5424977	5425477	24	CD4 TCM._.ANTH_control_BMI0093	12650	PLGRKT	Intronic
chr9	5428504	5429004	2	CD4 TCM._.MSSA_DU19-01S0003527	9123	PLGRKT	Intronic
chr9	5433943	5434443	2	B memory._.ANTH_control_BMI0099	3684	PLGRKT	Intronic
chr9	5435964	5436464	3	Platelet._.MRSA_DU19-01S0004015	1663	PLGRKT	Intronic
chr9	5437146	5437646	9	CD16 Mono._.MRSA_DU19-01S0003987	481	PLGRKT	Intronic
chr9	5437685	5438185	31	CD8 TEM._.MSSA_DU19-01S0004017	56	PLGRKT	Promoter
chr9	5438198	5438698	20	CD8 TEM._.MSSA_DU19-01S0003462	569	PLGRKT	Promoter
chr9	5438709	5439209	16	B naive._.ANTH_control_BWJ0023	1080	PLGRKT	Promoter
chr9	5441011	5441511	4	CD14 Mono._.MSSA_DU19-01S0003462	3382	PLGRKT	Distal
chr9	5442349	5442849	16	CD4 Naive._.MRSA_DU19-01S0003992	4720	PLGRKT	Distal
chr9	5445833	5446333	2	cDC2._.ANTH_control_BMI0099	4419	CD274	Distal
chr9	5446501	5447001	6	MAIT._.HI_control_AS11-18755	3751	CD274	Distal
chr9	5447144	5447644	8	CD4 TCM._.MRSA_DU19-01S0003994	3108	CD274	Distal
chr9	5449072	5449572	7	CD4 TCM._.HI_control_AS14-03700	1180	CD274	Promoter
chr9	5449719	5450219	23	CD14 Mono._.MRSA_DU19-01S0003978	533	CD274	Promoter
chr9	5450289	5450789	30	CD4 Naive._.MRSA_DU19-01S0003987	35	CD274	Promoter
chr9	5450937	5451437	10	CD4 TCM._.MRSA_DU19-01S0003989	683	CD274	Intronic
chr9	5451487	5451987	10	CD4 TCM._.MRSA_DU19-01S0003987	1233	CD274	Intronic
chr9	5452136	5452636	22	CD14 Mono._.HI_control_AS09-13278	1882	CD274	Intronic
chr9	5452972	5453472	11	CD4 TCM._.MRSA_DU19-01S0003978	2718	CD274	Intronic
chr9	5453578	5454078	2	B naive._.ANTH_control_BMI0095	3324	CD274	Intronic
chr9	5455135	5455635	19	CD14 Mono._.MSSA_DU19-01S0003464	4881	CD274	Intronic
chr9	5459242	5459742	29	CD14 Mono._.MRSA_DU19-01S0003987	8988	CD274	Intronic
chr9	5460055	5460555	5	CD14 Mono._.MRSA_DU19-01S0003987	9801	CD274	Intronic
chr9	5464872	5465372	17	CD14 Mono._.HI_control_AS09-13278	14618	CD274	Intronic
chr9	5466699	5467199	14	CD14 Mono._.HI_control_AS09-13278	16445	CD274	Intronic
chr9	5468212	5468712	2	CD4 TCM._.MRSA_DU19-01S0003987	17958	CD274	Exonic
chr9	5478089	5478589	14	CD14 Mono._.MRSA_DU19-01S0003992	27835	CD274	Distal
chr9	5481579	5482079	4	CD14 Mono._.MRSA_DU19-01S0003978	28740	PDCD1LG2	Distal
chr9	5485340	5485840	3	Platelet._.1	24979	PDCD1LG2	Distal
chr9	5486946	5487446	2	CD4 Naive._.MRSA_DU19-01S0003987	23373	PDCD1LG2	Distal
chr9	5490023	5490523	20	CD16 Mono._.MSSA_DU19-01S0003464	20296	PDCD1LG2	Distal
chr9	5493515	5494015	19	CD16 Mono._.MRSA_DU19-01S0003987	16804	PDCD1LG2	Distal
chr9	5494100	5494600	29	CD14 Mono._.MSSA_DU19-01S0003466	16219	PDCD1LG2	Distal
chr9	5499885	5500385	4	CD14 Mono._.MSSA_DU19-01S0004017	10434	PDCD1LG2	Distal
chr9	5500495	5500995	2	NK_CD56bright._.ANTH_control_BMI0099	9824	PDCD1LG2	Distal
chr9	5509635	5510135	15	CD14 Mono._.MSSA_DU19-01S0004017	684	PDCD1LG2	Promoter
chr9	5510238	5510738	28	CD14 Mono._.MSSA_DU19-01S0004017	81	PDCD1LG2	Promoter
chr9	5512828	5513328	9	CD14 Mono._.MSSA_DU19-01S0004017	2507	PDCD1LG2	Intronic
chr9	5514203	5514703	3	CD16 Mono._.MSSA_DU19-01S0003464	3882	PDCD1LG2	Intronic
chr9	5516582	5517082	2	B naive._.HI_control_AS09-13278	6261	PDCD1LG2	Intronic
chr9	5518119	5518619	22	CD14 Mono._.MSSA_DU19-01S0004017	7798	PDCD1LG2	Intronic
chr9	5520959	5521459	2	CD14 Mono._.MSSA_DU19-01S0003464	10638	PDCD1LG2	Intronic
chr9	5522511	5523011	2	CD4 TCM._.HI_control_AS09-13278	12190	PDCD1LG2	Intronic
chr9	5529850	5530350	13	B naive._.HI_control_AS11-18755	19529	PDCD1LG2	Intronic
chr9	5531377	5531877	14	CD16 Mono._.ANTH_control_BWJ0023	21056	PDCD1LG2	Intronic
chr9	5536617	5537117	31	CD14 Mono._.MSSA_DU19-01S0004017	26296	PDCD1LG2	Intronic
chr9	5554143	5554643	3	CD8 TEM._.ANTH_control_BMI0099	43822	PDCD1LG2	Intronic
chr9	5556235	5556735	22	CD14 Mono._.MRSA_DU19-01S0003994	45914	PDCD1LG2	Intronic
chr9	5557212	5557712	9	CD4 Naive._.MRSA_DU19-01S0003987	46891	PDCD1LG2	Intronic
chr9	5558179	5558679	22	CD16 Mono._.MSSA_DU19-01S0003515	47858	PDCD1LG2	Intronic
chr9	5558738	5559238	2	CD14 Mono._.MRSA_DU19-01S0003987	48417	PDCD1LG2	Intronic
chr9	5559355	5559855	4	CD16 Mono._.MSSA_DU19-01S0003527	49034	PDCD1LG2	Intronic
chr9	5560379	5560879	18	CD16 Mono._.MSSA_DU19-01S0003453	50058	PDCD1LG2	Intronic
chr9	5562972	5563472	13	CD14 Mono._.MSSA_DU19-01S0003464	52651	PDCD1LG2	Intronic
chr9	5563790	5564290	5	CD14 Mono._.MSSA_DU19-01S0003464	53469	PDCD1LG2	Intronic
chr9	5566134	5566634	20	CD14 Mono._.HI_control_AS14-03700	55813	PDCD1LG2	Intronic
chr9	5568789	5569289	3	CD4 Naive._.MRSA_DU19-01S0003978	58468	PDCD1LG2	Intronic
chr9	5569309	5569809	30	CD14 Mono._.HI_control_AS09-13278	58988	PDCD1LG2	Intronic
chr9	5582804	5583304	22	CD4 Naive._.ANTH_control_BWJ0023	45970	RIC1	Distal
chr9	5583660	5584160	2	B naive._.MRSA_DU19-01S0003989	45114	RIC1	Distal
chr9	5586308	5586808	15	CD4 Naive._.ANTH_control_BWJ0023	42466	RIC1	Distal
chr9	5586826	5587326	7	CD4 Naive._.HI_control_AS17-00144	41948	RIC1	Distal
chr9	5589989	5590489	27	CD4 Naive._.MRSA_DU19-01S0003987	38785	RIC1	Distal
chr9	5591029	5591529	5	CD16 Mono._.ANTH_control_BMI0095	37745	RIC1	Distal
chr9	5593884	5594384	14	B naive._.ANTH_control_BMI0095	34890	RIC1	Distal
chr9	5600413	5600913	27	CD4 Naive._.MSSA_DU19-01S0004017	28361	RIC1	Distal
chr9	5608698	5609198	13	CD16 Mono._.MRSA_DU19-01S0003542	20076	RIC1	Distal
chr9	5617744	5618244	22	CD16 Mono._.ANTH_control_BMI0095	11030	RIC1	Distal
chr9	5621293	5621793	24	CD14 Mono._.MRSA_DU19-01S0003992	7481	RIC1	Distal
chr9	5621910	5622410	9	CD14 Mono._.MRSA_DU19-01S0003992	6864	RIC1	Distal
chr9	5623683	5624183	3	Platelet._.MRSA_DU19-01S0003542	5091	RIC1	Distal
chr9	5624529	5625029	5	CD16 Mono._.ANTH_control_BMI0099	4245	RIC1	Distal
chr9	5625833	5626333	27	CD14 Mono._.MRSA_DU19-01S0003994	2941	RIC1	Distal
chr9	5626939	5627439	22	CD16 Mono._.ANTH_control_BMI0095	1835	RIC1	Promoter
chr9	5627551	5628051	16	CD16 Mono._.Other	1223	RIC1	Promoter
chr9	5628056	5628556	13	CD8 TEM._.MRSA_DU19-01S0004015	718	RIC1	Promoter
chr9	5628761	5629261	30	CD4 Naive._.MRSA_DU19-01S0003987	13	RIC1	Promoter
chr9	5629442	5629942	23	CD4 Naive._.MRSA_DU19-01S0003987	666	RIC1	Intronic
chr9	5630056	5630556	17	CD4 Naive._.MRSA_DU19-01S0003987	1280	RIC1	Intronic
chr9	5633210	5633710	5	CD14 Mono._.MRSA_DU19-01S0003978	4434	RIC1	Intronic
chr9	5671936	5672436	29	CD4 TCM._.ANTH_control_BWJ0023	43160	RIC1	Intronic
chr9	5683541	5684041	2	CD4 TCM._.MRSA_DU19-01S0003992	54765	RIC1	Intronic
chr9	5720373	5720873	2	CD4 TCM._.MRSA_DU19-01S0003987	91597	RIC1	Exonic
chr9	5722134	5722634	2	CD4 Naive._.MRSA_DU19-01S0004013	93358	RIC1	Intronic
chr9	5735974	5736474	3	CD4 Naive._.MSSA_DU19-01S0004017	96892	ERMP1	Intronic
chr9	5764349	5764849	2	B memory._.Other	68517	ERMP1	Intronic
chr9	5768395	5768895	2	CD8 TEM._.MRSA_DU19-01S0003994	64471	ERMP1	Intronic
chr9	5779142	5779642	2	CD16 Mono._.MSSA_DU19-01S0003453	53724	ERMP1	Intronic
chr9	5783467	5783967	2	CD16 Mono._.ANTH_control_BMI0095	49399	ERMP1	Intronic
chr9	5793740	5794240	4	CD4 Naive._.ANTH_control_BMI0099	39126	ERMP1	Intronic
chr9	5799165	5799665	2	CD4 TCM._.ANTH_control_BMI0094	33701	ERMP1	Intronic
chr9	5800820	5801320	5	MAIT._.MSSA_DU19-01S0003466	32046	ERMP1	Intronic
chr9	5801674	5802174	2	CD4 Naive._.HI_control_AS09-13278	31192	ERMP1	Intronic
chr9	5802354	5802854	2	CD8 TEM._.HI_control_AS13-08590	30512	ERMP1	Intronic
chr9	5816563	5817063	6	CD14 Mono._.HI_control_AS09-13278	16303	ERMP1	Intronic
chr9	5828164	5828664	7	B naive._.HI_control_AS14-03700	4702	ERMP1	Intronic
chr9	5831527	5832027	2	B naive._.ANTH_control_BMI0093	1339	ERMP1	Intronic
chr9	5832209	5832709	18	CD4 Naive._.HI_control_AS09-13278	657	ERMP1	Exonic
chr9	5832871	5833371	30	CD4 Naive._.MRSA_DU19-01S0003987	3	ERMP1	Promoter
chr9	5834131	5834631	20	CD14 Mono._.MRSA_DU19-01S0003992	1263	ERMP1	Promoter
chr9	5835597	5836097	3	CD4 Naive._.MRSA_DU19-01S0003989	2729	ERMP1	Distal
chr9	5840386	5840886	3	CD8 TEM._.HI_control_AS17-00144	7518	ERMP1	Distal
chr9	5841207	5841707	15	CD4 Naive._.MRSA_DU19-01S0003989	8339	ERMP1	Distal
chr9	5841721	5842221	30	CD4 Naive._.MRSA_DU19-01S0003987	8853	ERMP1	Distal
chr9	5842382	5842882	4	MAIT._.HI_control_AS11-18755	9514	ERMP1	Distal
chr9	5842898	5843398	12	MAIT._.MSSA_DU19-01S0003482	10030	ERMP1	Distal
chr9	5843716	5844216	16	NK._.MSSA_DU19-01S0003492	10848	ERMP1	Distal
chr9	5844751	5845251	27	CD4 TCM._.HI_control_AS14-03700	11883	ERMP1	Distal
chr9	5845840	5846340	2	CD4 TCM._.MRSA_DU19-01S0003992	12972	ERMP1	Distal
chr9	5849115	5849615	2	CD4 Naive._.MRSA_DU19-01S0003992	16247	ERMP1	Distal
chr9	5849962	5850462	2	cDC2._.Other	17094	ERMP1	Distal
chr9	5850702	5851202	20	CD14 Mono._.MRSA_DU19-01S0003987	17834	ERMP1	Distal
chr9	5851410	5851910	29	CD14 Mono._.MRSA_DU19-01S0003992	18542	ERMP1	Distal
chr9	5853549	5854049	3	CD8 TEM._.MSSA_DU19-01S0003462	20681	ERMP1	Distal
chr9	5857910	5858410	17	CD14 Mono._.MRSA_DU19-01S0003989	25042	ERMP1	Distal
chr9	5869683	5870183	2	CD4 Naive._.ANTH_control_BMI0093	20868	MLANA	Distal
chr9	5874369	5874869	2	CD4 TCM._.MRSA_DU19-01S0003992	16182	MLANA	Distal
chr9	5875516	5876016	6	NK._.MSSA_DU19-01S0003482	15035	MLANA	Distal
chr9	5879426	5879926	2	MAIT._.ANTH_control_BMI0101	11125	MLANA	Distal
chr9	5884158	5884658	2	CD8 TEM._.MRSA_DU19-01S0003987	6393	MLANA	Distal
chr9	5886041	5886541	26	CD4 Naive._.MRSA_DU19-01S0003992	4510	MLANA	Distal
chr9	5894367	5894867	2	CD4 Naive._.MRSA_DU19-01S0003987	3814	MLANA	Intronic
chr9	5899237	5899737	2	NK._.ANTH_control_BMI0095	8684	MLANA	Intronic
chr9	5920642	5921142	2	NK._.MRSA_DU19-01S0004015	30089	MLANA	Exonic
chr9	5921641	5922141	8	NK._.MSSA_DU19-01S0003466	31088	MLANA	Exonic
chr9	5922208	5922708	18	CD8 TEM._.HI_control_AS09-13278	31655	MLANA	Exonic
chr9	5947722	5948222	15	NK._.HI_control_AS11-18755	57169	MLANA	Intronic
chr9	5949018	5949518	11	CD4 Naive._.MRSA_DU19-01S0003987	58465	MLANA	Intronic
chr9	5958150	5958650	3	B naive._.MRSA_DU19-01S0003989	49425	MIR4665	Intronic
chr9	5976645	5977145	4	B naive._.HI_control_AS14-03700	30930	MIR4665	Intronic
chr9	6006813	6007313	30	CD4 Naive._.MSSA_DU19-01S0004017	762	MIR4665	Promoter
chr9	6007789	6008289	29	CD4 Naive._.MRSA_DU19-01S0003987	137	KIAA2026	Promoter
chr9	6008311	6008811	31	CD8 TEM._.HI_control_AS14-03700	659	KIAA2026	Promoter
chr9	6009041	6009541	2	CD4 TCM._.MRSA_DU19-01S0003992	1389	KIAA2026	Promoter
chr9	6014647	6015147	20	CD14 Mono._.MRSA_DU19-01S0003992	727	RANBP6	Exonic
chr9	6015409	6015909	30	CD4 Naive._.MRSA_DU19-01S0003987	33	RANBP6	Promoter
chr9	6016374	6016874	2	MAIT._.MSSA_DU19-01S0003482	998	RANBP6	Promoter
chr9	6024067	6024567	26	CD4 Naive._.MRSA_DU19-01S0003992	8691	RANBP6	Distal
chr9	6035087	6035587	2	CD8 TEM._.MRSA_DU19-01S0003987	19711	RANBP6	Distal
chr9	6040017	6040517	2	B naive._.ANTH_control_BMI0095	24641	RANBP6	Distal
chr9	6040730	6041230	2	CD16 Mono._.Other	25354	RANBP6	Distal
chr9	6045515	6046015	7	CD16 Mono._.ANTH_control_BMI0095	30139	RANBP6	Distal
chr9	6046344	6046844	2	B naive._.MSSA_DU19-01S0003507	30968	RANBP6	Distal
chr9	6049751	6050251	8	CD4 Naive._.MRSA_DU19-01S0003992	34375	RANBP6	Distal
chr9	6051540	6052040	8	B naive._.ANTH_control_BMI0095	36164	RANBP6	Distal
chr9	6054444	6054944	23	CD14 Mono._.MRSA_DU19-01S0003992	39068	RANBP6	Distal
chr9	6055108	6055608	23	CD8 TEM._.HI_control_AS09-13278	39732	RANBP6	Distal
chr9	6063092	6063592	8	CD4 TCM._.HI_control_AS14-03700	47716	RANBP6	Distal
chr9	6068253	6068753	2	NK._.MRSA_DU19-01S0003542	52877	RANBP6	Distal
chr9	6068813	6069313	29	CD4 Naive._.MRSA_DU19-01S0003992	53437	RANBP6	Distal
chr9	6069320	6069820	16	CD16 Mono._.MRSA_DU19-01S0003987	53944	RANBP6	Distal
chr9	6072269	6072769	7	CD16 Mono._.MRSA_DU19-01S0003978	56893	RANBP6	Distal
chr9	6072827	6073327	19	CD16 Mono._.MSSA_DU19-01S0003464	57451	RANBP6	Distal
chr9	6079060	6079560	2	NK._.MSSA_DU19-01S0003492	63684	RANBP6	Distal
chr9	6080138	6080638	29	CD4 Naive._.MRSA_DU19-01S0003992	64762	RANBP6	Distal
chr9	6106646	6107146	6	CD4 Naive._.MSSA_DU19-01S0004017	91270	RANBP6	Distal
chr9	6110730	6111230	2	CD8 TEM._.MRSA_DU19-01S0003987	95354	RANBP6	Distal
chr9	6133992	6134492	2	CD8 TEM._.MRSA_DU19-01S0003987	81543	IL33	Distal
chr9	6305886	6306386	3	CD4 Naive._.MRSA_DU19-01S0003987	22238	TPD52L3	Distal
chr9	6327772	6328272	2	B naive._.MRSA_DU19-01S0003542	352	TPD52L3	Promoter
chr9	6354019	6354519	23	CD4 Naive._.MRSA_DU19-01S0003987	25893	TPD52L3	Distal
chr9	6368572	6369072	2	CD4 TCM._.HI_control_AS09-13278	40446	TPD52L3	Distal
chr9	6383210	6383710	2	NK._.MSSA_DU19-01S0004017	29690	UHRF2	Distal
chr9	6385473	6385973	3	B naive._.ANTH_control_BMI0094	27427	UHRF2	Distal
chr9	6406257	6406757	2	MAIT._.MSSA_DU19-01S0003462	6643	UHRF2	Distal
chr9	6410611	6411111	6	B naive._.HI_control_AS09-13278	2289	UHRF2	Distal
chr9	6412228	6412728	2	CD4 TCM._.MSSA_DU19-01S0003527	672	UHRF2	Promoter
chr9	6412777	6413277	16	B naive._.MSSA_DU19-01S0003509	123	UHRF2	Promoter
chr9	6413373	6413873	27	CD4 Naive._.MRSA_DU19-01S0003992	471	UHRF2	Exonic
chr9	6414277	6414777	18	CD8 TEM._.MRSA_DU19-01S0003987	1375	UHRF2	Intronic
chr9	6415181	6415681	7	CD8 TEM._.HI_control_AS09-13278	2279	UHRF2	Intronic
chr9	6417152	6417652	26	CD14 Mono._.MRSA_DU19-01S0003994	4250	UHRF2	Intronic
chr9	6417987	6418487	2	B naive._.MRSA_DU19-01S0003542	5085	UHRF2	Intronic
chr9	6418685	6419185	7	CD8 TEM._.MRSA_DU19-01S0003549	5783	UHRF2	Intronic
chr9	6428507	6429007	6	CD8 TEM._.MSSA_DU19-01S0003462	15605	UHRF2	Intronic
chr9	6429192	6429692	9	CD4 Naive._.MRSA_DU19-01S0003992	16290	UHRF2	Intronic
chr9	6432344	6432844	5	CD16 Mono._.ANTH_control_BWJ0023	19442	UHRF2	Intronic
chr9	6433366	6433866	6	B naive._.HI_control_AS11-18755	20464	UHRF2	Intronic
chr9	6439228	6439728	2	CD4 Naive._.MRSA_DU19-01S0003992	26326	UHRF2	Intronic
chr9	6444141	6444641	22	CD14 Mono._.MRSA_DU19-01S0003992	31239	UHRF2	Intronic
chr9	6470935	6471435	2	CD4 Naive._.HI_control_AS17-00144	58033	UHRF2	Intronic
chr9	6487009	6487509	2	CD4 TCM._.HI_control_AS09-13278	74107	UHRF2	Intronic
chr9	6488280	6488780	2	CD4 TCM._.MRSA_DU19-01S0003978	75378	UHRF2	Intronic
chr9	6505115	6505615	2	B naive._.HI_control_AS14-03700	92213	UHRF2	Intronic
chr9	6507898	6508398	2	CD4 TCM._.MRSA_DU19-01S0003987	94996	UHRF2	Distal
chr9	6509659	6510159	2	NK._.HI_control_AS17-00144	96757	UHRF2	Distal
chr9	6538318	6538818	2	CD4 Naive._.MSSA_DU19-01S0004017	107081	GLDC	Intronic
chr9	6549916	6550416	2	CD4 Naive._.MSSA_DU19-01S0003507	95483	GLDC	Intronic
chr9	6564190	6564690	15	CD14 Mono._.MSSA_DU19-01S0003509	81209	GLDC	Intronic
chr9	6566350	6566850	23	CD14 Mono._.MRSA_DU19-01S0003992	79049	GLDC	Intronic
chr9	6566966	6567466	10	CD14 Mono._.MRSA_DU19-01S0003989	78433	GLDC	Intronic
chr9	6568059	6568559	4	B naive._.MSSA_DU19-01S0003464	77340	GLDC	Intronic
chr9	6575196	6575696	14	B naive._.HI_control_AS09-13278	70203	GLDC	Intronic
chr9	6579651	6580151	6	B naive._.MSSA_DU19-01S0003466	65748	GLDC	Intronic
chr9	6581182	6581682	6	CD14 Mono._.MRSA_DU19-01S0003992	64217	GLDC	Intronic
chr9	6583337	6583837	5	CD16 Mono._.ANTH_control_BMI0095	62062	GLDC	Intronic
chr9	6583867	6584367	7	CD16 Mono._.MSSA_DU19-01S0003482	61532	GLDC	Intronic
chr9	6585073	6585573	3	CD14 Mono._.ANTH_control_BWJ0023	60326	GLDC	Intronic
chr9	6590289	6590789	14	CD14 Mono._.HI_control_AS09-13278	55110	GLDC	Intronic
chr9	6605188	6605688	12	B naive._.HI_control_AS14-03700	40211	GLDC	Intronic
chr9	6619764	6620264	2	CD4 Naive._.MRSA_DU19-01S0003992	25635	GLDC	Intronic
chr9	6630857	6631357	5	CD4 TCM._.HI_control_AS09-13278	14542	GLDC	Intronic
chr9	6632510	6633010	12	B naive._.ANTH_control_BMI0094	12889	GLDC	Intronic
chr9	6640058	6640558	2	CD4 TCM._.ANTH_control_BMI0093	5341	GLDC	Intronic
chr9	6644176	6644676	4	CD4 Naive._.HI_control_AS17-00144	1223	GLDC	Intronic
chr9	6644902	6645402	16	CD4 Naive._.MRSA_DU19-01S0003992	497	GLDC	Intronic
chr9	6645482	6645982	6	B memory._.ANTH_control_BWJ0023	81	GLDC	Promoter
chr9	6646208	6646708	3	CD4 Naive._.ANTH_control_BMI0099	807	GLDC	Promoter
chr9	6653768	6654268	2	CD4 TCM._.MSSA_DU19-01S0004017	8367	GLDC	Distal
chr9	6655072	6655572	3	B memory._.Other	9671	GLDC	Distal
chr9	6667583	6668083	5	B naive._.ANTH_control_BMI0095	22182	GLDC	Distal
chr9	6680129	6680629	5	CD4 TCM._.HI_control_AS09-13278	34728	GLDC	Distal
chr9	6680722	6681222	32	CD4 TCM._.MRSA_DU19-01S0003542	35321	GLDC	Distal
chr9	6681435	6681935	27	NK._.MRSA_DU19-01S0003542	34809	KDM4C	Distal
chr9	6682118	6682618	7	CD4 TCM._.ANTH_control_BWJ0023	34126	KDM4C	Distal
chr9	6683010	6683510	31	CD14 Mono._.MRSA_DU19-01S0003992	33234	KDM4C	Distal
chr9	6689878	6690378	13	B naive._.MRSA_DU19-01S0003542	26366	KDM4C	Distal
chr9	6692720	6693220	3	B naive._.Other	23524	KDM4C	Distal
chr9	6693746	6694246	2	B naive._.MSSA_DU19-01S0003507	22498	KDM4C	Distal
chr9	6695428	6695928	6	B naive._.MRSA_DU19-01S0003989	20816	KDM4C	Distal
chr9	6703210	6703710	4	B naive._.Other	13034	KDM4C	Distal
chr9	6703804	6704304	31	CD14 Mono._.MRSA_DU19-01S0003987	12440	KDM4C	Distal
chr9	6704314	6704814	13	B naive._.ANTH_control_BMI0094	11930	KDM4C	Distal
chr9	6705536	6706036	2	CD4 Naive._.MRSA_DU19-01S0003994	10708	KDM4C	Distal
chr9	6714143	6714643	18	CD14 Mono._.MSSA_DU19-01S0004017	2101	KDM4C	Distal
chr9	6715096	6715596	2	CD14 Mono._.ANTH_control_BWJ0023	1148	KDM4C	Promoter
chr9	6716157	6716657	30	CD4 TCM._.HI_control_AS09-13278	87	KDM4C	Promoter
chr9	6716680	6717180	2	B naive._.MSSA_DU19-01S0003464	434	KDM4C	Intronic
chr9	6717277	6717777	2	CD4 Naive._.MSSA_DU19-01S0003515	1031	KDM4C	Intronic
chr9	6722668	6723168	4	B naive._.ANTH_control_BWJ0023	6422	KDM4C	Intronic
chr9	6723214	6723714	7	B naive._.ANTH_control_BWJ0023	6968	KDM4C	Intronic
chr9	6750226	6750726	13	B naive._.HI_control_AS09-13278	33980	KDM4C	Intronic
chr9	6750816	6751316	16	B naive._.HI_control_AS11-18755	34570	KDM4C	Intronic
chr9	6756844	6757344	18	CD8 TEM._.MRSA_DU19-01S0003987	40598	KDM4C	Intronic
chr9	6757371	6757871	13	MAIT._.ANTH_control_BMI0099	41125	KDM4C	Intronic
chr9	6758042	6758542	24	NK._.MSSA_DU19-01S0004017	41796	KDM4C	Intronic
chr9	6758796	6759296	30	CD4 Naive._.MRSA_DU19-01S0003992	42550	KDM4C	Intronic
chr9	6759476	6759976	3	B memory._.ANTH_control_BWJ0023	43230	KDM4C	Intronic
chr9	6760662	6761162	2	MAIT._.ANTH_control_BMI0101	44416	KDM4C	Intronic
chr9	6761276	6761776	5	B naive._.ANTH_control_BWJ0023	45030	KDM4C	Intronic
chr9	6763033	6763533	3	B naive._.MSSA_DU19-01S0003515	46787	KDM4C	Intronic
chr9	6763598	6764098	6	CD4 Naive._.ANTH_control_BMI0093	47352	KDM4C	Intronic
chr9	6777240	6777740	2	B memory._.ANTH_control_BWJ0023	60994	KDM4C	Intronic
chr9	6779303	6779803	2	B naive._.ANTH_control_BMI0099	63057	KDM4C	Intronic
chr9	6783092	6783592	3	B naive._.ANTH_control_BMI0095	66846	KDM4C	Intronic
chr9	6783701	6784201	2	CD4 TCM._.HI_control_AS11-18755	67455	KDM4C	Intronic
chr9	6818243	6818743	2	CD8 TEM._.MRSA_DU19-01S0004015	101997	KDM4C	Intronic
chr9	6826785	6827285	2	CD16 Mono._.MSSA_DU19-01S0003453	110539	KDM4C	Intronic
chr9	6827524	6828024	5	B naive._.MSSA_DU19-01S0003464	111278	KDM4C	Intronic
chr9	6839947	6840447	2	CD4 Naive._.MRSA_DU19-01S0003987	123701	KDM4C	Intronic
chr9	6840661	6841161	2	CD4 Naive._.MRSA_DU19-01S0003992	124415	KDM4C	Intronic
chr9	6873720	6874220	3	CD4 Naive._.MRSA_DU19-01S0003992	157474	KDM4C	Intronic
chr9	6874228	6874728	3	CD4 Naive._.MRSA_DU19-01S0003992	157982	KDM4C	Intronic
chr9	6883432	6883932	5	CD14 Mono._.ANTH_control_BMI0094	167186	KDM4C	Intronic
chr9	6884926	6885426	3	CD8 TEM._.HI_control_AS14-03700	168680	KDM4C	Intronic
chr9	6889819	6890319	15	B naive._.HI_control_AS11-18755	173573	KDM4C	Intronic
chr9	6893678	6894178	2	NK._.ANTH_control_BMI0095	177432	KDM4C	Intronic
chr9	6902454	6902954	14	CD14 Mono._.HI_control_AS09-13278	186208	KDM4C	Intronic
chr9	6909962	6910462	2	CD8 TEM._.MRSA_DU19-01S0003987	193716	KDM4C	Intronic
chr9	6911593	6912093	2	CD4 TCM._.MRSA_DU19-01S0003987	195347	KDM4C	Intronic
chr9	6917079	6917579	5	B naive._.MSSA_DU19-01S0003507	200833	KDM4C	Intronic
chr9	6920620	6921120	3	B naive._.HI_control_AS09-13278	204374	KDM4C	Intronic
chr9	6931824	6932324	2	CD14 Mono._.MSSA_DU19-01S0003466	215578	KDM4C	Intronic
chr9	6932633	6933133	2	B naive._.ANTH_control_BMI0093	216387	KDM4C	Intronic
chr9	6955107	6955607	2	B naive._.ANTH_control_BWJ0023	238861	KDM4C	Intronic
chr9	6960297	6960797	11	CD14 Mono._.ANTH_control_BWJ0023	244051	KDM4C	Intronic
chr9	6973727	6974227	10	CD14 Mono._.MRSA_DU19-01S0003994	257481	KDM4C	Intronic
chr9	6979514	6980014	2	CD4 Naive._.HI_control_AS14-03700	263268	KDM4C	Intronic
chr9	7011663	7012163	7	NK._.MSSA_DU19-01S0003482	295417	KDM4C	Intronic
chr9	7044090	7044590	2	CD4 Naive._.HI_control_AS17-00144	327844	KDM4C	Intronic
chr9	7046263	7046763	2	CD8 TEM._.MRSA_DU19-01S0003992	330017	KDM4C	Intronic
chr9	7052547	7053047	17	NK._.MRSA_DU19-01S0004013	336301	KDM4C	Intronic
chr9	7081164	7081664	27	CD14 Mono._.MSSA_DU19-01S0004017	364918	KDM4C	Intronic
chr9	7094886	7095386	8	CD16 Mono._.MRSA_DU19-01S0003987	378640	KDM4C	Intronic
chr9	7103643	7104143	20	CD16 Mono._.MSSA_DU19-01S0003453	387397	KDM4C	Exonic
chr9	7105058	7105558	22	CD16 Mono._.ANTH_control_BMI0095	388812	KDM4C	Intronic
chr9	7112529	7113029	2	B naive._.ANTH_control_BMI0095	396283	KDM4C	Intronic
chr9	7121030	7121530	27	NK._.MSSA_DU19-01S0003453	404784	KDM4C	Intronic
chr9	7121583	7122083	12	NK._.MSSA_DU19-01S0003482	405337	KDM4C	Intronic
chr9	7122092	7122592	10	NK._.MRSA_DU19-01S0004015	405846	KDM4C	Intronic
chr9	7147948	7148448	2	CD4 TCM._.MSSA_DU19-01S0003466	431702	KDM4C	Intronic
chr9	7149458	7149958	4	CD14 Mono._.MRSA_DU19-01S0003994	433212	KDM4C	Intronic
chr9	7150087	7150587	23	CD14 Mono._.HI_control_AS09-13278	433841	KDM4C	Intronic
chr9	7163319	7163819	2	CD14 Mono._.MRSA_DU19-01S0003987	447073	KDM4C	Intronic
chr9	7174879	7175379	3	NK._.MRSA_DU19-01S0004011	458633	KDM4C	Exonic
chr9	7178711	7179211	4	CD14 Mono._.HI_control_AS14-03700	462465	KDM4C	Distal
chr9	7185301	7185801	2	CD4 Naive._.HI_control_AS17-00144	469055	KDM4C	Distal
chr9	7186135	7186635	3	CD16 Mono._.ANTH_control_BMI0095	469889	KDM4C	Distal
chr9	7188369	7188869	2	CD16 Mono._.MRSA_DU19-01S0003542	472123	KDM4C	Distal
chr9	7199712	7200212	2	CD4 Naive._.HI_control_AS17-00144	483466	KDM4C	Distal
chr9	7205284	7205784	2	CD4 TCM._.HI_control_AS09-13278	489038	KDM4C	Distal
chr9	7212032	7212532	2	CD14 Mono._.MRSA_DU19-01S0003992	495786	KDM4C	Distal
chr9	7216224	7216724	24	CD14 Mono._.MRSA_DU19-01S0003992	499978	KDM4C	Distal
chr9	7234138	7234638	2	CD4 Naive._.MSSA_DU19-01S0004017	517892	KDM4C	Distal
chr9	7235102	7235602	2	CD4 Naive._.MRSA_DU19-01S0003549	518856	KDM4C	Distal
chr9	7248684	7249184	2	CD4 TCM._.HI_control_AS09-13278	532438	KDM4C	Distal
chr9	7268174	7268674	2	CD8 TEM._.ANTH_control_BMI0095	551928	KDM4C	Distal
chr9	7293033	7293533	3	NK_CD56bright._.ANTH_control_BWJ0023	576787	KDM4C	Distal
chr9	7298062	7298562	4	cDC2._.Other	581816	KDM4C	Distal
chr9	7360169	7360669	2	CD4 TCM._.HI_control_AS17-00144	527960	DMAC1	Distal
chr9	7368591	7369091	13	CD14 Mono._.ANTH_control_BWJ0023	519538	DMAC1	Distal
chr9	7395093	7395593	3	CD14 Mono._.HI_control_AS09-13278	493036	DMAC1	Distal
chr9	7401973	7402473	5	CD14 Mono._.MRSA_DU19-01S0003992	486156	DMAC1	Distal
chr9	7407413	7407913	2	CD8 TEM._.MRSA_DU19-01S0003987	480716	DMAC1	Distal
chr9	7420229	7420729	2	CD4 Naive._.ANTH_control_BMI0093	467900	DMAC1	Distal
chr9	7433247	7433747	2	B naive._.HI_control_AS11-18755	454882	DMAC1	Distal
chr9	7433832	7434332	2	B naive._.HI_control_AS14-03700	454297	DMAC1	Distal
chr9	7445462	7445962	10	CD14 Mono._.MRSA_DU19-01S0003992	442667	DMAC1	Distal
chr9	7452416	7452916	2	B naive._.MSSA_DU19-01S0003507	435713	DMAC1	Distal
chr9	7469836	7470336	2	CD8 TEM._.MRSA_DU19-01S0003994	418293	DMAC1	Distal
chr9	7485417	7485917	2	CD8 TEM._.MRSA_DU19-01S0003994	402712	DMAC1	Distal
chr9	7501082	7501582	2	CD4 TCM._.HI_control_AS17-00144	387047	DMAC1	Distal
chr9	7502294	7502794	2	CD4 Naive._.MSSA_DU19-01S0003507	385835	DMAC1	Distal
chr9	7536135	7536635	9	CD4 Naive._.MRSA_DU19-01S0003987	351994	DMAC1	Distal
chr9	7541476	7541976	2	CD4 Naive._.HI_control_AS17-00144	346653	DMAC1	Distal
chr9	7567688	7568188	2	CD4 Naive._.HI_control_AS09-13278	320441	DMAC1	Distal
chr9	7570038	7570538	8	B naive._.HI_control_AS09-13278	318091	DMAC1	Distal
chr9	7581193	7581693	2	CD8 TEM._.HI_control_AS09-13278	306936	DMAC1	Distal
chr9	7583700	7584200	2	NK._.HI_control_AS17-00144	304429	DMAC1	Distal
chr9	7597639	7598139	2	CD8 TEM._.HI_control_AS09-13278	290490	DMAC1	Distal
chr9	7613865	7614365	21	CD4 Naive._.HI_control_AS17-00144	274264	DMAC1	Distal
chr9	7615187	7615687	2	CD4 TCM._.HI_control_AS17-00144	272942	DMAC1	Distal
chr9	7616728	7617228	2	CD4 Naive._.ANTH_control_BMI0093	271401	DMAC1	Distal
chr9	7626059	7626559	2	CD4 TCM._.MRSA_DU19-01S0004011	262070	DMAC1	Distal
chr9	7626625	7627125	30	CD4 Naive._.HI_control_AS17-00144	261504	DMAC1	Distal
chr9	7656086	7656586	2	CD4 Naive._.HI_control_AS11-18755	232043	DMAC1	Distal
chr9	7656709	7657209	4	CD4 Naive._.HI_control_AS17-00144	231420	DMAC1	Distal
chr9	7657758	7658258	3	B naive._.ANTH_control_BMI0094	230371	DMAC1	Distal
chr9	7662602	7663102	2	CD4 Naive._.HI_control_AS17-00144	225527	DMAC1	Distal
chr9	7663634	7664134	2	CD4 Naive._.MSSA_DU19-01S0004017	224495	DMAC1	Distal
chr9	7691909	7692409	4	CD14 Mono._.MRSA_DU19-01S0003992	196220	DMAC1	Distal
chr9	7721574	7722074	2	CD4 Naive._.ANTH_control_BMI0093	166555	DMAC1	Distal
chr9	7725748	7726248	2	CD4 Naive._.MRSA_DU19-01S0003987	162381	DMAC1	Distal
chr9	7742229	7742729	3	CD4 TCM._.HI_control_AS09-13278	145900	DMAC1	Distal
chr9	7755145	7755645	2	CD4 TCM._.HI_control_AS17-00144	132984	DMAC1	Distal
chr9	7756033	7756533	6	CD4 TCM._.HI_control_AS09-13278	132096	DMAC1	Distal
chr9	7762532	7763032	4	B naive._.ANTH_control_BMI0095	125597	DMAC1	Distal
chr9	7782910	7783410	4	CD8 TEM._.MRSA_DU19-01S0003994	105219	DMAC1	Distal
chr9	7783586	7784086	22	CD8 TEM._.HI_control_AS14-03700	104543	DMAC1	Distal
chr9	7784406	7784906	10	CD4 TCM._.MSSA_DU19-01S0003453	103723	DMAC1	Distal
chr9	7787114	7787614	2	CD14 Mono._.HI_control_AS09-13278	101015	DMAC1	Distal
chr9	7788585	7789085	2	CD4 TCM._.HI_control_AS17-00144	99544	DMAC1	Distal
chr9	7791286	7791786	2	NK._.MRSA_DU19-01S0004013	96843	DMAC1	Distal
chr9	7791789	7792289	2	CD4 Naive._.MSSA_DU19-01S0003462	96340	DMAC1	Distal
chr9	7798305	7798805	2	NK._.MSSA_DU19-01S0003492	89824	DMAC1	Exonic
chr9	7798941	7799441	17	CD4 Naive._.MRSA_DU19-01S0003987	89188	DMAC1	Intronic
chr9	7799557	7800057	30	CD4 Naive._.MRSA_DU19-01S0003992	88572	DMAC1	Exonic
chr9	7811699	7812199	2	NK._.ANTH_control_BMI0095	76430	DMAC1	Intronic
chr9	7815965	7816465	2	MAIT._.HI_control_AS11-18755	72164	DMAC1	Intronic
chr9	7828285	7828785	9	CD14 Mono._.MSSA_DU19-01S0003509	59844	DMAC1	Intronic
chr9	7841122	7841622	2	CD8 TEM._.HI_control_AS17-00144	47007	DMAC1	Intronic
chr9	7842098	7842598	2	CD8 TEM._.MSSA_DU19-01S0003462	46031	DMAC1	Intronic
chr9	7844225	7844725	15	CD4 Naive._.MRSA_DU19-01S0003987	43904	DMAC1	Intronic
chr9	7862137	7862637	2	NK._.HI_control_AS11-18755	25992	DMAC1	Intronic
chr9	7871936	7872436	2	CD4 TCM._.HI_control_AS09-13278	16193	DMAC1	Intronic
chr9	7875230	7875730	2	CD4 Naive._.MSSA_DU19-01S0003492	12899	DMAC1	Intronic
chr9	7879788	7880288	24	NK._.HI_control_AS11-18755	8341	DMAC1	Intronic
chr9	7880341	7880841	2	CD4 Naive._.MRSA_DU19-01S0003992	7788	DMAC1	Intronic
chr9	7907424	7907924	2	CD4 Naive._.MSSA_DU19-01S0003453	19293	DMAC1	Distal
chr9	7912286	7912786	3	CD8 TEM._.MSSA_DU19-01S0004017	24155	DMAC1	Distal
chr9	7916141	7916641	2	CD4 Naive._.MSSA_DU19-01S0003466	28010	DMAC1	Distal
chr9	7921785	7922285	4	B naive._.MSSA_DU19-01S0003464	33654	DMAC1	Distal
chr9	7925682	7926182	2	CD4 Naive._.MRSA_DU19-01S0003992	37551	DMAC1	Distal
chr9	7926384	7926884	2	CD4 Naive._.MSSA_DU19-01S0004017	38253	DMAC1	Distal
chr9	7930462	7930962	2	CD4 Naive._.HI_control_AS17-00144	42331	DMAC1	Distal
chr9	7934984	7935484	2	CD16 Mono._.MSSA_DU19-01S0003464	46853	DMAC1	Distal
chr9	7935594	7936094	30	CD4 Naive._.MRSA_DU19-01S0003992	47463	DMAC1	Distal
chr9	7936154	7936654	17	CD14 Mono._.MRSA_DU19-01S0003992	48023	DMAC1	Distal
chr9	7944478	7944978	5	MAIT._.ANTH_control_BWJ0023	56347	DMAC1	Distal
chr9	7947429	7947929	4	CD4 Naive._.ANTH_control_BMI0093	59298	DMAC1	Distal
chr9	7967376	7967876	26	CD14 Mono._.MRSA_DU19-01S0003992	79245	DMAC1	Distal
chr9	7970640	7971140	8	CD14 Mono._.MRSA_DU19-01S0003992	82509	DMAC1	Distal
chr9	7973947	7974447	2	CD14 Mono._.HI_control_AS09-13278	85816	DMAC1	Distal
chr9	7974557	7975057	15	B naive._.HI_control_AS09-13278	86426	DMAC1	Distal
chr9	7975415	7975915	2	B naive._.HI_control_AS09-13278	87284	DMAC1	Distal
chr9	7976337	7976837	30	CD4 Naive._.MRSA_DU19-01S0003992	88206	DMAC1	Distal
chr9	7976912	7977412	14	CD14 Mono._.MRSA_DU19-01S0003992	88781	DMAC1	Distal
chr9	7977699	7978199	3	CD8 TEM._.HI_control_AS09-13278	89568	DMAC1	Distal
chr9	7978959	7979459	2	CD4 Naive._.MRSA_DU19-01S0003987	90828	DMAC1	Distal
chr9	7980746	7981246	2	CD8 TEM._.HI_control_AS13-08590	92615	DMAC1	Distal
chr9	7982870	7983370	15	CD14 Mono._.HI_control_AS14-03700	94739	DMAC1	Distal
chr9	7989393	7989893	2	NK._.MSSA_DU19-01S0004017	101262	DMAC1	Distal
chr9	7996531	7997031	5	CD14 Mono._.HI_control_AS09-13278	108400	DMAC1	Distal
chr9	8015607	8016107	2	CD4 Naive._.MRSA_DU19-01S0003989	127476	DMAC1	Distal
chr9	8039407	8039907	2	CD14 Mono._.MRSA_DU19-01S0003992	151276	DMAC1	Distal
chr9	8053714	8054214	3	CD14 Mono._.MRSA_DU19-01S0003992	165583	DMAC1	Distal
chr9	8062478	8062978	2	NK._.HI_control_AS11-18755	174347	DMAC1	Distal
chr9	8065330	8065830	2	CD4 Naive._.MRSA_DU19-01S0003989	177199	DMAC1	Distal
chr9	8071042	8071542	2	MAIT._.HI_control_AS11-18755	182911	DMAC1	Distal
chr9	8088785	8089285	2	CD4 Naive._.HI_control_AS17-00144	200654	DMAC1	Distal
chr9	8089850	8090350	2	CD4 TCM._.HI_control_AS11-18755	201719	DMAC1	Distal
chr9	8093113	8093613	2	CD4 Naive._.MSSA_DU19-01S0003453	204982	DMAC1	Distal
chr9	8093706	8094206	2	CD4 Naive._.MRSA_DU19-01S0003989	205575	DMAC1	Distal
chr9	8107372	8107872	2	NK._.MSSA_DU19-01S0004017	219241	DMAC1	Distal
chr9	8115525	8116025	3	CD14 Mono._.MSSA_DU19-01S0004017	227394	DMAC1	Distal
chr9	8118295	8118795	2	CD14 Mono._.MSSA_DU19-01S0004017	230164	DMAC1	Distal
chr9	8140192	8140692	2	CD14 Mono._.HI_control_AS14-03700	252061	DMAC1	Distal
chr9	8156276	8156776	12	B naive._.ANTH_control_BMI0095	268145	DMAC1	Distal
chr9	8177355	8177855	2	CD4 Naive._.HI_control_AS11-18755	289224	DMAC1	Distal
chr9	8183588	8184088	2	CD4 Naive._.ANTH_control_BMI0093	295457	DMAC1	Distal
chr9	8188724	8189224	2	CD8 TEM._.MRSA_DU19-01S0003992	300593	DMAC1	Distal
chr9	8206709	8207209	2	CD8 TEM._.HI_control_AS09-13278	318578	DMAC1	Distal
chr9	8207658	8208158	2	CD14 Mono._.HI_control_AS09-13278	319527	DMAC1	Distal
chr9	8224741	8225241	2	CD4 Naive._.HI_control_AS09-13278	336610	DMAC1	Distal
chr9	8225313	8225813	2	CD4 Naive._.MRSA_DU19-01S0003987	337182	DMAC1	Distal
chr9	8241160	8241660	2	CD14 Mono._.MSSA_DU19-01S0003453	353029	DMAC1	Distal
chr9	8251546	8252046	2	CD4 Naive._.HI_control_AS17-00144	363415	DMAC1	Distal
chr9	8258174	8258674	3	B naive._.MRSA_DU19-01S0003989	370043	DMAC1	Distal
chr9	8258986	8259486	2	CD4 Naive._.MRSA_DU19-01S0003989	370855	DMAC1	Distal
chr9	8261666	8262166	14	CD14 Mono._.MRSA_DU19-01S0003992	373535	DMAC1	Distal
chr9	8262815	8263315	3	CD4 Naive._.MRSA_DU19-01S0003987	374684	DMAC1	Distal
chr9	8266543	8267043	3	CD4 Naive._.MRSA_DU19-01S0003987	378412	DMAC1	Distal
chr9	8282646	8283146	2	B naive._.HI_control_AS14-03700	394515	DMAC1	Distal
chr9	8283255	8283755	2	B naive._.ANTH_control_BMI0095	395124	DMAC1	Distal
chr9	8290356	8290856	2	CD4 Naive._.HI_control_AS17-00144	402225	DMAC1	Distal
chr9	8294160	8294660	2	CD4 Naive._.HI_control_AS17-00144	406029	DMAC1	Distal
chr9	8298348	8298848	2	CD4 Naive._.HI_control_AS17-00144	410217	DMAC1	Distal
chr9	8354531	8355031	2	CD8 TEM._.MRSA_DU19-01S0004015	466400	DMAC1	Intronic
chr9	8357325	8357825	2	CD14 Mono._.HI_control_AS09-13278	469194	DMAC1	Intronic
chr9	8363771	8364271	2	CD4 Naive._.MRSA_DU19-01S0003992	475640	DMAC1	Intronic
chr9	8364955	8365455	30	CD14 Mono._.MRSA_DU19-01S0003992	476824	DMAC1	Intronic
chr9	8365489	8365989	5	CD14 Mono._.MSSA_DU19-01S0003509	477358	DMAC1	Intronic
chr9	8366136	8366636	11	CD14 Mono._.MRSA_DU19-01S0003992	478005	DMAC1	Intronic
chr9	8371620	8372120	2	CD4 Naive._.MRSA_DU19-01S0003992	483489	DMAC1	Intronic
chr9	8384059	8384559	21	CD14 Mono._.ANTH_control_BMI0095	473820	PTPRD-AS1	Intronic
chr9	8385500	8386000	2	CD14 Mono._.HI_control_AS09-13278	472379	PTPRD-AS1	Intronic
chr9	8418928	8419428	2	CD14 Mono._.MRSA_DU19-01S0003994	438951	PTPRD-AS1	Intronic
chr9	8423210	8423710	2	CD16 Mono._.ANTH_control_BMI0094	434669	PTPRD-AS1	Intronic
chr9	8425196	8425696	2	CD4 Naive._.MSSA_DU19-01S0004017	432683	PTPRD-AS1	Intronic
chr9	8428252	8428752	2	CD4 TCM._.MRSA_DU19-01S0003992	429627	PTPRD-AS1	Intronic
chr9	8429143	8429643	8	CD8 TEM._.MRSA_DU19-01S0003542	428736	PTPRD-AS1	Intronic
chr9	8429755	8430255	4	MAIT._.HI_control_AS11-18755	428124	PTPRD-AS1	Intronic
chr9	8431226	8431726	2	CD8 TEM._.MRSA_DU19-01S0004015	426653	PTPRD-AS1	Intronic
chr9	8451537	8452037	2	CD8 TEM._.MRSA_DU19-01S0003987	406342	PTPRD-AS1	Intronic
chr9	8454597	8455097	2	CD8 TEM._.HI_control_AS17-00144	403282	PTPRD-AS1	Intronic
chr9	8455253	8455753	2	CD8 TEM._.HI_control_AS17-00144	402626	PTPRD-AS1	Intronic
chr9	8468008	8468508	2	NK_CD56bright._.ANTH_control_BWJ0023	389871	PTPRD-AS1	Intronic
chr9	8473788	8474288	2	CD4 Naive._.MRSA_DU19-01S0003987	384091	PTPRD-AS1	Intronic
chr9	8500352	8500852	2	CD4 Naive._.ANTH_control_BMI0095	357527	PTPRD-AS1	Intronic
chr9	8504014	8504514	2	CD4 TCM._.MSSA_DU19-01S0003515	353865	PTPRD-AS1	Exonic
chr9	8507044	8507544	2	CD4 Naive._.MRSA_DU19-01S0003542	350835	PTPRD-AS1	Intronic
chr9	8541132	8541632	2	CD4 Naive._.MRSA_DU19-01S0003987	316747	PTPRD-AS1	Intronic
chr9	8565866	8566366	3	B naive._.MRSA_DU19-01S0003542	292013	PTPRD-AS1	Intronic
chr9	8582992	8583492	2	CD4 TCM._.MRSA_DU19-01S0003987	274887	PTPRD-AS1	Intronic
chr9	8592676	8593176	2	CD8 TEM._.MRSA_DU19-01S0004015	265203	PTPRD-AS1	Intronic
chr9	8611249	8611749	2	B naive._.MSSA_DU19-01S0003515	246630	PTPRD-AS1	Intronic
chr9	8636523	8637023	2	CD14 Mono._.MRSA_DU19-01S0003994	221356	PTPRD-AS1	Exonic
chr9	8641554	8642054	2	CD16 Mono._.MRSA_DU19-01S0003987	216325	PTPRD-AS1	Intronic
chr9	8643881	8644381	2	CD8 TEM._.MRSA_DU19-01S0003987	213998	PTPRD-AS1	Intronic
chr9	8649148	8649648	31	CD14 Mono._.MRSA_DU19-01S0003992	208731	PTPRD-AS1	Intronic
chr9	8649767	8650267	9	CD14 Mono._.MRSA_DU19-01S0003994	208112	PTPRD-AS1	Intronic
chr9	8653702	8654202	27	CD14 Mono._.MRSA_DU19-01S0003992	204177	PTPRD-AS1	Intronic
chr9	8655000	8655500	2	cDC2._.Other	202879	PTPRD-AS1	Intronic
chr9	8656604	8657104	2	CD4 Naive._.MRSA_DU19-01S0003987	201275	PTPRD-AS1	Intronic
chr9	8660377	8660877	29	CD14 Mono._.MSSA_DU19-01S0004017	197502	PTPRD-AS1	Intronic
chr9	8662351	8662851	5	CD14 Mono._.ANTH_control_BMI0095	195528	PTPRD-AS1	Intronic
chr9	8668991	8669491	2	CD4 Naive._.MRSA_DU19-01S0003987	188888	PTPRD-AS1	Intronic
chr9	8686467	8686967	28	CD14 Mono._.HI_control_AS11-18755	171412	PTPRD-AS1	Intronic
chr9	8718327	8718827	2	CD14 Mono._.MRSA_DU19-01S0003989	139552	PTPRD-AS1	Intronic
chr9	8723161	8723661	2	CD4 Naive._.MRSA_DU19-01S0003987	134718	PTPRD-AS1	Intronic
chr9	8728531	8729031	2	B naive._.MSSA_DU19-01S0003515	129348	PTPRD-AS1	Intronic
chr9	8733515	8734015	2	CD4 Naive._.MSSA_DU19-01S0003507	124364	PTPRD-AS1	Intronic
chr9	8734055	8734555	21	CD14 Mono._.HI_control_AS09-13278	123824	PTPRD-AS1	Intronic
chr9	8750261	8750761	3	B naive._.ANTH_control_BMI0095	107618	PTPRD-AS1	Intronic
chr9	8750807	8751307	2	CD4 Naive._.MRSA_DU19-01S0003987	107072	PTPRD-AS1	Intronic
chr9	8752337	8752837	2	B naive._.MSSA_DU19-01S0003515	105542	PTPRD-AS1	Intronic
chr9	8760275	8760775	2	CD16 Mono._.MRSA_DU19-01S0003978	97604	PTPRD-AS1	Intronic
chr9	8775994	8776494	2	B naive._.HI_control_AS11-18755	81885	PTPRD-AS1	Intronic
chr9	8778329	8778829	2	CD8 TEM._.MSSA_DU19-01S0004017	79550	PTPRD-AS1	Intronic
chr9	8809371	8809871	2	CD4 TCM._.HI_control_AS09-13278	48508	PTPRD-AS1	Intronic
chr9	8825541	8826041	2	CD4 Naive._.MSSA_DU19-01S0004017	32338	PTPRD-AS1	Intronic
chr9	8857311	8857811	5	CD4 Naive._.MRSA_DU19-01S0003987	568	PTPRD-AS1	Promoter
chr9	8857970	8858470	2	CD8 TEM._.HI_control_AS14-03700	89	PTPRD-AS1	Promoter
chr9	8858478	8858978	5	CD4 Naive._.ANTH_control_BMI0093	597	PTPRD-AS1	Intronic
chr9	8859010	8859510	2	B naive._.HI_control_AS11-18755	1129	PTPRD-AS1	Intronic
chr9	8870758	8871258	3	CD4 Naive._.MRSA_DU19-01S0003992	12877	PTPRD-AS1	Intronic
chr9	8884161	8884661	2	CD8 TEM._.HI_control_AS13-08590	26280	PTPRD-AS1	Intronic
chr9	8895691	8896191	2	B naive._.ANTH_control_BMI0099	37810	PTPRD-AS1	Intronic
chr9	8933022	8933522	2	CD4 Naive._.ANTH_control_BMI0093	75141	PTPRD-AS1	Intronic
chr9	8967649	8968149	2	CD16 Mono._.MSSA_DU19-01S0003482	109768	PTPRD-AS1	Intronic
chr9	9034494	9034994	2	B naive._.HI_control_AS11-18755	176613	PTPRD-AS1	Intronic
chr9	9065274	9065774	3	CD8 TEM._.MRSA_DU19-01S0004015	207393	PTPRD-AS1	Intronic
chr9	9096608	9097108	2	CD8 TEM._.MRSA_DU19-01S0004015	238727	PTPRD-AS1	Intronic
chr9	9126740	9127240	2	CD8 TEM._.MRSA_DU19-01S0004015	268859	PTPRD-AS1	Intronic
chr9	9206359	9206859	2	NK._.MSSA_DU19-01S0003462	348478	PTPRD-AS1	Intronic
chr9	9227140	9227640	2	B naive._.MSSA_DU19-01S0003515	369259	PTPRD-AS1	Intronic
chr9	9247792	9248292	2	B naive._.HI_control_AS09-13278	389911	PTPRD-AS1	Intronic
chr9	9275534	9276034	2	CD14 Mono._.HI_control_AS11-18755	417653	PTPRD-AS1	Intronic
chr9	9299127	9299627	2	B naive._.HI_control_AS09-13278	441246	PTPRD-AS1	Intronic
chr9	9498031	9498531	6	CD14 Mono._.ANTH_control_BWJ0023	301141	LOC105375972	Intronic
chr9	9504761	9505261	5	CD14 Mono._.HI_control_AS09-13278	294411	LOC105375972	Intronic
chr9	9514234	9514734	2	CD8 TEM._.MRSA_DU19-01S0003994	284938	LOC105375972	Intronic
chr9	9557702	9558202	2	CD16 Mono._.ANTH_control_BMI0095	241470	LOC105375972	Intronic
chr9	9558324	9558824	2	CD4 Naive._.MRSA_DU19-01S0003994	240848	LOC105375972	Intronic
chr9	9560474	9560974	3	CD14 Mono._.ANTH_control_BMI0095	238698	LOC105375972	Intronic
chr9	9587561	9588061	2	B naive._.MSSA_DU19-01S0003515	211611	LOC105375972	Intronic
chr9	9606389	9606889	2	CD14 Mono._.MSSA_DU19-01S0004017	192783	LOC105375972	Intronic
chr9	9612178	9612678	15	B naive._.HI_control_AS09-13278	186994	LOC105375972	Intronic
chr9	9612774	9613274	2	B naive._.ANTH_control_BMI0095	186398	LOC105375972	Intronic
chr9	9614579	9615079	4	B naive._.HI_control_AS09-13278	184593	LOC105375972	Intronic
chr9	9670867	9671367	2	CD8 TEM._.HI_control_AS09-13278	128305	LOC105375972	Intronic
chr9	9698133	9698633	2	CD8 TEM._.MSSA_DU19-01S0003492	101039	LOC105375972	Intronic
chr9	9718288	9718788	2	CD4 Naive._.MRSA_DU19-01S0003994	80884	LOC105375972	Intronic
chr9	9719032	9719532	2	CD4 Naive._.MRSA_DU19-01S0003992	80140	LOC105375972	Intronic
chr9	9790173	9790673	7	B naive._.ANTH_control_BMI0095	8999	LOC105375972	Intronic
chr9	9806527	9807027	3	CD14 Mono._.MRSA_DU19-01S0003994	7353	LOC105375972	Intronic
chr9	9808607	9809107	2	CD8 TEM._.MRSA_DU19-01S0003994	9433	LOC105375972	Intronic
chr9	9864366	9864866	2	CD8 TEM._.MRSA_DU19-01S0003992	65192	LOC105375972	Intronic
chr9	9866217	9866717	2	B naive._.MSSA_DU19-01S0003507	67043	LOC105375972	Intronic
chr9	9874177	9874677	2	CD14 Mono._.HI_control_AS11-18755	75003	LOC105375972	Intronic
chr9	9889016	9889516	2	CD4 TCM._.MRSA_DU19-01S0003992	89842	LOC105375972	Intronic
chr9	9901966	9902466	2	B naive._.HI_control_AS14-03700	102792	LOC105375972	Intronic
chr9	9924336	9924836	3	CD4 Naive._.MRSA_DU19-01S0003994	125162	LOC105375972	Intronic
chr9	9939474	9939974	2	NK._.ANTH_control_BMI0101	140300	LOC105375972	Intronic
chr9	9942754	9943254	17	CD4 Naive._.MRSA_DU19-01S0003987	143580	LOC105375972	Intronic
chr9	9944928	9945428	2	NK._.MSSA_DU19-01S0003462	145754	LOC105375972	Intronic
chr9	9984603	9985103	3	CD4 Naive._.MRSA_DU19-01S0003994	185429	LOC105375972	Intronic
chr9	9998390	9998890	18	CD14 Mono._.MRSA_DU19-01S0003992	199216	LOC105375972	Intronic
chr9	9998891	9999391	23	CD14 Mono._.ANTH_control_BMI0094	199717	LOC105375972	Intronic
chr9	10060288	10060788	10	CD14 Mono._.MRSA_DU19-01S0003992	261114	LOC105375972	Intronic
chr9	10081239	10081739	2	CD8 TEM._.MRSA_DU19-01S0003994	282065	LOC105375972	Intronic
chr9	10083697	10084197	2	CD8 TEM._.MRSA_DU19-01S0003994	284523	LOC105375972	Intronic
chr9	10174008	10174508	2	CD8 TEM._.MSSA_DU19-01S0003453	374834	LOC105375972	Intronic
chr9	10179608	10180108	2	B naive._.ANTH_control_BMI0095	380434	LOC105375972	Intronic
chr9	10189863	10190363	2	B naive._.MRSA_DU19-01S0003542	390689	LOC105375972	Intronic
chr9	10195193	10195693	2	B naive._.HI_control_AS09-13278	396019	LOC105375972	Intronic
chr9	10196660	10197160	2	B naive._.MRSA_DU19-01S0003542	397486	LOC105375972	Intronic
chr9	10208273	10208773	12	B naive._.HI_control_AS14-03700	404199	PTPRD	Intronic
chr9	10224513	10225013	3	B naive._.ANTH_control_BMI0095	387959	PTPRD	Intronic
chr9	10231742	10232242	2	CD4 TCM._.MRSA_DU19-01S0003992	380730	PTPRD	Intronic
chr9	10243643	10244143	2	Platelet._.MRSA_DU19-01S0004015	368829	PTPRD	Intronic
chr9	10247949	10248449	2	B naive._.HI_control_AS11-18755	364523	PTPRD	Intronic
chr9	10253155	10253655	2	CD8 Naive._.ANTH_control_BMI0099	359317	PTPRD	Intronic
chr9	10262296	10262796	2	B naive._.ANTH_control_BMI0095	350176	PTPRD	Intronic
chr9	10263445	10263945	2	B naive._.HI_control_AS11-18755	349027	PTPRD	Intronic
chr9	10268719	10269219	8	B naive._.HI_control_AS09-13278	343753	PTPRD	Intronic
chr9	10300784	10301284	2	B naive._.MSSA_DU19-01S0003507	311688	PTPRD	Intronic
chr9	10330783	10331283	2	CD4 TCM._.HI_control_AS17-00144	281689	PTPRD	Intronic
chr9	10366100	10366600	9	CD14 Mono._.MRSA_DU19-01S0003542	246372	PTPRD	Intronic
chr9	10369551	10370051	2	B naive._.HI_control_AS09-13278	242921	PTPRD	Intronic
chr9	10387322	10387822	2	NK._.Other	225150	PTPRD	Intronic
chr9	10395794	10396294	2	CD4 TCM._.HI_control_AS09-13278	216678	PTPRD	Intronic
chr9	10413681	10414181	2	B naive._.ANTH_control_BMI0095	198791	PTPRD	Intronic
chr9	10425226	10425726	2	CD4 TCM._.MRSA_DU19-01S0003992	187246	PTPRD	Intronic
chr9	10432967	10433467	2	CD8 TEM._.MRSA_DU19-01S0003994	179505	PTPRD	Intronic
chr9	10465615	10466115	2	CD4 TCM._.HI_control_AS09-13278	146857	PTPRD	Intronic
chr9	10484046	10484546	2	CD4 TCM._.HI_control_AS09-13278	128426	PTPRD	Intronic
chr9	10488439	10488939	2	CD16 Mono._.ANTH_control_BMI0093	124033	PTPRD	Intronic
chr9	10489233	10489733	2	CD8 TEM._.HI_control_AS09-13278	123239	PTPRD	Intronic
chr9	10528026	10528526	2	CD4 Naive._.MSSA_DU19-01S0003507	84446	PTPRD	Intronic
chr9	10548221	10548721	2	CD4 Naive._.MRSA_DU19-01S0003989	64251	PTPRD	Intronic
chr9	10612292	10612792	4	CD4 Naive._.HI_control_AS17-00144	180	PTPRD	Promoter
chr9	10613035	10613535	9	B naive._.HI_control_AS11-18755	82	PTPRD-AS2	Promoter
chr9	10621410	10621910	2	MAIT._.ANTH_control_BMI0101	8457	PTPRD-AS2	Distal
chr9	10623248	10623748	2	CD4 Naive._.MRSA_DU19-01S0003989	10295	PTPRD-AS2	Distal
chr9	10651214	10651714	2	B memory._.ANTH_control_BWJ0023	38261	PTPRD-AS2	Distal
chr9	10659489	10659989	2	NK._.MRSA_DU19-01S0004015	46536	PTPRD-AS2	Distal
chr9	10668924	10669424	2	CD4 TCM._.HI_control_AS09-13278	55971	PTPRD-AS2	Distal
chr9	10674234	10674734	2	CD4 TCM._.MSSA_DU19-01S0003492	61281	PTPRD-AS2	Distal
chr9	10675252	10675752	3	CD14 Mono._.MRSA_DU19-01S0003992	62299	PTPRD-AS2	Distal
chr9	10729182	10729682	2	CD4 TCM._.MRSA_DU19-01S0003987	116229	PTPRD-AS2	Distal
chr9	10760244	10760744	2	B naive._.MSSA_DU19-01S0003507	147291	PTPRD-AS2	Distal
chr9	10773547	10774047	2	CD4 TCM._.HI_control_AS09-13278	160594	PTPRD-AS2	Distal
chr9	10778130	10778630	2	CD4 TCM._.MSSA_DU19-01S0003527	165177	PTPRD-AS2	Distal
chr9	10791507	10792007	2	B naive._.MSSA_DU19-01S0003515	178554	PTPRD-AS2	Distal
chr9	10796550	10797050	2	CD4 Naive._.ANTH_control_BMI0099	183597	PTPRD-AS2	Distal
chr9	10864244	10864744	3	CD14 Mono._.HI_control_AS09-13278	251291	PTPRD-AS2	Distal
chr9	10887847	10888347	2	B memory._.MSSA_DU19-01S0003466	274894	PTPRD-AS2	Distal
chr9	10895612	10896112	2	CD8 TEM._.MRSA_DU19-01S0003987	282659	PTPRD-AS2	Distal
chr9	10896369	10896869	2	B naive._.ANTH_control_BMI0095	283416	PTPRD-AS2	Distal
chr9	10930670	10931170	2	B naive._.HI_control_AS11-18755	317717	PTPRD-AS2	Distal
chr9	10940670	10941170	2	CD4 Naive._.MSSA_DU19-01S0003507	327717	PTPRD-AS2	Distal
chr9	10947151	10947651	2	B naive._.MRSA_DU19-01S0003989	334198	PTPRD-AS2	Distal
chr9	10960269	10960769	2	CD4 Naive._.MRSA_DU19-01S0003987	347316	PTPRD-AS2	Distal
chr9	10986547	10987047	2	CD14 Mono._.HI_control_AS09-13278	373594	PTPRD-AS2	Distal
chr9	10993374	10993874	2	NK._.MRSA_DU19-01S0004015	380421	PTPRD-AS2	Distal
chr9	11011848	11012348	2	CD4 TCM._.HI_control_AS17-00144	398895	PTPRD-AS2	Distal
chr9	11090157	11090657	2	CD4 Naive._.MSSA_DU19-01S0004017	477204	PTPRD-AS2	Distal
chr9	11108225	11108725	2	CD4 Naive._.MSSA_DU19-01S0003507	495272	PTPRD-AS2	Distal
chr9	11115181	11115681	2	NK._.HI_control_AS11-18755	502228	PTPRD-AS2	Distal
chr9	11123010	11123510	2	CD4 Naive._.HI_control_AS17-00144	510057	PTPRD-AS2	Distal
chr9	11140351	11140851	2	NK._.HI_control_AS11-18755	527398	PTPRD-AS2	Distal
chr9	11158166	11158666	2	CD4 Naive._.HI_control_AS11-18755	545213	PTPRD-AS2	Distal
chr9	11179088	11179588	2	CD8 TEM._.MRSA_DU19-01S0003994	566135	PTPRD-AS2	Distal
chr9	11188657	11189157	2	CD4 Naive._.MSSA_DU19-01S0003515	575704	PTPRD-AS2	Distal
chr9	11234553	11235053	2	CD14 Mono._.MRSA_DU19-01S0003992	621600	PTPRD-AS2	Distal
chr9	11240478	11240978	2	CD14 Mono._.MRSA_DU19-01S0003994	627525	PTPRD-AS2	Distal
chr9	11296329	11296829	2	CD4 TCM._.HI_control_AS14-03700	683376	PTPRD-AS2	Distal
chr9	11297110	11297610	2	CD4 TCM._.HI_control_AS09-13278	684157	PTPRD-AS2	Distal
chr9	11300830	11301330	2	CD8 TEM._.HI_control_AS13-08590	687877	PTPRD-AS2	Distal
chr9	11330913	11331413	2	CD8 TEM._.HI_control_AS09-13278	717960	PTPRD-AS2	Distal
chr9	11338051	11338551	3	CD14 Mono._.ANTH_control_BWJ0023	725098	PTPRD-AS2	Distal
chr9	11349340	11349840	2	MAIT._.MSSA_DU19-01S0003453	736387	PTPRD-AS2	Distal
chr9	11366711	11367211	2	CD4 TCM._.HI_control_AS09-13278	753758	PTPRD-AS2	Distal
chr9	11414128	11414628	3	CD4 TCM._.HI_control_AS11-18755	801175	PTPRD-AS2	Distal
chr9	11471079	11471579	3	CD4 Naive._.MRSA_DU19-01S0003994	858126	PTPRD-AS2	Distal
chr9	11471802	11472302	2	NK._.MRSA_DU19-01S0004013	858849	PTPRD-AS2	Distal
chr9	11498855	11499355	2	CD4 Naive._.ANTH_control_BWJ0023	885902	PTPRD-AS2	Distal
chr9	11511802	11512302	2	B naive._.HI_control_AS14-03700	898849	PTPRD-AS2	Distal
chr9	11529256	11529756	2	CD4 Naive._.MRSA_DU19-01S0003994	916303	PTPRD-AS2	Distal
chr9	11549796	11550296	2	CD4 Naive._.Other	936843	PTPRD-AS2	Distal
chr9	11550355	11550855	2	CD4 TCM._.MSSA_DU19-01S0004017	937402	PTPRD-AS2	Distal
chr9	11618168	11618668	2	CD4 TCM._.MRSA_DU19-01S0003987	1005215	PTPRD-AS2	Distal
chr9	11623408	11623908	2	B naive._.MSSA_DU19-01S0003464	1010455	PTPRD-AS2	Distal
chr9	11627310	11627810	2	NK._.HI_control_AS11-18755	1014357	PTPRD-AS2	Distal
chr9	11670540	11671040	2	CD4 Naive._.MRSA_DU19-01S0003992	1014648	TYRP1	Distal
chr9	11680269	11680769	2	CD4 TCM._.HI_control_AS09-13278	1004919	TYRP1	Distal
chr9	11688860	11689360	2	CD14 Mono._.ANTH_control_BMI0095	996328	TYRP1	Distal
chr9	11704844	11705344	2	B naive._.HI_control_AS11-18755	980344	TYRP1	Distal
chr9	11707821	11708321	2	B naive._.HI_control_AS11-18755	977367	TYRP1	Distal
chr9	11727392	11727892	2	B naive._.MSSA_DU19-01S0003515	957796	TYRP1	Distal
chr9	11742555	11743055	3	CD4 Naive._.MRSA_DU19-01S0003994	942633	TYRP1	Distal
chr9	11784166	11784666	2	NK._.HI_control_AS17-00144	901022	TYRP1	Distal
chr9	11816431	11816931	2	CD4 TCM._.HI_control_AS17-00144	868757	TYRP1	Distal
chr9	11817791	11818291	2	B naive._.HI_control_AS11-18755	867397	TYRP1	Distal
chr9	11828820	11829320	2	CD14 Mono._.HI_control_AS09-13278	856368	TYRP1	Distal
chr9	11840381	11840881	2	CD14 Mono._.HI_control_AS09-13278	844807	TYRP1	Distal
chr9	11843045	11843545	2	CD14 Mono._.HI_control_AS09-13278	842143	TYRP1	Distal
chr9	11869213	11869713	2	B naive._.MSSA_DU19-01S0003464	815975	TYRP1	Distal
chr9	11925099	11925599	2	CD8 TEM._.MRSA_DU19-01S0004015	760089	TYRP1	Distal
chr9	11928673	11929173	2	CD4 Naive._.MRSA_DU19-01S0003542	756515	TYRP1	Distal
chr9	11951115	11951615	2	CD4 TCM._.MRSA_DU19-01S0003987	734073	TYRP1	Distal
chr9	11958400	11958900	2	CD8 Naive._.MSSA_DU19-01S0003464	726788	TYRP1	Distal
chr9	11965464	11965964	2	CD8 TEM._.ANTH_control_BMI0094	719724	TYRP1	Distal
chr9	12017756	12018256	2	B naive._.MSSA_DU19-01S0003464	667432	TYRP1	Distal
chr9	12036024	12036524	3	CD4 Naive._.HI_control_AS09-13278	649164	TYRP1	Distal
chr9	12066603	12067103	2	B naive._.HI_control_AS11-18755	618585	TYRP1	Distal
chr9	12091719	12092219	2	B naive._.MRSA_DU19-01S0003989	593469	TYRP1	Distal
chr9	12104186	12104686	2	B naive._.MSSA_DU19-01S0003464	581002	TYRP1	Distal
chr9	12148721	12149221	2	CD4 Naive._.MSSA_DU19-01S0003462	536467	TYRP1	Distal
chr9	12149233	12149733	3	CD4 Naive._.MSSA_DU19-01S0003507	535955	TYRP1	Distal
chr9	12166434	12166934	9	CD14 Mono._.MRSA_DU19-01S0003992	518754	TYRP1	Distal
chr9	12167653	12168153	3	CD4 Naive._.MSSA_DU19-01S0003507	517535	TYRP1	Distal
chr9	12168314	12168814	4	CD4 Naive._.MRSA_DU19-01S0003992	516874	TYRP1	Distal
chr9	12168885	12169385	2	CD16 Mono._.MSSA_DU19-01S0003482	516303	TYRP1	Distal
chr9	12175678	12176178	4	CD4 Naive._.Other	509510	TYRP1	Distal
chr9	12189967	12190467	2	B naive._.ANTH_control_BMI0094	495221	TYRP1	Distal
chr9	12216000	12216500	2	B naive._.ANTH_control_BMI0095	469188	TYRP1	Distal
chr9	12235061	12235561	3	CD4 Naive._.HI_control_AS17-00144	450127	TYRP1	Distal
chr9	12256067	12256567	2	CD14 Mono._.MRSA_DU19-01S0003994	429121	TYRP1	Distal
chr9	12256919	12257419	2	CD14 Mono._.MRSA_DU19-01S0003987	428269	TYRP1	Distal
chr9	12281363	12281863	2	CD14 Mono._.HI_control_AS09-13278	403825	TYRP1	Distal
chr9	12290079	12290579	2	CD14 Mono._.ANTH_control_BMI0095	395109	TYRP1	Distal
chr9	12329308	12329808	21	CD14 Mono._.MRSA_DU19-01S0003992	355880	TYRP1	Distal
chr9	12365000	12365500	2	CD14 Mono._.MRSA_DU19-01S0003542	320188	TYRP1	Distal
chr9	12393720	12394220	2	CD14 Mono._.HI_control_AS09-13278	291468	TYRP1	Distal
chr9	12409457	12409957	2	CD14 Mono._.HI_control_AS09-13278	275731	TYRP1	Distal
chr9	12431409	12431909	2	CD4 Naive._.MRSA_DU19-01S0003987	253779	TYRP1	Distal
chr9	12457816	12458316	3	CD8 TEM._.MRSA_DU19-01S0004015	227372	TYRP1	Distal
chr9	12461276	12461776	2	CD4 TCM._.MRSA_DU19-01S0003992	223912	TYRP1	Distal
chr9	12462044	12462544	2	CD4 TCM._.MSSA_DU19-01S0003462	223144	TYRP1	Distal
chr9	12475155	12475655	2	CD4 Naive._.MRSA_DU19-01S0003994	210033	TYRP1	Distal
chr9	12534463	12534963	2	CD4 Naive._.MRSA_DU19-01S0003987	150725	TYRP1	Distal
chr9	12549532	12550032	2	B naive._.HI_control_AS09-13278	135656	TYRP1	Distal
chr9	12550166	12550666	2	B naive._.HI_control_AS09-13278	135022	TYRP1	Distal
chr9	12592354	12592854	2	B naive._.ANTH_control_BMI0093	92834	TYRP1	Distal
chr9	12604350	12604850	2	B naive._.HI_control_AS11-18755	80838	TYRP1	Distal
chr9	12605305	12605805	2	B naive._.HI_control_AS11-18755	79883	TYRP1	Distal
chr9	12620731	12621231	2	CD8 TEM._.MRSA_DU19-01S0004015	64457	TYRP1	Distal
chr9	12625474	12625974	2	CD4 Naive._.MRSA_DU19-01S0003992	59714	TYRP1	Distal
chr9	12636230	12636730	2	B naive._.HI_control_AS11-18755	48958	TYRP1	Distal
chr9	12658018	12658518	2	CD4 Naive._.ANTH_control_BMI0093	27170	TYRP1	Distal
chr9	12658540	12659040	3	B naive._.MSSA_DU19-01S0003464	26648	TYRP1	Distal
chr9	12666966	12667466	2	MAIT._.HI_control_AS11-18755	18222	TYRP1	Distal
chr9	12677804	12678304	2	B naive._.HI_control_AS11-18755	7384	TYRP1	Distal
chr9	12688560	12689060	3	CD4 Naive._.HI_control_AS14-03700	3370	TYRP1	Intronic
chr9	12697656	12698156	7	CD14 Mono._.ANTH_control_BMI0094	12466	TYRP1	Intronic
chr9	12718353	12718853	3	NK._.HI_control_AS13-08590	33163	TYRP1	Intronic
chr9	12775516	12776016	12	CD14 Mono._.HI_control_AS09-13278	744	LURAP1L	Exonic
chr9	12776226	12776726	21	CD14 Mono._.MRSA_DU19-01S0003992	1454	LURAP1L	Intronic
chr9	12779886	12780386	2	CD8 TEM._.MRSA_DU19-01S0003994	5114	LURAP1L	Intronic
chr9	12789273	12789773	2	CD14 Mono._.HI_control_AS14-03700	14501	LURAP1L	Intronic
chr9	12790820	12791320	3	CD4 TCM._.ANTH_control_BMI0094	16048	LURAP1L	Intronic
chr9	12814329	12814829	4	CD14 Mono._.MRSA_DU19-01S0003542	233	LURAP1L-AS1	Promoter
chr9	12815067	12815567	2	CD4 TCM._.MSSA_DU19-01S0003453	971	LURAP1L-AS1	Promoter
chr9	12817757	12818257	3	CD4 Naive._.MSSA_DU19-01S0003507	3661	LURAP1L-AS1	Intronic
chr9	12821535	12822035	2	CD4 TCM._.HI_control_AS17-00144	7439	LURAP1L-AS1	Exonic
chr9	12842170	12842670	2	B naive._.HI_control_AS11-18755	28074	LURAP1L-AS1	Distal
chr9	12852657	12853157	2	CD4 TCM._.MRSA_DU19-01S0003992	38561	LURAP1L-AS1	Distal
chr9	12887579	12888079	2	CD4 TCM._.MSSA_DU19-01S0003453	73483	LURAP1L-AS1	Distal
chr9	12930636	12931136	2	CD16 Mono._.ANTH_control_BMI0095	116540	LURAP1L-AS1	Distal
chr9	12963303	12963803	2	CD8 TEM._.MRSA_DU19-01S0004015	149207	LURAP1L-AS1	Distal
chr9	12968739	12969239	2	B naive._.HI_control_AS11-18755	154643	LURAP1L-AS1	Distal
chr9	12972438	12972938	2	CD14 Mono._.ANTH_control_BWJ0023	158342	LURAP1L-AS1	Distal
chr9	13088643	13089143	17	CD14 Mono._.MRSA_DU19-01S0003994	190696	MPDZ	Distal
chr9	13130196	13130696	2	CD14 Mono._.MRSA_DU19-01S0003994	149143	MPDZ	Intronic
chr9	13137575	13138075	2	CD14 Mono._.MSSA_DU19-01S0004017	141764	MPDZ	Intronic
chr9	13138633	13139133	2	CD16 Mono._.MRSA_DU19-01S0004015	140706	MPDZ	Intronic
chr9	13203477	13203977	2	CD16 Mono._.ANTH_control_BMI0095	75862	MPDZ	Intronic
chr9	13279351	13279851	2	CD4 TCM._.MRSA_DU19-01S0003992	10	MPDZ	Promoter
chr9	13299182	13299682	2	CD4 Naive._.HI_control_AS09-13278	19841	MPDZ	Distal
chr9	13365552	13366052	2	B naive._.MRSA_DU19-01S0003542	67250	LINC01235	Distal
chr9	13407143	13407643	2	B memory._.ANTH_control_BWJ0023	25659	LINC01235	Exonic
chr9	13420341	13420841	2	CD16 Mono._.MSSA_DU19-01S0003482	12461	LINC01235	Intronic
chr9	13424120	13424620	2	B memory._.ANTH_control_BWJ0023	8682	LINC01235	Intronic
chr9	13427497	13427997	4	CD14 Mono._.MRSA_DU19-01S0003992	5305	LINC01235	Intronic
chr9	13432836	13433336	8	CD14 Mono._.MRSA_DU19-01S0003992	32	LINC01235	Promoter
chr9	13458593	13459093	2	CD16 Mono._.MSSA_DU19-01S0003464	25789	LINC01235	Distal
chr9	13518593	13519093	2	B naive._.ANTH_control_BMI0095	85789	LINC01235	Distal
chr9	13528493	13528993	2	B naive._.HI_control_AS09-13278	95689	LINC01235	Distal
chr9	13531124	13531624	2	CD8 TEM._.MRSA_DU19-01S0004015	98320	LINC01235	Distal
chr9	13535617	13536117	2	CD4 Naive._.MSSA_DU19-01S0003515	102813	LINC01235	Distal
chr9	13555931	13556431	2	CD14 Mono._.MSSA_DU19-01S0004017	123127	LINC01235	Distal
chr9	13569040	13569540	2	CD4 TCM._.MSSA_DU19-01S0004017	136236	LINC01235	Distal
chr9	13571248	13571748	2	B naive._.ANTH_control_BMI0094	138444	LINC01235	Distal
chr9	13603257	13603757	2	B naive._.HI_control_AS11-18755	170453	LINC01235	Distal
chr9	13608196	13608696	2	B naive._.ANTH_control_BMI0095	175392	LINC01235	Distal
chr9	13619364	13619864	2	B naive._.ANTH_control_BMI0095	186560	LINC01235	Distal
chr9	13620186	13620686	2	CD4 TCM._.MSSA_DU19-01S0003507	187382	LINC01235	Distal
chr9	13624512	13625012	2	B naive._.MSSA_DU19-01S0003507	191708	LINC01235	Distal
chr9	13630072	13630572	2	B naive._.MSSA_DU19-01S0003507	197268	LINC01235	Distal
chr9	13665611	13666111	9	CD8 TEM._.MRSA_DU19-01S0003994	232807	LINC01235	Distal
chr9	13716829	13717329	2	B naive._.HI_control_AS11-18755	210891	LINC00583	Distal
chr9	13729620	13730120	2	B naive._.ANTH_control_BMI0095	198100	LINC00583	Distal
chr9	13733629	13734129	2	B naive._.ANTH_control_BMI0095	194091	LINC00583	Distal
chr9	13735774	13736274	2	B naive._.MSSA_DU19-01S0003464	191946	LINC00583	Distal
chr9	13750350	13750850	3	B naive._.ANTH_control_BMI0095	177370	LINC00583	Distal
chr9	13776873	13777373	2	CD4 Naive._.MSSA_DU19-01S0003462	150847	LINC00583	Distal
chr9	13807557	13808057	2	CD4 Naive._.MSSA_DU19-01S0003507	120163	LINC00583	Distal
chr9	13853725	13854225	2	CD8 TEM._.HI_control_AS09-13278	73995	LINC00583	Distal
chr9	13919256	13919756	2	CD4 Naive._.MRSA_DU19-01S0003992	8464	LINC00583	Distal
chr9	13941149	13941649	2	B naive._.HI_control_AS11-18755	13427	LINC00583	Intronic
chr9	14002420	14002920	2	CD4 Naive._.MSSA_DU19-01S0004017	74698	LINC00583	Distal
chr9	14007055	14007555	2	CD4 TCM._.MRSA_DU19-01S0003992	79333	LINC00583	Distal
chr9	14040933	14041433	2	B naive._.HI_control_AS11-18755	113211	LINC00583	Distal
chr9	14041551	14042051	2	CD4 TCM._.HI_control_AS13-08590	113829	LINC00583	Distal
chr9	14078768	14079268	2	NK._.MSSA_DU19-01S0003462	151046	LINC00583	Distal
chr9	14122519	14123019	2	B naive._.HI_control_AS11-18755	194797	LINC00583	Intronic
chr9	14134217	14134717	2	NK._.ANTH_control_BMI0101	206495	LINC00583	Intronic
chr9	14140476	14140976	2	CD4 TCM._.MSSA_DU19-01S0003466	212754	LINC00583	Intronic
chr9	14152619	14153119	2	CD8 TEM._.MRSA_DU19-01S0003994	224897	LINC00583	Intronic
chr9	14216064	14216564	2	CD4 Naive._.MSSA_DU19-01S0003527	182668	NFIB	Intronic
chr9	14235578	14236078	2	NK._.HI_control_AS17-00144	163154	NFIB	Intronic
chr9	14236319	14236819	2	NK._.HI_control_AS17-00144	162413	NFIB	Intronic
chr9	14244778	14245278	2	CD4 TCM._.MSSA_DU19-01S0004017	153954	NFIB	Intronic
chr9	14261711	14262211	2	CD4 TCM._.MSSA_DU19-01S0004017	137021	NFIB	Intronic
chr9	14306708	14307208	2	CD14 Mono._.MSSA_DU19-01S0004017	92024	NFIB	Intronic
chr9	14308818	14309318	2	CD8 TEM._.HI_control_AS11-18755	89914	NFIB	Intronic
chr9	14309410	14309910	3	CD8 TEM._.HI_control_AS09-13278	89322	NFIB	Intronic
chr9	14313093	14313593	5	CD14 Mono._.MRSA_DU19-01S0003542	85639	NFIB	Intronic
chr9	14314005	14314505	13	CD4 Naive._.MRSA_DU19-01S0003987	84727	NFIB	Exonic
chr9	14314663	14315163	7	MAIT._.ANTH_control_BWJ0023	84069	NFIB	Intronic
chr9	14315164	14315664	19	CD4 Naive._.MRSA_DU19-01S0003987	83568	NFIB	Intronic
chr9	14315811	14316311	6	CD14 Mono._.HI_control_AS14-03700	82921	NFIB	Intronic
chr9	14317643	14318143	2	CD8 TEM._.MSSA_DU19-01S0003492	81089	NFIB	Intronic
chr9	14319760	14320260	2	CD8 TEM._.MRSA_DU19-01S0003987	78972	NFIB	Intronic
chr9	14321019	14321519	2	B naive._.ANTH_control_BMI0094	77713	NFIB	Intronic
chr9	14321789	14322289	2	CD14 Mono._.ANTH_control_BMI0094	76943	NFIB	Exonic
chr9	14322322	14322822	31	CD14 Mono._.HI_control_AS09-13278	76410	NFIB	Intronic
chr9	14323045	14323545	2	CD8 TEM._.ANTH_control_BMI0095	75687	NFIB	Intronic
chr9	14326247	14326747	20	CD8 TEM._.MRSA_DU19-01S0003987	72485	NFIB	Intronic
chr9	14326808	14327308	19	CD8 TEM._.MSSA_DU19-01S0003462	71924	NFIB	Intronic
chr9	14341362	14341862	2	B naive._.ANTH_control_BMI0095	57370	NFIB	Intronic
chr9	14347679	14348179	3	B naive._.HI_control_AS09-13278	51053	NFIB	Intronic
chr9	14348690	14349190	2	B naive._.ANTH_control_BMI0095	50042	NFIB	Intronic
chr9	14349325	14349825	2	CD4 TCM._.MSSA_DU19-01S0004017	49407	NFIB	Intronic
chr9	14352099	14352599	2	NK._.MRSA_DU19-01S0004013	46633	NFIB	Intronic
chr9	14352892	14353392	3	B naive._.ANTH_control_BMI0094	45840	NFIB	Intronic
chr9	14353408	14353908	18	CD14 Mono._.MRSA_DU19-01S0003992	45324	NFIB	Intronic
chr9	14358428	14358928	2	CD14 Mono._.HI_control_AS14-03700	40304	NFIB	Intronic
chr9	14365782	14366282	2	CD4 TCM._.MRSA_DU19-01S0003987	32950	NFIB	Intronic
chr9	14395575	14396075	2	Platelet._.MRSA_DU19-01S0004015	3157	NFIB	Intronic
chr9	14401604	14402104	2	B naive._.HI_control_AS09-13278	2870	NFIB	Distal
chr9	14428789	14429289	2	CD4 Naive._.MRSA_DU19-01S0003992	30055	NFIB	Distal
chr9	14431245	14431745	2	CD8 TEM._.MRSA_DU19-01S0003994	32511	NFIB	Distal
chr9	14436273	14436773	2	CD8 TEM._.MRSA_DU19-01S0004015	37539	NFIB	Distal
chr9	14439636	14440136	2	Platelet._.MRSA_DU19-01S0004015	40902	NFIB	Distal
chr9	14440148	14440648	2	Platelet._.MRSA_DU19-01S0004015	41414	NFIB	Distal
chr9	14447961	14448461	2	NK._.MSSA_DU19-01S0003492	49227	NFIB	Distal
chr9	14448596	14449096	2	NK._.MRSA_DU19-01S0004013	49862	NFIB	Distal
chr9	14465549	14466049	3	CD14 Mono._.HI_control_AS09-13278	66815	NFIB	Distal
chr9	14522725	14523225	2	NK._.MSSA_DU19-01S0004017	123991	NFIB	Distal
chr9	14531572	14532072	2	CD4 Naive._.Other	132838	NFIB	Distal
chr9	14537031	14537531	2	B naive._.MRSA_DU19-01S0003542	138297	NFIB	Distal
chr9	14546690	14547190	2	CD4 Naive._.HI_control_AS17-00144	146530	ZDHHC21	Distal
chr9	14585675	14586175	9	CD8 TEM._.HI_control_AS14-03700	107545	ZDHHC21	Distal
chr9	14616323	14616823	3	CD14 Mono._.MRSA_DU19-01S0003992	76897	ZDHHC21	Exonic
chr9	14633396	14633896	2	NK._.MSSA_DU19-01S0003492	59824	ZDHHC21	Intronic
chr9	14661443	14661943	2	NK._.MSSA_DU19-01S0003462	31777	ZDHHC21	Intronic
chr9	14674370	14674870	2	CD8 TEM._.HI_control_AS14-03700	18850	ZDHHC21	Intronic
chr9	14688059	14688559	13	B naive._.HI_control_AS09-13278	5161	ZDHHC21	Intronic
chr9	14691119	14691619	2	B naive._.ANTH_control_BMI0095	2101	ZDHHC21	Intronic
chr9	14691890	14692390	2	NK._.MSSA_DU19-01S0004017	1330	ZDHHC21	Intronic
chr9	14692391	14692891	4	CD14 Mono._.MSSA_DU19-01S0003509	829	ZDHHC21	Intronic
chr9	14693122	14693622	31	CD14 Mono._.HI_control_AS09-13278	98	ZDHHC21	Promoter
chr9	14693645	14694145	6	NK._.HI_control_AS13-08590	423	ZDHHC21	Promoter
chr9	14694228	14694728	2	CD4 TCM._.MSSA_DU19-01S0004017	1006	ZDHHC21	Promoter
chr9	14706479	14706979	5	B naive._.MRSA_DU19-01S0003989	13257	ZDHHC21	Distal
chr9	14747760	14748260	2	CD14 Mono._.HI_control_AS14-03700	25292	CER1	Intronic
chr9	14749662	14750162	19	CD4 Naive._.MRSA_DU19-01S0003542	27194	CER1	Intronic
chr9	14765149	14765649	2	CD4 TCM._.HI_control_AS09-13278	42681	CER1	Intronic
chr9	14766262	14766762	3	CD4 TCM._.HI_control_AS09-13278	43794	CER1	Intronic
chr9	14768470	14768970	4	CD16 Mono._.ANTH_control_BMI0093	46002	CER1	Intronic
chr9	14769163	14769663	2	CD4 TCM._.MSSA_DU19-01S0003507	46695	CER1	Intronic
chr9	14793345	14793845	2	B naive._.HI_control_AS11-18755	70877	CER1	Intronic
chr9	14846714	14847214	4	CD8 TEM._.MRSA_DU19-01S0003994	64030	FREM1	Intronic
chr9	14898875	14899375	3	CD14 Mono._.HI_control_AS09-13278	11869	FREM1	Intronic
chr9	14899904	14900404	2	CD4 Naive._.MRSA_DU19-01S0003987	10840	FREM1	Intronic
chr9	14947144	14947644	2	CD8 TEM._.MRSA_DU19-01S0003987	36398	FREM1	Distal
chr9	14962886	14963386	2	CD4 Naive._.MSSA_DU19-01S0004017	52140	FREM1	Distal
chr9	14992024	14992524	25	CD14 Mono._.HI_control_AS11-18755	81278	FREM1	Distal
chr9	14993149	14993649	20	CD4 Naive._.MRSA_DU19-01S0003987	82403	FREM1	Distal
chr9	14993766	14994266	25	CD4 TCM._.HI_control_AS17-00144	83020	FREM1	Distal
chr9	15007623	15008123	2	CD4 Naive._.HI_control_AS17-00144	96877	FREM1	Distal
chr9	15010533	15011033	3	CD14 Mono._.HI_control_AS11-18755	99787	FREM1	Distal
chr9	15104751	15105251	22	CD4 Naive._.MSSA_DU19-01S0004017	194005	FREM1	Distal
chr9	15121579	15122079	22	CD4 Naive._.HI_control_AS14-03700	185530	TTC39B	Distal
chr9	15135080	15135580	26	CD4 Naive._.MRSA_DU19-01S0003992	172029	TTC39B	Distal
chr9	15142870	15143370	13	CD14 Mono._.MRSA_DU19-01S0003994	164239	TTC39B	Distal
chr9	15211396	15211896	22	CD4 Naive._.MRSA_DU19-01S0003992	95713	TTC39B	Intronic
chr9	15225696	15226196	4	B naive._.ANTH_control_BWJ0023	81413	TTC39B	Exonic
chr9	15228312	15228812	6	CD4 TCM._.MSSA_DU19-01S0003507	78797	TTC39B	Intronic
chr9	15231970	15232470	4	B naive._.ANTH_control_BMI0095	75139	TTC39B	Intronic
chr9	15255633	15256133	2	CD8 TEM._.MRSA_DU19-01S0003994	51476	TTC39B	Intronic
chr9	15271365	15271865	19	CD8 TEM._.MRSA_DU19-01S0003994	35744	TTC39B	Intronic
chr9	15272278	15272778	2	NK._.MRSA_DU19-01S0004015	34831	TTC39B	Intronic
chr9	15277740	15278240	6	CD8 TEM._.MRSA_DU19-01S0004015	29369	TTC39B	Intronic
chr9	15282853	15283353	2	CD8 TEM._.HI_control_AS17-00144	24256	TTC39B	Intronic
chr9	15286371	15286871	2	NK_CD56bright._.ANTH_control_BMI0099	20738	TTC39B	Intronic
chr9	15293628	15294128	26	CD4 Naive._.HI_control_AS17-00144	13481	TTC39B	Intronic
chr9	15294574	15295074	3	CD4 Naive._.MRSA_DU19-01S0003992	12535	TTC39B	Intronic
chr9	15295549	15296049	6	MAIT._.MSSA_DU19-01S0003466	11560	TTC39B	Intronic
chr9	15296056	15296556	23	CD4 Naive._.MRSA_DU19-01S0003992	11053	TTC39B	Intronic
chr9	15296936	15297436	7	CD8 TEM._.MRSA_DU19-01S0003987	10173	TTC39B	Intronic
chr9	15298848	15299348	6	CD4 Naive._.HI_control_AS17-00144	8261	TTC39B	Intronic
chr9	15299529	15300029	30	CD4 Naive._.MRSA_DU19-01S0003992	7580	TTC39B	Intronic
chr9	15300157	15300657	6	NK._.MSSA_DU19-01S0003492	6952	TTC39B	Intronic
chr9	15304551	15305051	14	B naive._.HI_control_AS09-13278	2558	TTC39B	Intronic
chr9	15305483	15305983	11	CD8 TEM._.MRSA_DU19-01S0003987	1626	TTC39B	Intronic
chr9	15306226	15306726	21	CD16 Mono._.MSSA_DU19-01S0003482	883	TTC39B	Intronic
chr9	15307069	15307569	31	CD14 Mono._.MRSA_DU19-01S0003992	40	TTC39B	Promoter
chr9	15307623	15308123	7	CD4 TCM._.HI_control_AS09-13278	512	TTC39B	Promoter
chr9	15308301	15308801	5	CD8 TEM._.MRSA_DU19-01S0003994	1190	TTC39B	Promoter
chr9	15310392	15310892	28	CD4 TCM._.HI_control_AS09-13278	3281	TTC39B	Distal
chr9	15311592	15312092	2	CD4 Naive._.MRSA_DU19-01S0003987	4481	TTC39B	Distal
chr9	15328154	15328654	8	CD14 Mono._.MRSA_DU19-01S0003992	21043	TTC39B	Distal
chr9	15345796	15346296	6	NK._.ANTH_control_BWJ0023	38685	TTC39B	Distal
chr9	15346965	15347465	2	CD4 TCM._.HI_control_AS17-00144	39854	TTC39B	Distal
chr9	15350911	15351411	10	CD4 Naive._.HI_control_AS09-13278	43800	TTC39B	Distal
chr9	15354737	15355237	24	CD4 Naive._.MRSA_DU19-01S0003994	47626	TTC39B	Distal
chr9	15356944	15357444	13	B naive._.HI_control_AS09-13278	49833	TTC39B	Distal
chr9	15369975	15370475	2	NK._.MRSA_DU19-01S0004011	52478	SNAPC3	Distal
chr9	15372324	15372824	12	NK._.ANTH_control_BWJ0023	50129	SNAPC3	Distal
chr9	15374254	15374754	2	CD16 Mono._.ANTH_control_BMI0095	48199	SNAPC3	Distal
chr9	15377632	15378132	2	NK._.ANTH_control_BMI0093	44821	SNAPC3	Distal
chr9	15383926	15384426	2	CD4 TCM._.MRSA_DU19-01S0003987	38527	SNAPC3	Distal
chr9	15385583	15386083	2	CD4 Naive._.MSSA_DU19-01S0003462	36870	SNAPC3	Distal
chr9	15400136	15400636	2	CD14 Mono._.ANTH_control_BMI0095	22317	SNAPC3	Distal
chr9	15403081	15403581	9	CD4 TCM._.MRSA_DU19-01S0003987	19372	SNAPC3	Distal
chr9	15404660	15405160	2	CD4 Naive._.MSSA_DU19-01S0003507	17793	SNAPC3	Distal
chr9	15412352	15412852	7	NK._.MSSA_DU19-01S0003466	10101	SNAPC3	Distal
chr9	15416850	15417350	10	CD8 TEM._.MRSA_DU19-01S0003987	5603	SNAPC3	Distal
chr9	15421858	15422358	2	CD8 TEM._.MRSA_DU19-01S0004013	595	SNAPC3	Promoter
chr9	15422512	15423012	30	CD4 Naive._.HI_control_AS17-00144	57	SNAPC3	Promoter
chr9	15423283	15423783	22	CD8 TEM._.MRSA_DU19-01S0003994	828	SNAPC3	Intronic
chr9	15425970	15426470	9	B naive._.ANTH_control_BMI0095	3515	SNAPC3	Intronic
chr9	15427674	15428174	22	CD16 Mono._.MSSA_DU19-01S0003453	5219	SNAPC3	Intronic
chr9	15430864	15431364	24	CD14 Mono._.MRSA_DU19-01S0003994	8409	SNAPC3	Intronic
chr9	15433129	15433629	12	CD14 Mono._.MRSA_DU19-01S0003994	10674	SNAPC3	Intronic
chr9	15467779	15468279	3	CD16 Mono._.ANTH_control_BMI0095	42989	PSIP1	Intronic
chr9	15468358	15468858	2	CD16 Mono._.ANTH_control_BMI0094	42410	PSIP1	Intronic
chr9	15483009	15483509	2	CD8 TEM._.MRSA_DU19-01S0003987	27759	PSIP1	Intronic
chr9	15485759	15486259	8	CD4 TCM._.HI_control_AS14-03700	25009	PSIP1	Exonic
chr9	15501215	15501715	4	CD4 Naive._.MSSA_DU19-01S0003462	9553	PSIP1	Intronic
chr9	15502114	15502614	3	CD4 Naive._.MSSA_DU19-01S0004017	8654	PSIP1	Intronic
chr9	15505870	15506370	4	CD14 Mono._.HI_control_AS14-03700	4898	PSIP1	Exonic
chr9	15507282	15507782	2	CD8 TEM._.HI_control_AS09-13278	3486	PSIP1	Intronic
chr9	15510060	15510560	31	CD4 TCM._.HI_control_AS17-00144	708	PSIP1	Exonic
chr9	15511018	15511518	30	CD4 Naive._.MRSA_DU19-01S0003987	248	PSIP1	Promoter
chr9	15512124	15512624	10	CD14 Mono._.MRSA_DU19-01S0003994	1354	PSIP1	Promoter
chr9	15512828	15513328	2	B naive._.MRSA_DU19-01S0003989	2058	PSIP1	Distal
chr9	15513378	15513878	6	CD4 Naive._.MRSA_DU19-01S0003987	2608	PSIP1	Distal
chr9	15529960	15530460	2	NK._.HI_control_AS17-00144	19190	PSIP1	Distal
chr9	15532863	15533363	18	CD4 Naive._.MRSA_DU19-01S0003987	19783	CCDC171	Distal
chr9	15542981	15543481	26	CD14 Mono._.HI_control_AS09-13278	9665	CCDC171	Distal
chr9	15551342	15551842	2	B naive._.ANTH_control_BMI0099	1304	CCDC171	Promoter
chr9	15552023	15552523	5	CD14 Mono._.MRSA_DU19-01S0003992	623	CCDC171	Promoter
chr9	15552622	15553122	31	CD14 Mono._.MRSA_DU19-01S0003992	24	CCDC171	Promoter
chr9	15553187	15553687	24	CD4 Naive._.MSSA_DU19-01S0004017	539	CCDC171	Exonic
chr9	15553881	15554381	6	NK._.ANTH_control_BMI0101	1233	CCDC171	Intronic
chr9	15554422	15554922	4	B naive._.Other	1774	CCDC171	Intronic
chr9	15574473	15574973	2	CD4 Naive._.MSSA_DU19-01S0004017	21825	CCDC171	Intronic
chr9	15606610	15607110	15	CD14 Mono._.MRSA_DU19-01S0003992	53962	CCDC171	Intronic
chr9	15611640	15612140	2	CD16 Mono._.MSSA_DU19-01S0003482	58992	CCDC171	Intronic
chr9	15617671	15618171	3	CD14 Mono._.MSSA_DU19-01S0004017	65023	CCDC171	Intronic
chr9	15642276	15642776	2	CD14 Mono._.ANTH_control_BMI0094	89628	CCDC171	Intronic
chr9	15731132	15731632	2	CD16 Mono._.MSSA_DU19-01S0003482	178484	CCDC171	Intronic
chr9	15774729	15775229	2	CD8 TEM._.MSSA_DU19-01S0003462	222081	CCDC171	Intronic
chr9	15810165	15810665	2	CD4 Naive._.MSSA_DU19-01S0004017	257517	CCDC171	Intronic
chr9	15828332	15828832	2	CD8 TEM._.HI_control_AS13-08590	275684	CCDC171	Intronic
chr9	15837015	15837515	26	CD14 Mono._.MRSA_DU19-01S0003994	284367	CCDC171	Intronic
chr9	15873506	15874006	2	B naive._.HI_control_AS09-13278	320858	CCDC171	Intronic
chr9	15963622	15964122	2	Platelet._.MRSA_DU19-01S0004015	312440	C9orf92	Intronic
chr9	15972693	15973193	2	NK_CD56bright._.1	303369	C9orf92	Exonic
chr9	15987175	15987675	2	CD8 TEM._.MRSA_DU19-01S0003987	288887	C9orf92	Intronic
chr9	16030432	16030932	12	NK._.HI_control_AS11-18755	245630	C9orf92	Intronic
chr9	16036018	16036518	2	CD8 TEM._.MSSA_DU19-01S0003507	240044	C9orf92	Intronic
chr9	16039329	16039829	2	NK._.HI_control_AS17-00144	236733	C9orf92	Intronic
chr9	16046574	16047074	2	CD14 Mono._.MRSA_DU19-01S0003987	229488	C9orf92	Intronic
chr9	16057967	16058467	4	CD4 Naive._.HI_control_AS14-03700	218095	C9orf92	Intronic
chr9	16064947	16065447	2	CD8 TEM._.MSSA_DU19-01S0003492	211115	C9orf92	Distal
chr9	16079920	16080420	2	CD14 Mono._.HI_control_AS09-13278	196142	C9orf92	Distal
chr9	16093123	16093623	2	NK._.MSSA_DU19-01S0004017	182939	C9orf92	Distal
chr9	16100168	16100668	2	CD16 Mono._.MRSA_DU19-01S0003978	175894	C9orf92	Distal
chr9	16129719	16130219	2	CD8 TEM._.MRSA_DU19-01S0003994	146343	C9orf92	Distal
chr9	16133726	16134226	16	CD14 Mono._.MRSA_DU19-01S0003992	142336	C9orf92	Distal
chr9	16140991	16141491	2	NK._.MSSA_DU19-01S0003462	135071	C9orf92	Distal
chr9	16143232	16143732	2	CD14 Mono._.MSSA_DU19-01S0003492	132830	C9orf92	Distal
chr9	16146631	16147131	4	CD14 Mono._.HI_control_AS17-00144	129431	C9orf92	Distal
chr9	16147743	16148243	2	CD8 TEM._.MRSA_DU19-01S0003542	128319	C9orf92	Distal
chr9	16148279	16148779	2	CD8 TEM._.MRSA_DU19-01S0004013	127783	C9orf92	Distal
chr9	16154452	16154952	14	CD4 Naive._.ANTH_control_BMI0093	121610	C9orf92	Distal
chr9	16163453	16163953	2	MAIT._.MSSA_DU19-01S0003482	112609	C9orf92	Distal
chr9	16171562	16172062	2	MAIT._.HI_control_AS11-18755	104500	C9orf92	Distal
chr9	16179501	16180001	15	CD4 Naive._.MSSA_DU19-01S0003466	96561	C9orf92	Distal
chr9	16180570	16181070	2	CD14 Mono._.MRSA_DU19-01S0003994	95492	C9orf92	Distal
chr9	16181351	16181851	2	CD14 Mono._.MRSA_DU19-01S0003994	94711	C9orf92	Distal
chr9	16184127	16184627	2	CD4 Naive._.MRSA_DU19-01S0003987	91935	C9orf92	Distal
chr9	16192090	16192590	14	CD14 Mono._.ANTH_control_BMI0095	83972	C9orf92	Distal
chr9	16193338	16193838	2	CD14 Mono._.MRSA_DU19-01S0003994	82724	C9orf92	Distal
chr9	16202044	16202544	2	CD4 Naive._.HI_control_AS14-03700	74018	C9orf92	Distal
chr9	16207149	16207649	3	CD4 Naive._.MSSA_DU19-01S0003466	68913	C9orf92	Intronic
chr9	16213492	16213992	2	B naive._.ANTH_control_BMI0093	62570	C9orf92	Intronic
chr9	16223543	16224043	2	CD8 TEM._.HI_control_AS09-13278	52519	C9orf92	Intronic
chr9	16234979	16235479	2	CD4 TCM._.MRSA_DU19-01S0003987	41083	C9orf92	Intronic
chr9	16236240	16236740	2	CD14 Mono._.MRSA_DU19-01S0003992	39822	C9orf92	Intronic
chr9	16243712	16244212	3	CD4 Naive._.HI_control_AS17-00144	32350	C9orf92	Intronic
chr9	16254777	16255277	2	CD14 Mono._.MRSA_DU19-01S0003994	21285	C9orf92	Intronic
chr9	16257314	16257814	3	CD14 Mono._.MRSA_DU19-01S0003994	18748	C9orf92	Intronic
chr9	16258730	16259230	2	CD16 Mono._.ANTH_control_BMI0095	17332	C9orf92	Intronic
chr9	16263852	16264352	3	CD8 TEM._.MRSA_DU19-01S0003987	12210	C9orf92	Intronic
chr9	16264432	16264932	3	CD8 TEM._.MRSA_DU19-01S0003987	11630	C9orf92	Intronic
chr9	16266570	16267070	5	CD14 Mono._.ANTH_control_BMI0095	9492	C9orf92	Intronic
chr9	16267307	16267807	2	NK_CD56bright._.ANTH_control_BWJ0023	8755	C9orf92	Intronic
chr9	16289578	16290078	26	CD14 Mono._.MRSA_DU19-01S0003992	13514	C9orf92	Distal
chr9	16290093	16290593	15	CD14 Mono._.HI_control_AS09-13278	14029	C9orf92	Distal
chr9	16310526	16311026	2	CD4 Naive._.MRSA_DU19-01S0003992	34462	C9orf92	Distal
chr9	16320316	16320816	2	NK._.HI_control_AS11-18755	44252	C9orf92	Distal
chr9	16321169	16321669	11	CD14 Mono._.HI_control_AS11-18755	45105	C9orf92	Distal
chr9	16321698	16322198	20	CD14 Mono._.MRSA_DU19-01S0003992	45634	C9orf92	Distal
chr9	16322924	16323424	2	CD4 TCM._.MRSA_DU19-01S0003987	46860	C9orf92	Distal
chr9	16325872	16326372	2	CD14 Mono._.HI_control_AS11-18755	49808	C9orf92	Distal
chr9	16328930	16329430	2	NK._.ANTH_control_BMI0101	52866	C9orf92	Distal
chr9	16333193	16333693	2	CD16 Mono._.MSSA_DU19-01S0003482	57129	C9orf92	Distal
chr9	16335792	16336292	20	CD14 Mono._.MRSA_DU19-01S0003992	59728	C9orf92	Distal
chr9	16342115	16342615	3	CD16 Mono._.ANTH_control_BMI0101	66051	C9orf92	Distal
chr9	16344185	16344685	2	CD14 Mono._.MRSA_DU19-01S0003987	68121	C9orf92	Distal
chr9	16345840	16346340	3	CD16 Mono._.ANTH_control_BMI0095	69776	C9orf92	Distal
chr9	16360359	16360859	2	CD4 Naive._.HI_control_AS14-03700	84295	C9orf92	Distal
chr9	16387900	16388400	2	CD14 Mono._.MRSA_DU19-01S0003992	111836	C9orf92	Distal
chr9	16401685	16402185	5	CD16 Mono._.ANTH_control_BMI0095	125621	C9orf92	Distal
chr9	16413414	16413914	24	CD14 Mono._.MRSA_DU19-01S0003992	137350	C9orf92	Exonic
chr9	16417030	16417530	4	NK._.MSSA_DU19-01S0003466	140966	C9orf92	Exonic
chr9	16440461	16440961	2	NK._.MSSA_DU19-01S0003492	164397	C9orf92	Intronic
chr9	16440986	16441486	2	NK._.ANTH_control_BMI0101	164922	C9orf92	Intronic
chr9	16510512	16511012	2	CD4 TCM._.MSSA_DU19-01S0003527	234448	C9orf92	Intronic
chr9	16515174	16515674	2	B memory._.ANTH_control_BWJ0023	239110	C9orf92	Intronic
chr9	16522056	16522556	2	CD16 Mono._.ANTH_control_BMI0093	245992	C9orf92	Intronic
chr9	16527220	16527720	2	CD4 Naive._.HI_control_AS09-13278	251156	C9orf92	Intronic
chr9	16535695	16536195	2	CD8 TEM._.HI_control_AS09-13278	259631	C9orf92	Intronic
chr9	16542233	16542733	3	NK._.MSSA_DU19-01S0003466	266169	C9orf92	Intronic
chr9	16560954	16561454	2	CD14 Mono._.HI_control_AS09-13278	284890	C9orf92	Intronic
chr9	16618186	16618686	2	CD8 TEM._.HI_control_AS11-18755	252406	BNC2	Intronic
chr9	16620671	16621171	2	CD8 TEM._.MRSA_DU19-01S0003987	249921	BNC2	Intronic
chr9	16629820	16630320	2	CD8 TEM._.MRSA_DU19-01S0003987	240772	BNC2	Intronic
chr9	16679396	16679896	8	NK._.ANTH_control_BWJ0023	191196	BNC2	Intronic
chr9	16699500	16700000	2	CD14 Mono._.HI_control_AS09-13278	171092	BNC2	Intronic
chr9	16708929	16709429	2	B naive._.MSSA_DU19-01S0003507	161663	BNC2	Intronic
chr9	16726667	16727167	10	CD14 Mono._.MSSA_DU19-01S0003509	143925	BNC2	Intronic
chr9	16727803	16728303	2	NK._.ANTH_control_BMI0101	142789	BNC2	Exonic
chr9	16772011	16772511	2	CD14 Mono._.MRSA_DU19-01S0003992	98581	BNC2	Intronic
chr9	16772808	16773308	2	NK._.MSSA_DU19-01S0003492	97784	BNC2	Intronic
chr9	16774147	16774647	2	NK._.HI_control_AS11-18755	96445	BNC2	Intronic
chr9	16774884	16775384	2	NK._.ANTH_control_BWJ0023	95708	BNC2	Intronic
chr9	16782455	16782955	4	NK._.ANTH_control_BMI0095	88137	BNC2	Intronic
chr9	16814387	16814887	2	CD4 Naive._.HI_control_AS17-00144	56205	BNC2	Intronic
chr9	16818096	16818596	2	B naive._.ANTH_control_BMI0093	52496	BNC2	Intronic
chr9	16824639	16825139	6	CD8 TEM._.MRSA_DU19-01S0003987	45953	BNC2	Intronic
chr9	16825718	16826218	2	CD8 TEM._.MRSA_DU19-01S0003994	44874	BNC2	Intronic
chr9	16828836	16829336	2	CD8 TEM._.HI_control_AS14-03700	41756	BNC2	Intronic
chr9	16852691	16853191	2	NK._.ANTH_control_BMI0101	17901	BNC2	Intronic
chr9	16866441	16866941	4	NK._.HI_control_AS11-18755	4151	BNC2	Intronic
chr9	16867767	16868267	21	NK._.MRSA_DU19-01S0004015	2825	BNC2	Exonic
chr9	16869439	16869939	9	CD14 Mono._.HI_control_AS14-03700	1153	BNC2	Intronic
chr9	16870395	16870895	30	CD14 Mono._.MRSA_DU19-01S0003994	197	BNC2	Intronic
chr9	16871089	16871589	22	NK._.MRSA_DU19-01S0004015	495	BNC2	Promoter
chr9	16871622	16872122	31	CD14 Mono._.MRSA_DU19-01S0003992	1028	BNC2	Promoter
chr9	16876928	16877428	4	CD14 Mono._.HI_control_AS14-03700	6334	BNC2	Distal
chr9	16879313	16879813	11	NK._.MRSA_DU19-01S0003549	8719	BNC2	Distal
chr9	16884270	16884770	19	CD14 Mono._.MSSA_DU19-01S0004017	13676	BNC2	Distal
chr9	16884821	16885321	27	NK._.MRSA_DU19-01S0003978	14227	BNC2	Distal
chr9	16885425	16885925	4	NK._.MRSA_DU19-01S0003978	14831	BNC2	Distal
chr9	16893987	16894487	22	CD14 Mono._.ANTH_control_BMI0095	23393	BNC2	Distal
chr9	16897607	16898107	2	NK._.MSSA_DU19-01S0003527	27013	BNC2	Distal
chr9	16898393	16898893	6	NK._.MRSA_DU19-01S0003978	27799	BNC2	Distal
chr9	16910259	16910759	2	CD4 Naive._.HI_control_AS17-00144	39665	BNC2	Distal
chr9	16915340	16915840	2	CD8 TEM._.MRSA_DU19-01S0003987	44746	BNC2	Distal
chr9	16923047	16923547	12	NK._.ANTH_control_BMI0095	52453	BNC2	Distal
chr9	16924106	16924606	2	CD8 TEM._.MRSA_DU19-01S0004015	53512	BNC2	Distal
chr9	16928312	16928812	2	CD4 Naive._.MRSA_DU19-01S0003549	57718	BNC2	Distal
chr9	16942910	16943410	2	CD8 TEM._.MRSA_DU19-01S0003994	72316	BNC2	Distal
chr9	16959087	16959587	2	CD8 TEM._.ANTH_control_BMI0093	88493	BNC2	Distal
chr9	16973884	16974384	2	CD8 TEM._.MRSA_DU19-01S0004015	103290	BNC2	Distal
chr9	17044207	17044707	2	B naive._.MSSA_DU19-01S0003507	90524	CNTLN	Distal
chr9	17063500	17064000	10	CD14 Mono._.HI_control_AS09-13278	71231	CNTLN	Distal
chr9	17109312	17109812	2	CD4 Naive._.MRSA_DU19-01S0003992	25419	CNTLN	Distal
chr9	17116294	17116794	7	CD14 Mono._.MRSA_DU19-01S0003992	18437	CNTLN	Distal
chr9	17130264	17130764	27	CD14 Mono._.HI_control_AS09-13278	4467	CNTLN	Distal
chr9	17134174	17134674	2	CD14 Mono._.MRSA_DU19-01S0003992	557	CNTLN	Promoter
chr9	17134810	17135310	31	CD14 Mono._.ANTH_control_BWJ0023	77	CNTLN	Promoter
chr9	17135318	17135818	13	CD14 Mono._.MRSA_DU19-01S0003992	585	CNTLN	Intronic
chr9	17135919	17136419	4	CD14 Mono._.MRSA_DU19-01S0003994	1186	CNTLN	Intronic
chr9	17165684	17166184	4	CD16 Mono._.ANTH_control_BMI0095	30951	CNTLN	Intronic
chr9	17167274	17167774	2	CD14 Mono._.MRSA_DU19-01S0003992	32541	CNTLN	Exonic
chr9	17181022	17181522	2	CD4 Naive._.HI_control_AS17-00144	46289	CNTLN	Intronic
chr9	17216557	17217057	2	B naive._.ANTH_control_BMI0095	81824	CNTLN	Intronic
chr9	17230174	17230674	3	NK._.MSSA_DU19-01S0003462	95441	CNTLN	Intronic
chr9	17245797	17246297	2	B naive._.MSSA_DU19-01S0003464	111064	CNTLN	Intronic
chr9	17246935	17247435	2	CD16 Mono._.MSSA_DU19-01S0003464	112202	CNTLN	Intronic
chr9	17253435	17253935	2	B naive._.HI_control_AS11-18755	118702	CNTLN	Intronic
chr9	17300154	17300654	2	B naive._.MSSA_DU19-01S0003507	165421	CNTLN	Exonic
chr9	17301800	17302300	2	CD4 Naive._.ANTH_control_BMI0093	167067	CNTLN	Exonic
chr9	17323141	17323641	2	B naive._.HI_control_AS11-18755	188408	CNTLN	Intronic
chr9	17323688	17324188	2	B naive._.ANTH_control_BWJ0023	188955	CNTLN	Intronic
chr9	17324324	17324824	2	B naive._.HI_control_AS11-18755	189591	CNTLN	Intronic
chr9	17335804	17336304	2	B naive._.HI_control_AS11-18755	201071	CNTLN	Intronic
chr9	17361634	17362134	2	CD8 TEM._.MRSA_DU19-01S0003994	217197	SH3GL2	Intronic
chr9	17365061	17365561	2	CD16 Mono._.ANTH_control_BMI0101	213770	SH3GL2	Intronic
chr9	17375119	17375619	2	CD14 Mono._.MRSA_DU19-01S0003994	203712	SH3GL2	Intronic
chr9	17391178	17391678	2	B naive._.HI_control_AS11-18755	187653	SH3GL2	Intronic
chr9	17394868	17395368	2	B naive._.MRSA_DU19-01S0003542	183963	SH3GL2	Intronic
chr9	17398814	17399314	2	B naive._.HI_control_AS11-18755	180017	SH3GL2	Intronic
chr9	17423424	17423924	3	CD16 Mono._.ANTH_control_BMI0095	155407	SH3GL2	Intronic
chr9	17425180	17425680	11	CD14 Mono._.MRSA_DU19-01S0003994	153651	SH3GL2	Intronic
chr9	17440255	17440755	2	CD16 Mono._.ANTH_control_BMI0095	138576	SH3GL2	Intronic
chr9	17453413	17453913	2	B naive._.HI_control_AS11-18755	125418	SH3GL2	Intronic
chr9	17462793	17463293	9	CD14 Mono._.MRSA_DU19-01S0003992	116038	SH3GL2	Intronic
chr9	17481319	17481819	2	CD16 Mono._.MRSA_DU19-01S0003987	97512	SH3GL2	Intronic
chr9	17495530	17496030	2	CD4 Naive._.MSSA_DU19-01S0003507	83301	SH3GL2	Intronic
chr9	17518985	17519485	2	CD16 Mono._.MSSA_DU19-01S0003453	59846	SH3GL2	Distal
chr9	17526720	17527220	2	CD14 Mono._.ANTH_control_BWJ0023	52111	SH3GL2	Distal
chr9	17531586	17532086	7	CD14 Mono._.HI_control_AS11-18755	47245	SH3GL2	Distal
chr9	17532390	17532890	2	CD4 TCM._.MSSA_DU19-01S0004017	46441	SH3GL2	Distal
chr9	17579325	17579825	2	CD8 TEM._.HI_control_AS09-13278	492	SH3GL2	Intronic
chr9	17611973	17612473	2	CD4 TCM._.MRSA_DU19-01S0003992	33140	SH3GL2	Intronic
chr9	17638927	17639427	2	Platelet._.MRSA_DU19-01S0004015	60094	SH3GL2	Intronic
chr9	17721677	17722177	2	NK._.MSSA_DU19-01S0004017	142844	SH3GL2	Intronic
chr9	17757800	17758300	2	NK._.MSSA_DU19-01S0004017	178967	SH3GL2	Intronic
chr9	17810964	17811464	2	B naive._.HI_control_AS11-18755	232131	SH3GL2	Distal
chr9	17867753	17868253	2	CD14 Mono._.HI_control_AS09-13278	288920	SH3GL2	Distal
chr9	17950659	17951159	2	B naive._.ANTH_control_BMI0095	371826	SH3GL2	Distal
chr9	17970005	17970505	2	CD4 Naive._.MSSA_DU19-01S0004017	391172	SH3GL2	Distal
chr9	17993938	17994438	2	CD8 TEM._.MRSA_DU19-01S0003987	415105	SH3GL2	Distal
chr9	18012497	18012997	2	CD8 TEM._.MRSA_DU19-01S0004015	433664	SH3GL2	Distal
chr9	18113972	18114472	2	B naive._.HI_control_AS11-18755	359671	ADAMTSL1	Distal
chr9	18114836	18115336	2	B naive._.HI_control_AS09-13278	358807	ADAMTSL1	Distal
chr9	18133749	18134249	2	B naive._.MSSA_DU19-01S0003507	339894	ADAMTSL1	Distal
chr9	18141103	18141603	2	B naive._.ANTH_control_BMI0095	332540	ADAMTSL1	Distal
chr9	18194645	18195145	2	B naive._.HI_control_AS09-13278	278998	ADAMTSL1	Distal
chr9	18196139	18196639	2	B naive._.HI_control_AS09-13278	277504	ADAMTSL1	Distal
chr9	18202414	18202914	2	CD16 Mono._.ANTH_control_BMI0101	271229	ADAMTSL1	Distal
chr9	18255017	18255517	27	CD4 Naive._.MRSA_DU19-01S0003992	218626	ADAMTSL1	Distal
chr9	18258350	18258850	2	CD14 Mono._.ANTH_control_BMI0094	215293	ADAMTSL1	Distal
chr9	18305557	18306057	2	B naive._.HI_control_AS09-13278	168086	ADAMTSL1	Distal
chr9	18315592	18316092	2	NK._.HI_control_AS17-00144	158051	ADAMTSL1	Distal
chr9	18352900	18353400	2	CD4 TCM._.MSSA_DU19-01S0003507	120743	ADAMTSL1	Distal
chr9	18362817	18363317	9	CD14 Mono._.ANTH_control_BMI0095	110826	ADAMTSL1	Distal
chr9	18366120	18366620	2	cDC2._.Other	107523	ADAMTSL1	Distal
chr9	18393268	18393768	9	CD14 Mono._.MRSA_DU19-01S0003987	80375	ADAMTSL1	Distal
chr9	18397623	18398123	2	B naive._.HI_control_AS14-03700	76020	ADAMTSL1	Distal
chr9	18424261	18424761	2	CD14 Mono._.HI_control_AS09-13278	49382	ADAMTSL1	Distal
chr9	18438640	18439140	2	B naive._.HI_control_AS09-13278	35003	ADAMTSL1	Distal
chr9	18442571	18443071	19	CD14 Mono._.HI_control_AS09-13278	31072	ADAMTSL1	Distal
chr9	18464928	18465428	2	CD4 Naive._.MRSA_DU19-01S0003987	8715	ADAMTSL1	Distal
chr9	18472389	18472889	2	CD4 Naive._.MRSA_DU19-01S0003987	1254	ADAMTSL1	Promoter
chr9	18499107	18499607	2	CD16 Mono._.MRSA_DU19-01S0003987	25462	ADAMTSL1	Intronic
chr9	18534157	18534657	2	NK._.MSSA_DU19-01S0003462	38898	MIR3152	Intronic
chr9	18566770	18567270	2	CD16 Mono._.MRSA_DU19-01S0003987	6285	MIR3152	Intronic
chr9	18604713	18605213	2	B naive._.HI_control_AS14-03700	31656	MIR3152	Intronic
chr9	18605736	18606236	2	CD8 TEM._.MRSA_DU19-01S0003994	32679	MIR3152	Intronic
chr9	18672604	18673104	2	CD8 TEM._.MRSA_DU19-01S0003987	99547	MIR3152	Intronic
chr9	18681072	18681572	2	CD4 TCM._.MSSA_DU19-01S0003453	108015	MIR3152	Exonic
chr9	18730125	18730625	2	CD4 Naive._.HI_control_AS14-03700	157068	MIR3152	Intronic
chr9	18736283	18736783	2	CD4 Naive._.MRSA_DU19-01S0003992	163226	MIR3152	Intronic
chr9	18739689	18740189	3	CD14 Mono._.HI_control_AS14-03700	166632	MIR3152	Intronic
chr9	18747547	18748047	2	CD4 TCM._.MRSA_DU19-01S0003992	174490	MIR3152	Intronic
chr9	18779755	18780255	2	CD8 TEM._.MRSA_DU19-01S0003994	206698	MIR3152	Intronic
chr9	18896573	18897073	2	CD4 TCM._.HI_control_AS14-03700	152530	SAXO1	Intronic
chr9	18918643	18919143	2	B naive._.MSSA_DU19-01S0003507	130460	SAXO1	Distal
chr9	18947931	18948431	30	CD14 Mono._.HI_control_AS09-13278	101172	SAXO1	Intronic
chr9	18949161	18949661	2	B naive._.MSSA_DU19-01S0003464	99942	SAXO1	Intronic
chr9	18962165	18962665	2	B naive._.HI_control_AS11-18755	86938	SAXO1	Intronic
chr9	18970640	18971140	2	B naive._.HI_control_AS11-18755	78463	SAXO1	Intronic
chr9	18979336	18979836	2	CD4 Naive._.MRSA_DU19-01S0003542	69767	SAXO1	Intronic
chr9	19019190	19019690	2	CD4 TCM._.MSSA_DU19-01S0004017	29913	SAXO1	Intronic
chr9	19021654	19022154	2	CD8 TEM._.MRSA_DU19-01S0004015	27449	SAXO1	Intronic
chr9	19028819	19029319	8	CD4 Naive._.MRSA_DU19-01S0003994	20284	SAXO1	Intronic
chr9	19046904	19047404	2	MAIT._.MSSA_DU19-01S0003464	2199	SAXO1	Intronic
chr9	19048399	19048899	2	NK._.MSSA_DU19-01S0003492	704	SAXO1	Promoter
chr9	19049121	19049621	31	CD14 Mono._.MRSA_DU19-01S0003992	16	SAXO1	Promoter
chr9	19049785	19050285	14	CD4 Naive._.MRSA_DU19-01S0003992	639	RRAGA	Promoter
chr9	19050507	19051007	15	CD4 TCM._.HI_control_AS17-00144	1361	RRAGA	Promoter
chr9	19059528	19060028	2	CD4 TCM._.MRSA_DU19-01S0003994	4007	SCARNA8	Intronic
chr9	19074506	19075006	2	CD4 TCM._.MRSA_DU19-01S0003987	10969	SCARNA8	Intronic
chr9	19085256	19085756	27	CD4 TCM._.MRSA_DU19-01S0003992	17612	HAUS6	Intronic
chr9	19091011	19091511	2	Platelet._.MRSA_DU19-01S0003542	11857	HAUS6	Intronic
chr9	19102070	19102570	28	CD4 TCM._.MRSA_DU19-01S0003987	798	HAUS6	Intronic
chr9	19102724	19103224	3	NK_CD56bright._.ANTH_control_BMI0099	144	HAUS6	Exonic
chr9	19103280	19103780	2	CD8 TEM._.HI_control_AS13-08590	410	HAUS6	Promoter
chr9	19103819	19104319	3	CD4 Naive._.MRSA_DU19-01S0003978	949	HAUS6	Promoter
chr9	19118829	19119329	20	CD16 Mono._.MSSA_DU19-01S0003515	15959	HAUS6	Intronic
chr9	19119458	19119958	8	CD16 Mono._.MRSA_DU19-01S0003987	16588	HAUS6	Exonic
chr9	19123860	19124360	14	CD4 Naive._.HI_control_AS17-00144	20990	HAUS6	Intronic
chr9	19125036	19125536	2	CD4 Naive._.MRSA_DU19-01S0003992	22166	HAUS6	Intronic
chr9	19125832	19126332	3	CD14 Mono._.HI_control_AS09-13278	22962	HAUS6	Exonic
chr9	19126751	19127251	20	CD4 TCM._.MRSA_DU19-01S0003987	22276	PLIN2	Intronic
chr9	19127287	19127787	31	CD14 Mono._.ANTH_control_BMI0094	21740	PLIN2	Exonic
chr9	19128009	19128509	16	CD16 Mono._.ANTH_control_BMI0101	21018	PLIN2	Intronic
chr9	19128639	19129139	26	CD14 Mono._.MSSA_DU19-01S0004017	20388	PLIN2	Intronic
chr9	19129152	19129652	3	B naive._.ANTH_control_BMI0094	19875	PLIN2	Intronic
chr9	19129970	19130470	10	CD4 TCM._.HI_control_AS14-03700	19057	PLIN2	Intronic
chr9	19142440	19142940	22	CD14 Mono._.MRSA_DU19-01S0003994	6587	PLIN2	Intronic
chr9	19145392	19145892	2	CD8 TEM._.HI_control_AS13-08590	3635	PLIN2	Intronic
chr9	19154140	19154640	30	CD14 Mono._.MSSA_DU19-01S0004017	5111	PLIN2	Distal
chr9	19156100	19156600	10	MAIT._.MSSA_DU19-01S0003453	7071	PLIN2	Distal
chr9	19160594	19161094	2	CD16 Mono._.ANTH_control_BMI0095	11565	PLIN2	Distal
chr9	19161547	19162047	31	CD14 Mono._.MRSA_DU19-01S0003987	12518	PLIN2	Distal
chr9	19162840	19163340	30	CD14 Mono._.MSSA_DU19-01S0003453	13811	PLIN2	Distal
chr9	19163552	19164052	10	CD16 Mono._.MSSA_DU19-01S0003453	14523	PLIN2	Distal
chr9	19166454	19166954	19	CD16 Mono._.MSSA_DU19-01S0003509	17425	PLIN2	Distal
chr9	19168465	19168965	30	CD14 Mono._.MSSA_DU19-01S0003507	19436	PLIN2	Distal
chr9	19171920	19172420	6	CD16 Mono._.MSSA_DU19-01S0003492	22891	PLIN2	Distal
chr9	19174120	19174620	30	CD14 Mono._.MRSA_DU19-01S0003994	25091	PLIN2	Distal
chr9	19180951	19181451	19	NK._.MRSA_DU19-01S0004015	31922	PLIN2	Distal
chr9	19181540	19182040	12	CD14 Mono._.HI_control_AS14-03700	32511	PLIN2	Distal
chr9	19182504	19183004	15	CD14 Mono._.MSSA_DU19-01S0004017	33475	PLIN2	Distal
chr9	19183497	19183997	3	CD8 TEM._.MSSA_DU19-01S0003527	34468	PLIN2	Distal
chr9	19184173	19184673	27	CD4 Naive._.MRSA_DU19-01S0003992	35144	PLIN2	Distal
chr9	19184674	19185174	16	NK._.MSSA_DU19-01S0003466	35645	PLIN2	Distal
chr9	19186254	19186754	23	CD14 Mono._.MSSA_DU19-01S0003464	37225	PLIN2	Distal
chr9	19187047	19187547	2	CD8 TEM._.MRSA_DU19-01S0003994	38018	PLIN2	Distal
chr9	19190491	19190991	2	CD4 Naive._.MSSA_DU19-01S0004017	39693	DENND4C	Distal
chr9	19223636	19224136	2	CD8 TEM._.MRSA_DU19-01S0003992	6548	DENND4C	Distal
chr9	19228349	19228849	3	CD4 TCM._.MRSA_DU19-01S0003987	1835	DENND4C	Promoter
chr9	19229688	19230188	20	CD14 Mono._.MRSA_DU19-01S0003992	496	DENND4C	Promoter
chr9	19230306	19230806	4	cDC2._.Other	120	DENND4C	Exonic
chr9	19231064	19231564	13	CD8 TEM._.HI_control_AS14-03700	878	DENND4C	Intronic
chr9	19231731	19232231	7	CD4 Naive._.MRSA_DU19-01S0003992	1545	DENND4C	Intronic
chr9	19232788	19233288	5	CD4 TCM._.ANTH_control_BWJ0023	2602	DENND4C	Intronic
chr9	19234806	19235306	2	CD14 Mono._.HI_control_AS14-03700	4620	DENND4C	Intronic
chr9	19238216	19238716	2	CD16 Mono._.ANTH_control_BMI0095	8030	DENND4C	Intronic
chr9	19259784	19260284	3	CD16 Mono._.MSSA_DU19-01S0003492	29598	DENND4C	Intronic
chr9	19266695	19267195	8	CD8 TEM._.MRSA_DU19-01S0004015	36509	DENND4C	Intronic
chr9	19268977	19269477	2	CD8 TEM._.MRSA_DU19-01S0003549	38791	DENND4C	Intronic
chr9	19349158	19349658	2	CD4 TCM._.HI_control_AS09-13278	30845	RPS6	Intronic
chr9	19359080	19359580	2	NK._.ANTH_control_BMI0101	20923	RPS6	Intronic
chr9	19366876	19367376	4	CD8 TEM._.HI_control_AS14-03700	13127	RPS6	Intronic
chr9	19373027	19373527	2	CD8 TEM._.HI_control_AS13-08590	6976	RPS6	Exonic
chr9	19373888	19374388	2	CD8 TEM._.MRSA_DU19-01S0004015	6115	RPS6	Distal
chr9	19374808	19375308	5	CD4 TCM._.MRSA_DU19-01S0003987	5195	RPS6	Distal
chr9	19377239	19377739	5	CD4 TCM._.MSSA_DU19-01S0003453	2764	RPS6	Intronic
chr9	19377974	19378474	3	CD4 Naive._.MSSA_DU19-01S0003466	2029	RPS6	Intronic
chr9	19378608	19379108	3	B naive._.MSSA_DU19-01S0003507	1395	RPS6	Exonic
chr9	19379515	19380015	11	MAIT._.MSSA_DU19-01S0003462	488	RPS6	Exonic
chr9	19380027	19380527	31	CD8 TEM._.MRSA_DU19-01S0003994	22	RPS6	Promoter
chr9	19380562	19381062	6	CD4 TCM._.MSSA_DU19-01S0003453	557	RPS6	Promoter
chr9	19381721	19382221	2	NK._.MSSA_DU19-01S0003462	1716	RPS6	Promoter
chr9	19406476	19406976	2	CD4 TCM._.HI_control_AS09-13278	2332	ACER2	Distal
chr9	19407272	19407772	3	CD8 TEM._.ANTH_control_BWJ0023	1536	ACER2	Promoter
chr9	19407995	19408495	7	CD8 Naive._.MSSA_DU19-01S0003464	813	ACER2	Promoter
chr9	19408618	19409118	30	CD4 Naive._.MRSA_DU19-01S0003994	190	ACER2	Promoter
chr9	19409385	19409885	16	CD8 TEM._.MRSA_DU19-01S0004015	575	ACER2	Intronic
chr9	19410427	19410927	2	CD4 TCM._.MSSA_DU19-01S0003492	1617	ACER2	Intronic
chr9	19441068	19441568	6	CD14 Mono._.MRSA_DU19-01S0003994	32258	ACER2	Intronic
chr9	19441741	19442241	9	NK._.MRSA_DU19-01S0004011	32931	ACER2	Intronic
chr9	19451080	19451580	3	B naive._.ANTH_control_BMI0099	42270	ACER2	Exonic
chr9	19451613	19452113	6	B memory._.ANTH_control_BWJ0023	42803	ACER2	Exonic
chr9	19456406	19456906	5	CD14 Mono._.ANTH_control_BMI0094	47596	ACER2	Distal
chr9	19457365	19457865	30	CD4 TCM._.MRSA_DU19-01S0003987	48555	ACER2	Distal
chr9	19462528	19463028	2	CD4 TCM._.MSSA_DU19-01S0003492	53718	ACER2	Distal
chr9	19464611	19465111	30	CD4 Naive._.MRSA_DU19-01S0003987	55801	ACER2	Distal
chr9	19465160	19465660	2	CD14 Mono._.HI_control_AS09-13278	56350	ACER2	Distal
chr9	19471803	19472303	21	CD4 Naive._.HI_control_AS17-00144	62993	ACER2	Distal
chr9	19481827	19482327	2	CD4 Naive._.MRSA_DU19-01S0003992	73017	ACER2	Distal
chr9	19484431	19484931	3	CD14 Mono._.MSSA_DU19-01S0004017	75621	ACER2	Distal
chr9	19487647	19488147	2	CD16 Mono._.ANTH_control_BMI0095	78837	ACER2	Distal
chr9	19493034	19493534	24	CD4 Naive._.MRSA_DU19-01S0003992	84224	ACER2	Distal
chr9	19576495	19576995	2	CD4 Naive._.MSSA_DU19-01S0003509	167685	ACER2	Intronic
chr9	19608617	19609117	2	CD4 Naive._.MRSA_DU19-01S0003987	178060	SLC24A2	Intronic
chr9	19618191	19618691	2	CD14 Mono._.HI_control_AS11-18755	168486	SLC24A2	Intronic
chr9	19630720	19631220	13	CD14 Mono._.HI_control_AS17-00144	155957	SLC24A2	Intronic
chr9	19648613	19649113	5	CD14 Mono._.ANTH_control_BMI0094	138064	SLC24A2	Intronic
chr9	19679608	19680108	2	B naive._.HI_control_AS14-03700	107069	SLC24A2	Intronic
chr9	19748553	19749053	28	CD14 Mono._.HI_control_AS09-13278	38124	SLC24A2	Intronic
chr9	19924050	19924550	21	CD14 Mono._.HI_control_AS14-03700	137371	SLC24A2	Distal
chr9	19925935	19926435	31	CD14 Mono._.MRSA_DU19-01S0003992	139256	SLC24A2	Distal
chr9	19926709	19927209	2	CD8 TEM._.MRSA_DU19-01S0003992	140030	SLC24A2	Distal
chr9	19927274	19927774	2	CD4 TCM._.HI_control_AS14-03700	140595	SLC24A2	Distal
chr9	19931025	19931525	12	CD14 Mono._.MRSA_DU19-01S0003987	144346	SLC24A2	Distal
chr9	19932335	19932835	2	CD8 TEM._.MRSA_DU19-01S0003994	145656	SLC24A2	Distal
chr9	19934542	19935042	22	CD14 Mono._.ANTH_control_BMI0095	147863	SLC24A2	Distal
chr9	19939894	19940394	9	CD14 Mono._.HI_control_AS14-03700	153215	SLC24A2	Distal
chr9	19943839	19944339	2	CD14 Mono._.HI_control_AS09-13278	157160	SLC24A2	Distal
chr9	19946408	19946908	3	CD4 Naive._.MSSA_DU19-01S0003466	159729	SLC24A2	Distal
chr9	19968517	19969017	2	CD14 Mono._.MSSA_DU19-01S0004017	181838	SLC24A2	Distal
chr9	19971283	19971783	2	CD8 TEM._.MRSA_DU19-01S0003992	184604	SLC24A2	Distal
chr9	19976214	19976714	7	CD4 Naive._.ANTH_control_BWJ0023	189535	SLC24A2	Distal
chr9	19998141	19998641	6	CD8 TEM._.MRSA_DU19-01S0003992	211462	SLC24A2	Distal
chr9	19999426	19999926	21	CD8 TEM._.HI_control_AS11-18755	212747	SLC24A2	Distal
chr9	20015442	20015942	10	CD4 Naive._.HI_control_AS14-03700	228763	SLC24A2	Distal
chr9	20022434	20022934	2	CD4 TCM._.MSSA_DU19-01S0004017	235755	SLC24A2	Distal
chr9	20030627	20031127	2	CD16 Mono._.ANTH_control_BMI0094	243948	SLC24A2	Distal
chr9	20039748	20040248	2	NK._.ANTH_control_BMI0101	253069	SLC24A2	Distal
chr9	20041806	20042306	6	CD4 Naive._.MRSA_DU19-01S0003992	255127	SLC24A2	Distal
chr9	20042377	20042877	2	B naive._.MRSA_DU19-01S0003542	255698	SLC24A2	Distal
chr9	20042987	20043487	17	CD4 Naive._.HI_control_AS17-00144	256308	SLC24A2	Distal
chr9	20044197	20044697	2	NK._.MRSA_DU19-01S0004015	257518	SLC24A2	Distal
chr9	20045500	20046000	2	NK._.ANTH_control_BMI0101	258821	SLC24A2	Distal
chr9	20048372	20048872	7	B naive._.HI_control_AS11-18755	261693	SLC24A2	Distal
chr9	20048924	20049424	8	B naive._.ANTH_control_BWJ0023	262245	SLC24A2	Distal
chr9	20049460	20049960	3	B naive._.HI_control_AS09-13278	262781	SLC24A2	Distal
chr9	20064800	20065300	2	B memory._.ANTH_control_BMI0099	278121	SLC24A2	Distal
chr9	20065482	20065982	2	B naive._.MSSA_DU19-01S0003515	278803	SLC24A2	Distal
chr9	20077740	20078240	2	CD4 TCM._.MRSA_DU19-01S0003987	291061	SLC24A2	Distal
chr9	20088837	20089337	2	CD8 TEM._.MSSA_DU19-01S0003453	302158	SLC24A2	Distal
chr9	20117955	20118455	18	CD14 Mono._.MRSA_DU19-01S0003994	293032	MIR4473	Distal
chr9	20137314	20137814	2	CD8 TEM._.MRSA_DU19-01S0003987	273673	MIR4473	Distal
chr9	20139027	20139527	2	B naive._.HI_control_AS11-18755	271960	MIR4473	Distal
chr9	20144010	20144510	2	NK._.HI_control_AS13-08590	266977	MIR4473	Distal
chr9	20155085	20155585	2	B naive._.MSSA_DU19-01S0003507	255902	MIR4473	Distal
chr9	20187245	20187745	9	B naive._.HI_control_AS11-18755	223742	MIR4473	Distal
chr9	20198681	20199181	2	B naive._.MSSA_DU19-01S0003515	212306	MIR4473	Distal
chr9	20201059	20201559	2	CD14 Mono._.MRSA_DU19-01S0003994	209928	MIR4473	Distal
chr9	20202055	20202555	2	CD4 Naive._.MRSA_DU19-01S0003989	208932	MIR4473	Distal
chr9	20208856	20209356	2	CD4 TCM._.ANTH_control_BWJ0023	202131	MIR4473	Distal
chr9	20209477	20209977	30	CD4 Naive._.MRSA_DU19-01S0003987	201510	MIR4473	Distal
chr9	20210001	20210501	6	CD8 Naive._.ANTH_control_BWJ0023	200986	MIR4473	Distal
chr9	20210691	20211191	2	CD4 Naive._.HI_control_AS17-00144	200296	MIR4473	Distal
chr9	20224771	20225271	2	CD8 TEM._.MRSA_DU19-01S0004015	186216	MIR4473	Distal
chr9	20239907	20240407	2	MAIT._.HI_control_AS11-18755	171080	MIR4473	Distal
chr9	20240411	20240911	2	MAIT._.HI_control_AS11-18755	170576	MIR4473	Distal
chr9	20242129	20242629	4	CD8 TEM._.HI_control_AS17-00144	168858	MIR4473	Distal
chr9	20242667	20243167	26	CD8 TEM._.HI_control_AS09-13278	168320	MIR4473	Distal
chr9	20243568	20244068	4	CD4 Naive._.MSSA_DU19-01S0004017	167419	MIR4473	Distal
chr9	20244246	20244746	15	CD14 Mono._.MRSA_DU19-01S0003992	166741	MIR4473	Distal
chr9	20246798	20247298	2	CD8 TEM._.MSSA_DU19-01S0003492	164189	MIR4473	Distal
chr9	20252408	20252908	2	CD4 Naive._.HI_control_AS17-00144	158579	MIR4473	Distal
chr9	20253271	20253771	2	CD4 Naive._.ANTH_control_BWJ0023	157716	MIR4473	Distal
chr9	20256278	20256778	9	CD4 Naive._.ANTH_control_BMI0093	154709	MIR4473	Distal
chr9	20271051	20271551	6	CD4 Naive._.HI_control_AS11-18755	139936	MIR4473	Distal
chr9	20278801	20279301	2	CD14 Mono._.MRSA_DU19-01S0003994	132186	MIR4473	Distal
chr9	20284620	20285120	2	CD14 Mono._.HI_control_AS14-03700	126367	MIR4473	Distal
chr9	20287226	20287726	3	CD14 Mono._.HI_control_AS09-13278	123761	MIR4473	Distal
chr9	20289917	20290417	4	cDC2._.ANTH_control_BMI0099	121070	MIR4473	Distal
chr9	20292306	20292806	2	B naive._.MSSA_DU19-01S0003515	118681	MIR4473	Distal
chr9	20294184	20294684	2	CD14 Mono._.MRSA_DU19-01S0003994	116803	MIR4473	Distal
chr9	20300706	20301206	2	CD8 TEM._.MRSA_DU19-01S0004015	110281	MIR4473	Distal
chr9	20303707	20304207	2	CD14 Mono._.MRSA_DU19-01S0003987	107280	MIR4473	Distal
chr9	20307710	20308210	3	CD4 Naive._.MSSA_DU19-01S0003462	103277	MIR4473	Distal
chr9	20308384	20308884	2	CD4 Naive._.MRSA_DU19-01S0003987	102603	MIR4473	Distal
chr9	20314886	20315386	28	CD4 Naive._.HI_control_AS17-00144	96101	MIR4473	Distal
chr9	20315648	20316148	9	CD4 Naive._.Other	95339	MIR4473	Distal
chr9	20317181	20317681	2	CD4 Naive._.ANTH_control_BMI0094	93806	MIR4473	Distal
chr9	20318510	20319010	2	CD14 Mono._.HI_control_AS09-13278	92477	MIR4473	Distal
chr9	20319127	20319627	6	CD4 Naive._.MRSA_DU19-01S0003987	91860	MIR4473	Distal
chr9	20319890	20320390	26	CD8 TEM._.MRSA_DU19-01S0003978	91097	MIR4473	Distal
chr9	20320895	20321395	2	CD4 Naive._.MRSA_DU19-01S0003987	90092	MIR4473	Distal
chr9	20321694	20322194	29	CD4 Naive._.HI_control_AS09-13278	89293	MIR4473	Distal
chr9	20335814	20336314	13	CD8 TEM._.HI_control_AS09-13278	75173	MIR4473	Distal
chr9	20339956	20340456	5	CD4 Naive._.MRSA_DU19-01S0003994	71031	MIR4473	Distal
chr9	20343536	20344036	3	CD4 Naive._.ANTH_control_BMI0094	67451	MIR4473	Exonic
chr9	20350436	20350936	2	NK._.MRSA_DU19-01S0004013	60551	MIR4473	Intronic
chr9	20353203	20353703	5	CD14 Mono._.MSSA_DU19-01S0004017	57784	MIR4473	Intronic
chr9	20356254	20356754	22	CD4 Naive._.MRSA_DU19-01S0003992	54733	MIR4473	Intronic
chr9	20357524	20358024	2	CD16 Mono._.ANTH_control_BMI0095	53463	MIR4473	Intronic
chr9	20358142	20358642	7	CD14 Mono._.MRSA_DU19-01S0003542	52845	MIR4473	Intronic
chr9	20361172	20361672	13	CD4 Naive._.HI_control_AS14-03700	49815	MIR4473	Intronic
chr9	20361829	20362329	2	CD4 TCM._.MRSA_DU19-01S0003542	49158	MIR4473	Intronic
chr9	20373185	20373685	3	B naive._.HI_control_AS09-13278	37802	MIR4473	Intronic
chr9	20375667	20376167	2	CD14 Mono._.MRSA_DU19-01S0003989	35320	MIR4473	Intronic
chr9	20376877	20377377	2	CD14 Mono._.MRSA_DU19-01S0003992	34110	MIR4473	Intronic
chr9	20382216	20382716	5	CD4 Naive._.MRSA_DU19-01S0003992	28771	MIR4473	Exonic
chr9	20395671	20396171	3	CD4 Naive._.HI_control_AS17-00144	15316	MIR4473	Intronic
chr9	20398697	20399197	5	CD4 Naive._.ANTH_control_BMI0093	12290	MIR4473	Intronic
chr9	20403325	20403825	14	CD8 TEM._.MSSA_DU19-01S0003466	7662	MIR4473	Intronic
chr9	20408834	20409334	2	CD4 Naive._.HI_control_AS17-00144	2153	MIR4473	Intronic
chr9	20410759	20411259	2	CD14 Mono._.MSSA_DU19-01S0003515	228	MIR4473	Intronic
chr9	20423136	20423636	2	CD4 TCM._.MSSA_DU19-01S0003507	12147	MIR4473	Intronic
chr9	20424098	20424598	2	NK._.ANTH_control_BMI0095	13109	MIR4473	Intronic
chr9	20428923	20429423	2	CD14 Mono._.HI_control_AS14-03700	17934	MIR4473	Intronic
chr9	20448622	20449122	2	MAIT._.ANTH_control_BMI0101	37633	MIR4473	Intronic
chr9	20479703	20480203	7	CD14 Mono._.MRSA_DU19-01S0003992	22388	MIR4474	Intronic
chr9	20496361	20496861	2	CD4 TCM._.HI_control_AS14-03700	5730	MIR4474	Intronic
chr9	20504975	20505475	28	CD4 Naive._.MRSA_DU19-01S0003987	2882	MIR4474	Intronic
chr9	20507354	20507854	18	CD14 Mono._.HI_control_AS14-03700	5261	MIR4474	Intronic
chr9	20508237	20508737	17	CD14 Mono._.HI_control_AS09-13278	6144	MIR4474	Intronic
chr9	20511875	20512375	2	CD4 Naive._.MSSA_DU19-01S0003462	9782	MIR4474	Intronic
chr9	20514575	20515075	22	CD4 Naive._.MSSA_DU19-01S0003462	12482	MIR4474	Intronic
chr9	20523301	20523801	2	CD4 TCM._.MSSA_DU19-01S0004017	21208	MIR4474	Intronic
chr9	20524724	20525224	2	CD8 Naive._.MSSA_DU19-01S0003466	22631	MIR4474	Intronic
chr9	20527063	20527563	2	CD4 Naive._.MSSA_DU19-01S0004017	24970	MIR4474	Intronic
chr9	20528344	20528844	3	NK._.MSSA_DU19-01S0003462	26251	MIR4474	Intronic
chr9	20530170	20530670	2	CD4 Naive._.MSSA_DU19-01S0003462	28077	MIR4474	Intronic
chr9	20531337	20531837	2	CD4 Naive._.MRSA_DU19-01S0003994	29244	MIR4474	Intronic
chr9	20532814	20533314	2	B naive._.MSSA_DU19-01S0003464	30721	MIR4474	Intronic
chr9	20552195	20552695	2	CD4 Naive._.Other	50102	MIR4474	Intronic
chr9	20552843	20553343	2	CD8 TEM._.ANTH_control_BMI0095	50750	MIR4474	Intronic
chr9	20553485	20553985	3	CD4 Naive._.MRSA_DU19-01S0003987	51392	MIR4474	Intronic
chr9	20558157	20558657	2	CD8 TEM._.MRSA_DU19-01S0003987	56064	MIR4474	Intronic
chr9	20561676	20562176	3	CD4 Naive._.MSSA_DU19-01S0004017	59583	MIR4474	Intronic
chr9	20579419	20579919	3	CD14 Mono._.HI_control_AS09-13278	42873	MLLT3	Intronic
chr9	20583061	20583561	3	NK._.MSSA_DU19-01S0003453	39231	MLLT3	Intronic
chr9	20584326	20584826	3	CD4 Naive._.MRSA_DU19-01S0003992	37966	MLLT3	Intronic
chr9	20594606	20595106	2	CD8 TEM._.MSSA_DU19-01S0003462	27686	MLLT3	Intronic
chr9	20602475	20602975	3	CD4 TCM._.HI_control_AS11-18755	19817	MLLT3	Intronic
chr9	20604469	20604969	9	CD4 Naive._.MRSA_DU19-01S0003992	17823	MLLT3	Intronic
chr9	20610538	20611038	2	CD14 Mono._.HI_control_AS11-18755	11754	MLLT3	Intronic
chr9	20611626	20612126	12	CD4 Naive._.MRSA_DU19-01S0004013	10666	MLLT3	Intronic
chr9	20614735	20615235	2	NK._.MSSA_DU19-01S0003492	7557	MLLT3	Intronic
chr9	20616343	20616843	2	CD4 Naive._.MSSA_DU19-01S0003466	5949	MLLT3	Intronic
chr9	20618425	20618925	9	CD4 Naive._.MRSA_DU19-01S0003987	3867	MLLT3	Intronic
chr9	20619313	20619813	5	CD4 Naive._.HI_control_AS14-03700	2979	MLLT3	Intronic
chr9	20619862	20620362	21	CD4 Naive._.MRSA_DU19-01S0003987	2430	MLLT3	Intronic
chr9	20620571	20621071	29	CD4 Naive._.HI_control_AS17-00144	1721	MLLT3	Exonic
chr9	20621094	20621594	29	CD4 Naive._.MRSA_DU19-01S0003992	1198	MLLT3	Intronic
chr9	20621744	20622244	19	CD4 Naive._.MRSA_DU19-01S0003987	548	MLLT3	Intronic
chr9	20622363	20622863	30	CD4 Naive._.MRSA_DU19-01S0003987	69	MLLT3	Promoter
chr9	20623413	20623913	29	CD4 Naive._.MRSA_DU19-01S0003992	1119	MLLT3	Promoter
chr9	20624113	20624613	10	CD4 Naive._.MRSA_DU19-01S0003987	1819	MLLT3	Promoter
chr9	20624683	20625183	28	CD14 Mono._.HI_control_AS09-13278	2389	MLLT3	Distal
chr9	20635862	20636362	2	CD8 TEM._.HI_control_AS09-13278	13568	MLLT3	Distal
chr9	20639827	20640327	2	CD8 TEM._.MSSA_DU19-01S0003466	17533	MLLT3	Distal
chr9	20640393	20640893	30	CD4 Naive._.HI_control_AS17-00144	17665	FOCAD	Distal
chr9	20651892	20652392	9	CD14 Mono._.MRSA_DU19-01S0003992	6166	FOCAD	Distal
chr9	20658079	20658579	22	CD4 Naive._.ANTH_control_BMI0099	19	FOCAD	Promoter
chr9	20659129	20659629	5	CD8 TEM._.MRSA_DU19-01S0003994	1069	FOCAD	Intronic
chr9	20678680	20679180	3	CD4 Naive._.Other	5757	FOCAD-AS1	Intronic
chr9	20682704	20683204	3	CD4 Naive._.MRSA_DU19-01S0003992	1733	FOCAD-AS1	Intronic
chr9	20683284	20683784	25	CD8 TEM._.MRSA_DU19-01S0003987	1153	FOCAD-AS1	Exonic
chr9	20683939	20684439	30	CD4 Naive._.HI_control_AS17-00144	498	FOCAD-AS1	Exonic
chr9	20684484	20684984	30	CD14 Mono._.MRSA_DU19-01S0003992	45	FOCAD-AS1	Promoter
chr9	20685160	20685660	22	CD14 Mono._.MRSA_DU19-01S0003987	721	FOCAD-AS1	Promoter
chr9	20693023	20693523	3	CD16 Mono._.ANTH_control_BMI0095	8584	FOCAD-AS1	Intronic
chr9	20702867	20703367	2	CD4 Naive._.HI_control_AS09-13278	12982	MIR491	Intronic
chr9	20708523	20709023	2	CD4 TCM._.ANTH_control_BMI0101	7326	MIR491	Intronic
chr9	20709217	20709717	3	NK._.MRSA_DU19-01S0004013	6632	MIR491	Intronic
chr9	20711280	20711780	5	CD14 Mono._.MRSA_DU19-01S0003994	4569	MIR491	Intronic
chr9	20722167	20722667	8	CD14 Mono._.MSSA_DU19-01S0004017	6316	MIR491	Intronic
chr9	20723468	20723968	2	NK._.MSSA_DU19-01S0003492	7617	MIR491	Intronic
chr9	20740225	20740725	3	CD8 TEM._.ANTH_control_BMI0093	24374	MIR491	Intronic
chr9	20740861	20741361	20	CD4 Naive._.ANTH_control_BWJ0023	25010	MIR491	Intronic
chr9	20783970	20784470	2	CD4 TCM._.MRSA_DU19-01S0003992	68119	MIR491	Intronic
chr9	20803470	20803970	2	CD4 Naive._.HI_control_AS14-03700	87619	MIR491	Intronic
chr9	20804756	20805256	7	CD14 Mono._.MRSA_DU19-01S0003542	88905	MIR491	Intronic
chr9	20865239	20865739	9	CD14 Mono._.MRSA_DU19-01S0003994	149388	MIR491	Intronic
chr9	20873363	20873863	5	B naive._.HI_control_AS11-18755	157512	MIR491	Intronic
chr9	20884947	20885447	8	CD14 Mono._.HI_control_AS09-13278	146438	HACD4	Exonic
chr9	20899730	20900230	2	CD14 Mono._.HI_control_AS09-13278	131655	HACD4	Intronic
chr9	20941026	20941526	29	CD4 TCM._.MSSA_DU19-01S0004017	90359	HACD4	Intronic
chr9	20943446	20943946	3	CD14 Mono._.HI_control_AS14-03700	87939	HACD4	Intronic
chr9	20972917	20973417	9	CD16 Mono._.MSSA_DU19-01S0003453	58468	HACD4	Intronic
chr9	20973449	20973949	18	CD14 Mono._.MSSA_DU19-01S0003507	57936	HACD4	Intronic
chr9	20974415	20974915	17	CD14 Mono._.MSSA_DU19-01S0003509	56970	HACD4	Intronic
chr9	20980691	20981191	27	CD14 Mono._.HI_control_AS09-13278	50694	HACD4	Intronic
chr9	20984459	20984959	7	CD16 Mono._.ANTH_control_BMI0101	46926	HACD4	Intronic
chr9	20989795	20990295	27	CD14 Mono._.HI_control_AS17-00144	41590	HACD4	Intronic
chr9	20990817	20991317	20	CD16 Mono._.ANTH_control_BMI0095	40568	HACD4	Intronic
chr9	20996252	20996752	5	B naive._.HI_control_AS14-03700	35133	HACD4	Distal
chr9	20996760	20997260	5	B naive._.HI_control_AS09-13278	34625	HACD4	Distal
chr9	20997630	20998130	7	B naive._.ANTH_control_BMI0095	33755	HACD4	Distal
chr9	21001519	21002019	25	NK._.HI_control_AS17-00144	29866	HACD4	Exonic
chr9	21002043	21002543	13	CD8 TEM._.MRSA_DU19-01S0004013	29342	HACD4	Exonic
chr9	21004844	21005344	2	CD16 Mono._.MSSA_DU19-01S0003453	26541	HACD4	Exonic
chr9	21015901	21016401	2	cDC2._.Other	15484	HACD4	Intronic
chr9	21023195	21023695	4	CD16 Mono._.ANTH_control_BMI0094	8190	HACD4	Intronic
chr9	21023780	21024280	23	CD14 Mono._.MRSA_DU19-01S0003542	7605	HACD4	Intronic
chr9	21027114	21027614	2	CD4 Naive._.MSSA_DU19-01S0004017	4271	HACD4	Intronic
chr9	21028439	21028939	28	CD14 Mono._.MSSA_DU19-01S0003464	2946	HACD4	Intronic
chr9	21029171	21029671	2	CD4 Naive._.MRSA_DU19-01S0003989	2214	HACD4	Intronic
chr9	21029731	21030231	2	CD4 Naive._.MRSA_DU19-01S0003542	1654	HACD4	Intronic
chr9	21030553	21031053	30	CD14 Mono._.MRSA_DU19-01S0003992	832	HACD4	Intronic
chr9	21031424	21031924	30	CD4 Naive._.MRSA_DU19-01S0003987	37	HACD4	Promoter
chr9	21032065	21032565	2	NK._.MSSA_DU19-01S0003509	678	HACD4	Promoter
chr9	21039261	21039761	3	CD8 Naive._.Other	7874	HACD4	Distal
chr9	21053794	21054294	5	CD14 Mono._.HI_control_AS09-13278	22407	HACD4	Distal
chr9	21061031	21061531	3	CD4 Naive._.MRSA_DU19-01S0003992	16681	IFNB1	Distal
chr9	21070203	21070703	8	CD14 Mono._.ANTH_control_BWJ0023	7509	IFNB1	Distal
chr9	21077713	21078213	2	cDC2._.ANTH_control_BWJ0023	0	IFNB1	Promoter
chr9	21078641	21079141	3	CD4 Naive._.MRSA_DU19-01S0003992	927	IFNB1	Promoter
chr9	21081895	21082395	3	CD4 TCM._.MRSA_DU19-01S0003542	4181	IFNB1	Distal
chr9	21095225	21095725	3	NK._.MSSA_DU19-01S0003492	17511	IFNB1	Distal
chr9	21096232	21096732	29	CD4 Naive._.MRSA_DU19-01S0003992	18518	IFNB1	Distal
chr9	21096837	21097337	2	NK._.ANTH_control_BMI0095	19123	IFNB1	Distal
chr9	21097866	21098366	12	CD16 Mono._.ANTH_control_BMI0095	20152	IFNB1	Distal
chr9	21104775	21105275	29	CD14 Mono._.MRSA_DU19-01S0003987	27061	IFNB1	Distal
chr9	21110887	21111387	25	CD4 TCM._.MRSA_DU19-01S0003992	31007	IFNW1	Distal
chr9	21119016	21119516	31	CD14 Mono._.MRSA_DU19-01S0003987	22878	IFNW1	Distal
chr9	21121032	21121532	2	NK_CD56bright._.1	20862	IFNW1	Distal
chr9	21128118	21128618	3	CD4 TCM._.ANTH_control_BWJ0023	13776	IFNW1	Distal
chr9	21139464	21139964	2	CD16 Mono._.ANTH_control_BMI0095	2430	IFNW1	Distal
chr9	21141245	21141745	2	MAIT._.HI_control_AS11-18755	649	IFNW1	Exonic
chr9	21141844	21142344	2	CD8 TEM._.MRSA_DU19-01S0003992	50	IFNW1	Promoter
chr9	21144367	21144867	4	CD16 Mono._.ANTH_control_BMI0095	2471	IFNW1	Distal
chr9	21153203	21153703	26	CD14 Mono._.HI_control_AS09-13278	11307	IFNW1	Distal
chr9	21153912	21154412	9	NK._.ANTH_control_BMI0101	12016	IFNW1	Distal
chr9	21158710	21159210	2	MAIT._.MSSA_DU19-01S0003527	7699	IFNA21	Distal
chr9	21160113	21160613	12	CD14 Mono._.HI_control_AS09-13278	6296	IFNA21	Distal
chr9	21173888	21174388	2	CD4 TCM._.ANTH_control_BMI0101	7477	IFNA21	Distal
chr9	21180395	21180895	2	CD8 TEM._.MSSA_DU19-01S0003462	7025	IFNA4	Distal
chr9	21181099	21181599	2	CD4 TCM._.MRSA_DU19-01S0003994	6321	IFNA4	Distal
chr9	21183019	21183519	13	CD4 Naive._.MRSA_DU19-01S0003992	4401	IFNA4	Distal
chr9	21194180	21194680	2	CD8 TEM._.HI_control_AS17-00144	6758	IFNA4	Distal
chr9	21195084	21195584	17	CD16 Mono._.ANTH_control_BMI0095	6870	IFNA7	Distal
chr9	21211064	21211564	2	B naive._.Other	4170	IFNA10	Distal
chr9	21213664	21214164	10	CD8 TEM._.HI_control_AS09-13278	3396	IFNA16	Distal
chr9	21232063	21232563	2	CD4 TCM._.MSSA_DU19-01S0003492	4090	IFNA17	Distal
chr9	21235658	21236158	23	CD14 Mono._.HI_control_AS09-13278	4082	IFNA14	Distal
chr9	21236286	21236786	2	CD8 TEM._.MRSA_DU19-01S0003994	3454	IFNA14	Distal
chr9	21239814	21240314	19	CD14 Mono._.HI_control_AS09-13278	72	IFNA14	Promoter
chr9	21244667	21245167	15	CD16 Mono._.ANTH_control_BMI0095	4925	IFNA14	Distal
chr9	21253203	21253703	17	CD8 TEM._.MRSA_DU19-01S0003994	13461	IFNA14	Distal
chr9	21255470	21255970	3	NK_CD56bright._.ANTH_control_BMI0099	15728	IFNA14	Distal
chr9	21256089	21256589	4	NK._.MSSA_DU19-01S0004017	16347	IFNA14	Distal
chr9	21257385	21257885	2	CD4 Naive._.MRSA_DU19-01S0003994	17643	IFNA14	Distal
chr9	21267781	21268281	11	CD14 Mono._.ANTH_control_BMI0095	28039	IFNA14	Distal
chr9	21281197	21281697	10	CD14 Mono._.HI_control_AS17-00144	23864	IFNA5	Distal
chr9	21286584	21287084	29	CD14 Mono._.MRSA_DU19-01S0003992	18477	IFNA5	Distal
chr9	21287311	21287811	9	CD14 Mono._.MRSA_DU19-01S0003549	17750	IFNA5	Distal
chr9	21294222	21294722	17	CD14 Mono._.MRSA_DU19-01S0003994	10839	IFNA5	Distal
chr9	21294852	21295352	14	NK._.MSSA_DU19-01S0003509	10209	IFNA5	Distal
chr9	21295953	21296453	25	CD14 Mono._.MRSA_DU19-01S0003978	9108	IFNA5	Distal
chr9	21316309	21316809	2	CD4 Naive._.MRSA_DU19-01S0003994	11246	IFNA5	Distal
chr9	21318207	21318707	17	CD4 Naive._.MRSA_DU19-01S0003992	13144	IFNA5	Distal
chr9	21319127	21319627	2	MAIT._.MSSA_DU19-01S0003453	14064	IFNA5	Distal
chr9	21323041	21323541	3	CD14 Mono._.MSSA_DU19-01S0003509	12088	KLHL9	Distal
chr9	21324048	21324548	9	CD16 Mono._.MSSA_DU19-01S0003482	11081	KLHL9	Distal
chr9	21326511	21327011	27	CD4 Naive._.MRSA_DU19-01S0003992	8618	KLHL9	Distal
chr9	21328318	21328818	2	CD8 TEM._.MSSA_DU19-01S0003462	6811	KLHL9	Distal
chr9	21331616	21332116	2	NK._.Other	3513	KLHL9	Exonic
chr9	21332750	21333250	2	CD4 TCM._.ANTH_control_BMI0094	2379	KLHL9	Exonic
chr9	21333843	21334343	2	CD4 Naive._.MRSA_DU19-01S0003992	1286	KLHL9	Exonic
chr9	21334483	21334983	22	CD4 Naive._.MRSA_DU19-01S0003992	646	KLHL9	Exonic
chr9	21335142	21335642	30	CD4 Naive._.MSSA_DU19-01S0004017	11	KLHL9	Promoter
chr9	21336420	21336920	5	CD4 Naive._.MSSA_DU19-01S0004017	1289	KLHL9	Promoter
chr9	21357689	21358189	21	CD4 Naive._.HI_control_AS17-00144	6560	IFNA6	Distal
chr9	21358400	21358900	2	NK._.MSSA_DU19-01S0003507	7271	IFNA6	Distal
chr9	21367145	21367645	2	B memory._.MSSA_DU19-01S0003466	1566	IFNA13	Distal
chr9	21371588	21372088	2	CD4 Naive._.MRSA_DU19-01S0003994	2875	IFNA13	Distal
chr9	21378984	21379484	2	CD4 TCM._.MRSA_DU19-01S0003992	6153	IFNA2	Distal
chr9	21381638	21382138	16	B naive._.HI_control_AS09-13278	3499	IFNA2	Distal
chr9	21384759	21385259	18	CD14 Mono._.HI_control_AS09-13278	378	IFNA2	Exonic
chr9	21385280	21385780	14	B naive._.HI_control_AS11-18755	141	IFNA2	Promoter
chr9	21392144	21392644	16	CD4 Naive._.MRSA_DU19-01S0003987	7005	IFNA2	Distal
chr9	21392728	21393228	3	NK._.MRSA_DU19-01S0003542	7589	IFNA2	Distal
chr9	21396052	21396552	29	CD4 Naive._.MRSA_DU19-01S0003987	10913	IFNA2	Distal
chr9	21399916	21400416	3	B naive._.HI_control_AS14-03700	8980	IFNA8	Distal
chr9	21402543	21403043	9	CD4 Naive._.MRSA_DU19-01S0003992	6353	IFNA8	Distal
chr9	21412118	21412618	13	B naive._.ANTH_control_BMI0095	3220	IFNA8	Distal
chr9	21413134	21413634	2	MAIT._.MSSA_DU19-01S0003482	4236	IFNA8	Distal
chr9	21413636	21414136	11	CD8 TEM._.MRSA_DU19-01S0003987	4738	IFNA8	Distal
chr9	21420050	21420550	2	CD8 TEM._.MRSA_DU19-01S0003994	11152	IFNA8	Distal
chr9	21429104	21429604	4	CD14 Mono._.HI_control_AS14-03700	11099	IFNA1	Distal
chr9	21432584	21433084	7	CD16 Mono._.ANTH_control_BWJ0023	7619	IFNA1	Distal
chr9	21434398	21434898	10	CD4 Naive._.MRSA_DU19-01S0003992	5805	IFNA1	Distal
chr9	21443608	21444108	15	CD4 TCM._.MRSA_DU19-01S0003978	3403	IFNA1	Distal
chr9	21444180	21444680	15	B naive._.HI_control_AS14-03700	3975	IFNA1	Distal
chr9	21455286	21455786	22	CD4 TCM._.MRSA_DU19-01S0003987	15081	IFNA1	Distal
chr9	21465886	21466386	20	CD4 Naive._.ANTH_control_BMI0095	16176	IFNE	Intronic
chr9	21481657	21482157	31	CD14 Mono._.MRSA_DU19-01S0003992	405	IFNE	Exonic
chr9	21504077	21504577	3	MAIT._.ANTH_control_BWJ0023	7857	MIR31	Intronic
chr9	21504843	21505343	9	MAIT._.ANTH_control_BWJ0023	7091	MIR31	Intronic
chr9	21505805	21506305	2	CD8 TEM._.HI_control_AS09-13278	6129	MIR31	Intronic
chr9	21516484	21516984	2	B naive._.Other	4548	MIR31	Intronic
chr9	21527532	21528032	7	B naive._.HI_control_AS14-03700	15596	MIR31	Intronic
chr9	21558459	21558959	2	B naive._.MSSA_DU19-01S0003507	959	MIR31HG	Intronic
chr9	21559056	21559556	22	CD4 TCM._.MSSA_DU19-01S0003466	362	MIR31HG	Intronic
chr9	21559626	21560126	30	CD4 Naive._.MRSA_DU19-01S0003987	206	MIR31HG	Promoter
chr9	21560373	21560873	2	B naive._.MSSA_DU19-01S0003464	953	MIR31HG	Promoter
chr9	21564962	21565462	5	CD4 Naive._.MRSA_DU19-01S0003542	5542	MIR31HG	Distal
chr9	21575935	21576435	2	CD4 Naive._.MRSA_DU19-01S0003549	16515	MIR31HG	Distal
chr9	21576481	21576981	27	CD4 Naive._.HI_control_AS17-00144	17061	MIR31HG	Distal
chr9	21578569	21579069	15	CD4 Naive._.HI_control_AS09-13278	19149	MIR31HG	Distal
chr9	21579138	21579638	14	CD4 Naive._.MRSA_DU19-01S0003992	19718	MIR31HG	Distal
chr9	21591578	21592078	30	CD14 Mono._.HI_control_AS09-13278	32158	MIR31HG	Distal
chr9	21604217	21604717	2	CD14 Mono._.MSSA_DU19-01S0004017	44797	MIR31HG	Distal
chr9	21611827	21612327	9	CD4 TCM._.HI_control_AS11-18755	52407	MIR31HG	Distal
chr9	21668439	21668939	10	CD14 Mono._.HI_control_AS14-03700	109019	MIR31HG	Distal
chr9	21670371	21670871	8	CD4 Naive._.MRSA_DU19-01S0003992	110951	MIR31HG	Distal
chr9	21684956	21685456	3	CD14 Mono._.MRSA_DU19-01S0003992	117336	MTAP	Distal
chr9	21688156	21688656	4	CD8 TEM._.HI_control_AS14-03700	114136	MTAP	Distal
chr9	21709388	21709888	25	CD14 Mono._.MSSA_DU19-01S0004017	92904	MTAP	Distal
chr9	21710798	21711298	3	CD4 Naive._.ANTH_control_BWJ0023	91494	MTAP	Distal
chr9	21744891	21745391	27	CD14 Mono._.HI_control_AS09-13278	57401	MTAP	Distal
chr9	21749466	21749966	2	CD4 Naive._.MRSA_DU19-01S0003992	52826	MTAP	Distal
chr9	21754217	21754717	2	CD14 Mono._.ANTH_control_BMI0094	48075	MTAP	Distal
chr9	21761217	21761717	2	CD4 Naive._.ANTH_control_BWJ0023	41075	MTAP	Distal
chr9	21766053	21766553	2	CD8 TEM._.MRSA_DU19-01S0003994	36239	MTAP	Distal
chr9	21771192	21771692	12	CD14 Mono._.MRSA_DU19-01S0003989	31100	MTAP	Distal
chr9	21777547	21778047	4	CD4 TCM._.HI_control_AS09-13278	24745	MTAP	Distal
chr9	21778327	21778827	16	CD14 Mono._.MRSA_DU19-01S0003992	23965	MTAP	Distal
chr9	21779321	21779821	8	CD14 Mono._.MRSA_DU19-01S0003992	22971	MTAP	Distal
chr9	21787547	21788047	4	CD16 Mono._.ANTH_control_BMI0099	14745	MTAP	Distal
chr9	21789377	21789877	28	CD4 Naive._.MRSA_DU19-01S0003992	12915	MTAP	Distal
chr9	21795333	21795833	2	CD8 TEM._.MRSA_DU19-01S0003987	6959	MTAP	Distal
chr9	21795956	21796456	2	CD8 TEM._.MRSA_DU19-01S0003987	6336	MTAP	Distal
chr9	21800585	21801085	2	CD8 TEM._.MRSA_DU19-01S0003994	1707	MTAP	Promoter
chr9	21801428	21801928	2	B naive._.ANTH_control_BMI0094	864	MTAP	Promoter
chr9	21802404	21802904	29	CD14 Mono._.HI_control_AS09-13278	17	CDKN2B-AS1	Promoter
chr9	21803007	21803507	29	CD4 Naive._.MRSA_DU19-01S0003992	620	CDKN2B-AS1	Exonic
chr9	21803802	21804302	2	CD8 TEM._.MRSA_DU19-01S0003994	1415	CDKN2B-AS1	Intronic
chr9	21805611	21806111	2	CD8 TEM._.MRSA_DU19-01S0003994	3224	CDKN2B-AS1	Intronic
chr9	21809950	21810450	2	CD4 Naive._.MRSA_DU19-01S0003992	7563	CDKN2B-AS1	Intronic
chr9	21810526	21811026	5	CD4 Naive._.MRSA_DU19-01S0003992	8139	CDKN2B-AS1	Intronic
chr9	21812035	21812535	2	CD8 TEM._.MRSA_DU19-01S0003992	9648	CDKN2B-AS1	Intronic
chr9	21812921	21813421	27	CD4 Naive._.MRSA_DU19-01S0003992	10534	CDKN2B-AS1	Intronic
chr9	21813796	21814296	25	CD4 Naive._.MRSA_DU19-01S0003987	11409	CDKN2B-AS1	Intronic
chr9	21817118	21817618	31	CD14 Mono._.HI_control_AS09-13278	14731	CDKN2B-AS1	Intronic
chr9	21830082	21830582	2	NK._.HI_control_AS13-08590	27695	CDKN2B-AS1	Intronic
chr9	21832021	21832521	31	CD14 Mono._.HI_control_AS09-13278	29634	CDKN2B-AS1	Intronic
chr9	21832905	21833405	15	CD14 Mono._.MSSA_DU19-01S0003527	30518	CDKN2B-AS1	Intronic
chr9	21833422	21833922	31	CD14 Mono._.MSSA_DU19-01S0003515	31035	CDKN2B-AS1	Intronic
chr9	21836409	21836909	15	CD14 Mono._.MSSA_DU19-01S0003464	34022	CDKN2B-AS1	Intronic
chr9	21839247	21839747	2	CD16 Mono._.ANTH_control_BMI0101	36860	CDKN2B-AS1	Intronic
chr9	21840600	21841100	2	CD8 TEM._.HI_control_AS17-00144	38213	CDKN2B-AS1	Intronic
chr9	21852707	21853207	3	CD8 TEM._.HI_control_AS13-08590	50320	CDKN2B-AS1	Intronic
chr9	21883714	21884214	22	NK._.HI_control_AS11-18755	81327	CDKN2B-AS1	Intronic
chr9	21918524	21919024	3	CD4 TCM._.MRSA_DU19-01S0003987	48154	CDKN2A-DT	Intronic
chr9	21919595	21920095	29	CD8 TEM._.MRSA_DU19-01S0003987	47083	CDKN2A-DT	Intronic
chr9	21920123	21920623	6	CD4 Naive._.MRSA_DU19-01S0003987	46555	CDKN2A-DT	Intronic
chr9	21923849	21924349	2	CD8 TEM._.MRSA_DU19-01S0003992	42829	CDKN2A-DT	Intronic
chr9	21931388	21931888	4	CD14 Mono._.MRSA_DU19-01S0003992	35290	CDKN2A-DT	Exonic
chr9	21933848	21934348	24	CD14 Mono._.HI_control_AS09-13278	32830	CDKN2A-DT	Exonic
chr9	21965019	21965519	25	CD4 Naive._.MRSA_DU19-01S0003992	1659	CDKN2A-DT	Promoter
chr9	21965533	21966033	5	B naive._.ANTH_control_BMI0094	1145	CDKN2A-DT	Promoter
chr9	21966120	21966620	3	CD4 TCM._.MSSA_DU19-01S0003453	558	CDKN2A-DT	Promoter
chr9	21967067	21967567	8	CD14 Mono._.MRSA_DU19-01S0003542	387	CDKN2A-DT	Exonic
chr9	21967602	21968102	6	CD14 Mono._.MRSA_DU19-01S0003992	922	CDKN2A-DT	Exonic
chr9	21968204	21968704	4	CD14 Mono._.MRSA_DU19-01S0003989	1524	CDKN2A-DT	Intronic
chr9	21968789	21969289	2	MAIT._.MSSA_DU19-01S0003462	2109	CDKN2A-DT	Intronic
chr9	21970563	21971063	2	CD4 Naive._.MRSA_DU19-01S0003987	3883	CDKN2A-DT	Exonic
chr9	21971204	21971704	2	CD4 Naive._.MRSA_DU19-01S0003987	4524	CDKN2A-DT	Intronic
chr9	21973827	21974327	2	MAIT._.ANTH_control_BWJ0023	7147	CDKN2A-DT	Intronic
chr9	21974578	21975078	25	CD4 Naive._.MRSA_DU19-01S0003992	7898	CDKN2A-DT	Exonic
chr9	21975347	21975847	17	CD4 Naive._.MRSA_DU19-01S0003992	8667	CDKN2A-DT	Intronic
chr9	21976028	21976528	3	MAIT._.MSSA_DU19-01S0003464	9348	CDKN2A-DT	Intronic
chr9	21976699	21977199	2	CD4 Naive._.MSSA_DU19-01S0004017	10019	CDKN2A-DT	Intronic
chr9	21982786	21983286	7	CD14 Mono._.MRSA_DU19-01S0003992	12264	CDKN2A	Intronic
chr9	21983450	21983950	17	CD16 Mono._.ANTH_control_BMI0101	11600	CDKN2A	Intronic
chr9	21986714	21987214	8	CD16 Mono._.ANTH_control_BMI0095	8336	CDKN2A	Intronic
chr9	21989354	21989854	4	CD16 Mono._.MRSA_DU19-01S0003987	5696	CDKN2A	Intronic
chr9	21990138	21990638	3	CD16 Mono._.MSSA_DU19-01S0003464	4912	CDKN2A	Intronic
chr9	21993552	21994052	8	CD4 Naive._.MRSA_DU19-01S0003992	1498	CDKN2A	Intronic
chr9	21994121	21994621	28	CD4 Naive._.MRSA_DU19-01S0003992	929	CDKN2A	Exonic
chr9	21995089	21995589	16	B naive._.MSSA_DU19-01S0003464	37	CDKN2A	Promoter
chr9	21995780	21996280	14	CD16 Mono._.MRSA_DU19-01S0003987	728	CDKN2A	Promoter
chr9	21996813	21997313	2	CD16 Mono._.MRSA_DU19-01S0003987	1761	CDKN2A	Promoter
chr9	22004895	22005395	7	CD8 TEM._.HI_control_AS09-13278	4217	CDKN2B	Exonic
chr9	22005833	22006333	2	NK._.MSSA_DU19-01S0003462	3279	CDKN2B	Exonic
chr9	22008499	22008999	22	CD16 Mono._.MRSA_DU19-01S0003978	613	CDKN2B	Exonic
chr9	22009100	22009600	31	CD14 Mono._.ANTH_control_BWJ0023	12	CDKN2B	Promoter
chr9	22010857	22011357	4	CD8 TEM._.MSSA_DU19-01S0003509	1743	CDKN2B	Promoter
chr9	22024291	22024791	2	CD4 Naive._.MRSA_DU19-01S0003992	15177	CDKN2B	Intronic
chr9	22024831	22025331	2	CD4 Naive._.MRSA_DU19-01S0003987	15717	CDKN2B	Intronic
chr9	22026602	22027102	3	CD14 Mono._.ANTH_control_BWJ0023	17488	CDKN2B	Intronic
chr9	22029972	22030472	30	CD14 Mono._.HI_control_AS09-13278	20858	CDKN2B	Intronic
chr9	22031603	22032103	17	CD14 Mono._.MRSA_DU19-01S0003978	22489	CDKN2B	Intronic
chr9	22035696	22036196	3	NK._.MSSA_DU19-01S0003482	26582	CDKN2B	Intronic
chr9	22037431	22037931	16	CD14 Mono._.MRSA_DU19-01S0003992	28317	CDKN2B	Intronic
chr9	22037997	22038497	6	CD4 Naive._.MRSA_DU19-01S0003992	28883	CDKN2B	Intronic
chr9	22039208	22039708	8	CD14 Mono._.MSSA_DU19-01S0003462	30094	CDKN2B	Intronic
chr9	22046171	22046671	5	CD4 TCM._.MRSA_DU19-01S0003992	37057	CDKN2B	Exonic
chr9	22049292	22049792	2	B naive._.ANTH_control_BWJ0023	40178	CDKN2B	Intronic
chr9	22050909	22051409	11	B naive._.HI_control_AS14-03700	41795	CDKN2B	Intronic
chr9	22052569	22053069	18	CD4 TCM._.HI_control_AS11-18755	43455	CDKN2B	Intronic
chr9	22065009	22065509	2	CD8 TEM._.MRSA_DU19-01S0003987	55895	CDKN2B	Intronic
chr9	22073220	22073720	6	CD4 TCM._.MRSA_DU19-01S0004015	64106	CDKN2B	Intronic
chr9	22073763	22074263	4	CD4 TCM._.MRSA_DU19-01S0003542	64649	CDKN2B	Intronic
chr9	22079176	22079676	5	CD4 TCM._.MSSA_DU19-01S0003464	70062	CDKN2B	Intronic
chr9	22079702	22080202	30	CD4 TCM._.MRSA_DU19-01S0003987	70588	CDKN2B	Intronic
chr9	22080282	22080782	7	CD4 TCM._.MRSA_DU19-01S0003987	71168	CDKN2B	Intronic
chr9	22097571	22098071	3	MAIT._.MSSA_DU19-01S0003466	88457	CDKN2B	Intronic
chr9	22104955	22105455	3	B memory._.ANTH_control_BWJ0023	95841	CDKN2B	Intronic
chr9	22112817	22113317	14	NK._.MRSA_DU19-01S0004015	103703	CDKN2B	Intronic
chr9	22117681	22118181	3	CD14 Mono._.HI_control_AS09-13278	108567	CDKN2B	Intronic
chr9	22119007	22119507	5	CD4 TCM._.MRSA_DU19-01S0003992	109893	CDKN2B	Intronic
chr9	22119523	22120023	16	CD4 Naive._.MRSA_DU19-01S0003992	110409	CDKN2B	Intronic
chr9	22143837	22144337	14	CD14 Mono._.MRSA_DU19-01S0003987	134723	CDKN2B	Distal
chr9	22148069	22148569	26	CD4 TCM._.MRSA_DU19-01S0004015	138955	CDKN2B	Distal
chr9	22154975	22155475	2	CD14 Mono._.ANTH_control_BWJ0023	145861	CDKN2B	Distal
chr9	22158184	22158684	7	CD14 Mono._.MRSA_DU19-01S0003992	149070	CDKN2B	Distal
chr9	22158928	22159428	30	CD14 Mono._.MRSA_DU19-01S0003992	149814	CDKN2B	Distal
chr9	22159535	22160035	23	CD14 Mono._.MRSA_DU19-01S0003992	150421	CDKN2B	Distal
chr9	22168969	22169469	21	CD14 Mono._.MSSA_DU19-01S0004017	159855	CDKN2B	Distal
chr9	22169690	22170190	30	CD14 Mono._.MRSA_DU19-01S0003987	160576	CDKN2B	Distal
chr9	22170653	22171153	2	CD4 Naive._.MSSA_DU19-01S0004017	161539	CDKN2B	Distal
chr9	22171274	22171774	5	CD16 Mono._.ANTH_control_BMI0099	162160	CDKN2B	Distal
chr9	22173876	22174376	9	CD14 Mono._.MRSA_DU19-01S0003994	164762	CDKN2B	Distal
chr9	22175848	22176348	3	CD4 TCM._.HI_control_AS09-13278	166734	CDKN2B	Distal
chr9	22180989	22181489	3	B naive._.MSSA_DU19-01S0003509	171875	CDKN2B	Distal
chr9	22190667	22191167	2	CD8 TEM._.HI_control_AS09-13278	181553	CDKN2B	Distal
chr9	22196960	22197460	16	B naive._.HI_control_AS09-13278	187846	CDKN2B	Distal
chr9	22197715	22198215	6	B naive._.MSSA_DU19-01S0003464	188601	CDKN2B	Distal
chr9	22203425	22203925	11	CD14 Mono._.MRSA_DU19-01S0003987	194311	CDKN2B	Distal
chr9	22204181	22204681	4	B naive._.ANTH_control_BMI0094	195067	CDKN2B	Distal
chr9	22209109	22209609	8	CD8 TEM._.ANTH_control_BMI0095	199995	CDKN2B	Distal
chr9	22211630	22212130	12	CD14 Mono._.MRSA_DU19-01S0003987	202516	CDKN2B	Distal
chr9	22228486	22228986	2	B naive._.ANTH_control_BMI0094	218104	DMRTA1	Distal
chr9	22237394	22237894	2	CD8 TEM._.MRSA_DU19-01S0003987	209196	DMRTA1	Distal
chr9	22238959	22239459	14	CD4 Naive._.MSSA_DU19-01S0004017	207631	DMRTA1	Distal
chr9	22240581	22241081	16	CD14 Mono._.HI_control_AS09-13278	206009	DMRTA1	Distal
chr9	22241556	22242056	28	CD14 Mono._.ANTH_control_BWJ0023	205034	DMRTA1	Distal
chr9	22244032	22244532	2	CD4 Naive._.MRSA_DU19-01S0003992	202558	DMRTA1	Distal
chr9	22244601	22245101	25	CD14 Mono._.MRSA_DU19-01S0003994	201989	DMRTA1	Distal
chr9	22247378	22247878	2	CD16 Mono._.ANTH_control_BMI0094	199212	DMRTA1	Distal
chr9	22274581	22275081	2	CD4 TCM._.MSSA_DU19-01S0003527	172009	DMRTA1	Distal
chr9	22284638	22285138	2	CD16 Mono._.ANTH_control_BMI0095	161952	DMRTA1	Distal
chr9	22299329	22299829	2	CD4 Naive._.MSSA_DU19-01S0004017	147261	DMRTA1	Distal
chr9	22306919	22307419	2	MAIT._.MSSA_DU19-01S0003482	139671	DMRTA1	Distal
chr9	22309764	22310264	2	CD16 Mono._.ANTH_control_BMI0094	136826	DMRTA1	Distal
chr9	22317022	22317522	2	CD4 Naive._.MRSA_DU19-01S0003994	129568	DMRTA1	Distal
chr9	22373746	22374246	2	CD4 Naive._.MRSA_DU19-01S0003987	72844	DMRTA1	Distal
chr9	22400683	22401183	2	CD4 Naive._.Other	45907	DMRTA1	Distal
chr9	22416803	22417303	2	CD8 TEM._.MRSA_DU19-01S0003987	29787	DMRTA1	Distal
chr9	22434930	22435430	2	CD4 Naive._.HI_control_AS17-00144	11660	DMRTA1	Distal
chr9	22446168	22446668	7	CD4 Naive._.MRSA_DU19-01S0003987	422	DMRTA1	Promoter
chr9	22447155	22447655	24	CD4 Naive._.MRSA_DU19-01S0003987	563	DMRTA1	Exonic
chr9	22447746	22448246	4	CD4 TCM._.MRSA_DU19-01S0003987	1154	DMRTA1	Intronic
chr9	22452385	22452885	18	CD4 TCM._.MRSA_DU19-01S0003987	5793	DMRTA1	Exonic
chr9	22459434	22459934	2	B naive._.ANTH_control_BMI0095	12842	DMRTA1	Distal
chr9	22469845	22470345	2	CD4 TCM._.MSSA_DU19-01S0003509	23253	DMRTA1	Distal
chr9	22471690	22472190	2	CD4 Naive._.ANTH_control_BWJ0023	25098	DMRTA1	Distal
chr9	22528402	22528902	2	CD14 Mono._.HI_control_AS14-03700	81810	DMRTA1	Distal
chr9	22533302	22533802	2	CD16 Mono._.ANTH_control_BMI0094	86710	DMRTA1	Distal
chr9	22537895	22538395	2	CD16 Mono._.ANTH_control_BMI0095	91303	DMRTA1	Distal
chr9	22539877	22540377	2	CD4 TCM._.MRSA_DU19-01S0003992	93285	DMRTA1	Distal
chr9	22577365	22577865	2	CD4 Naive._.HI_control_AS14-03700	68584	LINC01239	Distal
chr9	22581072	22581572	2	CD4 Naive._.MRSA_DU19-01S0003987	64877	LINC01239	Distal
chr9	22663746	22664246	2	CD4 TCM._.ANTH_control_BMI0094	17795	LINC01239	Intronic
chr9	22679229	22679729	2	B naive._.ANTH_control_BMI0095	33278	LINC01239	Intronic
chr9	22770792	22771292	2	B naive._.MSSA_DU19-01S0003464	124841	LINC01239	Intronic
chr9	22816112	22816612	3	CD4 TCM._.MSSA_DU19-01S0004017	170161	LINC01239	Intronic
chr9	22836709	22837209	2	B naive._.ANTH_control_BMI0095	190758	LINC01239	Distal
chr9	22844793	22845293	2	CD4 Naive._.MSSA_DU19-01S0003507	198842	LINC01239	Distal
chr9	22863152	22863652	2	CD4 Naive._.MSSA_DU19-01S0004017	217201	LINC01239	Distal
chr9	22865380	22865880	2	CD4 TCM._.MSSA_DU19-01S0004017	219429	LINC01239	Distal
chr9	22901374	22901874	2	NK._.MRSA_DU19-01S0004013	255423	LINC01239	Distal
chr9	22909216	22909716	2	CD14 Mono._.HI_control_AS11-18755	263265	LINC01239	Distal
chr9	22923626	22924126	2	CD4 Naive._.MRSA_DU19-01S0003987	277675	LINC01239	Distal
chr9	22941726	22942226	2	CD14 Mono._.MRSA_DU19-01S0003994	295775	LINC01239	Distal
chr9	22943337	22943837	2	CD16 Mono._.ANTH_control_BMI0095	297386	LINC01239	Distal
chr9	22965938	22966438	2	CD4 Naive._.HI_control_AS11-18755	319987	LINC01239	Distal
chr9	22986482	22986982	2	B naive._.MSSA_DU19-01S0003464	340531	LINC01239	Distal
chr9	23000864	23001364	2	CD4 Naive._.MSSA_DU19-01S0004017	354913	LINC01239	Distal
chr9	23001752	23002252	2	MAIT._.MSSA_DU19-01S0003462	355801	LINC01239	Distal
chr9	23045823	23046323	3	CD8 Naive._.MSSA_DU19-01S0003464	399872	LINC01239	Distal
chr9	23049559	23050059	2	CD4 Naive._.MSSA_DU19-01S0004017	403608	LINC01239	Distal
chr9	23057344	23057844	2	CD4 Naive._.ANTH_control_BMI0093	411393	LINC01239	Distal
chr9	23088985	23089485	2	CD4 TCM._.MSSA_DU19-01S0003464	443034	LINC01239	Distal
chr9	23096321	23096821	2	B naive._.ANTH_control_BMI0095	450370	LINC01239	Distal
chr9	23126527	23127027	2	CD4 Naive._.MRSA_DU19-01S0003542	480576	LINC01239	Distal
chr9	23142657	23143157	2	CD4 TCM._.HI_control_AS09-13278	496706	LINC01239	Distal
chr9	23154621	23155121	2	CD4 Naive._.MRSA_DU19-01S0003987	508670	LINC01239	Distal
chr9	23160631	23161131	3	CD8 TEM._.MRSA_DU19-01S0003994	511517	LOC101929563	Distal
chr9	23196852	23197352	2	CD4 TCM._.MRSA_DU19-01S0003992	475296	LOC101929563	Distal
chr9	23237641	23238141	2	CD4 Naive._.MSSA_DU19-01S0003507	434507	LOC101929563	Distal
chr9	23278269	23278769	2	CD4 Naive._.MRSA_DU19-01S0003992	393879	LOC101929563	Distal
chr9	23360729	23361229	2	CD4 Naive._.MRSA_DU19-01S0004011	311419	LOC101929563	Distal
chr9	23432168	23432668	2	CD4 TCM._.MSSA_DU19-01S0003527	239980	LOC101929563	Distal
chr9	23508304	23508804	2	NK._.MSSA_DU19-01S0003462	163844	LOC101929563	Distal
chr9	23537731	23538231	2	CD4 Naive._.MRSA_DU19-01S0003987	134417	LOC101929563	Distal
chr9	23575693	23576193	2	CD4 Naive._.MRSA_DU19-01S0003989	96455	LOC101929563	Distal
chr9	23580042	23580542	2	CD8 TEM._.MSSA_DU19-01S0003462	92106	LOC101929563	Distal
chr9	23581936	23582436	7	CD14 Mono._.HI_control_AS09-13278	90212	LOC101929563	Distal
chr9	23589030	23589530	2	CD8 TEM._.HI_control_AS13-08590	83118	LOC101929563	Distal
chr9	23589971	23590471	4	CD4 TCM._.ANTH_control_BMI0093	82177	LOC101929563	Distal
chr9	23590579	23591079	12	CD8 TEM._.MRSA_DU19-01S0003994	81569	LOC101929563	Distal
chr9	23606594	23607094	2	CD8 TEM._.MRSA_DU19-01S0003994	65554	LOC101929563	Distal
chr9	23610030	23610530	2	CD8 TEM._.MSSA_DU19-01S0003527	62118	LOC101929563	Distal
chr9	23610604	23611104	3	CD8 TEM._.MRSA_DU19-01S0003994	61544	LOC101929563	Distal
chr9	23611495	23611995	2	CD8 TEM._.HI_control_AS13-08590	60653	LOC101929563	Distal
chr9	23628561	23629061	3	CD8 TEM._.MRSA_DU19-01S0003994	43587	LOC101929563	Distal
chr9	23666031	23666531	3	CD14 Mono._.HI_control_AS09-13278	6117	LOC101929563	Distal
chr9	23705083	23705583	2	CD16 Mono._.MRSA_DU19-01S0003987	32933	LOC101929563	Intronic
chr9	23741135	23741635	2	CD8 TEM._.MSSA_DU19-01S0003509	68985	LOC101929563	Intronic
chr9	23756774	23757274	3	CD4 TCM._.MRSA_DU19-01S0003987	69312	ELAVL2	Intronic
chr9	23766649	23767149	2	CD4 TCM._.HI_control_AS09-13278	59437	ELAVL2	Intronic
chr9	23824179	23824679	2	CD8 Naive._.MRSA_DU19-01S0004011	1907	ELAVL2	Intronic
chr9	23825283	23825783	2	CD4 Naive._.MRSA_DU19-01S0003992	803	ELAVL2	Intronic
chr9	23826292	23826792	17	CD4 TCM._.MRSA_DU19-01S0003987	204	ELAVL2	Promoter
chr9	23850905	23851405	2	MAIT._.MSSA_DU19-01S0003462	24817	ELAVL2	Distal
chr9	23890700	23891200	2	CD8 TEM._.MRSA_DU19-01S0003987	64612	ELAVL2	Distal
chr9	23905075	23905575	2	CD4 Naive._.MRSA_DU19-01S0003987	78987	ELAVL2	Distal
chr9	23932402	23932902	3	CD4 TCM._.ANTH_control_BMI0094	106314	ELAVL2	Distal
chr9	23946723	23947223	2	CD8 TEM._.MRSA_DU19-01S0003994	120635	ELAVL2	Distal
chr9	24071068	24071568	2	CD8 TEM._.MSSA_DU19-01S0003492	244980	ELAVL2	Distal
chr9	24077919	24078419	2	CD4 Naive._.MRSA_DU19-01S0003987	251831	ELAVL2	Distal
chr9	24080714	24081214	2	CD8 TEM._.HI_control_AS09-13278	254626	ELAVL2	Distal
chr9	24087425	24087925	2	B memory._.ANTH_control_BWJ0023	261337	ELAVL2	Distal
chr9	24089541	24090041	2	CD8 TEM._.ANTH_control_BMI0101	263453	ELAVL2	Distal
chr9	24090603	24091103	2	CD4 Naive._.MRSA_DU19-01S0003987	264515	ELAVL2	Distal
chr9	24141289	24141789	2	B naive._.MSSA_DU19-01S0003464	315201	ELAVL2	Distal
chr9	24187944	24188444	2	CD4 Naive._.HI_control_AS09-13278	357751	IZUMO3	Distal
chr9	24208380	24208880	3	CD4 TCM._.MSSA_DU19-01S0003453	337315	IZUMO3	Distal
chr9	24292571	24293071	2	CD14 Mono._.MSSA_DU19-01S0004017	253124	IZUMO3	Distal
chr9	24304041	24304541	2	NK._.ANTH_control_BMI0101	241654	IZUMO3	Distal
chr9	24306811	24307311	2	B memory._.ANTH_control_BWJ0023	238884	IZUMO3	Distal
chr9	24314282	24314782	2	B naive._.HI_control_AS14-03700	231413	IZUMO3	Distal
chr9	24361851	24362351	2	B naive._.HI_control_AS11-18755	183844	IZUMO3	Distal
chr9	24362607	24363107	2	B naive._.ANTH_control_BMI0093	183088	IZUMO3	Distal
chr9	24369480	24369980	2	B naive._.Other	176215	IZUMO3	Distal
chr9	24374514	24375014	2	B naive._.HI_control_AS09-13278	171181	IZUMO3	Distal
chr9	24394369	24394869	2	NK._.ANTH_control_BMI0101	151326	IZUMO3	Distal
chr9	24408961	24409461	2	NK._.ANTH_control_BMI0101	136734	IZUMO3	Distal
chr9	24441532	24442032	2	CD16 Mono._.ANTH_control_BMI0095	104163	IZUMO3	Distal
chr9	24475654	24476154	2	CD4 Naive._.MSSA_DU19-01S0004017	70041	IZUMO3	Distal
chr9	24487297	24487797	2	CD8 TEM._.MSSA_DU19-01S0003462	58398	IZUMO3	Distal
chr9	24494718	24495218	2	B naive._.HI_control_AS11-18755	50977	IZUMO3	Distal
chr9	24513060	24513560	2	NK._.HI_control_AS13-08590	32635	IZUMO3	Distal
chr9	24596646	24597146	2	B naive._.HI_control_AS09-13278	50949	IZUMO3	Distal
chr9	24630107	24630607	2	CD4 Naive._.MRSA_DU19-01S0003987	84410	IZUMO3	Distal
chr9	24648495	24648995	3	CD8 TEM._.HI_control_AS13-08590	102798	IZUMO3	Distal
chr9	24649343	24649843	2	CD4 Naive._.HI_control_AS14-03700	103646	IZUMO3	Distal
chr9	24668802	24669302	2	B naive._.MSSA_DU19-01S0003507	123105	IZUMO3	Distal
chr9	24691488	24691988	2	CD16 Mono._.Other	145791	IZUMO3	Distal
chr9	24691990	24692490	2	CD16 Mono._.ANTH_control_BMI0093	146293	IZUMO3	Distal
chr9	24698943	24699443	2	B naive._.ANTH_control_BMI0095	153246	IZUMO3	Distal
chr9	24714347	24714847	3	CD4 Naive._.HI_control_AS17-00144	168650	IZUMO3	Distal
chr9	24755767	24756267	2	B naive._.ANTH_control_BMI0095	210070	IZUMO3	Distal
chr9	24765479	24765979	3	NK._.MSSA_DU19-01S0004017	219782	IZUMO3	Distal
chr9	24770717	24771217	2	NK._.MSSA_DU19-01S0004017	225020	IZUMO3	Distal
chr9	24792456	24792956	2	CD4 Naive._.MRSA_DU19-01S0003992	246759	IZUMO3	Distal
chr9	24807312	24807812	2	B naive._.HI_control_AS09-13278	261615	IZUMO3	Distal
chr9	24815222	24815722	2	NK._.HI_control_AS17-00144	269525	IZUMO3	Distal
chr9	24836911	24837411	2	B naive._.MRSA_DU19-01S0003989	291214	IZUMO3	Distal
chr9	24841975	24842475	2	B naive._.ANTH_control_BMI0093	296278	IZUMO3	Distal
chr9	24843405	24843905	2	B naive._.HI_control_AS14-03700	297708	IZUMO3	Distal
chr9	24846445	24846945	8	B naive._.HI_control_AS14-03700	300748	IZUMO3	Distal
chr9	24852932	24853432	2	B naive._.HI_control_AS14-03700	307235	IZUMO3	Distal
chr9	24897796	24898296	2	CD4 Naive._.MRSA_DU19-01S0003994	352099	IZUMO3	Distal
chr9	24899154	24899654	2	CD4 Naive._.HI_control_AS11-18755	353457	IZUMO3	Distal
chr9	24924172	24924672	2	MAIT._.MSSA_DU19-01S0003482	378475	IZUMO3	Distal
chr9	24932725	24933225	11	B naive._.HI_control_AS09-13278	387028	IZUMO3	Distal
chr9	24939714	24940214	2	CD4 Naive._.MRSA_DU19-01S0003989	394017	IZUMO3	Distal
chr9	25003715	25004215	2	B naive._.MRSA_DU19-01S0003989	458018	IZUMO3	Distal
chr9	25004376	25004876	2	CD4 Naive._.Other	458679	IZUMO3	Distal
chr9	25036963	25037463	2	CD4 TCM._.MSSA_DU19-01S0003453	491266	IZUMO3	Distal
chr9	25060519	25061019	2	CD4 Naive._.MRSA_DU19-01S0003992	514822	IZUMO3	Distal
chr9	25090689	25091189	2	CD4 Naive._.MSSA_DU19-01S0004017	544992	IZUMO3	Distal
chr9	25105193	25105693	2	CD8 Naive._.MSSA_DU19-01S0003509	559496	IZUMO3	Distal
chr9	25126621	25127121	2	CD4 Naive._.MSSA_DU19-01S0004017	551568	TUSC1	Distal
chr9	25177166	25177666	2	B naive._.ANTH_control_BMI0093	501023	TUSC1	Distal
chr9	25177903	25178403	2	B naive._.ANTH_control_BMI0093	500286	TUSC1	Distal
chr9	25188418	25188918	2	CD4 Naive._.MRSA_DU19-01S0003987	489771	TUSC1	Distal
chr9	25202034	25202534	3	CD4 TCM._.HI_control_AS09-13278	476155	TUSC1	Distal
chr9	25225981	25226481	3	CD14 Mono._.MRSA_DU19-01S0003987	452208	TUSC1	Distal
chr9	25226505	25227005	2	CD14 Mono._.HI_control_AS11-18755	451684	TUSC1	Distal
chr9	25248173	25248673	2	CD4 TCM._.HI_control_AS13-08590	430016	TUSC1	Distal
chr9	25262201	25262701	2	CD8 TEM._.HI_control_AS13-08590	415988	TUSC1	Distal
chr9	25337165	25337665	2	B naive._.ANTH_control_BMI0095	341024	TUSC1	Distal
chr9	25339333	25339833	2	CD8 TEM._.HI_control_AS13-08590	338856	TUSC1	Distal
chr9	25397231	25397731	2	B naive._.HI_control_AS11-18755	280958	TUSC1	Distal
chr9	25432425	25432925	2	B naive._.ANTH_control_BMI0095	245764	TUSC1	Distal
chr9	25450700	25451200	2	MAIT._.HI_control_AS11-18755	227489	TUSC1	Distal
chr9	25456464	25456964	2	MAIT._.MSSA_DU19-01S0003464	221725	TUSC1	Distal
chr9	25462970	25463470	2	MAIT._.HI_control_AS11-18755	215219	TUSC1	Distal
chr9	25506915	25507415	2	B naive._.HI_control_AS09-13278	171274	TUSC1	Distal
chr9	25530967	25531467	2	NK._.HI_control_AS13-08590	147222	TUSC1	Distal
chr9	25534264	25534764	2	CD8 TEM._.MRSA_DU19-01S0003994	143925	TUSC1	Distal
chr9	25541168	25541668	2	CD4 Naive._.MRSA_DU19-01S0003989	137021	TUSC1	Distal
chr9	25619605	25620105	3	B naive._.MSSA_DU19-01S0003507	58584	TUSC1	Distal
chr9	25620891	25621391	2	MAIT._.MRSA_DU19-01S0004011	57298	TUSC1	Distal
chr9	25632787	25633287	2	CD8 Naive._.MSSA_DU19-01S0003466	45402	TUSC1	Distal
chr9	25642010	25642510	2	CD8 TEM._.MSSA_DU19-01S0003464	36179	TUSC1	Distal
chr9	25656526	25657026	2	CD14 Mono._.HI_control_AS14-03700	21663	TUSC1	Distal
chr9	25657051	25657551	2	CD14 Mono._.HI_control_AS14-03700	21138	TUSC1	Distal
chr9	25658545	25659045	2	CD14 Mono._.MSSA_DU19-01S0004017	19644	TUSC1	Distal
chr9	25677394	25677894	28	CD14 Mono._.MRSA_DU19-01S0003992	795	TUSC1	Exonic
chr9	25678044	25678544	31	CD14 Mono._.MRSA_DU19-01S0003989	145	TUSC1	Exonic
chr9	25683020	25683520	2	CD14 Mono._.HI_control_AS14-03700	4829	TUSC1	Distal
chr9	25683647	25684147	2	CD4 Naive._.MRSA_DU19-01S0003989	5456	TUSC1	Distal
chr9	25718058	25718558	3	CD14 Mono._.HI_control_AS14-03700	39867	TUSC1	Distal
chr9	25719325	25719825	2	CD14 Mono._.MSSA_DU19-01S0004017	41134	TUSC1	Distal
chr9	25746664	25747164	2	CD14 Mono._.HI_control_AS14-03700	33141	LINC01241	Distal
chr9	25747229	25747729	2	CD14 Mono._.HI_control_AS14-03700	32576	LINC01241	Distal
chr9	25750439	25750939	2	CD14 Mono._.HI_control_AS14-03700	29366	LINC01241	Distal
chr9	25751622	25752122	2	CD14 Mono._.HI_control_AS14-03700	28183	LINC01241	Distal
chr9	25752343	25752843	2	CD14 Mono._.MSSA_DU19-01S0004017	27462	LINC01241	Distal
chr9	25773360	25773860	2	NK._.MSSA_DU19-01S0004017	6445	LINC01241	Distal
chr9	25835723	25836223	2	CD4 Naive._.HI_control_AS17-00144	55916	LINC01241	Distal
chr9	25841529	25842029	2	CD16 Mono._.ANTH_control_BMI0095	61722	LINC01241	Distal
chr9	25844746	25845246	2	CD14 Mono._.MRSA_DU19-01S0003994	64939	LINC01241	Distal
chr9	25845544	25846044	2	CD4 Naive._.MRSA_DU19-01S0003994	65737	LINC01241	Distal
chr9	25880763	25881263	2	B naive._.MSSA_DU19-01S0003464	100956	LINC01241	Distal
chr9	25891773	25892273	2	CD4 Naive._.MRSA_DU19-01S0003994	111966	LINC01241	Distal
chr9	25939289	25939789	2	CD4 Naive._.MRSA_DU19-01S0003992	127135	LOC100506422	Distal
chr9	25951927	25952427	2	B naive._.HI_control_AS11-18755	114497	LOC100506422	Distal
chr9	25964668	25965168	2	Platelet._.MRSA_DU19-01S0004015	101756	LOC100506422	Distal
chr9	25992678	25993178	3	CD4 Naive._.MRSA_DU19-01S0003992	73746	LOC100506422	Distal
chr9	25997933	25998433	2	CD8 TEM._.MSSA_DU19-01S0003453	68491	LOC100506422	Distal
chr9	26012327	26012827	2	NK._.HI_control_AS11-18755	54097	LOC100506422	Distal
chr9	26031827	26032327	2	CD4 Naive._.MSSA_DU19-01S0004017	34597	LOC100506422	Distal
chr9	26054527	26055027	2	CD4 Naive._.HI_control_AS09-13278	11897	LOC100506422	Distal
chr9	26055293	26055793	2	CD14 Mono._.MRSA_DU19-01S0003994	11131	LOC100506422	Distal
chr9	26077692	26078192	2	B naive._.MSSA_DU19-01S0003507	11266	LOC100506422	Intronic
chr9	26086312	26086812	2	CD4 Naive._.HI_control_AS17-00144	19886	LOC100506422	Intronic
chr9	26129603	26130103	2	CD8 TEM._.HI_control_AS13-08590	63177	LOC100506422	Distal
chr9	26150276	26150776	2	CD8 TEM._.HI_control_AS13-08590	83850	LOC100506422	Distal
chr9	26178070	26178570	2	CD8 TEM._.HI_control_AS13-08590	111644	LOC100506422	Distal
chr9	26188156	26188656	2	CD8 TEM._.MRSA_DU19-01S0004015	121730	LOC100506422	Distal
chr9	26273551	26274051	2	B naive._.MSSA_DU19-01S0003464	207125	LOC100506422	Distal
chr9	26277726	26278226	4	CD8 TEM._.HI_control_AS13-08590	211300	LOC100506422	Distal
chr9	26296220	26296720	2	CD8 TEM._.HI_control_AS13-08590	229794	LOC100506422	Distal
chr9	26324683	26325183	2	CD4 Naive._.MRSA_DU19-01S0003994	258257	LOC100506422	Distal
chr9	26326425	26326925	4	B naive._.ANTH_control_BMI0099	259999	LOC100506422	Distal
chr9	26331453	26331953	2	CD14 Mono._.HI_control_AS14-03700	265027	LOC100506422	Distal
chr9	26409863	26410363	2	CD8 TEM._.HI_control_AS13-08590	343437	LOC100506422	Distal
chr9	26410581	26411081	2	B naive._.MRSA_DU19-01S0003542	344155	LOC100506422	Distal
chr9	26433865	26434365	2	B naive._.HI_control_AS11-18755	367439	LOC100506422	Distal
chr9	26454835	26455335	2	CD4 Naive._.MRSA_DU19-01S0003994	388409	LOC100506422	Distal
chr9	26490887	26491387	2	CD16 Mono._.ANTH_control_BMI0101	401666	CAAP1	Distal
chr9	26492602	26493102	2	CD16 Mono._.ANTH_control_BMI0095	399951	CAAP1	Distal
chr9	26501087	26501587	3	CD8 TEM._.HI_control_AS14-03700	391466	CAAP1	Distal
chr9	26530681	26531181	3	CD8 TEM._.MSSA_DU19-01S0003462	361872	CAAP1	Distal
chr9	26536681	26537181	2	CD14 Mono._.MRSA_DU19-01S0003987	355872	CAAP1	Distal
chr9	26572451	26572951	2	CD4 Naive._.MSSA_DU19-01S0004017	320102	CAAP1	Distal
chr9	26589772	26590272	2	CD8 TEM._.MRSA_DU19-01S0003994	302781	CAAP1	Distal
chr9	26590594	26591094	2	CD8 TEM._.MRSA_DU19-01S0003542	301959	CAAP1	Distal
chr9	26663250	26663750	2	CD16 Mono._.ANTH_control_BMI0095	229303	CAAP1	Distal
chr9	26669584	26670084	3	B naive._.ANTH_control_BMI0095	222969	CAAP1	Distal
chr9	26739790	26740290	2	CD4 TCM._.MRSA_DU19-01S0003992	152763	CAAP1	Distal
chr9	26740777	26741277	2	CD4 TCM._.MRSA_DU19-01S0003987	151776	CAAP1	Distal
chr9	26744306	26744806	4	CD14 Mono._.MRSA_DU19-01S0003992	148247	CAAP1	Distal
chr9	26748711	26749211	2	CD16 Mono._.ANTH_control_BMI0101	143842	CAAP1	Distal
chr9	26827700	26828200	2	CD16 Mono._.ANTH_control_BMI0095	64853	CAAP1	Distal
chr9	26828271	26828771	11	CD16 Mono._.MSSA_DU19-01S0003464	64282	CAAP1	Distal
chr9	26856344	26856844	9	CD14 Mono._.MRSA_DU19-01S0003992	36209	CAAP1	Intronic
chr9	26891855	26892355	10	CD14 Mono._.MSSA_DU19-01S0004017	698	CAAP1	Intronic
chr9	26892573	26893073	22	CD16 Mono._.MRSA_DU19-01S0003978	18	CAAP1	Promoter
chr9	26893099	26893599	6	B naive._.HI_control_AS14-03700	544	CAAP1	Promoter
chr9	26895500	26896000	2	NK._.ANTH_control_BWJ0023	2945	CAAP1	Distal
chr9	26916222	26916722	3	CD4 Naive._.MSSA_DU19-01S0004017	23667	CAAP1	Exonic
chr9	26938214	26938714	2	CD4 Naive._.MSSA_DU19-01S0004017	8574	IFT74	Intronic
chr9	26940735	26941235	2	CD4 TCM._.MRSA_DU19-01S0003542	6053	IFT74	Intronic
chr9	26942614	26943114	2	NK._.MRSA_DU19-01S0004013	4174	IFT74	Intronic
chr9	26945802	26946302	2	CD4 Naive._.MSSA_DU19-01S0003462	986	IFT74	Promoter
chr9	26946350	26946850	4	CD8 TEM._.ANTH_control_BMI0093	438	IFT74	Promoter
chr9	26946971	26947471	31	CD14 Mono._.MRSA_DU19-01S0003987	181	IFT74	Exonic
chr9	26947514	26948014	16	CD8 TEM._.MSSA_DU19-01S0003509	300	PLAA	Promoter
chr9	26954014	26954514	11	CD16 Mono._.ANTH_control_BMI0095	2030	IFT74-AS1	Intronic
chr9	26955269	26955769	17	CD16 Mono._.Other	775	IFT74-AS1	Intronic
chr9	26956124	26956624	31	CD14 Mono._.MRSA_DU19-01S0003992	78	IFT74-AS1	Promoter
chr9	26956802	26957302	3	CD4 Naive._.MRSA_DU19-01S0003989	756	IFT74-AS1	Promoter
chr9	26958217	26958717	2	CD8 TEM._.HI_control_AS13-08590	2171	IFT74-AS1	Intronic
chr9	26975623	26976123	22	CD14 Mono._.HI_control_AS09-13278	19577	IFT74-AS1	Intronic
chr9	26976409	26976909	2	CD4 Naive._.Other	20363	IFT74-AS1	Exonic
chr9	26977492	26977992	2	CD4 Naive._.ANTH_control_BMI0093	21446	IFT74-AS1	Intronic
chr9	26994208	26994708	2	CD4 TCM._.ANTH_control_BMI0093	11234	LRRC19	Exonic
chr9	27003405	27003905	3	CD16 Mono._.ANTH_control_BMI0095	2037	LRRC19	Intronic
chr9	27022941	27023441	3	CD16 Mono._.ANTH_control_BMI0101	17497	LRRC19	Intronic
chr9	27029182	27029682	6	CD16 Mono._.ANTH_control_BMI0101	23738	LRRC19	Intronic
chr9	27033774	27034274	23	CD14 Mono._.MRSA_DU19-01S0003992	28330	LRRC19	Intronic
chr9	27047060	27047560	5	CD16 Mono._.ANTH_control_BMI0101	41616	LRRC19	Exonic
chr9	27096262	27096762	2	CD16 Mono._.ANTH_control_BMI0101	12628	TEK	Distal
chr9	27124709	27125209	2	CD16 Mono._.ANTH_control_BMI0101	15817	TEK	Intronic
chr9	27172305	27172805	2	CD16 Mono._.MRSA_DU19-01S0003987	63413	TEK	Intronic
chr9	27184519	27185019	9	CD14 Mono._.ANTH_control_BMI0094	75627	TEK	Intronic
chr9	27194440	27194940	7	CD14 Mono._.MRSA_DU19-01S0003994	85548	TEK	Intronic
chr9	27206790	27207290	2	CD8 TEM._.HI_control_AS14-03700	75752	LINC00032	Intronic
chr9	27209971	27210471	2	CD14 Mono._.ANTH_control_BMI0093	72571	LINC00032	Intronic
chr9	27227095	27227595	4	CD14 Mono._.MRSA_DU19-01S0003994	55447	LINC00032	Intronic
chr9	27247670	27248170	4	B naive._.HI_control_AS09-13278	34872	LINC00032	Intronic
chr9	27276362	27276862	7	CD16 Mono._.Other	6180	LINC00032	Intronic
chr9	27280745	27281245	5	CD16 Mono._.MSSA_DU19-01S0003482	1797	LINC00032	Intronic
chr9	27311285	27311785	2	CD14 Mono._.MSSA_DU19-01S0004017	14395	EQTN	Distal
chr9	27333088	27333588	29	CD14 Mono._.MSSA_DU19-01S0004017	36198	EQTN	Intronic
chr9	27333671	27334171	2	CD16 Mono._.MRSA_DU19-01S0003987	36781	EQTN	Intronic
chr9	27335048	27335548	31	CD14 Mono._.HI_control_AS14-03700	38158	EQTN	Intronic
chr9	27337974	27338474	22	CD14 Mono._.MRSA_DU19-01S0003994	41084	EQTN	Intronic
chr9	27339933	27340433	2	cDC2._.Other	43043	EQTN	Intronic
chr9	27340778	27341278	2	cDC2._.ANTH_control_BMI0101	43888	EQTN	Intronic
chr9	27341488	27341988	26	CD14 Mono._.MRSA_DU19-01S0003987	44598	EQTN	Intronic
chr9	27347916	27348416	19	CD14 Mono._.MRSA_DU19-01S0003994	51026	EQTN	Intronic
chr9	27348813	27349313	2	CD16 Mono._.MSSA_DU19-01S0003464	51923	EQTN	Intronic
chr9	27351372	27351872	12	CD16 Mono._.ANTH_control_BMI0095	54482	EQTN	Intronic
chr9	27352369	27352869	30	CD14 Mono._.MRSA_DU19-01S0003987	55479	EQTN	Intronic
chr9	27353164	27353664	8	CD14 Mono._.MRSA_DU19-01S0003987	56274	EQTN	Intronic
chr9	27353815	27354315	5	B naive._.MRSA_DU19-01S0003989	56925	EQTN	Intronic
chr9	27356415	27356915	3	cDC2._.Other	59525	EQTN	Intronic
chr9	27365951	27366451	9	CD4 Naive._.MSSA_DU19-01S0003466	69061	EQTN	Intronic
chr9	27367144	27367644	12	B naive._.ANTH_control_BMI0094	70254	EQTN	Intronic
chr9	27369557	27370057	31	CD14 Mono._.MRSA_DU19-01S0003987	72667	EQTN	Intronic
chr9	27371264	27371764	2	CD8 TEM._.HI_control_AS14-03700	74374	EQTN	Intronic
chr9	27377000	27377500	4	B naive._.MRSA_DU19-01S0003989	80110	EQTN	Intronic
chr9	27377763	27378263	16	B naive._.ANTH_control_BWJ0023	80873	EQTN	Intronic
chr9	27378362	27378862	4	B naive._.MSSA_DU19-01S0003464	81472	EQTN	Intronic
chr9	27379243	27379743	8	B naive._.ANTH_control_BWJ0023	82353	EQTN	Intronic
chr9	27380790	27381290	7	B naive._.HI_control_AS09-13278	83900	EQTN	Intronic
chr9	27383492	27383992	9	B naive._.ANTH_control_BWJ0023	86602	EQTN	Intronic
chr9	27384559	27385059	6	B naive._.ANTH_control_BMI0095	87669	EQTN	Intronic
chr9	27389061	27389561	2	CD8 TEM._.HI_control_AS14-03700	92171	EQTN	Intronic
chr9	27390711	27391211	2	CD4 Naive._.HI_control_AS14-03700	93821	EQTN	Intronic
chr9	27392980	27393480	8	B naive._.ANTH_control_BWJ0023	96090	EQTN	Intronic
chr9	27398942	27399442	2	B naive._.ANTH_control_BMI0094	102052	EQTN	Intronic
chr9	27404567	27405067	2	CD14 Mono._.MRSA_DU19-01S0003987	107677	EQTN	Intronic
chr9	27426069	27426569	2	B naive._.ANTH_control_BMI0094	97994	IFNK	Intronic
chr9	27437679	27438179	8	CD14 Mono._.HI_control_AS14-03700	86384	IFNK	Intronic
chr9	27441622	27442122	15	B naive._.ANTH_control_BWJ0023	82441	IFNK	Intronic
chr9	27442384	27442884	2	B naive._.MSSA_DU19-01S0003507	81679	IFNK	Intronic
chr9	27447038	27447538	2	B naive._.MSSA_DU19-01S0003464	77025	IFNK	Intronic
chr9	27456397	27456897	2	CD16 Mono._.MSSA_DU19-01S0003482	67666	IFNK	Intronic
chr9	27457354	27457854	4	CD14 Mono._.MRSA_DU19-01S0003994	66709	IFNK	Intronic
chr9	27460537	27461037	31	CD14 Mono._.MRSA_DU19-01S0003992	63526	IFNK	Intronic
chr9	27466500	27467000	7	CD14 Mono._.MSSA_DU19-01S0003466	57563	IFNK	Intronic
chr9	27468431	27468931	9	B naive._.MSSA_DU19-01S0003464	55632	IFNK	Intronic
chr9	27471354	27471854	4	CD16 Mono._.ANTH_control_BWJ0023	52709	IFNK	Intronic
chr9	27474278	27474778	2	CD14 Mono._.MRSA_DU19-01S0003987	49785	IFNK	Intronic
chr9	27479916	27480416	17	CD16 Mono._.ANTH_control_BMI0095	44147	IFNK	Intronic
chr9	27483579	27484079	13	B naive._.HI_control_AS09-13278	40484	IFNK	Intronic
chr9	27485107	27485607	16	B naive._.HI_control_AS09-13278	38956	IFNK	Intronic
chr9	27487751	27488251	3	B naive._.HI_control_AS11-18755	36312	IFNK	Intronic
chr9	27489060	27489560	8	B naive._.HI_control_AS11-18755	35003	IFNK	Intronic
chr9	27491097	27491597	27	CD14 Mono._.MRSA_DU19-01S0003994	32966	IFNK	Intronic
chr9	27499438	27499938	18	CD14 Mono._.HI_control_AS09-13278	24625	IFNK	Intronic
chr9	27501505	27502005	2	cDC2._.Other	22558	IFNK	Intronic
chr9	27503970	27504470	2	CD14 Mono._.HI_control_AS17-00144	20093	IFNK	Intronic
chr9	27519764	27520264	2	CD4 Naive._.MSSA_DU19-01S0004017	4299	IFNK	Intronic
chr9	27524297	27524797	2	Platelet._.MRSA_DU19-01S0004015	232	IFNK	Exonic
chr9	27527573	27528073	2	CD8 TEM._.HI_control_AS13-08590	1957	MOB3B	Intronic
chr9	27528230	27528730	28	CD4 TCM._.MRSA_DU19-01S0003987	1300	MOB3B	Intronic
chr9	27528789	27529289	15	B naive._.HI_control_AS11-18755	741	MOB3B	Intronic
chr9	27529577	27530077	29	CD4 Naive._.MRSA_DU19-01S0003992	45	MOB3B	Promoter
chr9	27531251	27531751	2	CD16 Mono._.MRSA_DU19-01S0003542	1719	MOB3B	Promoter
chr9	27531986	27532486	5	CD16 Mono._.ANTH_control_BMI0093	2454	MOB3B	Distal
chr9	27534355	27534855	2	CD14 Mono._.HI_control_AS09-13278	4823	MOB3B	Distal
chr9	27535759	27536259	3	B naive._.ANTH_control_BWJ0023	6227	MOB3B	Distal
chr9	27539988	27540488	17	CD14 Mono._.MRSA_DU19-01S0003987	10456	MOB3B	Distal
chr9	27548086	27548586	3	CD16 Mono._.ANTH_control_BMI0095	18554	MOB3B	Exonic
chr9	27561677	27562177	2	CD16 Mono._.MSSA_DU19-01S0003464	11938	C9orf72	Intronic
chr9	27563963	27564463	9	CD14 Mono._.MRSA_DU19-01S0003549	9652	C9orf72	Intronic
chr9	27564616	27565116	4	cDC2._.ANTH_control_BMI0099	8999	C9orf72	Intronic
chr9	27565619	27566119	8	CD14 Mono._.MRSA_DU19-01S0003994	7996	C9orf72	Intronic
chr9	27566151	27566651	2	CD16 Mono._.MRSA_DU19-01S0003542	7464	C9orf72	Intronic
chr9	27570926	27571426	18	CD16 Mono._.MRSA_DU19-01S0003542	2689	C9orf72	Intronic
chr9	27571538	27572038	9	CD16 Mono._.ANTH_control_BMI0094	2077	C9orf72	Intronic
chr9	27572080	27572580	17	CD16 Mono._.ANTH_control_BMI0101	1535	C9orf72	Intronic
chr9	27572600	27573100	31	CD14 Mono._.MRSA_DU19-01S0003542	1015	C9orf72	Intronic
chr9	27573223	27573723	31	CD8 TEM._.MSSA_DU19-01S0003462	392	C9orf72	Intronic
chr9	27574147	27574647	22	CD4 Naive._.MRSA_DU19-01S0003549	530	C9orf72	Promoter
chr9	27576704	27577204	2	CD4 TCM._.MRSA_DU19-01S0003992	3087	C9orf72	Distal
chr9	27581766	27582266	15	CD16 Mono._.MSSA_DU19-01S0003453	8149	C9orf72	Distal
chr9	27586148	27586648	20	CD14 Mono._.ANTH_control_BMI0094	12531	C9orf72	Distal
chr9	27586651	27587151	17	CD14 Mono._.ANTH_control_BMI0094	13034	C9orf72	Distal
chr9	27588447	27588947	21	CD16 Mono._.ANTH_control_BMI0095	14830	C9orf72	Distal
chr9	27589374	27589874	11	CD14 Mono._.MRSA_DU19-01S0004011	15757	C9orf72	Distal
chr9	27590642	27591142	18	CD16 Mono._.MSSA_DU19-01S0003492	17025	C9orf72	Distal
chr9	27591154	27591654	29	CD14 Mono._.MRSA_DU19-01S0003987	17537	C9orf72	Distal
chr9	27599030	27599530	30	CD14 Mono._.MSSA_DU19-01S0004017	25413	C9orf72	Distal
chr9	27600168	27600668	22	CD16 Mono._.MSSA_DU19-01S0003453	26551	C9orf72	Distal
chr9	27601348	27601848	23	CD14 Mono._.MSSA_DU19-01S0004017	27731	C9orf72	Distal
chr9	27602066	27602566	21	CD16 Mono._.MRSA_DU19-01S0003987	28449	C9orf72	Distal
chr9	27622619	27623119	25	CD14 Mono._.MSSA_DU19-01S0003462	49002	C9orf72	Distal
chr9	27628282	27628782	3	CD14 Mono._.MSSA_DU19-01S0003509	54665	C9orf72	Distal
chr9	27633733	27634233	13	CD16 Mono._.ANTH_control_BMI0095	60116	C9orf72	Distal
chr9	27634819	27635319	4	cDC2._.ANTH_control_BMI0099	61202	C9orf72	Distal
chr9	27645376	27645876	3	CD14 Mono._.HI_control_AS14-03700	71759	C9orf72	Distal
chr9	27646057	27646557	4	CD14 Mono._.ANTH_control_BMI0093	72440	C9orf72	Distal
chr9	27655405	27655905	15	CD14 Mono._.MRSA_DU19-01S0003992	81788	C9orf72	Distal
chr9	27659513	27660013	2	B naive._.ANTH_control_BMI0094	85896	C9orf72	Distal
chr9	27672705	27673205	3	CD16 Mono._.ANTH_control_BMI0095	99088	C9orf72	Distal
chr9	27676244	27676744	2	NK_CD56bright._.ANTH_control_BWJ0023	102627	C9orf72	Distal
chr9	27684735	27685235	5	CD16 Mono._.ANTH_control_BMI0095	111118	C9orf72	Distal
chr9	27689898	27690398	3	CD4 Naive._.HI_control_AS11-18755	116281	C9orf72	Distal
chr9	27690765	27691265	7	CD4 Naive._.ANTH_control_BWJ0023	117148	C9orf72	Distal
chr9	27700296	27700796	2	CD16 Mono._.MRSA_DU19-01S0003987	126679	C9orf72	Distal
chr9	27700947	27701447	18	CD16 Mono._.MSSA_DU19-01S0003453	127330	C9orf72	Distal
chr9	27701600	27702100	22	CD16 Mono._.MSSA_DU19-01S0003464	127983	C9orf72	Distal
chr9	27703188	27703688	8	CD14 Mono._.ANTH_control_BMI0095	129571	C9orf72	Distal
chr9	27719671	27720171	8	CD16 Mono._.ANTH_control_BMI0095	146054	C9orf72	Distal
chr9	27720234	27720734	2	CD16 Mono._.MSSA_DU19-01S0003527	146617	C9orf72	Distal
chr9	27726089	27726589	23	CD14 Mono._.HI_control_AS09-13278	152472	C9orf72	Distal
chr9	27778342	27778842	2	CD16 Mono._.MSSA_DU19-01S0003482	204725	C9orf72	Distal
chr9	27785340	27785840	8	CD14 Mono._.MSSA_DU19-01S0003466	211723	C9orf72	Distal
chr9	27787857	27788357	6	CD14 Mono._.ANTH_control_BMI0095	214240	C9orf72	Distal
chr9	27835108	27835608	2	CD4 TCM._.ANTH_control_BMI0094	261491	C9orf72	Distal
chr9	27888622	27889122	7	B naive._.MSSA_DU19-01S0003507	315005	C9orf72	Distal
chr9	27905105	27905605	2	B naive._.MSSA_DU19-01S0003507	331488	C9orf72	Distal
chr9	27949586	27950086	2	B naive._.HI_control_AS14-03700	375969	C9orf72	Exonic
chr9	27974130	27974630	2	B naive._.ANTH_control_BMI0094	400513	C9orf72	Intronic
chr9	28023976	28024476	2	CD4 Naive._.HI_control_AS09-13278	450359	C9orf72	Intronic
chr9	28057111	28057611	2	CD4 Naive._.MSSA_DU19-01S0004017	483494	C9orf72	Intronic
chr9	28069285	28069785	2	CD4 Naive._.MRSA_DU19-01S0003987	495668	C9orf72	Intronic
chr9	28069812	28070312	2	CD4 Naive._.ANTH_control_BMI0093	496195	C9orf72	Intronic
chr9	28073198	28073698	5	CD14 Mono._.MRSA_DU19-01S0003992	499581	C9orf72	Intronic
chr9	28134186	28134686	2	CD4 Naive._.MRSA_DU19-01S0003992	535849	LINGO2	Intronic
chr9	28193785	28194285	2	CD4 Naive._.MRSA_DU19-01S0003987	476250	LINGO2	Intronic
chr9	28234011	28234511	2	CD14 Mono._.ANTH_control_BMI0094	436024	LINGO2	Intronic
chr9	28237373	28237873	2	CD4 Naive._.ANTH_control_BMI0095	432662	LINGO2	Intronic
chr9	28241820	28242320	2	CD14 Mono._.MSSA_DU19-01S0004017	428215	LINGO2	Intronic
chr9	28247542	28248042	2	B naive._.ANTH_control_BMI0094	422493	LINGO2	Intronic
chr9	28288117	28288617	2	CD8 TEM._.MRSA_DU19-01S0003994	381918	LINGO2	Intronic
chr9	28294875	28295375	2	CD14 Mono._.MRSA_DU19-01S0003994	375160	LINGO2	Intronic
chr9	28322198	28322698	2	CD14 Mono._.MSSA_DU19-01S0004017	347837	LINGO2	Intronic
chr9	28323127	28323627	2	CD4 Naive._.HI_control_AS17-00144	346908	LINGO2	Intronic
chr9	28337342	28337842	2	Platelet._.MRSA_DU19-01S0003542	332693	LINGO2	Intronic
chr9	28338443	28338943	2	CD8 TEM._.MRSA_DU19-01S0003987	331592	LINGO2	Intronic
chr9	28360553	28361053	2	CD4 TCM._.MRSA_DU19-01S0003992	309482	LINGO2	Intronic
chr9	28362123	28362623	2	Platelet._.MRSA_DU19-01S0004015	307912	LINGO2	Intronic
chr9	28429856	28430356	2	CD4 TCM._.MSSA_DU19-01S0004017	240179	LINGO2	Intronic
chr9	28444260	28444760	2	B naive._.MRSA_DU19-01S0003989	225775	LINGO2	Intronic
chr9	28446905	28447405	2	CD4 Naive._.HI_control_AS17-00144	223130	LINGO2	Intronic
chr9	28448926	28449426	2	CD4 Naive._.MSSA_DU19-01S0003515	221109	LINGO2	Intronic
chr9	28472911	28473411	2	CD4 Naive._.MRSA_DU19-01S0003987	197124	LINGO2	Intronic
chr9	28492776	28493276	2	CD4 TCM._.MRSA_DU19-01S0003987	177259	LINGO2	Intronic
chr9	28511394	28511894	2	CD4 TCM._.MRSA_DU19-01S0003992	158641	LINGO2	Intronic
chr9	28585706	28586206	2	CD4 TCM._.ANTH_control_BMI0095	84329	LINGO2	Intronic
chr9	28616457	28616957	2	MAIT._.MSSA_DU19-01S0003462	53578	LINGO2	Intronic
chr9	28651003	28651503	7	NK._.MSSA_DU19-01S0003466	19032	LINGO2	Intronic
chr9	28671249	28671749	2	CD4 Naive._.Other	1212	LINGO2	Promoter
chr9	28715358	28715858	2	CD16 Mono._.MSSA_DU19-01S0003482	45321	LINGO2	Distal
chr9	28741424	28741924	2	CD4 Naive._.MRSA_DU19-01S0003987	71387	LINGO2	Distal
chr9	28770339	28770839	2	NK._.MRSA_DU19-01S0004013	93116	MIR876	Distal
chr9	28774417	28774917	2	CD4 Naive._.MRSA_DU19-01S0003987	89038	MIR876	Distal
chr9	28794892	28795392	2	CD4 Naive._.MSSA_DU19-01S0004017	68563	MIR876	Distal
chr9	28799032	28799532	2	NK._.MSSA_DU19-01S0003462	64423	MIR876	Distal
chr9	28820611	28821111	2	NK._.ANTH_control_BWJ0023	42844	MIR876	Distal
chr9	28821911	28822411	2	CD4 Naive._.MSSA_DU19-01S0004017	41544	MIR876	Distal
chr9	28838812	28839312	5	CD4 Naive._.MRSA_DU19-01S0003992	24643	MIR876	Distal
chr9	28839791	28840291	2	CD4 TCM._.MRSA_DU19-01S0003987	23664	MIR876	Distal
chr9	28850552	28851052	2	CD4 Naive._.MRSA_DU19-01S0003992	12903	MIR876	Distal
chr9	28853426	28853926	6	CD14 Mono._.HI_control_AS09-13278	10029	MIR876	Distal
chr9	28885051	28885551	2	CD4 TCM._.ANTH_control_BMI0094	3663	MIR873	Distal
chr9	28899303	28899803	2	MAIT._.ANTH_control_BMI0101	10587	MIR873	Distal
chr9	28900104	28900604	2	CD4 Naive._.ANTH_control_BMI0093	11388	MIR873	Distal
chr9	28907554	28908054	2	CD4 TCM._.MSSA_DU19-01S0004017	18838	MIR873	Distal
chr9	28916803	28917303	2	CD4 Naive._.Other	28087	MIR873	Distal
chr9	28959123	28959623	2	CD8 TEM._.HI_control_AS17-00144	70407	MIR873	Distal
chr9	29027199	29027699	2	CD4 Naive._.MRSA_DU19-01S0003987	138483	MIR873	Distal
chr9	29028099	29028599	2	CD8 TEM._.MRSA_DU19-01S0003542	139383	MIR873	Distal
chr9	29031027	29031527	2	CD4 Naive._.MSSA_DU19-01S0004017	142311	MIR873	Distal
chr9	29039182	29039682	2	NK._.MSSA_DU19-01S0003466	150466	MIR873	Distal
chr9	29062691	29063191	2	CD4 Naive._.ANTH_control_BMI0094	173975	MIR873	Distal
chr9	29109412	29109912	2	CD8 TEM._.MRSA_DU19-01S0003987	220696	MIR873	Distal
chr9	29149672	29150172	2	CD4 TCM._.HI_control_AS17-00144	260956	MIR873	Distal
chr9	29152275	29152775	2	B naive._.HI_control_AS11-18755	263559	MIR873	Distal
chr9	29155923	29156423	2	CD4 Naive._.MRSA_DU19-01S0003987	267207	MIR873	Distal
chr9	29158436	29158936	2	B naive._.HI_control_AS11-18755	269720	MIR873	Distal
chr9	29160715	29161215	2	CD8 TEM._.MRSA_DU19-01S0004015	271999	MIR873	Distal
chr9	29183601	29184101	2	CD4 Naive._.MSSA_DU19-01S0004017	294885	MIR873	Distal
chr9	29210869	29211369	2	CD4 Naive._.MSSA_DU19-01S0004017	322153	MIR873	Distal
chr9	29211507	29212007	5	CD4 Naive._.MSSA_DU19-01S0004017	322791	MIR873	Distal
chr9	29212062	29212562	26	NK._.HI_control_AS11-18755	323346	MIR873	Distal
chr9	29212798	29213298	4	CD4 Naive._.MSSA_DU19-01S0004017	324082	MIR873	Distal
chr9	29213750	29214250	3	CD4 Naive._.MSSA_DU19-01S0004017	325034	MIR873	Distal
chr9	29214933	29215433	3	CD4 Naive._.MSSA_DU19-01S0004017	326217	MIR873	Distal
chr9	29215765	29216265	2	CD4 Naive._.MSSA_DU19-01S0004017	327049	MIR873	Distal
chr9	29230309	29230809	2	B naive._.ANTH_control_BMI0095	341593	MIR873	Distal
chr9	29234827	29235327	2	CD8 TEM._.MRSA_DU19-01S0003994	346111	MIR873	Distal
chr9	29239533	29240033	2	CD4 Naive._.MRSA_DU19-01S0003994	350817	MIR873	Distal
chr9	29244009	29244509	2	NK._.ANTH_control_BMI0101	355293	MIR873	Distal
chr9	29262221	29262721	2	CD4 Naive._.MSSA_DU19-01S0004017	373505	MIR873	Distal
chr9	29264550	29265050	2	NK._.ANTH_control_BWJ0023	375834	MIR873	Distal
chr9	29282064	29282564	5	CD14 Mono._.MRSA_DU19-01S0003992	393348	MIR873	Distal
chr9	29285974	29286474	3	CD4 Naive._.MSSA_DU19-01S0004017	397258	MIR873	Distal
chr9	29289303	29289803	2	CD14 Mono._.HI_control_AS11-18755	400587	MIR873	Distal
chr9	29290455	29290955	25	CD14 Mono._.MRSA_DU19-01S0003992	401739	MIR873	Distal
chr9	29297545	29298045	7	NK._.MSSA_DU19-01S0003466	408829	MIR873	Distal
chr9	29301244	29301744	2	NK._.MSSA_DU19-01S0003466	412528	MIR873	Distal
chr9	29306823	29307323	2	B naive._.ANTH_control_BMI0099	418107	MIR873	Distal
chr9	29318442	29318942	2	CD4 Naive._.MRSA_DU19-01S0003542	429726	MIR873	Distal
chr9	29320078	29320578	16	NK._.MSSA_DU19-01S0003466	431362	MIR873	Distal
chr9	29322223	29322723	25	NK._.MRSA_DU19-01S0004013	433507	MIR873	Distal
chr9	29323891	29324391	5	NK._.MRSA_DU19-01S0004013	435175	MIR873	Distal
chr9	29324872	29325372	18	NK._.HI_control_AS11-18755	436156	MIR873	Distal
chr9	29326776	29327276	2	NK._.MRSA_DU19-01S0004013	438060	MIR873	Distal
chr9	29340548	29341048	2	B memory._.ANTH_control_BWJ0023	451832	MIR873	Distal
chr9	29362813	29363313	2	CD4 Naive._.Other	474097	MIR873	Distal
chr9	29425207	29425707	2	CD4 Naive._.MRSA_DU19-01S0003987	536491	MIR873	Distal
chr9	29447892	29448392	2	CD4 Naive._.MRSA_DU19-01S0003987	559176	MIR873	Distal
chr9	29471870	29472370	2	CD4 TCM._.HI_control_AS09-13278	583154	MIR873	Distal
chr9	29479816	29480316	2	B naive._.MRSA_DU19-01S0003542	591100	MIR873	Distal
chr9	29523221	29523721	2	CD4 Naive._.HI_control_AS17-00144	634505	MIR873	Distal
chr9	29547482	29547982	2	CD4 Naive._.HI_control_AS17-00144	658766	MIR873	Distal
chr9	29548713	29549213	2	CD4 Naive._.HI_control_AS17-00144	659997	MIR873	Distal
chr9	29549273	29549773	3	CD4 Naive._.HI_control_AS17-00144	660557	MIR873	Distal
chr9	29557867	29558367	2	NK._.ANTH_control_BMI0101	669151	MIR873	Distal
chr9	29562955	29563455	2	CD4 Naive._.MSSA_DU19-01S0004017	674239	MIR873	Distal
chr9	29595197	29595697	2	CD8 TEM._.HI_control_AS09-13278	706481	MIR873	Distal
chr9	29613050	29613550	2	CD4 Naive._.MRSA_DU19-01S0003987	724334	MIR873	Distal
chr9	29615147	29615647	2	CD14 Mono._.HI_control_AS11-18755	726431	MIR873	Distal
chr9	29619192	29619692	2	CD14 Mono._.MRSA_DU19-01S0003992	730476	MIR873	Distal
chr9	29639097	29639597	2	CD14 Mono._.HI_control_AS09-13278	750381	MIR873	Distal
chr9	29650386	29650886	2	CD4 Naive._.MRSA_DU19-01S0003992	761670	MIR873	Distal
chr9	29655804	29656304	2	CD8 TEM._.MRSA_DU19-01S0003542	767088	MIR873	Distal
chr9	29656323	29656823	2	CD4 TCM._.ANTH_control_BMI0094	767607	MIR873	Distal
chr9	29669408	29669908	2	CD4 Naive._.ANTH_control_BMI0093	780692	MIR873	Distal
chr9	29691955	29692455	4	NK._.MSSA_DU19-01S0003509	803239	MIR873	Distal
chr9	29721356	29721856	2	B naive._.MSSA_DU19-01S0003515	832640	MIR873	Distal
chr9	29726366	29726866	2	CD4 Naive._.MRSA_DU19-01S0003992	837650	MIR873	Distal
chr9	29730423	29730923	2	B naive._.MSSA_DU19-01S0003515	841707	MIR873	Distal
chr9	29740476	29740976	18	NK._.MSSA_DU19-01S0003466	834285	LINC01242	Distal
chr9	29759316	29759816	2	B naive._.HI_control_AS09-13278	815445	LINC01242	Distal
chr9	29761412	29761912	2	CD14 Mono._.HI_control_AS14-03700	813349	LINC01242	Distal
chr9	29773587	29774087	5	CD14 Mono._.HI_control_AS14-03700	801174	LINC01242	Distal
chr9	29789622	29790122	2	CD4 Naive._.MRSA_DU19-01S0003987	785139	LINC01242	Distal
chr9	29799688	29800188	2	CD8 TEM._.HI_control_AS13-08590	775073	LINC01242	Distal
chr9	29805645	29806145	2	CD4 TCM._.HI_control_AS09-13278	769116	LINC01242	Distal
chr9	29809003	29809503	2	CD4 TCM._.HI_control_AS17-00144	765758	LINC01242	Distal
chr9	29817093	29817593	2	MAIT._.ANTH_control_BMI0101	757668	LINC01242	Distal
chr9	29821587	29822087	2	B naive._.ANTH_control_BMI0095	753174	LINC01242	Distal
chr9	29822187	29822687	2	B naive._.ANTH_control_BMI0095	752574	LINC01242	Distal
chr9	29827193	29827693	2	B naive._.MRSA_DU19-01S0003542	747568	LINC01242	Distal
chr9	29827820	29828320	2	B naive._.ANTH_control_BMI0099	746941	LINC01242	Distal
chr9	29863587	29864087	2	CD4 Naive._.ANTH_control_BMI0093	711174	LINC01242	Distal
chr9	29865585	29866085	3	CD4 Naive._.MSSA_DU19-01S0004017	709176	LINC01242	Distal
chr9	29866130	29866630	4	CD4 Naive._.MRSA_DU19-01S0003992	708631	LINC01242	Distal
chr9	29870144	29870644	2	CD4 TCM._.MSSA_DU19-01S0003527	704617	LINC01242	Distal
chr9	29881764	29882264	2	CD4 TCM._.MSSA_DU19-01S0003464	692997	LINC01242	Distal
chr9	29888574	29889074	2	CD8 TEM._.HI_control_AS13-08590	686187	LINC01242	Distal
chr9	29939485	29939985	5	NK._.ANTH_control_BWJ0023	635276	LINC01242	Distal
chr9	29969105	29969605	2	CD16 Mono._.MSSA_DU19-01S0003482	605656	LINC01242	Distal
chr9	29969740	29970240	2	CD16 Mono._.ANTH_control_BMI0094	605021	LINC01242	Distal
chr9	30000488	30000988	3	CD8 TEM._.MRSA_DU19-01S0003994	574273	LINC01242	Distal
chr9	30001893	30002393	2	NK._.HI_control_AS17-00144	572868	LINC01242	Distal
chr9	30026904	30027404	2	B naive._.HI_control_AS11-18755	547857	LINC01242	Distal
chr9	30031593	30032093	3	CD4 Naive._.MRSA_DU19-01S0003992	543168	LINC01242	Distal
chr9	30039678	30040178	2	CD8 TEM._.ANTH_control_BMI0095	535083	LINC01242	Distal
chr9	30056903	30057403	2	CD8 TEM._.MSSA_DU19-01S0003507	517858	LINC01242	Distal
chr9	30065749	30066249	13	NK._.ANTH_control_BMI0101	509012	LINC01242	Distal
chr9	30069161	30069661	7	NK._.MSSA_DU19-01S0003482	505600	LINC01242	Distal
chr9	30075382	30075882	16	NK._.MSSA_DU19-01S0004017	499379	LINC01242	Distal
chr9	30077144	30077644	2	CD4 Naive._.MRSA_DU19-01S0003992	497617	LINC01242	Distal
chr9	30078128	30078628	14	NK._.MSSA_DU19-01S0003482	496633	LINC01242	Distal
chr9	30078747	30079247	4	NK._.ANTH_control_BWJ0023	496014	LINC01242	Distal
chr9	30086605	30087105	2	B naive._.HI_control_AS11-18755	488156	LINC01242	Distal
chr9	30089530	30090030	2	CD14 Mono._.MRSA_DU19-01S0003994	485231	LINC01242	Distal
chr9	30140187	30140687	3	CD8 TEM._.MRSA_DU19-01S0004015	434574	LINC01242	Distal
chr9	30189160	30189660	2	CD4 Naive._.MSSA_DU19-01S0004017	385601	LINC01242	Distal
chr9	30196608	30197108	2	CD4 Naive._.HI_control_AS09-13278	378153	LINC01242	Distal
chr9	30200832	30201332	2	CD4 Naive._.HI_control_AS17-00144	373929	LINC01242	Distal
chr9	30225235	30225735	2	CD4 Naive._.MRSA_DU19-01S0003992	349526	LINC01242	Distal
chr9	30235003	30235503	2	CD14 Mono._.HI_control_AS09-13278	339758	LINC01242	Distal
chr9	30239491	30239991	2	NK._.MRSA_DU19-01S0004013	335270	LINC01242	Distal
chr9	30244805	30245305	4	CD14 Mono._.HI_control_AS09-13278	329956	LINC01242	Distal
chr9	30247617	30248117	3	B naive._.HI_control_AS11-18755	327144	LINC01242	Distal
chr9	30264671	30265171	2	CD8 TEM._.HI_control_AS13-08590	310090	LINC01242	Distal
chr9	30272900	30273400	2	CD4 TCM._.MRSA_DU19-01S0003987	301861	LINC01242	Distal
chr9	30278755	30279255	2	B naive._.MSSA_DU19-01S0003464	296006	LINC01242	Distal
chr9	30279763	30280263	2	CD4 TCM._.MRSA_DU19-01S0003987	294998	LINC01242	Distal
chr9	30280483	30280983	18	CD14 Mono._.HI_control_AS09-13278	294278	LINC01242	Distal
chr9	30281323	30281823	2	CD14 Mono._.ANTH_control_BWJ0023	293438	LINC01242	Distal
chr9	30282205	30282705	2	CD14 Mono._.HI_control_AS09-13278	292556	LINC01242	Distal
chr9	30282955	30283455	2	CD4 Naive._.HI_control_AS11-18755	291806	LINC01242	Distal
chr9	30288600	30289100	3	CD14 Mono._.MRSA_DU19-01S0003994	286161	LINC01242	Distal
chr9	30289439	30289939	2	CD8 TEM._.MRSA_DU19-01S0003987	285322	LINC01242	Distal
chr9	30292018	30292518	3	CD14 Mono._.ANTH_control_BMI0094	282743	LINC01242	Distal
chr9	30292629	30293129	3	CD14 Mono._.HI_control_AS09-13278	282132	LINC01242	Distal
chr9	30298286	30298786	2	CD4 Naive._.MRSA_DU19-01S0003992	276475	LINC01242	Distal
chr9	30301256	30301756	30	CD14 Mono._.HI_control_AS14-03700	273505	LINC01242	Distal
chr9	30310725	30311225	3	CD14 Mono._.HI_control_AS14-03700	264036	LINC01242	Distal
chr9	30311980	30312480	2	B naive._.Other	262781	LINC01242	Distal
chr9	30326823	30327323	2	CD14 Mono._.ANTH_control_BMI0094	247938	LINC01242	Distal
chr9	30331496	30331996	2	CD4 Naive._.MRSA_DU19-01S0003994	243265	LINC01242	Distal
chr9	30349535	30350035	4	CD4 TCM._.HI_control_AS17-00144	225226	LINC01242	Distal
chr9	30366411	30366911	2	B naive._.HI_control_AS11-18755	208350	LINC01242	Distal
chr9	30376857	30377357	2	CD4 Naive._.MRSA_DU19-01S0003987	197904	LINC01242	Distal
chr9	30385185	30385685	2	CD14 Mono._.HI_control_AS09-13278	189576	LINC01242	Distal
chr9	30395357	30395857	2	CD4 Naive._.MRSA_DU19-01S0003994	179404	LINC01242	Intronic
chr9	30397680	30398180	2	CD4 TCM._.MRSA_DU19-01S0003987	177081	LINC01242	Intronic
chr9	30514381	30514881	2	CD4 Naive._.MRSA_DU19-01S0003992	60380	LINC01242	Intronic
chr9	30515179	30515679	2	CD4 Naive._.MSSA_DU19-01S0004017	59582	LINC01242	Intronic
chr9	30515715	30516215	2	CD16 Mono._.ANTH_control_BMI0094	59046	LINC01242	Intronic
chr9	30523760	30524260	2	MAIT._.MSSA_DU19-01S0003464	51001	LINC01242	Intronic
chr9	30530858	30531358	2	CD4 Naive._.MSSA_DU19-01S0003453	43903	LINC01242	Intronic
chr9	30553336	30553836	2	B naive._.HI_control_AS09-13278	21425	LINC01242	Intronic
chr9	30575264	30575764	3	NK._.MSSA_DU19-01S0003453	501	LINC01242	Promoter
chr9	30575808	30576308	2	NK._.MSSA_DU19-01S0003453	1045	LINC01242	Promoter
chr9	30580371	30580871	2	B naive._.ANTH_control_BMI0095	5608	LINC01242	Distal
chr9	30599927	30600427	2	CD4 Naive._.MRSA_DU19-01S0003992	25164	LINC01242	Distal
chr9	30600929	30601429	2	NK._.MRSA_DU19-01S0004013	26166	LINC01242	Distal
chr9	30615755	30616255	3	CD4 Naive._.HI_control_AS17-00144	40992	LINC01242	Distal
chr9	30671099	30671599	4	CD8 TEM._.MRSA_DU19-01S0004015	96336	LINC01242	Distal
chr9	30672066	30672566	3	CD14 Mono._.ANTH_control_BMI0095	97303	LINC01242	Distal
chr9	30686852	30687352	2	NK._.MSSA_DU19-01S0003492	112089	LINC01242	Distal
chr9	30688355	30688855	2	NK._.MSSA_DU19-01S0004017	113592	LINC01242	Distal
chr9	30688989	30689489	2	CD4 TCM._.HI_control_AS09-13278	114226	LINC01242	Distal
chr9	30689706	30690206	2	CD4 TCM._.HI_control_AS09-13278	114943	LINC01242	Distal
chr9	30691413	30691913	2	CD4 TCM._.MRSA_DU19-01S0003987	116650	LINC01242	Distal
chr9	30715057	30715557	2	CD4 Naive._.MRSA_DU19-01S0003987	140294	LINC01242	Distal
chr9	30744008	30744508	2	CD4 TCM._.HI_control_AS09-13278	169245	LINC01242	Distal
chr9	30757608	30758108	2	CD14 Mono._.HI_control_AS09-13278	182845	LINC01242	Distal
chr9	30758780	30759280	2	CD14 Mono._.HI_control_AS09-13278	184017	LINC01242	Distal
chr9	30759323	30759823	2	CD14 Mono._.HI_control_AS09-13278	184560	LINC01242	Distal
chr9	30769602	30770102	2	CD8 TEM._.MRSA_DU19-01S0003994	194839	LINC01242	Distal
chr9	30774450	30774950	2	CD4 Naive._.MRSA_DU19-01S0004013	199687	LINC01242	Distal
chr9	30799962	30800462	2	CD4 Naive._.MRSA_DU19-01S0003992	225199	LINC01242	Distal
chr9	30813301	30813801	2	CD8 TEM._.MSSA_DU19-01S0004017	238538	LINC01242	Distal
chr9	30821273	30821773	3	CD4 Naive._.MRSA_DU19-01S0003992	246510	LINC01242	Distal
chr9	30830307	30830807	2	CD8 TEM._.MRSA_DU19-01S0004015	255544	LINC01242	Distal
chr9	30838421	30838921	2	CD8 TEM._.MSSA_DU19-01S0004017	263658	LINC01242	Distal
chr9	30845609	30846109	2	CD4 Naive._.HI_control_AS09-13278	270846	LINC01242	Distal
chr9	30871475	30871975	2	CD4 TCM._.MSSA_DU19-01S0004017	296712	LINC01242	Distal
chr9	30888410	30888910	2	NK._.HI_control_AS13-08590	313647	LINC01242	Distal
chr9	30925519	30926019	2	CD4 TCM._.ANTH_control_BMI0093	350756	LINC01242	Distal
chr9	30929904	30930404	2	NK._.ANTH_control_BMI0101	355141	LINC01242	Distal
chr9	30935845	30936345	2	CD8 TEM._.HI_control_AS09-13278	361082	LINC01242	Distal
chr9	30944206	30944706	2	CD4 Naive._.MRSA_DU19-01S0003987	369443	LINC01242	Distal
chr9	30944791	30945291	2	NK._.ANTH_control_BMI0095	370028	LINC01242	Distal
chr9	30961810	30962310	2	CD4 TCM._.MSSA_DU19-01S0003515	387047	LINC01242	Distal
chr9	30978342	30978842	2	B naive._.ANTH_control_BMI0093	402897	LINC01243	Distal
chr9	30981010	30981510	2	CD8 TEM._.ANTH_control_BMI0093	400229	LINC01243	Distal
chr9	30982938	30983438	2	CD4 TCM._.HI_control_AS09-13278	398301	LINC01243	Distal
chr9	31030514	31031014	2	B naive._.HI_control_AS11-18755	350725	LINC01243	Distal
chr9	31071760	31072260	2	CD4 TCM._.MRSA_DU19-01S0003994	309479	LINC01243	Distal
chr9	31089767	31090267	2	B naive._.MRSA_DU19-01S0003542	291472	LINC01243	Distal
chr9	31093642	31094142	2	CD14 Mono._.HI_control_AS14-03700	287597	LINC01243	Distal
chr9	31108172	31108672	2	CD4 Naive._.ANTH_control_BWJ0023	273067	LINC01243	Distal
chr9	31119816	31120316	28	CD4 Naive._.MSSA_DU19-01S0004017	261423	LINC01243	Distal
chr9	31120337	31120837	5	B naive._.HI_control_AS14-03700	260902	LINC01243	Distal
chr9	31120875	31121375	2	CD16 Mono._.MRSA_DU19-01S0003987	260364	LINC01243	Distal
chr9	31123176	31123676	3	B naive._.MRSA_DU19-01S0003542	258063	LINC01243	Distal
chr9	31137118	31137618	3	Platelet._.MRSA_DU19-01S0004015	244121	LINC01243	Distal
chr9	31137718	31138218	3	CD8 TEM._.HI_control_AS14-03700	243521	LINC01243	Distal
chr9	31153399	31153899	4	CD4 Naive._.MRSA_DU19-01S0003992	227840	LINC01243	Distal
chr9	31164885	31165385	2	CD4 Naive._.MSSA_DU19-01S0003462	216354	LINC01243	Distal
chr9	31165559	31166059	2	CD4 Naive._.HI_control_AS14-03700	215680	LINC01243	Distal
chr9	31166546	31167046	2	B naive._.ANTH_control_BMI0095	214693	LINC01243	Distal
chr9	31193986	31194486	2	CD4 Naive._.ANTH_control_BMI0093	187253	LINC01243	Distal
chr9	31203923	31204423	2	CD4 Naive._.HI_control_AS17-00144	177316	LINC01243	Distal
chr9	31210023	31210523	2	CD4 Naive._.MRSA_DU19-01S0003989	171216	LINC01243	Distal
chr9	31210962	31211462	19	CD14 Mono._.HI_control_AS14-03700	170277	LINC01243	Distal
chr9	31214833	31215333	3	CD14 Mono._.HI_control_AS14-03700	166406	LINC01243	Distal
chr9	31220689	31221189	2	CD4 Naive._.HI_control_AS17-00144	160550	LINC01243	Distal
chr9	31236736	31237236	2	CD4 Naive._.HI_control_AS09-13278	144503	LINC01243	Distal
chr9	31243860	31244360	2	CD4 Naive._.MRSA_DU19-01S0003992	137379	LINC01243	Distal
chr9	31253520	31254020	2	CD4 Naive._.HI_control_AS17-00144	127719	LINC01243	Distal
chr9	31259863	31260363	30	CD4 Naive._.HI_control_AS09-13278	121376	LINC01243	Distal
chr9	31270705	31271205	2	CD8 TEM._.MRSA_DU19-01S0003994	110534	LINC01243	Distal
chr9	31272287	31272787	2	CD4 Naive._.MSSA_DU19-01S0004017	108952	LINC01243	Distal
chr9	31273003	31273503	2	CD4 Naive._.MSSA_DU19-01S0003462	108236	LINC01243	Distal
chr9	31288493	31288993	2	CD4 Naive._.HI_control_AS17-00144	92746	LINC01243	Distal
chr9	31291044	31291544	2	CD4 Naive._.MSSA_DU19-01S0004017	90195	LINC01243	Distal
chr9	31302967	31303467	2	CD8 TEM._.MSSA_DU19-01S0003492	78272	LINC01243	Distal
chr9	31303703	31304203	23	CD4 Naive._.HI_control_AS17-00144	77536	LINC01243	Distal
chr9	31321131	31321631	2	CD4 TCM._.MRSA_DU19-01S0003992	60108	LINC01243	Distal
chr9	31323739	31324239	28	CD4 Naive._.MSSA_DU19-01S0004017	57500	LINC01243	Distal
chr9	31324382	31324882	15	CD4 Naive._.MRSA_DU19-01S0003994	56857	LINC01243	Distal
chr9	31325374	31325874	6	CD8 TEM._.MRSA_DU19-01S0003992	55865	LINC01243	Distal
chr9	31325905	31326405	4	CD4 Naive._.HI_control_AS17-00144	55334	LINC01243	Distal
chr9	31326519	31327019	2	B naive._.MSSA_DU19-01S0003515	54720	LINC01243	Distal
chr9	31327076	31327576	3	CD4 Naive._.MRSA_DU19-01S0003987	54163	LINC01243	Distal
chr9	31330497	31330997	2	CD8 TEM._.MRSA_DU19-01S0003992	50742	LINC01243	Distal
chr9	31331326	31331826	2	CD4 TCM._.HI_control_AS09-13278	49913	LINC01243	Distal
chr9	31332846	31333346	2	CD4 TCM._.MSSA_DU19-01S0004017	48393	LINC01243	Distal
chr9	31334788	31335288	7	CD8 TEM._.MRSA_DU19-01S0003992	46451	LINC01243	Distal
chr9	31335421	31335921	17	CD4 Naive._.MRSA_DU19-01S0003987	45818	LINC01243	Distal
chr9	31336085	31336585	6	CD4 Naive._.ANTH_control_BMI0095	45154	LINC01243	Distal
chr9	31336851	31337351	3	CD8 TEM._.MRSA_DU19-01S0004015	44388	LINC01243	Distal
chr9	31342622	31343122	2	B naive._.ANTH_control_BMI0095	38617	LINC01243	Distal
chr9	31346450	31346950	2	CD8 TEM._.ANTH_control_BMI0095	34789	LINC01243	Distal
chr9	31346998	31347498	28	CD4 Naive._.MRSA_DU19-01S0003992	34241	LINC01243	Distal
chr9	31347953	31348453	13	CD4 Naive._.ANTH_control_BWJ0023	33286	LINC01243	Distal
chr9	31349268	31349768	4	CD14 Mono._.HI_control_AS14-03700	31971	LINC01243	Distal
chr9	31350861	31351361	2	CD8 TEM._.MSSA_DU19-01S0003509	30378	LINC01243	Distal
chr9	31356232	31356732	2	CD8 TEM._.MRSA_DU19-01S0003987	25007	LINC01243	Distal
chr9	31361625	31362125	3	CD16 Mono._.ANTH_control_BMI0093	19614	LINC01243	Distal
chr9	31378616	31379116	2	CD16 Mono._.ANTH_control_BMI0101	2623	LINC01243	Intronic
chr9	31384490	31384990	2	CD8 TEM._.MRSA_DU19-01S0003987	3249	LINC01243	Distal
chr9	31390523	31391023	9	CD4 Naive._.MRSA_DU19-01S0003994	9282	LINC01243	Distal
chr9	31393170	31393670	2	B memory._.ANTH_control_BWJ0023	11929	LINC01243	Distal
chr9	31394048	31394548	2	MAIT._.MSSA_DU19-01S0003464	12807	LINC01243	Distal
chr9	31401437	31401937	2	B naive._.HI_control_AS14-03700	20196	LINC01243	Distal
chr9	31405238	31405738	2	CD8 TEM._.HI_control_AS14-03700	23997	LINC01243	Distal
chr9	31416036	31416536	2	CD4 Naive._.MSSA_DU19-01S0003462	34795	LINC01243	Distal
chr9	31419394	31419894	3	CD4 Naive._.MRSA_DU19-01S0003992	38153	LINC01243	Distal
chr9	31443581	31444081	4	B naive._.ANTH_control_BMI0093	62340	LINC01243	Distal
chr9	31445898	31446398	15	B naive._.ANTH_control_BMI0095	64657	LINC01243	Distal
chr9	31449370	31449870	4	CD4 Naive._.MRSA_DU19-01S0003987	68129	LINC01243	Distal
chr9	31458875	31459375	2	B naive._.MSSA_DU19-01S0003464	77634	LINC01243	Distal
chr9	31461027	31461527	2	CD4 Naive._.MSSA_DU19-01S0003464	79786	LINC01243	Distal
chr9	31469111	31469611	2	CD4 Naive._.ANTH_control_BWJ0023	87870	LINC01243	Distal
chr9	31471018	31471518	2	CD4 TCM._.HI_control_AS11-18755	89777	LINC01243	Distal
chr9	31478146	31478646	3	CD4 Naive._.MRSA_DU19-01S0004013	96905	LINC01243	Distal
chr9	31481039	31481539	2	CD4 TCM._.ANTH_control_BWJ0023	99798	LINC01243	Distal
chr9	31486845	31487345	2	CD8 TEM._.MRSA_DU19-01S0004015	105604	LINC01243	Distal
chr9	31491617	31492117	2	CD4 TCM._.MSSA_DU19-01S0003527	110376	LINC01243	Distal
chr9	31495737	31496237	2	CD4 Naive._.ANTH_control_BMI0095	114496	LINC01243	Distal
chr9	31499602	31500102	2	CD8 TEM._.MRSA_DU19-01S0003994	118361	LINC01243	Distal
chr9	31501648	31502148	2	CD4 Naive._.Other	120407	LINC01243	Distal
chr9	31508284	31508784	4	CD4 TCM._.HI_control_AS11-18755	127043	LINC01243	Distal
chr9	31518909	31519409	13	B naive._.MSSA_DU19-01S0003464	137668	LINC01243	Distal
chr9	31520269	31520769	2	CD4 Naive._.HI_control_AS09-13278	139028	LINC01243	Distal
chr9	31523153	31523653	2	CD4 Naive._.HI_control_AS09-13278	141912	LINC01243	Distal
chr9	31538303	31538803	3	B naive._.ANTH_control_BMI0095	157062	LINC01243	Distal
chr9	31541718	31542218	2	CD4 TCM._.HI_control_AS13-08590	160477	LINC01243	Distal
chr9	31542311	31542811	23	CD4 Naive._.MSSA_DU19-01S0004017	161070	LINC01243	Distal
chr9	31543799	31544299	2	CD4 TCM._.HI_control_AS09-13278	162558	LINC01243	Distal
chr9	31553945	31554445	2	B naive._.MSSA_DU19-01S0003515	172704	LINC01243	Distal
chr9	31568615	31569115	2	CD4 Naive._.MSSA_DU19-01S0003453	187374	LINC01243	Distal
chr9	31573571	31574071	2	CD4 Naive._.MRSA_DU19-01S0003992	192330	LINC01243	Distal
chr9	31575321	31575821	2	CD4 TCM._.MSSA_DU19-01S0004017	194080	LINC01243	Distal
chr9	31577590	31578090	2	CD4 Naive._.MRSA_DU19-01S0003992	196349	LINC01243	Distal
chr9	31587845	31588345	2	CD4 TCM._.MSSA_DU19-01S0004017	206604	LINC01243	Distal
chr9	31596641	31597141	2	B naive._.MSSA_DU19-01S0003464	215400	LINC01243	Distal
chr9	31597899	31598399	11	CD4 Naive._.ANTH_control_BMI0093	216658	LINC01243	Distal
chr9	31619207	31619707	3	CD4 Naive._.MRSA_DU19-01S0003992	237966	LINC01243	Distal
chr9	31629524	31630024	2	CD4 TCM._.MSSA_DU19-01S0004017	248283	LINC01243	Distal
chr9	31630039	31630539	4	CD4 TCM._.MSSA_DU19-01S0003492	248798	LINC01243	Distal
chr9	31640695	31641195	2	CD4 TCM._.MSSA_DU19-01S0003492	259454	LINC01243	Distal
chr9	31641323	31641823	2	CD4 Naive._.MRSA_DU19-01S0003994	260082	LINC01243	Distal
chr9	31648651	31649151	2	CD4 Naive._.HI_control_AS09-13278	267410	LINC01243	Distal
chr9	31651155	31651655	2	CD4 Naive._.MSSA_DU19-01S0004017	269914	LINC01243	Distal
chr9	31694596	31695096	2	CD4 Naive._.ANTH_control_BMI0094	313355	LINC01243	Distal
chr9	31700326	31700826	3	CD4 TCM._.HI_control_AS13-08590	319085	LINC01243	Distal
chr9	31730361	31730861	2	CD4 Naive._.MRSA_DU19-01S0003992	349120	LINC01243	Distal
chr9	31731022	31731522	2	CD4 TCM._.MSSA_DU19-01S0003466	349781	LINC01243	Distal
chr9	31752007	31752507	2	B naive._.MSSA_DU19-01S0003515	370766	LINC01243	Distal
chr9	31752556	31753056	2	CD8 TEM._.MRSA_DU19-01S0003987	371315	LINC01243	Distal
chr9	31756620	31757120	4	CD4 Naive._.HI_control_AS09-13278	375379	LINC01243	Distal
chr9	31783444	31783944	3	Platelet._.1	402203	LINC01243	Distal
chr9	31790613	31791113	2	CD4 Naive._.MSSA_DU19-01S0004017	409372	LINC01243	Distal
chr9	31799969	31800469	9	CD4 Naive._.ANTH_control_BMI0093	418728	LINC01243	Distal
chr9	31801966	31802466	2	B naive._.MSSA_DU19-01S0003515	420725	LINC01243	Distal
chr9	31807555	31808055	2	CD4 Naive._.ANTH_control_BMI0099	426314	LINC01243	Distal
chr9	31809444	31809944	2	B naive._.MSSA_DU19-01S0003507	428203	LINC01243	Distal
chr9	31820845	31821345	3	CD4 Naive._.HI_control_AS09-13278	439604	LINC01243	Distal
chr9	31853638	31854138	2	CD8 TEM._.HI_control_AS17-00144	472397	LINC01243	Distal
chr9	31854214	31854714	2	CD14 Mono._.MRSA_DU19-01S0003987	472973	LINC01243	Distal
chr9	31869050	31869550	3	CD8 TEM._.MRSA_DU19-01S0004015	487809	LINC01243	Distal
chr9	31869622	31870122	2	CD8 TEM._.HI_control_AS14-03700	488381	LINC01243	Distal
chr9	31908431	31908931	2	B memory._.ANTH_control_BWJ0023	475921	ACO1	Distal
chr9	31909120	31909620	3	CD14 Mono._.MRSA_DU19-01S0003992	475232	ACO1	Distal
chr9	31920324	31920824	2	CD4 Naive._.MRSA_DU19-01S0003992	464028	ACO1	Distal
chr9	31941457	31941957	2	CD4 Naive._.MRSA_DU19-01S0003994	442895	ACO1	Distal
chr9	31950511	31951011	2	CD16 Mono._.ANTH_control_BMI0095	433841	ACO1	Distal
chr9	31983857	31984357	2	CD4 Naive._.HI_control_AS11-18755	400495	ACO1	Distal
chr9	32008922	32009422	4	CD4 Naive._.MRSA_DU19-01S0003987	375430	ACO1	Distal
chr9	32010844	32011344	3	CD8 TEM._.HI_control_AS13-08590	373508	ACO1	Distal
chr9	32054918	32055418	3	CD8 TEM._.HI_control_AS14-03700	329434	ACO1	Distal
chr9	32071506	32072006	2	CD4 Naive._.MRSA_DU19-01S0003992	312846	ACO1	Distal
chr9	32171369	32171869	2	NK._.ANTH_control_BMI0101	212983	ACO1	Distal
chr9	32182646	32183146	2	CD4 Naive._.MRSA_DU19-01S0003992	201706	ACO1	Distal
chr9	32251348	32251848	10	CD4 TCM._.MRSA_DU19-01S0003987	133004	ACO1	Distal
chr9	32256157	32256657	21	CD14 Mono._.MRSA_DU19-01S0003992	128195	ACO1	Distal
chr9	32275832	32276332	2	CD4 TCM._.MSSA_DU19-01S0004017	108520	ACO1	Distal
chr9	32285179	32285679	2	CD14 Mono._.MRSA_DU19-01S0003994	99173	ACO1	Distal
chr9	32310647	32311147	2	B naive._.HI_control_AS11-18755	73705	ACO1	Distal
chr9	32326324	32326824	2	Platelet._.1	58028	ACO1	Distal
chr9	32334779	32335279	2	CD16 Mono._.MRSA_DU19-01S0004015	49573	ACO1	Distal
chr9	32341982	32342482	7	CD14 Mono._.HI_control_AS09-13278	42370	ACO1	Distal
chr9	32342623	32343123	6	CD14 Mono._.HI_control_AS14-03700	41729	ACO1	Distal
chr9	32344433	32344933	4	CD14 Mono._.MSSA_DU19-01S0004017	39919	ACO1	Distal
chr9	32348238	32348738	2	Platelet._.1	36114	ACO1	Distal
chr9	32351786	32352286	3	CD14 Mono._.MRSA_DU19-01S0003989	32566	ACO1	Distal
chr9	32354528	32355028	2	CD4 Naive._.HI_control_AS11-18755	29824	ACO1	Distal
chr9	32371695	32372195	2	CD8 TEM._.MRSA_DU19-01S0003987	12657	ACO1	Distal
chr9	32378460	32378960	27	CD4 Naive._.MRSA_DU19-01S0003992	5892	ACO1	Distal
chr9	32379217	32379717	29	CD4 Naive._.HI_control_AS17-00144	5135	ACO1	Distal
chr9	32380929	32381429	2	CD8 TEM._.MRSA_DU19-01S0003987	3423	ACO1	Distal
chr9	32381658	32382158	2	CD8 TEM._.HI_control_AS09-13278	2694	ACO1	Distal
chr9	32382809	32383309	2	CD8 TEM._.MRSA_DU19-01S0004015	1543	ACO1	Promoter
chr9	32383759	32384259	7	CD4 Naive._.ANTH_control_BMI0093	593	ACO1	Promoter
chr9	32384347	32384847	30	CD4 Naive._.MRSA_DU19-01S0003992	5	ACO1	Promoter
chr9	32384860	32385360	7	CD14 Mono._.MRSA_DU19-01S0003542	506	ACO1	Intronic
chr9	32385387	32385887	3	CD4 Naive._.ANTH_control_BMI0093	1033	ACO1	Intronic
chr9	32389407	32389907	2	CD4 TCM._.HI_control_AS13-08590	5053	ACO1	Intronic
chr9	32394387	32394887	2	CD4 Naive._.HI_control_AS17-00144	10033	ACO1	Intronic
chr9	32399891	32400391	2	CD4 Naive._.HI_control_AS17-00144	15537	ACO1	Intronic
chr9	32404741	32405241	2	CD4 TCM._.HI_control_AS17-00144	20387	ACO1	Intronic
chr9	32421345	32421845	2	CD4 TCM._.HI_control_AS11-18755	36991	ACO1	Intronic
chr9	32426147	32426647	2	Platelet._.MRSA_DU19-01S0003542	41793	ACO1	Intronic
chr9	32427189	32427689	3	Platelet._.MRSA_DU19-01S0003542	42835	ACO1	Intronic
chr9	32431865	32432365	4	B naive._.ANTH_control_BMI0095	47511	ACO1	Intronic
chr9	32439659	32440159	2	CD4 Naive._.MRSA_DU19-01S0003987	55305	ACO1	Intronic
chr9	32441607	32442107	2	CD14 Mono._.MRSA_DU19-01S0003992	57253	ACO1	Intronic
chr9	32449818	32450318	2	CD4 Naive._.ANTH_control_BMI0093	65464	ACO1	Exonic
chr9	32452758	32453258	2	CD4 Naive._.MRSA_DU19-01S0003987	68404	ACO1	Exonic
chr9	32454196	32454696	3	Platelet._.MRSA_DU19-01S0004015	69842	ACO1	Exonic
chr9	32461180	32461680	2	CD4 TCM._.HI_control_AS11-18755	64893	DDX58	Intronic
chr9	32481904	32482404	2	CD8 TEM._.MSSA_DU19-01S0003492	44169	DDX58	Intronic
chr9	32483369	32483869	3	CD14 Mono._.HI_control_AS09-13278	42704	DDX58	Intronic
chr9	32497860	32498360	2	Platelet._.MRSA_DU19-01S0003542	28213	DDX58	Intronic
chr9	32523974	32524474	2	CD16 Mono._.MRSA_DU19-01S0003987	2099	DDX58	Intronic
chr9	32524478	32524978	3	CD4 Naive._.Other	1595	DDX58	Intronic
chr9	32525118	32525618	20	CD4 Naive._.MRSA_DU19-01S0003992	955	DDX58	Intronic
chr9	32526104	32526604	31	CD14 Mono._.MRSA_DU19-01S0003992	29	DDX58	Promoter
chr9	32529490	32529990	3	CD4 TCM._.MRSA_DU19-01S0004015	3415	DDX58	Distal
chr9	32532456	32532956	3	CD8 TEM._.MRSA_DU19-01S0003994	6381	DDX58	Distal
chr9	32550075	32550575	12	CD4 Naive._.ANTH_control_BMI0093	818	SMIM27	Promoter
chr9	32550732	32551232	31	CD8 TEM._.MSSA_DU19-01S0003462	161	SMIM27	Promoter
chr9	32551468	32551968	28	CD8 TEM._.MRSA_DU19-01S0003987	573	SMIM27	Intronic
chr9	32552065	32552565	30	CD4 Naive._.MRSA_DU19-01S0003992	237	TOPORS	Exonic
chr9	32553044	32553544	8	CD8 TEM._.MSSA_DU19-01S0003464	740	TOPORS	Promoter
chr9	32555904	32556404	2	cDC2._.ANTH_control_BMI0101	3600	TOPORS	Intronic
chr9	32556599	32557099	21	CD14 Mono._.MSSA_DU19-01S0003453	4295	TOPORS	Intronic
chr9	32558335	32558835	5	CD16 Mono._.MSSA_DU19-01S0003453	6031	TOPORS	Intronic
chr9	32564496	32564996	2	NK._.ANTH_control_BMI0101	8437	NDUFB6	Intronic
chr9	32565938	32566438	7	NK._.MSSA_DU19-01S0003464	6995	NDUFB6	Intronic
chr9	32566644	32567144	2	CD4 Naive._.MRSA_DU19-01S0003987	6289	NDUFB6	Exonic
chr9	32572194	32572694	31	CD8 TEM._.MRSA_DU19-01S0003994	739	NDUFB6	Intronic
chr9	32572923	32573423	30	CD4 Naive._.MRSA_DU19-01S0003987	10	NDUFB6	Promoter
chr9	32579674	32580174	26	CD4 Naive._.MRSA_DU19-01S0003992	6739	NDUFB6	Distal
chr9	32581458	32581958	16	CD4 Naive._.MRSA_DU19-01S0003992	8523	NDUFB6	Distal
chr9	32589015	32589515	3	CD14 Mono._.HI_control_AS14-03700	16080	NDUFB6	Distal
chr9	32599023	32599523	3	CD14 Mono._.MRSA_DU19-01S0003994	26088	NDUFB6	Distal
chr9	32604432	32604932	6	B naive._.ANTH_control_BMI0094	30986	TAF1L	Distal
chr9	32612009	32612509	2	CD14 Mono._.MSSA_DU19-01S0004017	23409	TAF1L	Distal
chr9	32635559	32636059	2	CD8 TEM._.MRSA_DU19-01S0003994	139	TAF1L	Promoter
chr9	32675961	32676461	2	B naive._.ANTH_control_BMI0094	40541	TAF1L	Distal
chr9	32726896	32727396	2	CD4 Naive._.MSSA_DU19-01S0004017	56352	TMEM215	Distal
chr9	32747687	32748187	2	CD4 Naive._.MSSA_DU19-01S0004017	35561	TMEM215	Distal
chr9	32755295	32755795	2	NK._.MRSA_DU19-01S0004011	27953	TMEM215	Distal
chr9	32781231	32781731	2	CD16 Mono._.MSSA_DU19-01S0003482	2017	TMEM215	Distal
chr9	32822597	32823097	2	CD4 TCM._.MRSA_DU19-01S0003992	39347	TMEM215	Distal
chr9	32842160	32842660	2	CD16 Mono._.MRSA_DU19-01S0003987	58910	TMEM215	Distal
chr9	32853410	32853910	2	CD4 TCM._.HI_control_AS09-13278	70160	TMEM215	Distal
chr9	32860110	32860610	2	CD8 TEM._.MRSA_DU19-01S0003987	76860	TMEM215	Distal
chr9	32866057	32866557	2	CD8 TEM._.MRSA_DU19-01S0003987	82807	TMEM215	Distal
chr9	32866905	32867405	5	CD14 Mono._.ANTH_control_BMI0095	83655	TMEM215	Distal
chr9	32875655	32876155	2	CD4 TCM._.MRSA_DU19-01S0003994	92405	TMEM215	Distal
chr9	32877265	32877765	2	CD4 TCM._.MRSA_DU19-01S0003987	94015	TMEM215	Distal
chr9	32899143	32899643	13	CD14 Mono._.MRSA_DU19-01S0003978	115893	TMEM215	Distal
chr9	32906228	32906728	3	cDC2._.ANTH_control_BMI0099	118689	APTX	Distal
chr9	32968357	32968857	9	CD4 Naive._.HI_control_AS09-13278	56560	APTX	Distal
chr9	33000723	33001223	23	CD4 TCM._.MSSA_DU19-01S0003453	24194	APTX	Intronic
chr9	33001388	33001888	32	CD4 TCM._.HI_control_AS09-13278	23529	APTX	Exonic
chr9	33022563	33023063	10	CD8 TEM._.HI_control_AS17-00144	2354	APTX	Intronic
chr9	33023469	33023969	3	CD4 Naive._.MRSA_DU19-01S0003987	1448	APTX	Promoter
chr9	33024377	33024877	5	CD8 TEM._.MRSA_DU19-01S0003994	540	APTX	Promoter
chr9	33024910	33025410	22	CD16 Mono._.MRSA_DU19-01S0003978	7	APTX	Promoter
chr9	33025478	33025978	32	CD4 TCM._.MRSA_DU19-01S0003992	516	DNAJA1	Promoter
chr9	33026173	33026673	8	NK._.ANTH_control_BMI0101	1211	DNAJA1	Promoter
chr9	33026858	33027358	19	NK._.MSSA_DU19-01S0003462	1896	DNAJA1	Promoter
chr9	33027698	33028198	5	NK._.ANTH_control_BMI0099	2736	DNAJA1	Intronic
chr9	33028495	33028995	3	MAIT._.ANTH_control_BMI0101	3533	DNAJA1	Intronic
chr9	33029144	33029644	22	CD16 Mono._.MRSA_DU19-01S0003542	4182	DNAJA1	Intronic
chr9	33029760	33030260	2	MAIT._.MSSA_DU19-01S0003464	4798	DNAJA1	Intronic
chr9	33030275	33030775	2	NK._.MRSA_DU19-01S0004013	5313	DNAJA1	Exonic
chr9	33031198	33031698	5	CD8 TEM._.MRSA_DU19-01S0004015	6236	DNAJA1	Intronic
chr9	33032044	33032544	4	CD16 Mono._.ANTH_control_BMI0101	7082	DNAJA1	Intronic
chr9	33032767	33033267	3	CD4 Naive._.MRSA_DU19-01S0003987	7805	DNAJA1	Intronic
chr9	33033781	33034281	2	NK._.ANTH_control_BMI0101	8819	DNAJA1	Intronic
chr9	33034728	33035228	3	CD4 TCM._.MRSA_DU19-01S0003987	9766	DNAJA1	Intronic
chr9	33035548	33036048	6	CD16 Mono._.ANTH_control_BMI0099	10586	DNAJA1	Intronic
chr9	33036154	33036654	4	CD16 Mono._.MRSA_DU19-01S0003987	11192	DNAJA1	Intronic
chr9	33037284	33037784	4	CD8 TEM._.MRSA_DU19-01S0003987	12322	DNAJA1	Intronic
chr9	33037890	33038390	2	MAIT._.MSSA_DU19-01S0003453	12928	DNAJA1	Intronic
chr9	33038661	33039161	2	CD4 Naive._.MSSA_DU19-01S0003453	13699	DNAJA1	Exonic
chr9	33039999	33040499	6	CD4 TCM._.MRSA_DU19-01S0003987	15037	DNAJA1	Distal
chr9	33040833	33041333	12	CD4 TCM._.MSSA_DU19-01S0003453	15871	DNAJA1	Distal
chr9	33041873	33042373	24	CD14 Mono._.MRSA_DU19-01S0003994	16911	DNAJA1	Exonic
chr9	33042463	33042963	11	CD4 TCM._.MRSA_DU19-01S0003987	17501	DNAJA1	Exonic
chr9	33043400	33043900	9	CD16 Mono._.MRSA_DU19-01S0003987	18438	DNAJA1	Exonic
chr9	33044084	33044584	22	CD16 Mono._.MRSA_DU19-01S0003542	19122	DNAJA1	Exonic
chr9	33044606	33045106	3	CD16 Mono._.MRSA_DU19-01S0003542	19644	DNAJA1	Exonic
chr9	33050026	33050526	3	NK._.MRSA_DU19-01S0004011	25064	DNAJA1	Intronic
chr9	33051093	33051593	13	CD16 Mono._.MRSA_DU19-01S0003542	25315	SMU1	Intronic
chr9	33065052	33065552	3	cDC2._.ANTH_control_BMI0099	11356	SMU1	Intronic
chr9	33073163	33073663	2	CD4 TCM._.HI_control_AS09-13278	3245	SMU1	Intronic
chr9	33075955	33076455	9	CD4 Naive._.ANTH_control_BMI0099	453	SMU1	Intronic
chr9	33076480	33076980	10	CD8 Naive._.MSSA_DU19-01S0003509	70	SMU1	Promoter
chr9	33077032	33077532	2	CD4 Naive._.MRSA_DU19-01S0003987	622	SMU1	Promoter
chr9	33080557	33081057	7	CD4 Naive._.MRSA_DU19-01S0003994	4147	SMU1	Distal
chr9	33081181	33081681	30	CD4 Naive._.MSSA_DU19-01S0004017	4771	SMU1	Distal
chr9	33082433	33082933	17	CD16 Mono._.MSSA_DU19-01S0003453	6023	SMU1	Distal
chr9	33083071	33083571	4	CD4 Naive._.HI_control_AS17-00144	6661	SMU1	Distal
chr9	33096017	33096517	2	MAIT._.MRSA_DU19-01S0003989	19607	SMU1	Distal
chr9	33098360	33098860	2	CD8 TEM._.HI_control_AS09-13278	21950	SMU1	Distal
chr9	33101481	33101981	2	CD8 TEM._.MRSA_DU19-01S0003994	25071	SMU1	Distal
chr9	33102346	33102846	3	CD8 TEM._.MSSA_DU19-01S0003507	25936	SMU1	Distal
chr9	33102972	33103472	2	CD8 TEM._.HI_control_AS09-13278	26562	SMU1	Distal
chr9	33104166	33104666	2	MAIT._.MSSA_DU19-01S0003453	27756	SMU1	Exonic
chr9	33106643	33107143	5	CD16 Mono._.MRSA_DU19-01S0003542	30233	SMU1	Intronic
chr9	33107262	33107762	4	B naive._.MSSA_DU19-01S0003509	30852	SMU1	Intronic
chr9	33108289	33108789	2	B naive._.ANTH_control_BMI0095	31879	SMU1	Intronic
chr9	33109035	33109535	2	CD4 TCM._.MSSA_DU19-01S0003492	32625	SMU1	Intronic
chr9	33109694	33110194	2	CD4 TCM._.MSSA_DU19-01S0003464	33284	SMU1	Intronic
chr9	33111455	33111955	4	NK._.ANTH_control_BMI0101	35045	SMU1	Exonic
chr9	33113109	33113609	2	MAIT._.MSSA_DU19-01S0003527	36699	SMU1	Exonic
chr9	33113757	33114257	26	NK._.ANTH_control_BWJ0023	37347	SMU1	Intronic
chr9	33116717	33117217	6	B naive._.ANTH_control_BMI0099	40307	SMU1	Intronic
chr9	33117736	33118236	6	CD16 Mono._.ANTH_control_BMI0101	41326	SMU1	Intronic
chr9	33119892	33120392	2	MAIT._.HI_control_AS11-18755	43482	SMU1	Intronic
chr9	33121046	33121546	4	CD8 TEM._.MRSA_DU19-01S0004015	44636	SMU1	Intronic
chr9	33121756	33122256	2	NK._.MSSA_DU19-01S0003509	44968	B4GALT1-AS1	Intronic
chr9	33123329	33123829	2	CD8 TEM._.HI_control_AS09-13278	43395	B4GALT1-AS1	Intronic
chr9	33123911	33124411	3	CD4 TCM._.HI_control_AS17-00144	42813	B4GALT1-AS1	Intronic
chr9	33124695	33125195	16	B naive._.MSSA_DU19-01S0003509	42029	B4GALT1-AS1	Intronic
chr9	33125347	33125847	5	B naive._.ANTH_control_BMI0099	41377	B4GALT1-AS1	Intronic
chr9	33125887	33126387	16	B naive._.HI_control_AS11-18755	40837	B4GALT1-AS1	Intronic
chr9	33126481	33126981	2	B naive._.MSSA_DU19-01S0003509	40243	B4GALT1-AS1	Intronic
chr9	33127728	33128228	2	NK._.MSSA_DU19-01S0003462	38996	B4GALT1-AS1	Intronic
chr9	33128411	33128911	2	NK._.MSSA_DU19-01S0003462	38313	B4GALT1-AS1	Intronic
chr9	33129760	33130260	13	B naive._.HI_control_AS14-03700	36964	B4GALT1-AS1	Intronic
chr9	33130430	33130930	26	NK._.MSSA_DU19-01S0003464	36294	B4GALT1-AS1	Intronic
chr9	33130965	33131465	5	NK._.MSSA_DU19-01S0003482	35759	B4GALT1-AS1	Intronic
chr9	33132387	33132887	2	CD8 TEM._.MRSA_DU19-01S0004015	34337	B4GALT1-AS1	Intronic
chr9	33133050	33133550	2	CD8 TEM._.MRSA_DU19-01S0004015	33674	B4GALT1-AS1	Intronic
chr9	33133955	33134455	3	CD8 TEM._.MRSA_DU19-01S0004015	32769	B4GALT1-AS1	Intronic
chr9	33135563	33136063	28	CD14 Mono._.MRSA_DU19-01S0003978	31161	B4GALT1-AS1	Intronic
chr9	33136258	33136758	4	CD4 Naive._.HI_control_AS17-00144	30466	B4GALT1-AS1	Intronic
chr9	33136797	33137297	4	B memory._.ANTH_control_BMI0099	29927	B4GALT1-AS1	Intronic
chr9	33137583	33138083	3	NK_CD56bright._.1	29141	B4GALT1-AS1	Intronic
chr9	33138136	33138636	17	NK._.MSSA_DU19-01S0003462	28588	B4GALT1-AS1	Intronic
chr9	33138971	33139471	11	CD8 TEM._.MRSA_DU19-01S0004015	27753	B4GALT1-AS1	Intronic
chr9	33139835	33140335	6	MAIT._.ANTH_control_BMI0101	26889	B4GALT1-AS1	Intronic
chr9	33140692	33141192	6	B naive._.HI_control_AS14-03700	26032	B4GALT1-AS1	Intronic
chr9	33141297	33141797	21	CD4 TCM._.HI_control_AS09-13278	25427	B4GALT1-AS1	Intronic
chr9	33141830	33142330	9	CD8 TEM._.MRSA_DU19-01S0004015	24894	B4GALT1-AS1	Intronic
chr9	33142471	33142971	13	B naive._.MRSA_DU19-01S0003989	24253	B4GALT1-AS1	Intronic
chr9	33143135	33143635	20	CD8 TEM._.HI_control_AS14-03700	23589	B4GALT1-AS1	Intronic
chr9	33143748	33144248	2	NK._.MSSA_DU19-01S0003509	22976	B4GALT1-AS1	Intronic
chr9	33145354	33145854	4	CD16 Mono._.ANTH_control_BWJ0023	21370	B4GALT1-AS1	Intronic
chr9	33147494	33147994	3	CD8 TEM._.MRSA_DU19-01S0003987	19230	B4GALT1-AS1	Intronic
chr9	33148106	33148606	10	CD16 Mono._.MRSA_DU19-01S0003987	18618	B4GALT1-AS1	Intronic
chr9	33148608	33149108	10	CD16 Mono._.MRSA_DU19-01S0003542	18116	B4GALT1-AS1	Intronic
chr9	33150914	33151414	24	CD14 Mono._.MRSA_DU19-01S0003978	15810	B4GALT1-AS1	Intronic
chr9	33151876	33152376	4	NK._.MRSA_DU19-01S0004013	14848	B4GALT1-AS1	Intronic
chr9	33153563	33154063	4	cDC2._.Other	13161	B4GALT1-AS1	Intronic
chr9	33154430	33154930	2	NK._.MSSA_DU19-01S0003462	12294	B4GALT1-AS1	Intronic
chr9	33155463	33155963	12	CD16 Mono._.MSSA_DU19-01S0003453	11261	B4GALT1-AS1	Intronic
chr9	33156835	33157335	22	CD16 Mono._.ANTH_control_BWJ0023	9889	B4GALT1-AS1	Intronic
chr9	33157953	33158453	3	MAIT._.MSSA_DU19-01S0003482	8771	B4GALT1-AS1	Intronic
chr9	33158578	33159078	26	CD8 TEM._.MSSA_DU19-01S0003462	8146	B4GALT1-AS1	Intronic
chr9	33159109	33159609	22	CD16 Mono._.MSSA_DU19-01S0003464	7615	B4GALT1-AS1	Intronic
chr9	33159677	33160177	3	cDC2._.ANTH_control_BWJ0023	7047	B4GALT1-AS1	Intronic
chr9	33160257	33160757	10	CD8 TEM._.MRSA_DU19-01S0004015	6467	B4GALT1-AS1	Intronic
chr9	33160990	33161490	31	CD14 Mono._.MRSA_DU19-01S0003994	5734	B4GALT1-AS1	Intronic
chr9	33161643	33162143	2	MAIT._.ANTH_control_BMI0101	5081	B4GALT1-AS1	Intronic
chr9	33162209	33162709	2	CD4 TCM._.MSSA_DU19-01S0003527	4515	B4GALT1-AS1	Intronic
chr9	33162731	33163231	17	CD16 Mono._.MSSA_DU19-01S0003464	3993	B4GALT1-AS1	Intronic
chr9	33163709	33164209	8	B naive._.HI_control_AS09-13278	3015	B4GALT1-AS1	Intronic
chr9	33164382	33164882	27	NK._.MSSA_DU19-01S0003482	2342	B4GALT1-AS1	Intronic
chr9	33164940	33165440	9	CD8 TEM._.MRSA_DU19-01S0004015	1784	B4GALT1-AS1	Promoter
chr9	33165684	33166184	29	CD14 Mono._.HI_control_AS09-13278	1040	B4GALT1-AS1	Promoter
chr9	33166669	33167169	18	CD16 Mono._.ANTH_control_BMI0095	55	B4GALT1-AS1	Promoter
chr9	33167214	33167714	16	B naive._.HI_control_AS11-18755	107	B4GALT1	Promoter
chr9	33168085	33168585	27	CD14 Mono._.MSSA_DU19-01S0003464	978	B4GALT1	Promoter
chr9	33169041	33169541	3	CD8 TEM._.MRSA_DU19-01S0004015	1934	B4GALT1	Promoter
chr9	33170737	33171237	18	CD8 TEM._.MRSA_DU19-01S0004015	3630	B4GALT1	Intronic
chr9	33179249	33179749	7	CD4 TCM._.ANTH_control_BMI0094	12142	B4GALT1	Exonic
chr9	33201558	33202058	2	NK._.MSSA_DU19-01S0003492	16556	SPINK4	Distal
chr9	33202440	33202940	16	B naive._.ANTH_control_BWJ0023	15674	SPINK4	Distal
chr9	33206582	33207082	2	CD16 Mono._.ANTH_control_BMI0099	11532	SPINK4	Distal
chr9	33221220	33221720	18	CD16 Mono._.ANTH_control_BMI0093	3104	SPINK4	Intronic
chr9	33225520	33226020	24	CD4 Naive._.MRSA_DU19-01S0003987	7404	SPINK4	Intronic
chr9	33226869	33227369	22	CD16 Mono._.MSSA_DU19-01S0003464	8753	SPINK4	Intronic
chr9	33233896	33234396	2	CD4 Naive._.HI_control_AS14-03700	15780	SPINK4	Intronic
chr9	33239833	33240333	2	Platelet._.MRSA_DU19-01S0003542	21717	SPINK4	Intronic
chr9	33249372	33249872	2	CD4 TCM._.HI_control_AS11-18755	15138	BAG1	Intronic
chr9	33263322	33263822	7	CD16 Mono._.MSSA_DU19-01S0003453	1188	BAG1	Promoter
chr9	33263912	33264412	25	CD8 TEM._.MRSA_DU19-01S0003987	598	BAG1	Promoter
chr9	33264545	33265045	22	CD16 Mono._.ANTH_control_BMI0099	33	BAG1	Promoter
chr9	33265129	33265629	8	NK._.MSSA_DU19-01S0003464	499	CHMP5	Promoter
chr9	33265821	33266321	2	CD4 Naive._.MSSA_DU19-01S0004017	1191	CHMP5	Promoter
chr9	33266323	33266823	2	NK._.MRSA_DU19-01S0003549	1693	CHMP5	Promoter
chr9	33286958	33287458	29	CD8 TEM._.HI_control_AS09-13278	3302	NFX1	Distal
chr9	33288075	33288575	3	CD4 Naive._.ANTH_control_BMI0093	2185	NFX1	Distal
chr9	33288862	33289362	3	CD8 TEM._.ANTH_control_BMI0093	1398	NFX1	Promoter
chr9	33289688	33290188	15	CD8 TEM._.MRSA_DU19-01S0003987	572	NFX1	Promoter
chr9	33290287	33290787	32	CD4 TCM._.HI_control_AS17-00144	25	NFX1	Promoter
chr9	33290912	33291412	5	CD4 TCM._.MSSA_DU19-01S0003453	650	NFX1	Intronic
chr9	33294611	33295111	3	B naive._.Other	4349	NFX1	Exonic
chr9	33295540	33296040	2	B memory._.ANTH_control_BWJ0023	5278	NFX1	Intronic
chr9	33296596	33297096	2	B naive._.ANTH_control_BWJ0023	6334	NFX1	Intronic
chr9	33297412	33297912	16	B naive._.HI_control_AS09-13278	7150	NFX1	Intronic
chr9	33305842	33306342	8	CD8 TEM._.MSSA_DU19-01S0003462	15580	NFX1	Intronic
chr9	33339687	33340187	15	NK._.ANTH_control_BWJ0023	49425	NFX1	Intronic
chr9	33354795	33355295	4	CD4 Naive._.MSSA_DU19-01S0003462	47636	AQP7	Intronic
chr9	33373859	33374359	2	CD8 TEM._.MRSA_DU19-01S0003987	28572	AQP7	Distal
chr9	33374842	33375342	15	CD16 Mono._.ANTH_control_BMI0095	27589	AQP7	Distal
chr9	33376920	33377420	2	CD8 TEM._.HI_control_AS09-13278	25511	AQP7	Distal
chr9	33380031	33380531	2	CD4 Naive._.MRSA_DU19-01S0003987	22400	AQP7	Distal
chr9	33381129	33381629	2	CD4 TCM._.MSSA_DU19-01S0003466	21302	AQP7	Distal
chr9	33401288	33401788	2	CD4 Naive._.MSSA_DU19-01S0003527	1143	AQP7	Exonic
chr9	33401947	33402447	2	B naive._.MSSA_DU19-01S0003507	484	AQP7	Intronic
chr9	33402480	33402980	2	B naive._.MSSA_DU19-01S0003507	47	AQP7	Promoter
chr9	33403317	33403817	19	CD8 TEM._.HI_control_AS09-13278	884	AQP7	Promoter
chr9	33409250	33409750	2	B naive._.MRSA_DU19-01S0003542	6817	AQP7	Distal
chr9	33414224	33414724	11	CD4 TCM._.MRSA_DU19-01S0004013	11791	AQP7	Distal
chr9	33414791	33415291	3	CD14 Mono._.MRSA_DU19-01S0003994	12358	AQP7	Distal
chr9	33415388	33415888	32	CD4 TCM._.ANTH_control_BWJ0023	12955	AQP7	Distal
chr9	33416092	33416592	11	CD4 TCM._.MSSA_DU19-01S0003453	13659	AQP7	Distal
chr9	33417005	33417505	24	CD4 TCM._.HI_control_AS14-03700	14572	AQP7	Distal
chr9	33417957	33418457	3	CD14 Mono._.MRSA_DU19-01S0003994	15524	AQP7	Distal
chr9	33426932	33427432	13	MAIT._.MSSA_DU19-01S0003464	20428	AQP3	Distal
chr9	33429221	33429721	3	CD14 Mono._.MRSA_DU19-01S0003994	18139	AQP3	Distal
chr9	33431686	33432186	2	CD4 TCM._.HI_control_AS09-13278	15674	AQP3	Distal
chr9	33434378	33434878	2	CD4 Naive._.MSSA_DU19-01S0004017	12982	AQP3	Distal
chr9	33436736	33437236	2	CD14 Mono._.MRSA_DU19-01S0003994	10624	AQP3	Distal
chr9	33437871	33438371	2	B naive._.ANTH_control_BMI0094	9489	AQP3	Distal
chr9	33439545	33440045	2	CD8 TEM._.MSSA_DU19-01S0003492	7815	AQP3	Distal
chr9	33441990	33442490	2	CD16 Mono._.MRSA_DU19-01S0003987	5370	AQP3	Exonic
chr9	33445012	33445512	5	CD4 TCM._.MSSA_DU19-01S0003527	2348	AQP3	Intronic
chr9	33445557	33446057	26	CD4 TCM._.HI_control_AS09-13278	1803	AQP3	Intronic
chr9	33446334	33446834	31	CD8 TEM._.MRSA_DU19-01S0004015	1026	AQP3	Intronic
chr9	33447351	33447851	32	CD4 TCM._.HI_control_AS09-13278	9	AQP3	Promoter
chr9	33448152	33448652	7	CD4 Naive._.HI_control_AS17-00144	790	AQP3	Promoter
chr9	33452239	33452739	2	B naive._.HI_control_AS09-13278	4877	AQP3	Distal
chr9	33452837	33453337	28	CD4 TCM._.MSSA_DU19-01S0004017	5475	AQP3	Distal
chr9	33453500	33454000	4	CD4 TCM._.MSSA_DU19-01S0003464	6138	AQP3	Distal
chr9	33454259	33454759	13	CD4 TCM._.MSSA_DU19-01S0003453	6897	AQP3	Distal
chr9	33455899	33456399	20	CD4 TCM._.HI_control_AS17-00144	8537	AQP3	Distal
chr9	33457664	33458164	2	CD4 TCM._.MSSA_DU19-01S0003507	10020	MIR6851	Distal
chr9	33458423	33458923	13	MAIT._.HI_control_AS11-18755	9261	MIR6851	Distal
chr9	33459221	33459721	10	CD4 TCM._.HI_control_AS17-00144	8463	MIR6851	Distal
chr9	33461704	33462204	3	CD16 Mono._.ANTH_control_BMI0095	5980	MIR6851	Exonic
chr9	33466549	33467049	28	CD4 TCM._.MSSA_DU19-01S0003527	1135	MIR6851	Intronic
chr9	33472782	33473282	8	CD16 Mono._.ANTH_control_BMI0095	897	NOL6	Intronic
chr9	33473781	33474281	13	MAIT._.MSSA_DU19-01S0003466	100	NOL6	Promoter
chr9	33474318	33474818	4	CD14 Mono._.ANTH_control_BMI0094	637	NOL6	Promoter
chr9	33498337	33498837	2	B naive._.HI_control_AS11-18755	24656	NOL6	Distal
chr9	33510910	33511410	21	CD8 TEM._.MRSA_DU19-01S0003994	13233	ANKRD18B	Distal
chr9	33517343	33517843	3	CD8 TEM._.ANTH_control_BMI0099	6800	ANKRD18B	Distal
chr9	33523257	33523757	6	CD4 Naive._.ANTH_control_BMI0099	886	ANKRD18B	Promoter
chr9	33523967	33524467	30	CD4 TCM._.HI_control_AS14-03700	176	ANKRD18B	Promoter
chr9	33548321	33548821	2	CD16 Mono._.ANTH_control_BMI0101	24176	ANKRD18B	Exonic
chr9	33582660	33583160	3	CD16 Mono._.MSSA_DU19-01S0003527	58515	ANKRD18B	Distal
chr9	33597358	33597858	4	CD4 TCM._.ANTH_control_BMI0095	73213	ANKRD18B	Distal
chr9	33611169	33611669	2	CD4 Naive._.MRSA_DU19-01S0003987	65848	PTENP1-AS	Distal
chr9	33617459	33617959	18	CD4 Naive._.ANTH_control_BMI0093	59558	PTENP1-AS	Distal
chr9	33619472	33619972	2	Platelet._.MRSA_DU19-01S0003542	57545	PTENP1-AS	Distal
chr9	33623875	33624375	27	CD14 Mono._.HI_control_AS09-13278	53142	PTENP1-AS	Distal
chr9	33638291	33638791	2	CD16 Mono._.Other	38726	PTENP1-AS	Distal
chr9	33649413	33649913	2	CD4 Naive._.ANTH_control_BMI0099	27604	PTENP1-AS	Distal
chr9	33659880	33660380	4	cDC2._.ANTH_control_BMI0099	17137	PTENP1-AS	Distal
chr9	33676544	33677044	14	NK._.ANTH_control_BMI0101	473	PTENP1-AS	Promoter
chr9	33677144	33677644	15	CD4 TCM._.MRSA_DU19-01S0003987	125	PTENP1-AS	Exonic
chr9	33684810	33685310	16	CD16 Mono._.ANTH_control_BMI0095	7791	PTENP1-AS	Intronic
chr9	33687702	33688202	22	CD16 Mono._.Other	10683	PTENP1-AS	Exonic
chr9	33690470	33690970	21	CD16 Mono._.ANTH_control_BMI0093	13451	PTENP1-AS	Distal
chr9	33703630	33704130	9	CD16 Mono._.MSSA_DU19-01S0003453	26611	PTENP1-AS	Distal
chr9	33715027	33715527	18	CD14 Mono._.MSSA_DU19-01S0003492	23138	LINC01251	Distal
chr9	33718912	33719412	29	CD14 Mono._.MRSA_DU19-01S0003549	19253	LINC01251	Distal
chr9	33719500	33720000	9	CD4 Naive._.MRSA_DU19-01S0003987	18665	LINC01251	Distal
chr9	33720011	33720511	13	CD4 TCM._.MSSA_DU19-01S0004017	18154	LINC01251	Distal
chr9	33722015	33722515	32	CD4 TCM._.MSSA_DU19-01S0003453	16150	LINC01251	Distal
chr9	33738025	33738525	6	CD14 Mono._.ANTH_control_BMI0094	140	LINC01251	Intronic
chr9	33742417	33742917	4	CD8 TEM._.ANTH_control_BMI0094	4250	LINC01251	Distal
chr9	33748328	33748828	6	NK._.ANTH_control_BMI0099	1887	PRSS3	Promoter
chr9	33748878	33749378	3	NK_CD56bright._.ANTH_control_BWJ0023	1337	PRSS3	Promoter
chr9	33749669	33750169	5	NK._.ANTH_control_BMI0095	546	PRSS3	Promoter
chr9	33750401	33750901	4	CD16 Mono._.ANTH_control_BWJ0023	184	PRSS3	Exonic
chr9	33751692	33752192	4	CD16 Mono._.MRSA_DU19-01S0003987	1475	PRSS3	Intronic
chr9	33759575	33760075	31	CD14 Mono._.MSSA_DU19-01S0004017	9358	PRSS3	Intronic
chr9	33770422	33770922	4	CD4 TCM._.HI_control_AS14-03700	20205	PRSS3	Intronic
chr9	33778685	33779185	18	CD4 Naive._.HI_control_AS17-00144	28468	PRSS3	Intronic
chr9	33798643	33799143	2	CD8 TEM._.HI_control_AS14-03700	18673	UBE2R2	Intronic
chr9	33805272	33805772	2	NK._.ANTH_control_BMI0101	12044	UBE2R2	Distal
chr9	33807940	33808440	3	CD16 Mono._.MSSA_DU19-01S0003492	9376	UBE2R2	Distal
chr9	33813500	33814000	16	B naive._.HI_control_AS11-18755	3816	UBE2R2	Distal
chr9	33814201	33814701	2	CD4 TCM._.MRSA_DU19-01S0003549	3115	UBE2R2	Distal
chr9	33814717	33815217	22	CD16 Mono._.MSSA_DU19-01S0003527	2599	UBE2R2	Distal
chr9	33815499	33815999	10	CD16 Mono._.MSSA_DU19-01S0003453	1817	UBE2R2	Promoter
chr9	33816393	33816893	22	CD16 Mono._.ANTH_control_BMI0095	923	UBE2R2	Promoter
chr9	33817094	33817594	3	cDC2._.ANTH_control_BMI0101	222	UBE2R2	Promoter
chr9	33817598	33818098	22	CD16 Mono._.ANTH_control_BMI0101	280	UBE2R2	Exonic
chr9	33818122	33818622	17	NK._.ANTH_control_BMI0101	804	UBE2R2	Intronic
chr9	33818943	33819443	18	CD8 TEM._.MRSA_DU19-01S0004015	1625	UBE2R2	Intronic
chr9	33828539	33829039	3	CD16 Mono._.MRSA_DU19-01S0003987	11221	UBE2R2	Intronic
chr9	33829640	33830140	21	CD16 Mono._.MSSA_DU19-01S0003453	12322	UBE2R2	Intronic
chr9	33836065	33836565	30	CD14 Mono._.MRSA_DU19-01S0003542	18747	UBE2R2	Intronic
chr9	33840335	33840835	8	CD16 Mono._.MSSA_DU19-01S0003492	23017	UBE2R2	Intronic
chr9	33842710	33843210	3	CD14 Mono._.MRSA_DU19-01S0003989	25392	UBE2R2	Intronic
chr9	33843490	33843990	22	CD16 Mono._.ANTH_control_BMI0101	26172	UBE2R2	Intronic
chr9	33844764	33845264	6	CD16 Mono._.MSSA_DU19-01S0003482	27446	UBE2R2	Intronic
chr9	33846164	33846664	9	CD14 Mono._.HI_control_AS09-13278	28846	UBE2R2	Intronic
chr9	33847579	33848079	3	CD4 TCM._.HI_control_AS14-03700	30261	UBE2R2	Intronic
chr9	33850528	33851028	3	CD16 Mono._.ANTH_control_BMI0095	33210	UBE2R2	Intronic
chr9	33852161	33852661	5	B naive._.ANTH_control_BMI0094	34843	UBE2R2	Intronic
chr9	33858447	33858947	11	CD16 Mono._.ANTH_control_BMI0099	41129	UBE2R2	Intronic
chr9	33859566	33860066	4	NK._.MRSA_DU19-01S0004013	42248	UBE2R2	Intronic
chr9	33860116	33860616	2	NK._.MRSA_DU19-01S0003978	42798	UBE2R2	Intronic
chr9	33861700	33862200	2	NK._.ANTH_control_BMI0101	44382	UBE2R2	Intronic
chr9	33868315	33868815	5	CD14 Mono._.MRSA_DU19-01S0004015	50997	UBE2R2	Intronic
chr9	33871530	33872030	7	B naive._.ANTH_control_BWJ0023	54212	UBE2R2	Intronic
chr9	33875437	33875937	3	CD16 Mono._.ANTH_control_BWJ0023	58119	UBE2R2	Intronic
chr9	33881199	33881699	2	CD16 Mono._.MRSA_DU19-01S0003987	52926	SNORD121B	Intronic
chr9	33884136	33884636	3	CD8 TEM._.MSSA_DU19-01S0003462	49989	SNORD121B	Intronic
chr9	33914605	33915105	2	CD16 Mono._.ANTH_control_BMI0101	19520	SNORD121B	Intronic
chr9	33921925	33922425	6	CD16 Mono._.MRSA_DU19-01S0003549	12200	SNORD121B	Exonic
chr9	33923233	33923733	4	CD16 Mono._.ANTH_control_BMI0095	10892	SNORD121B	Intronic
chr9	33923944	33924444	6	CD16 Mono._.MSSA_DU19-01S0003492	10181	SNORD121B	Intronic
chr9	33925092	33925592	8	CD16 Mono._.Other	9033	SNORD121B	Intronic
chr9	33925801	33926301	2	CD8 TEM._.MRSA_DU19-01S0003994	8324	SNORD121B	Intronic
chr9	33927811	33928311	2	CD4 TCM._.MSSA_DU19-01S0003453	6314	SNORD121B	Exonic
chr9	33951987	33952487	4	CD16 Mono._.ANTH_control_BMI0093	612	SNORD121A	Intronic
chr9	33988432	33988932	5	CD4 TCM._.MSSA_DU19-01S0003453	35831	SNORD121A	Intronic
chr9	34010932	34011432	3	CD8 TEM._.ANTH_control_BMI0094	37766	UBAP2	Intronic
chr9	34035671	34036171	2	CD4 TCM._.MRSA_DU19-01S0003992	13027	UBAP2	Intronic
chr9	34046948	34047448	2	CD8 TEM._.MSSA_DU19-01S0003462	1750	UBAP2	Intronic
chr9	34047649	34048149	4	NK._.MSSA_DU19-01S0003492	1049	UBAP2	Intronic
chr9	34048376	34048876	26	CD14 Mono._.MSSA_DU19-01S0003466	322	UBAP2	Intronic
chr9	34048971	34049471	27	NK._.MSSA_DU19-01S0003492	271	UBAP2	Promoter
chr9	34049580	34050080	7	CD4 TCM._.MRSA_DU19-01S0003987	880	UBAP2	Promoter
chr9	34069387	34069887	7	CD8 TEM._.MSSA_DU19-01S0003462	20687	UBAP2	Distal
chr9	34072931	34073431	2	CD4 TCM._.MSSA_DU19-01S0003462	24231	UBAP2	Distal
chr9	34074152	34074652	8	CD14 Mono._.ANTH_control_BMI0094	25452	UBAP2	Distal
chr9	34097795	34098295	4	B naive._.MSSA_DU19-01S0003515	29353	DCAF12	Intronic
chr9	34098308	34098808	5	B naive._.MRSA_DU19-01S0003989	28840	DCAF12	Intronic
chr9	34105496	34105996	2	Platelet._.MRSA_DU19-01S0003542	21652	DCAF12	Intronic
chr9	34123695	34124195	22	CD16 Mono._.ANTH_control_BMI0101	3453	DCAF12	Intronic
chr9	34124898	34125398	13	CD14 Mono._.MRSA_DU19-01S0003978	2250	DCAF12	Exonic
chr9	34125633	34126133	12	CD4 TCM._.MSSA_DU19-01S0003453	1515	DCAF12	Intronic
chr9	34126492	34126992	22	CD16 Mono._.MSSA_DU19-01S0003515	656	DCAF12	Exonic
chr9	34137700	34138200	2	NK._.ANTH_control_BMI0101	10550	DCAF12	Distal
chr9	34138599	34139099	2	CD4 Naive._.ANTH_control_BWJ0023	11449	DCAF12	Distal
chr9	34144503	34145003	2	MAIT._.ANTH_control_BMI0101	17353	DCAF12	Distal
chr9	34145052	34145552	14	NK._.HI_control_AS17-00144	17902	DCAF12	Distal
chr9	34155559	34156059	3	B naive._.ANTH_control_BMI0094	23195	UBAP1	Distal
chr9	34163372	34163872	18	CD14 Mono._.MSSA_DU19-01S0003466	15382	UBAP1	Distal
chr9	34168990	34169490	3	CD14 Mono._.MSSA_DU19-01S0003462	9764	UBAP1	Distal
chr9	34171680	34172180	22	CD16 Mono._.ANTH_control_BWJ0023	7074	UBAP1	Distal
chr9	34178008	34178508	2	NK._.MRSA_DU19-01S0004013	746	UBAP1	Promoter
chr9	34178657	34179157	31	CD14 Mono._.MSSA_DU19-01S0003515	97	UBAP1	Promoter
chr9	34179320	34179820	13	CD8 TEM._.MSSA_DU19-01S0003462	564	UBAP1	Intronic
chr9	34180062	34180562	21	CD16 Mono._.ANTH_control_BMI0101	1306	UBAP1	Intronic
chr9	34180907	34181407	8	CD14 Mono._.MSSA_DU19-01S0004017	2151	UBAP1	Intronic
chr9	34185646	34186146	8	CD14 Mono._.MSSA_DU19-01S0003509	6890	UBAP1	Intronic
chr9	34186176	34186676	29	CD14 Mono._.MRSA_DU19-01S0004015	7420	UBAP1	Intronic
chr9	34188919	34189419	18	CD14 Mono._.MSSA_DU19-01S0003509	10163	UBAP1	Intronic
chr9	34193134	34193634	9	MAIT._.MSSA_DU19-01S0003466	14378	UBAP1	Intronic
chr9	34193636	34194136	11	MAIT._.ANTH_control_BWJ0023	14880	UBAP1	Intronic
chr9	34194170	34194670	6	MAIT._.MSSA_DU19-01S0003464	15414	UBAP1	Intronic
chr9	34197705	34198205	11	CD16 Mono._.MSSA_DU19-01S0003482	18949	UBAP1	Intronic
chr9	34198302	34198802	2	CD4 TCM._.HI_control_AS17-00144	19546	UBAP1	Intronic
chr9	34204183	34204683	2	CD16 Mono._.MRSA_DU19-01S0003987	25427	UBAP1	Intronic
chr9	34235845	34236345	2	B naive._.MSSA_DU19-01S0003507	57089	UBAP1	Intronic
chr9	34252850	34253350	27	CD4 TCM._.MRSA_DU19-01S0003542	74094	UBAP1	Exonic
chr9	34255562	34256062	2	NK._.ANTH_control_BMI0101	73387	KIF24	Exonic
chr9	34256138	34256638	3	CD16 Mono._.MRSA_DU19-01S0003978	72811	KIF24	Exonic
chr9	34257150	34257650	9	CD4 Naive._.ANTH_control_BMI0099	71799	KIF24	Exonic
chr9	34263121	34263621	4	CD14 Mono._.ANTH_control_BMI0095	65828	KIF24	Intronic
chr9	34290956	34291456	23	CD14 Mono._.ANTH_control_BMI0094	37993	KIF24	Intronic
chr9	34321380	34321880	11	CD14 Mono._.ANTH_control_BMI0095	7569	KIF24	Intronic
chr9	34325669	34326169	16	CD14 Mono._.MSSA_DU19-01S0003453	3280	KIF24	Intronic
chr9	34327755	34328255	2	CD4 TCM._.MSSA_DU19-01S0003527	1194	KIF24	Promoter
chr9	34328501	34329001	11	CD16 Mono._.ANTH_control_BMI0095	448	KIF24	Promoter
chr9	34329100	34329600	27	NK._.MSSA_DU19-01S0003527	149	KIF24	Promoter
chr9	34330102	34330602	2	B naive._.ANTH_control_BMI0094	845	NUDT2	Promoter
chr9	34331182	34331682	7	B naive._.MSSA_DU19-01S0003515	1925	NUDT2	Intronic
chr9	34332265	34332765	4	CD8 TEM._.MRSA_DU19-01S0003994	3008	NUDT2	Intronic
chr9	34342122	34342622	2	CD4 TCM._.MSSA_DU19-01S0003527	12865	NUDT2	Intronic
chr9	34363456	34363956	2	CD4 TCM._.MSSA_DU19-01S0003492	13146	MYORG	Distal
chr9	34364058	34364558	18	CD4 Naive._.MRSA_DU19-01S0003987	12544	MYORG	Distal
chr9	34370848	34371348	7	CD14 Mono._.MRSA_DU19-01S0003542	5754	MYORG	Exonic
chr9	34374016	34374516	2	NK._.MSSA_DU19-01S0004017	2586	MYORG	Intronic
chr9	34375416	34375916	2	CD4 TCM._.MSSA_DU19-01S0003509	1186	MYORG	Intronic
chr9	34376083	34376583	29	CD4 TCM._.HI_control_AS09-13278	519	MYORG	Intronic
chr9	34376764	34377264	13	MAIT._.MRSA_DU19-01S0003989	160	MYORG	Promoter
chr9	34377420	34377920	6	CD4 TCM._.MRSA_DU19-01S0003987	816	MYORG	Promoter
chr9	34379296	34379796	32	CD4 TCM._.MSSA_DU19-01S0003462	2692	MYORG	Intronic
chr9	34379888	34380388	3	CD8 TEM._.HI_control_AS14-03700	3284	MYORG	Intronic
chr9	34380623	34381123	32	CD4 TCM._.MRSA_DU19-01S0003987	4019	MYORG	Intronic
chr9	34381337	34381837	11	CD4 Naive._.ANTH_control_BMI0099	4733	MYORG	Exonic
chr9	34384141	34384641	5	CD16 Mono._.Other	7537	MYORG	Intronic
chr9	34403721	34404221	21	CD4 TCM._.MRSA_DU19-01S0003987	6138	C9orf24	Intronic
chr9	34407264	34407764	2	CD16 Mono._.Other	9681	C9orf24	Intronic
chr9	34421063	34421563	2	NK._.MSSA_DU19-01S0003492	23480	C9orf24	Intronic
chr9	34437282	34437782	26	CD4 TCM._.MRSA_DU19-01S0003987	19881	DNAI1	Intronic
chr9	34437804	34438304	3	CD4 TCM._.MSSA_DU19-01S0003507	19359	DNAI1	Intronic
chr9	34454766	34455266	8	CD14 Mono._.MRSA_DU19-01S0003978	2397	DNAI1	Intronic
chr9	34455435	34455935	2	CD8 TEM._.HI_control_AS09-13278	1728	DNAI1	Promoter
chr9	34456168	34456668	3	CD14 Mono._.ANTH_control_BMI0094	995	DNAI1	Promoter
chr9	34457178	34457678	4	CD8 TEM._.ANTH_control_BMI0099	13	DNAI1	Promoter
chr9	34457725	34458225	14	CD4 TCM._.MRSA_DU19-01S0003992	560	DNAI1	Intronic
chr9	34458424	34458924	27	NK._.HI_control_AS11-18755	103	FAM219A	Promoter
chr9	34459245	34459745	4	CD4 Naive._.HI_control_AS17-00144	924	FAM219A	Promoter
chr9	34459890	34460390	17	CD14 Mono._.MSSA_DU19-01S0003462	1569	FAM219A	Promoter
chr9	34463592	34464092	3	Platelet._.MRSA_DU19-01S0004015	5271	FAM219A	Intronic
chr9	34492037	34492537	2	B memory._.ANTH_control_BWJ0023	30753	ENHO	Intronic
chr9	34493900	34494400	7	CD14 Mono._.MRSA_DU19-01S0004015	28890	ENHO	Intronic
chr9	34500595	34501095	11	B naive._.ANTH_control_BMI0094	22195	ENHO	Intronic
chr9	34503625	34504125	2	CD4 TCM._.HI_control_AS14-03700	19165	ENHO	Intronic
chr9	34506846	34507346	2	CD4 TCM._.MRSA_DU19-01S0003987	15944	ENHO	Intronic
chr9	34507924	34508424	2	cDC2._.ANTH_control_BMI0099	14866	ENHO	Intronic
chr9	34517686	34518186	2	cDC2._.Other	5104	ENHO	Intronic
chr9	34518776	34519276	5	CD14 Mono._.MRSA_DU19-01S0003994	4014	ENHO	Intronic
chr9	34519692	34520192	3	CD4 TCM._.MSSA_DU19-01S0003453	3098	ENHO	Intronic
chr9	34520476	34520976	12	CD14 Mono._.MRSA_DU19-01S0003542	2314	ENHO	Exonic
chr9	34521213	34521713	4	NK._.MSSA_DU19-01S0003462	1577	ENHO	Exonic
chr9	34522056	34522556	5	CD16 Mono._.ANTH_control_BMI0094	734	ENHO	Intronic
chr9	34522888	34523388	31	CD14 Mono._.MSSA_DU19-01S0004017	96	ENHO	Promoter
chr9	34523506	34524006	4	CD4 Naive._.ANTH_control_BMI0093	714	ENHO	Promoter
chr9	34540281	34540781	2	CD4 TCM._.MRSA_DU19-01S0003987	17489	ENHO	Distal
chr9	34540801	34541301	2	NK._.MRSA_DU19-01S0004011	18009	ENHO	Distal
chr9	34546588	34547088	6	CD4 TCM._.MRSA_DU19-01S0003987	21176	CNTFR-AS1	Distal
chr9	34547143	34547643	6	CD4 TCM._.MRSA_DU19-01S0003987	20621	CNTFR-AS1	Distal
chr9	34547903	34548403	4	CD16 Mono._.ANTH_control_BMI0095	19861	CNTFR-AS1	Distal
chr9	34552383	34552883	2	CD16 Mono._.MSSA_DU19-01S0003482	15381	CNTFR-AS1	Intronic
chr9	34556016	34556516	2	CD16 Mono._.MSSA_DU19-01S0003507	11748	CNTFR-AS1	Exonic
chr9	34560103	34560603	9	CD14 Mono._.MRSA_DU19-01S0003989	7661	CNTFR-AS1	Intronic
chr9	34560865	34561365	2	CD8 TEM._.MSSA_DU19-01S0003507	6899	CNTFR-AS1	Intronic
chr9	34562097	34562597	2	CD14 Mono._.MRSA_DU19-01S0003992	5667	CNTFR-AS1	Intronic
chr9	34570407	34570907	2	CD4 TCM._.MRSA_DU19-01S0003987	2641	CNTFR-AS1	Intronic
chr9	34571981	34572481	16	CD14 Mono._.MRSA_DU19-01S0003549	4215	CNTFR-AS1	Intronic
chr9	34572645	34573145	5	CD14 Mono._.MRSA_DU19-01S0003542	4879	CNTFR-AS1	Intronic
chr9	34577657	34578157	2	CD8 Naive._.MSSA_DU19-01S0003466	9891	CNTFR-AS1	Intronic
chr9	34578241	34578741	4	CD14 Mono._.MSSA_DU19-01S0003509	10475	CNTFR-AS1	Intronic
chr9	34578988	34579488	2	CD4 TCM._.MRSA_DU19-01S0003987	10901	CNTFR	Intronic
chr9	34585872	34586372	2	CD4 TCM._.MSSA_DU19-01S0003492	4017	CNTFR	Intronic
chr9	34588830	34589330	3	CD4 Naive._.MSSA_DU19-01S0003466	1059	CNTFR	Intronic
chr9	34589529	34590029	14	CD4 Naive._.Other	360	CNTFR	Intronic
chr9	34590058	34590558	6	CD8 Naive._.MSSA_DU19-01S0003466	167	CNTFR	Promoter
chr9	34590654	34591154	11	CD4 TCM._.MSSA_DU19-01S0003453	763	CNTFR	Promoter
chr9	34591603	34592103	21	CD16 Mono._.ANTH_control_BMI0095	1712	CNTFR	Promoter
chr9	34592192	34592692	19	CD14 Mono._.MRSA_DU19-01S0003549	2301	CNTFR	Distal
chr9	34592864	34593364	3	cDC2._.ANTH_control_BMI0099	2973	CNTFR	Distal
chr9	34596637	34597137	2	CD4 TCM._.MRSA_DU19-01S0004015	6746	CNTFR	Distal
chr9	34603596	34604096	11	B naive._.ANTH_control_BMI0094	8257	RPP25L	Distal
chr9	34610377	34610877	4	CD14 Mono._.MRSA_DU19-01S0003994	1476	RPP25L	Exonic
chr9	34611288	34611788	2	CD8 TEM._.HI_control_AS13-08590	565	RPP25L	Intronic
chr9	34611910	34612410	3	NK_CD56bright._.ANTH_control_BWJ0023	55	RPP25L	Promoter
chr9	34612690	34613190	29	CD8 TEM._.MRSA_DU19-01S0003987	835	RPP25L	Promoter
chr9	34613504	34614004	2	MAIT._.MRSA_DU19-01S0003989	1649	RPP25L	Promoter
chr9	34618983	34619483	2	CD4 TCM._.MRSA_DU19-01S0003987	1289	DCTN3	Intronic
chr9	34620272	34620772	31	CD4 TCM._.HI_control_AS14-03700	0	DCTN3	Promoter
chr9	34621939	34622439	3	NK._.MSSA_DU19-01S0003507	1665	DCTN3	Promoter
chr9	34623573	34624073	14	NK._.MSSA_DU19-01S0003462	3299	DCTN3	Intronic
chr9	34624401	34624901	2	CD8 Naive._.MSSA_DU19-01S0003464	3455	ARID3C	Intronic
chr9	34625916	34626416	2	CD4 Naive._.Other	1940	ARID3C	Intronic
chr9	34628258	34628758	5	CD4 TCM._.MSSA_DU19-01S0003466	400	ARID3C	Promoter
chr9	34628788	34629288	24	NK._.MSSA_DU19-01S0003462	930	ARID3C	Promoter
chr9	34629352	34629852	2	CD4 TCM._.MSSA_DU19-01S0003464	1494	ARID3C	Promoter
chr9	34633794	34634294	13	MAIT._.MSSA_DU19-01S0003462	3764	SIGMAR1	Distal
chr9	34636790	34637290	18	CD4 TCM._.HI_control_AS17-00144	768	SIGMAR1	Exonic
chr9	34637602	34638102	22	CD16 Mono._.MSSA_DU19-01S0003482	42	SIGMAR1	Promoter
chr9	34638215	34638715	2	CD4 TCM._.MSSA_DU19-01S0003464	655	SIGMAR1	Promoter
chr9	34641473	34641973	26	CD14 Mono._.MSSA_DU19-01S0003507	3913	SIGMAR1	Distal
chr9	34644317	34644817	2	CD8 TEM._.MSSA_DU19-01S0003462	2021	GALT	Distal
chr9	34645043	34645543	2	CD8 TEM._.HI_control_AS13-08590	1295	GALT	Promoter
chr9	34646373	34646873	16	B naive._.MSSA_DU19-01S0003515	33	GALT	Promoter
chr9	34647048	34647548	10	CD8 TEM._.MRSA_DU19-01S0003994	708	GALT	Exonic
chr9	34647572	34648072	14	CD4 TCM._.ANTH_control_BWJ0023	1232	GALT	Exonic
chr9	34650802	34651302	2	CD16 Mono._.MSSA_DU19-01S0003464	349	IL11RA	Exonic
chr9	34652037	34652537	14	CD14 Mono._.MRSA_DU19-01S0003992	1584	IL11RA	Intronic
chr9	34662424	34662924	4	CD4 TCM._.MRSA_DU19-01S0004015	1373	CCL27	Exonic
chr9	34663093	34663593	32	CD4 TCM._.HI_control_AS09-13278	704	CCL27	Exonic
chr9	34664231	34664731	32	CD4 TCM._.HI_control_AS17-00144	432	CCL27	Promoter
chr9	34665221	34665721	32	CD4 TCM._.MRSA_DU19-01S0004013	640	LOC730098	Promoter
chr9	34665815	34666315	31	CD14 Mono._.MSSA_DU19-01S0003509	46	LOC730098	Promoter
chr9	34666351	34666851	8	CD4 TCM._.MSSA_DU19-01S0003464	488	LOC730098	Promoter
chr9	34666947	34667447	5	CD8 TEM._.MRSA_DU19-01S0003992	1084	LOC730098	Promoter
chr9	34667536	34668036	3	CD14 Mono._.HI_control_AS14-03700	1673	LOC730098	Promoter
chr9	34668086	34668586	2	NK._.MSSA_DU19-01S0004017	2223	LOC730098	Distal
chr9	34674998	34675498	17	CD4 TCM._.MRSA_DU19-01S0003987	9135	LOC730098	Distal
chr9	34681614	34682114	2	CD14 Mono._.MRSA_DU19-01S0003549	9412	CCL19	Distal
chr9	34686643	34687143	11	CD14 Mono._.HI_control_AS09-13278	4383	CCL19	Distal
chr9	34690587	34691087	2	CD16 Mono._.ANTH_control_BMI0095	439	CCL19	Intronic
chr9	34691151	34691651	3	cDC2._.ANTH_control_BWJ0023	123	CCL19	Promoter
chr9	34701191	34701691	29	CD8 TEM._.MSSA_DU19-01S0003462	8682	CCL21	Distal
chr9	34702047	34702547	28	CD4 Naive._.HI_control_AS17-00144	7826	CCL21	Distal
chr9	34760097	34760597	8	CD14 Mono._.MSSA_DU19-01S0004017	30879	FAM205A	Distal
chr9	34770995	34771495	11	CD14 Mono._.MRSA_DU19-01S0003987	41777	FAM205A	Distal
chr9	34777592	34778092	23	CD14 Mono._.ANTH_control_BMI0094	48374	FAM205A	Distal
chr9	34788474	34788974	2	CD14 Mono._.HI_control_AS09-13278	59256	FAM205A	Distal
chr9	34862050	34862550	2	CD14 Mono._.MRSA_DU19-01S0003987	33477	FAM205C	Distal
chr9	34862773	34863273	5	CD14 Mono._.HI_control_AS09-13278	32754	FAM205C	Distal
chr9	34884778	34885278	3	CD4 TCM._.MSSA_DU19-01S0004017	10749	FAM205C	Distal
chr9	34899492	34899992	31	CD4 TCM._.MSSA_DU19-01S0003453	3963	FAM205C	Distal
chr9	34929439	34929939	3	NK._.MRSA_DU19-01S0004015	28634	PHF24	Distal
chr9	34958013	34958513	13	CD16 Mono._.ANTH_control_BMI0094	60	PHF24	Promoter
chr9	34961785	34962285	3	CD14 Mono._.MRSA_DU19-01S0003542	3710	PHF24	Intronic
chr9	34980277	34980777	2	CD16 Mono._.ANTH_control_BMI0095	8851	DNAJB5-DT	Exonic
chr9	34982325	34982825	27	CD14 Mono._.HI_control_AS17-00144	6803	DNAJB5-DT	Distal
chr9	34983193	34983693	8	CD4 Naive._.HI_control_AS09-13278	5935	DNAJB5-DT	Distal
chr9	34983988	34984488	12	CD4 Naive._.ANTH_control_BWJ0023	5140	DNAJB5-DT	Distal
chr9	34984657	34985157	4	CD14 Mono._.MSSA_DU19-01S0003509	4471	DNAJB5-DT	Distal
chr9	34985248	34985748	11	CD4 Naive._.ANTH_control_BMI0093	3880	DNAJB5-DT	Exonic
chr9	34985931	34986431	5	CD4 TCM._.MRSA_DU19-01S0004013	3197	DNAJB5-DT	Intronic
chr9	34986449	34986949	4	cDC2._.ANTH_control_BMI0099	2679	DNAJB5-DT	Intronic
chr9	34987032	34987532	3	CD16 Mono._.MRSA_DU19-01S0003542	2096	DNAJB5-DT	Intronic
chr9	34987594	34988094	18	CD14 Mono._.MRSA_DU19-01S0003989	1534	DNAJB5-DT	Promoter
chr9	34988331	34988831	30	CD4 TCM._.ANTH_control_BMI0094	797	DNAJB5-DT	Promoter
chr9	34989320	34989820	31	CD14 Mono._.MSSA_DU19-01S0003509	70	DNAJB5	Promoter
chr9	34989931	34990431	18	CD14 Mono._.MRSA_DU19-01S0003989	539	DNAJB5	Promoter
chr9	34990577	34991077	2	MAIT._.MSSA_DU19-01S0003464	1185	DNAJB5	Promoter
chr9	34991632	34992132	3	CD4 Naive._.MRSA_DU19-01S0003549	2240	DNAJB5	Exonic
chr9	34992403	34992903	23	CD14 Mono._.MRSA_DU19-01S0003989	3011	DNAJB5	Exonic
chr9	34993705	34994205	5	CD14 Mono._.MRSA_DU19-01S0003992	4313	DNAJB5	Intronic
chr9	34994337	34994837	6	CD14 Mono._.ANTH_control_BMI0094	4945	DNAJB5	Intronic
chr9	34995553	34996053	2	NK._.MRSA_DU19-01S0004013	6161	DNAJB5	Intronic
chr9	35023383	35023883	3	CD14 Mono._.HI_control_AS09-13278	17461	C9orf131	Distal
chr9	35026048	35026548	2	Platelet._.MRSA_DU19-01S0003542	14796	C9orf131	Distal
chr9	35036132	35036632	22	CD4 TCM._.HI_control_AS14-03700	4712	C9orf131	Distal
chr9	35039815	35040315	2	NK._.MSSA_DU19-01S0004017	1029	C9orf131	Promoter
chr9	35045072	35045572	2	CD4 Naive._.MSSA_DU19-01S0003509	4226	C9orf131	Exonic
chr9	35051346	35051846	14	CD8 TEM._.HI_control_AS13-08590	10500	C9orf131	Distal
chr9	35056759	35057259	2	NK._.MSSA_DU19-01S0004017	15913	C9orf131	Exonic
chr9	35058867	35059367	2	NK._.MSSA_DU19-01S0003515	14131	VCP	Exonic
chr9	35061583	35062083	2	CD4 TCM._.MSSA_DU19-01S0004017	11415	VCP	Intronic
chr9	35062229	35062729	2	NK._.MSSA_DU19-01S0003466	10769	VCP	Intronic
chr9	35070023	35070523	3	NK._.MRSA_DU19-01S0004015	2975	VCP	Intronic
chr9	35071037	35071537	8	B naive._.MRSA_DU19-01S0003989	1961	VCP	Intronic
chr9	35071838	35072338	31	CD14 Mono._.MRSA_DU19-01S0003994	1160	VCP	Intronic
chr9	35072458	35072958	31	CD8 TEM._.MRSA_DU19-01S0004011	540	VCP	Exonic
chr9	35073300	35073800	3	MAIT._.MSSA_DU19-01S0003453	300	VCP	Promoter
chr9	35079206	35079706	6	NK._.MSSA_DU19-01S0003462	559	FANCG	Exonic
chr9	35079801	35080301	22	CD16 Mono._.ANTH_control_BMI0099	34	FANCG	Promoter
chr9	35080340	35080840	4	CD14 Mono._.MRSA_DU19-01S0003542	573	FANCG	Promoter
chr9	35084990	35085490	3	NK._.MSSA_DU19-01S0003482	5223	FANCG	Distal
chr9	35095271	35095771	15	CD14 Mono._.MSSA_DU19-01S0003509	1079	PIGO	Exonic
chr9	35096025	35096525	32	CD4 TCM._.MSSA_DU19-01S0003453	325	PIGO	Exonic
chr9	35096770	35097270	8	MAIT._.MSSA_DU19-01S0003453	418	PIGO	Promoter
chr9	35102358	35102858	5	CD14 Mono._.MSSA_DU19-01S0003462	586	STOML2	Intronic
chr9	35102991	35103491	22	CD16 Mono._.ANTH_control_BMI0099	45	STOML2	Promoter
chr9	35103529	35104029	2	CD8 Naive._.ANTH_control_BMI0099	583	STOML2	Promoter
chr9	35104439	35104939	2	CD16 Mono._.MRSA_DU19-01S0004015	1493	STOML2	Promoter
chr9	35109148	35109648	2	Platelet._.1	6202	STOML2	Exonic
chr9	35110275	35110775	7	CD14 Mono._.MRSA_DU19-01S0003978	5815	FAM214B	Exonic
chr9	35110869	35111369	6	CD14 Mono._.MRSA_DU19-01S0003978	5221	FAM214B	Exonic
chr9	35111422	35111922	31	CD14 Mono._.MSSA_DU19-01S0003507	4668	FAM214B	Intronic
chr9	35112150	35112650	31	CD14 Mono._.MRSA_DU19-01S0003978	3940	FAM214B	Intronic
chr9	35114027	35114527	22	CD16 Mono._.MSSA_DU19-01S0003464	2063	FAM214B	Intronic
chr9	35114788	35115288	31	CD14 Mono._.MSSA_DU19-01S0003509	1302	FAM214B	Intronic
chr9	35115379	35115879	12	CD16 Mono._.MSSA_DU19-01S0003515	711	FAM214B	Intronic
chr9	35116016	35116516	4	cDC2._.ANTH_control_BMI0099	74	FAM214B	Promoter
chr9	35116749	35117249	15	B naive._.MSSA_DU19-01S0003515	657	FAM214B	Promoter
chr9	35118144	35118644	2	CD16 Mono._.Other	2052	FAM214B	Distal
chr9	35149447	35149947	2	CD14 Mono._.MRSA_DU19-01S0003994	12294	UNC13B	Distal
chr9	35158975	35159475	2	B naive._.MRSA_DU19-01S0003989	2766	UNC13B	Distal
chr9	35161655	35162155	31	CD14 Mono._.MRSA_DU19-01S0003978	86	UNC13B	Promoter
chr9	35162322	35162822	11	CD14 Mono._.MRSA_DU19-01S0003994	579	UNC13B	Intronic
chr9	35169383	35169883	2	CD14 Mono._.HI_control_AS14-03700	7640	UNC13B	Intronic
chr9	35173443	35173943	2	CD14 Mono._.HI_control_AS14-03700	11700	UNC13B	Intronic
chr9	35225686	35226186	2	CD4 Naive._.MRSA_DU19-01S0003992	63943	UNC13B	Intronic
chr9	35230392	35230892	2	CD8 TEM._.HI_control_AS09-13278	68649	UNC13B	Intronic
chr9	35258091	35258591	19	CD16 Mono._.MSSA_DU19-01S0003453	96348	UNC13B	Intronic
chr9	35258778	35259278	7	CD4 TCM._.HI_control_AS09-13278	97035	UNC13B	Exonic
chr9	35260069	35260569	9	CD16 Mono._.ANTH_control_BMI0101	98326	UNC13B	Intronic
chr9	35276460	35276960	4	CD14 Mono._.MSSA_DU19-01S0003509	114717	UNC13B	Intronic
chr9	35366514	35367014	2	CD4 Naive._.Other	123362	RUSC2	Intronic
chr9	35399019	35399519	2	CD16 Mono._.MSSA_DU19-01S0003464	90857	RUSC2	Exonic
chr9	35406470	35406970	2	CD8 TEM._.ANTH_control_BWJ0023	83406	RUSC2	Distal
chr9	35407807	35408307	20	CD14 Mono._.ANTH_control_BMI0094	82069	RUSC2	Distal
chr9	35415731	35416231	2	CD8 Naive._.MSSA_DU19-01S0003464	74145	RUSC2	Distal
chr9	35476653	35477153	2	CD4 Naive._.MRSA_DU19-01S0003992	13223	RUSC2	Distal
chr9	35477164	35477664	25	CD14 Mono._.MRSA_DU19-01S0003994	12712	RUSC2	Distal
chr9	35481315	35481815	7	CD16 Mono._.ANTH_control_BMI0101	8561	RUSC2	Distal
chr9	35489182	35489682	27	CD14 Mono._.MRSA_DU19-01S0003542	694	RUSC2	Promoter
chr9	35489729	35490229	29	CD14 Mono._.MSSA_DU19-01S0004017	147	RUSC2	Promoter
chr9	35490341	35490841	16	CD14 Mono._.MRSA_DU19-01S0003542	463	RUSC2	Intronic
chr9	35491599	35492099	11	CD14 Mono._.MSSA_DU19-01S0003509	1721	RUSC2	Intronic
chr9	35492113	35492613	19	CD14 Mono._.MRSA_DU19-01S0003542	2235	RUSC2	Intronic
chr9	35495957	35496457	3	CD4 TCM._.HI_control_AS17-00144	6079	RUSC2	Intronic
chr9	35507878	35508378	5	CD14 Mono._.MRSA_DU19-01S0003989	18000	RUSC2	Intronic
chr9	35515704	35516204	2	Platelet._.MRSA_DU19-01S0004015	25826	RUSC2	Intronic
chr9	35519626	35520126	5	CD14 Mono._.HI_control_AS14-03700	29748	RUSC2	Intronic
chr9	35525912	35526412	10	CD14 Mono._.HI_control_AS14-03700	36034	RUSC2	Intronic
chr9	35531527	35532027	22	CD16 Mono._.ANTH_control_BMI0101	32121	FAM166B	Intronic
chr9	35533330	35533830	14	CD14 Mono._.MRSA_DU19-01S0003992	30318	FAM166B	Intronic
chr9	35534936	35535436	23	CD14 Mono._.ANTH_control_BMI0094	28712	FAM166B	Intronic
chr9	35537637	35538137	2	CD16 Mono._.MSSA_DU19-01S0003453	26011	FAM166B	Intronic
chr9	35538596	35539096	22	CD16 Mono._.ANTH_control_BMI0095	25052	FAM166B	Exonic
chr9	35545395	35545895	2	CD4 Naive._.MRSA_DU19-01S0003992	18253	FAM166B	Intronic
chr9	35553844	35554344	22	CD16 Mono._.ANTH_control_BWJ0023	9804	FAM166B	Intronic
chr9	35554981	35555481	2	CD4 Naive._.HI_control_AS14-03700	8667	FAM166B	Exonic
chr9	35561242	35561742	2	NK._.ANTH_control_BMI0101	2406	FAM166B	Exonic
chr9	35563339	35563839	4	CD14 Mono._.ANTH_control_BMI0094	309	FAM166B	Intronic
chr9	35566439	35566939	2	CD14 Mono._.MRSA_DU19-01S0003994	2789	FAM166B	Distal
chr9	35569343	35569843	4	CD14 Mono._.MSSA_DU19-01S0004017	5693	FAM166B	Distal
chr9	35569956	35570456	20	CD14 Mono._.ANTH_control_BWJ0023	6306	FAM166B	Distal
chr9	35570630	35571130	16	NK._.MRSA_DU19-01S0004015	6980	FAM166B	Distal
chr9	35579080	35579580	9	CD14 Mono._.MRSA_DU19-01S0003542	15430	FAM166B	Distal
chr9	35581449	35581949	17	CD16 Mono._.MSSA_DU19-01S0003515	17799	FAM166B	Distal
chr9	35598811	35599311	6	B naive._.ANTH_control_BMI0094	6243	TESK1	Distal
chr9	35599673	35600173	16	CD14 Mono._.MRSA_DU19-01S0003994	5381	TESK1	Distal
chr9	35603356	35603856	15	CD4 Naive._.MRSA_DU19-01S0003542	1698	TESK1	Promoter
chr9	35603896	35604396	10	CD8 Naive._.MRSA_DU19-01S0003549	1158	TESK1	Promoter
chr9	35604953	35605453	16	B naive._.ANTH_control_BMI0095	101	TESK1	Promoter
chr9	35605504	35606004	26	CD8 TEM._.MRSA_DU19-01S0003994	448	TESK1	Exonic
chr9	35606038	35606538	19	CD8 TEM._.MSSA_DU19-01S0003492	982	TESK1	Promoter
chr9	35609132	35609632	2	NK._.MSSA_DU19-01S0003492	1304	MIR4667	Exonic
chr9	35611181	35611681	26	NK._.HI_control_AS11-18755	3353	MIR4667	Intronic
chr9	35616936	35617436	27	NK._.MSSA_DU19-01S0003492	9108	MIR4667	Exonic
chr9	35617566	35618066	2	B naive._.ANTH_control_BMI0094	9738	MIR4667	Intronic
chr9	35618216	35618716	16	B naive._.MRSA_DU19-01S0003989	10388	MIR4667	Intronic
chr9	35618731	35619231	3	MAIT._.MSSA_DU19-01S0003464	10903	MIR4667	Intronic
chr9	35619323	35619823	27	NK._.ANTH_control_BWJ0023	11495	MIR4667	Intronic
chr9	35620026	35620526	11	NK._.MSSA_DU19-01S0003482	12198	MIR4667	Intronic
chr9	35620729	35621229	4	NK._.ANTH_control_BMI0093	12901	MIR4667	Intronic
chr9	35621776	35622276	4	NK._.MSSA_DU19-01S0003466	13948	MIR4667	Intronic
chr9	35634637	35635137	11	B naive._.ANTH_control_BMI0099	11382	LOC101926948	Intronic
chr9	35636087	35636587	13	B naive._.ANTH_control_BWJ0023	9932	LOC101926948	Intronic
chr9	35638163	35638663	8	NK._.HI_control_AS17-00144	7856	LOC101926948	Intronic
chr9	35638685	35639185	28	CD8 TEM._.MRSA_DU19-01S0004015	7334	LOC101926948	Intronic
chr9	35639441	35639941	3	NK._.MRSA_DU19-01S0003978	6578	LOC101926948	Intronic
chr9	35641397	35641897	12	CD14 Mono._.MRSA_DU19-01S0003987	4622	LOC101926948	Intronic
chr9	35644538	35645038	27	CD14 Mono._.MRSA_DU19-01S0003542	1481	LOC101926948	Promoter
chr9	35645963	35646463	16	CD4 TCM._.MSSA_DU19-01S0003527	56	LOC101926948	Promoter
chr9	35646643	35647143	10	CD8 Naive._.MRSA_DU19-01S0003978	82	CD72	Promoter
chr9	35647282	35647782	22	CD8 TEM._.MRSA_DU19-01S0004015	721	CD72	Promoter
chr9	35648020	35648520	8	CD4 Naive._.MRSA_DU19-01S0003542	1459	CD72	Promoter
chr9	35648796	35649296	11	CD4 TCM._.HI_control_AS11-18755	1903	SIT1	Distal
chr9	35649474	35649974	28	CD4 TCM._.MSSA_DU19-01S0003453	1225	SIT1	Exonic
chr9	35650113	35650613	8	CD4 Naive._.ANTH_control_BMI0093	586	SIT1	Exonic
chr9	35650660	35651160	12	CD8 TEM._.MRSA_DU19-01S0004015	39	SIT1	Promoter
chr9	35652422	35652922	22	CD14 Mono._.MSSA_DU19-01S0003453	1721	SIT1	Promoter
chr9	35656180	35656680	10	CD8 TEM._.HI_control_AS09-13278	1587	RMRP	Promoter
chr9	35656791	35657291	14	CD8 TEM._.MRSA_DU19-01S0004015	976	RMRP	Promoter
chr9	35657674	35658174	31	CD14 Mono._.MRSA_DU19-01S0003542	93	RMRP	Promoter
chr9	35658444	35658944	32	CD4 TCM._.ANTH_control_BMI0093	403	CCDC107	Promoter
chr9	35659362	35659862	3	CD4 Naive._.MRSA_DU19-01S0003987	1321	CCDC107	Promoter
chr9	35660694	35661194	2	CD4 Naive._.MSSA_DU19-01S0003462	2653	CCDC107	Exonic
chr9	35661305	35661805	2	CD4 TCM._.MRSA_DU19-01S0003978	3264	CCDC107	Exonic
chr9	35661930	35662430	32	CD4 TCM._.MRSA_DU19-01S0003992	3889	CCDC107	Exonic
chr9	35662437	35662937	2	CD8 TEM._.MRSA_DU19-01S0004015	4396	CCDC107	Exonic
chr9	35663269	35663769	4	NK._.MRSA_DU19-01S0004013	5228	CCDC107	Intronic
chr9	35664035	35664535	7	NK._.MSSA_DU19-01S0003492	5994	CCDC107	Intronic
chr9	35665047	35665547	21	CD16 Mono._.MRSA_DU19-01S0003549	7006	CCDC107	Intronic
chr9	35666461	35666961	5	B naive._.HI_control_AS14-03700	7144	CA9	Intronic
chr9	35675273	35675773	9	CD4 Naive._.MSSA_DU19-01S0003509	342	ARHGEF39	Exonic
chr9	35675793	35676293	10	CD16 Mono._.ANTH_control_BMI0095	176	ARHGEF39	Promoter
chr9	35680656	35681156	5	B naive._.ANTH_control_BMI0095	5039	ARHGEF39	Intronic
chr9	35682406	35682906	2	Platelet._.MRSA_DU19-01S0004015	6789	ARHGEF39	Exonic
chr9	35686170	35686670	2	NK._.ANTH_control_BMI0101	4599	TPM2	Intronic
chr9	35688678	35689178	5	CD4 TCM._.MSSA_DU19-01S0003466	2091	TPM2	Intronic
chr9	35689611	35690111	2	Platelet._.1	1158	TPM2	Exonic
chr9	35690418	35690918	17	CD16 Mono._.MSSA_DU19-01S0003453	351	TPM2	Exonic
chr9	35690934	35691434	25	CD4 TCM._.HI_control_AS09-13278	163	TPM2	Promoter
chr9	35696495	35696995	30	CD4 TCM._.MSSA_DU19-01S0004017	5724	TPM2	Distal
chr9	35697714	35698214	3	CD4 Naive._.HI_control_AS17-00144	6943	TPM2	Intronic
chr9	35699548	35700048	2	CD4 TCM._.MSSA_DU19-01S0004017	8777	TPM2	Intronic
chr9	35710768	35711268	3	CD4 TCM._.HI_control_AS14-03700	276	MIR6852	Promoter
chr9	35716307	35716807	2	CD14 Mono._.ANTH_control_BMI0094	5815	MIR6852	Intronic
chr9	35719106	35719606	16	B naive._.ANTH_control_BWJ0023	8614	MIR6852	Intronic
chr9	35719746	35720246	2	B memory._.Other	9254	MIR6852	Intronic
chr9	35726854	35727354	15	B naive._.HI_control_AS11-18755	5215	CREB3	Intronic
chr9	35727578	35728078	4	CD14 Mono._.MRSA_DU19-01S0003542	4491	CREB3	Intronic
chr9	35728146	35728646	15	NK._.ANTH_control_BMI0101	3923	CREB3	Intronic
chr9	35728694	35729194	28	CD4 TCM._.MSSA_DU19-01S0004017	3375	CREB3	Intronic
chr9	35729521	35730021	2	Platelet._.MRSA_DU19-01S0004015	2548	CREB3	Intronic
chr9	35730083	35730583	22	CD16 Mono._.MSSA_DU19-01S0003464	1986	CREB3	Promoter
chr9	35730594	35731094	13	CD16 Mono._.ANTH_control_BMI0099	1475	CREB3	Promoter
chr9	35731601	35732101	16	CD16 Mono._.ANTH_control_BMI0101	468	CREB3	Promoter
chr9	35732206	35732706	22	CD16 Mono._.MSSA_DU19-01S0003509	60	TLN1	Promoter
chr9	35732903	35733403	21	CD4 TCM._.MRSA_DU19-01S0003987	230	MIR6853	Promoter
chr9	35733426	35733926	6	NK._.MSSA_DU19-01S0004017	753	MIR6853	Promoter
chr9	35736032	35736532	31	CD4 TCM._.MRSA_DU19-01S0003989	3359	MIR6853	Exonic
chr9	35736566	35737066	2	CD4 TCM._.MSSA_DU19-01S0004017	3893	MIR6853	Exonic
chr9	35741686	35742186	7	CD8 TEM._.MRSA_DU19-01S0003994	7291	GBA2	Exonic
chr9	35743384	35743884	18	CD16 Mono._.MRSA_DU19-01S0003978	5593	GBA2	Intronic
chr9	35747595	35748095	2	CD8 Naive._.MSSA_DU19-01S0003464	1382	GBA2	Promoter
chr9	35748239	35748739	20	CD4 TCM._.MSSA_DU19-01S0003453	738	GBA2	Promoter
chr9	35749017	35749517	29	CD14 Mono._.MRSA_DU19-01S0003987	19	RGP1	Promoter
chr9	35749732	35750232	8	B naive._.HI_control_AS09-13278	694	RGP1	Promoter
chr9	35754474	35754974	2	NK._.HI_control_AS11-18755	1888	MSMP	Exonic
chr9	35756503	35757003	29	CD4 Naive._.MSSA_DU19-01S0003515	139	MSMP	Promoter
chr9	35757287	35757787	11	CD4 TCM._.MSSA_DU19-01S0003453	923	MSMP	Promoter
chr9	35758457	35758957	2	CD16 Mono._.MRSA_DU19-01S0003987	2093	MSMP	Distal
chr9	35760658	35761158	4	CD14 Mono._.MRSA_DU19-01S0003549	4294	MSMP	Distal
chr9	35775175	35775675	13	CD16 Mono._.ANTH_control_BMI0101	16728	NPR2	Distal
chr9	35775930	35776430	3	B naive._.HI_control_AS11-18755	15973	NPR2	Distal
chr9	35788853	35789353	2	CD4 Naive._.MSSA_DU19-01S0004017	3050	NPR2	Distal
chr9	35790223	35790723	26	CD8 TEM._.MRSA_DU19-01S0003987	1680	NPR2	Promoter
chr9	35791436	35791936	17	CD14 Mono._.MSSA_DU19-01S0003509	467	NPR2	Promoter
chr9	35810020	35810520	2	CD4 TCM._.MSSA_DU19-01S0003509	2001	SPAG8	Exonic
chr9	35810620	35811120	2	CD8 Naive._.MSSA_DU19-01S0003464	1401	SPAG8	Intronic
chr9	35811375	35811875	3	CD4 Naive._.MRSA_DU19-01S0003549	646	SPAG8	Exonic
chr9	35811944	35812444	27	NK._.MSSA_DU19-01S0004017	77	SPAG8	Promoter
chr9	35812469	35812969	7	CD4 Naive._.MRSA_DU19-01S0003994	446	SPAG8	Promoter
chr9	35813271	35813771	2	NK._.ANTH_control_BMI0095	929	TMEM8B	Promoter
chr9	35814390	35814890	9	CD8 Naive._.ANTH_control_BWJ0023	188	TMEM8B	Exonic
chr9	35815224	35815724	16	B naive._.ANTH_control_BMI0093	119	HINT2	Promoter
chr9	35815728	35816228	6	B naive._.MSSA_DU19-01S0003464	623	HINT2	Promoter
chr9	35825902	35826402	22	CD4 Naive._.HI_control_AS17-00144	2594	FAM221B	Exonic
chr9	35826418	35826918	18	CD8 TEM._.MSSA_DU19-01S0003509	2078	FAM221B	Intronic
chr9	35828381	35828881	4	CD4 TCM._.MSSA_DU19-01S0003466	115	FAM221B	Exonic
chr9	35828923	35829423	31	CD8 TEM._.MRSA_DU19-01S0003987	425	FAM221B	Promoter
chr9	35829455	35829955	3	CD4 TCM._.MRSA_DU19-01S0003987	957	FAM221B	Promoter
chr9	35830570	35831070	2	CD8 TEM._.MSSA_DU19-01S0003462	2072	FAM221B	Intronic
chr9	35831315	35831815	2	CD8 TEM._.HI_control_AS09-13278	2817	FAM221B	Intronic
chr9	35833685	35834185	29	CD14 Mono._.MRSA_DU19-01S0004015	5187	FAM221B	Intronic
chr9	35834570	35835070	2	CD14 Mono._.MRSA_DU19-01S0003987	6072	FAM221B	Intronic
chr9	35835188	35835688	2	CD14 Mono._.MRSA_DU19-01S0003987	6690	FAM221B	Exonic
chr9	35839871	35840371	4	CD16 Mono._.ANTH_control_BMI0099	11373	FAM221B	Intronic
chr9	35842106	35842606	11	CD14 Mono._.MRSA_DU19-01S0003987	13608	FAM221B	Intronic
chr9	35842676	35843176	11	CD16 Mono._.ANTH_control_BWJ0023	14178	FAM221B	Intronic
chr9	35844102	35844602	25	CD14 Mono._.MSSA_DU19-01S0003462	14385	LINC00950	Intronic
chr9	35844859	35845359	30	CD14 Mono._.MSSA_DU19-01S0003462	13628	LINC00950	Intronic
chr9	35846099	35846599	5	CD16 Mono._.MSSA_DU19-01S0003453	12388	LINC00950	Exonic
chr9	35848019	35848519	10	B naive._.HI_control_AS14-03700	10468	LINC00950	Intronic
chr9	35857015	35857515	2	CD16 Mono._.Other	1472	LINC00950	Promoter
chr9	35857552	35858052	7	CD14 Mono._.MSSA_DU19-01S0003507	935	LINC00950	Promoter
chr9	35859311	35859811	28	CD14 Mono._.MSSA_DU19-01S0004017	822	LINC00950	Exonic
chr9	35882202	35882702	12	CD16 Mono._.ANTH_control_BMI0094	11850	OR13J1	Distal
chr9	35891574	35892074	18	CD14 Mono._.ANTH_control_BMI0094	14367	HRCT1	Distal
chr9	35902945	35903445	26	CD4 TCM._.MRSA_DU19-01S0003987	2996	HRCT1	Distal
chr9	35905605	35906105	3	CD16 Mono._.ANTH_control_BWJ0023	336	HRCT1	Promoter
chr9	35908133	35908633	22	CD14 Mono._.MSSA_DU19-01S0003453	1099	SPAAR	Promoter
chr9	35910852	35911352	30	CD4 TCM._.ANTH_control_BWJ0023	1618	SPAAR	Exonic
chr9	35911675	35912175	2	CD4 TCM._.MRSA_DU19-01S0003992	2441	SPAAR	Distal
chr9	35924165	35924665	2	CD14 Mono._.MRSA_DU19-01S0003978	14931	SPAAR	Distal
chr9	35932686	35933186	5	CD14 Mono._.MRSA_DU19-01S0004015	23452	SPAAR	Distal
chr9	35937116	35937616	6	B naive._.MSSA_DU19-01S0003464	20787	OR2S2	Distal
chr9	35940433	35940933	23	CD4 TCM._.ANTH_control_BWJ0023	17470	OR2S2	Distal
chr9	35944110	35944610	2	CD4 Naive._.ANTH_control_BMI0093	13793	OR2S2	Distal
chr9	35945704	35946204	23	CD4 TCM._.HI_control_AS09-13278	12199	OR2S2	Distal
chr9	35954870	35955370	5	B memory._.ANTH_control_BWJ0023	3033	OR2S2	Distal
chr9	35959846	35960346	2	CD4 TCM._.HI_control_AS09-13278	1941	OR2S2	Promoter
chr9	35971997	35972497	10	NK._.MRSA_DU19-01S0004013	14092	OR2S2	Distal
chr9	35976706	35977206	8	B naive._.HI_control_AS11-18755	18801	OR2S2	Distal
chr9	36006499	36006999	7	CD16 Mono._.Other	29683	RECK	Distal
chr9	36007275	36007775	7	CD14 Mono._.MSSA_DU19-01S0003509	28907	RECK	Distal
chr9	36008719	36009219	30	CD4 TCM._.ANTH_control_BMI0093	27463	RECK	Distal
chr9	36013490	36013990	2	NK._.MRSA_DU19-01S0003542	22692	RECK	Distal
chr9	36023373	36023873	25	CD4 TCM._.MSSA_DU19-01S0003453	12809	RECK	Distal
chr9	36029709	36030209	24	CD14 Mono._.MRSA_DU19-01S0003994	6473	RECK	Distal
chr9	36036621	36037121	32	CD4 TCM._.MRSA_DU19-01S0003987	437	RECK	Exonic
chr9	36037237	36037737	21	CD4 TCM._.MSSA_DU19-01S0003453	1053	RECK	Intronic
chr9	36041583	36042083	16	CD14 Mono._.MRSA_DU19-01S0003994	5399	RECK	Intronic
chr9	36077956	36078456	11	CD16 Mono._.MRSA_DU19-01S0004015	41772	RECK	Intronic
chr9	36086154	36086654	14	NK._.MSSA_DU19-01S0003453	49970	RECK	Intronic
chr9	36092509	36093009	25	CD4 TCM._.HI_control_AS17-00144	43776	GLIPR2	Intronic
chr9	36102940	36103440	29	CD4 TCM._.MSSA_DU19-01S0003453	33345	GLIPR2	Intronic
chr9	36121880	36122380	6	CD14 Mono._.MSSA_DU19-01S0003464	14405	GLIPR2	Intronic
chr9	36123479	36123979	24	CD14 Mono._.MSSA_DU19-01S0003509	12806	GLIPR2	Exonic
chr9	36126584	36127084	3	CD4 TCM._.HI_control_AS09-13278	9701	GLIPR2	Distal
chr9	36127798	36128298	31	CD14 Mono._.HI_control_AS14-03700	8487	GLIPR2	Distal
chr9	36128320	36128820	20	CD14 Mono._.MSSA_DU19-01S0003453	7965	GLIPR2	Distal
chr9	36129033	36129533	23	CD14 Mono._.MRSA_DU19-01S0003987	7252	GLIPR2	Distal
chr9	36129570	36130070	20	CD14 Mono._.MRSA_DU19-01S0003994	6715	GLIPR2	Distal
chr9	36134476	36134976	2	B naive._.MSSA_DU19-01S0003464	1809	GLIPR2	Promoter
chr9	36135144	36135644	2	B naive._.ANTH_control_BWJ0023	1141	GLIPR2	Promoter
chr9	36135951	36136451	30	CD14 Mono._.MRSA_DU19-01S0003992	334	GLIPR2	Promoter
chr9	36136463	36136963	30	CD14 Mono._.MRSA_DU19-01S0003994	176	GLIPR2	Exonic
chr9	36137229	36137729	12	CD4 TCM._.MSSA_DU19-01S0003527	942	GLIPR2	Intronic
chr9	36137738	36138238	10	CD4 TCM._.MSSA_DU19-01S0003466	1451	GLIPR2	Intronic
chr9	36139314	36139814	2	CD16 Mono._.MRSA_DU19-01S0003987	3027	GLIPR2	Intronic
chr9	36139891	36140391	17	CD14 Mono._.MRSA_DU19-01S0003542	3604	GLIPR2	Intronic
chr9	36140502	36141002	22	CD16 Mono._.MRSA_DU19-01S0003987	4215	GLIPR2	Intronic
chr9	36141303	36141803	12	CD14 Mono._.MRSA_DU19-01S0003989	5016	GLIPR2	Intronic
chr9	36142282	36142782	6	NK._.Other	5995	GLIPR2	Intronic
chr9	36142811	36143311	27	CD14 Mono._.MRSA_DU19-01S0003978	6524	GLIPR2	Intronic
chr9	36143630	36144130	5	NK._.MRSA_DU19-01S0003549	7343	GLIPR2	Intronic
chr9	36144296	36144796	23	NK._.MRSA_DU19-01S0004011	8009	GLIPR2	Exonic
chr9	36144799	36145299	3	NK_CD56bright._.ANTH_control_BMI0099	8512	GLIPR2	Intronic
chr9	36145908	36146408	2	CD4 Naive._.HI_control_AS17-00144	9621	GLIPR2	Exonic
chr9	36147404	36147904	2	CD16 Mono._.ANTH_control_BMI0101	11117	GLIPR2	Intronic
chr9	36147986	36148486	2	CD14 Mono._.MSSA_DU19-01S0003453	11699	GLIPR2	Intronic
chr9	36148629	36149129	30	CD14 Mono._.MRSA_DU19-01S0003549	12342	GLIPR2	Intronic
chr9	36149147	36149647	7	CD14 Mono._.MRSA_DU19-01S0003542	12860	GLIPR2	Intronic
chr9	36150028	36150528	3	CD4 Naive._.MSSA_DU19-01S0003515	13741	GLIPR2	Intronic
chr9	36150881	36151381	28	CD14 Mono._.MRSA_DU19-01S0003987	14594	GLIPR2	Intronic
chr9	36151747	36152247	22	CD16 Mono._.MRSA_DU19-01S0003549	15460	GLIPR2	Intronic
chr9	36153097	36153597	19	CD16 Mono._.MRSA_DU19-01S0003542	16046	CCIN	Intronic
chr9	36153675	36154175	14	CD14 Mono._.MRSA_DU19-01S0003542	15468	CCIN	Intronic
chr9	36154182	36154682	30	CD14 Mono._.MRSA_DU19-01S0003542	14961	CCIN	Intronic
chr9	36158433	36158933	23	CD14 Mono._.MSSA_DU19-01S0004017	10710	CCIN	Intronic
chr9	36164741	36165241	2	NK._.HI_control_AS13-08590	4402	CCIN	Distal
chr9	36166431	36166931	30	CD14 Mono._.MRSA_DU19-01S0003994	2712	CCIN	Distal
chr9	36169596	36170096	5	CD16 Mono._.ANTH_control_BWJ0023	451	CCIN	Exonic
chr9	36187273	36187773	13	NK._.MRSA_DU19-01S0003549	3332	CLTA	Distal
chr9	36189914	36190414	4	CD16 Mono._.MRSA_DU19-01S0003542	691	CLTA	Promoter
chr9	36190580	36191080	32	CD4 TCM._.MRSA_DU19-01S0003992	25	CLTA	Promoter
chr9	36191266	36191766	20	NK._.MSSA_DU19-01S0003482	659	CLTA	Intronic
chr9	36194803	36195303	2	NK._.MSSA_DU19-01S0003492	4196	CLTA	Intronic
chr9	36210247	36210747	2	CD16 Mono._.MSSA_DU19-01S0003482	19640	CLTA	Intronic
chr9	36216065	36216565	17	CD4 TCM._.HI_control_AS17-00144	25458	CLTA	Exonic
chr9	36217513	36218013	3	CD4 TCM._.MRSA_DU19-01S0003978	26906	CLTA	Intronic
chr9	36218174	36218674	6	CD4 TCM._.HI_control_AS17-00144	27567	CLTA	Intronic
chr9	36218792	36219292	2	CD4 Naive._.MRSA_DU19-01S0003994	28185	CLTA	Intronic
chr9	36223637	36224137	2	CD16 Mono._.ANTH_control_BMI0095	33030	CLTA	Intronic
chr9	36230090	36230590	2	CD14 Mono._.HI_control_AS09-13278	39483	CLTA	Intronic
chr9	36248020	36248520	24	CD4 TCM._.ANTH_control_BMI0093	28785	GNE	Intronic
chr9	36249087	36249587	4	cDC2._.Other	27718	GNE	Exonic
chr9	36257172	36257672	2	CD4 TCM._.ANTH_control_BMI0099	19633	GNE	Intronic
chr9	36257704	36258204	29	CD14 Mono._.HI_control_AS09-13278	19101	GNE	Intronic
chr9	36258223	36258723	32	CD4 TCM._.MSSA_DU19-01S0003464	18582	GNE	Exonic
chr9	36258737	36259237	6	NK._.ANTH_control_BMI0095	18068	GNE	Intronic
chr9	36325010	36325510	11	CD16 Mono._.ANTH_control_BMI0099	48203	GNE	Distal
chr9	36326899	36327399	2	CD8 TEM._.HI_control_AS13-08590	50092	GNE	Distal
chr9	36328739	36329239	23	CD4 TCM._.MSSA_DU19-01S0003466	51932	GNE	Distal
chr9	36342033	36342533	3	CD4 TCM._.HI_control_AS14-03700	65226	GNE	Intronic
chr9	36346442	36346942	17	CD16 Mono._.ANTH_control_BMI0095	69635	GNE	Intronic
chr9	36379088	36379588	15	CD14 Mono._.MRSA_DU19-01S0003987	102281	GNE	Intronic
chr9	36382417	36382917	2	CD4 TCM._.MSSA_DU19-01S0003453	104880	RNF38	Intronic
chr9	36382929	36383429	25	NK._.MRSA_DU19-01S0004013	104368	RNF38	Intronic
chr9	36383505	36384005	12	CD8 TEM._.ANTH_control_BMI0099	103792	RNF38	Intronic
chr9	36386555	36387055	2	CD14 Mono._.MSSA_DU19-01S0003462	100742	RNF38	Intronic
chr9	36393259	36393759	3	CD4 TCM._.MRSA_DU19-01S0004013	94038	RNF38	Intronic
chr9	36396930	36397430	8	CD14 Mono._.MRSA_DU19-01S0003549	90367	RNF38	Intronic
chr9	36398702	36399202	2	NK._.MRSA_DU19-01S0003542	88595	RNF38	Intronic
chr9	36400092	36400592	15	B naive._.HI_control_AS11-18755	87205	RNF38	Intronic
chr9	36400655	36401155	16	B naive._.HI_control_AS14-03700	86642	RNF38	Exonic
chr9	36401242	36401742	18	CD4 TCM._.MSSA_DU19-01S0003492	86055	RNF38	Intronic
chr9	36406985	36407485	30	CD4 TCM._.MSSA_DU19-01S0003466	80312	RNF38	Intronic
chr9	36411380	36411880	10	CD14 Mono._.MRSA_DU19-01S0003542	75917	RNF38	Intronic
chr9	36441941	36442441	4	CD4 Naive._.MRSA_DU19-01S0003987	45356	RNF38	Intronic
chr9	36444126	36444626	2	MAIT._.MSSA_DU19-01S0003464	43171	RNF38	Intronic
chr9	36450087	36450587	5	CD4 TCM._.MRSA_DU19-01S0003989	37210	RNF38	Intronic
chr9	36457536	36458036	2	CD8 TEM._.MRSA_DU19-01S0003542	29761	RNF38	Intronic
chr9	36458332	36458832	3	NK_CD56bright._.ANTH_control_BWJ0023	28965	RNF38	Intronic
chr9	36458856	36459356	22	CD8 TEM._.ANTH_control_BWJ0023	28441	RNF38	Intronic
chr9	36459364	36459864	17	CD8 TEM._.MRSA_DU19-01S0004015	27933	RNF38	Intronic
chr9	36460208	36460708	2	CD8 Naive._.MRSA_DU19-01S0004011	27089	RNF38	Intronic
chr9	36461207	36461707	2	CD8 Naive._.MSSA_DU19-01S0003464	26090	RNF38	Intronic
chr9	36469900	36470400	6	CD4 TCM._.MRSA_DU19-01S0004015	17397	RNF38	Intronic
chr9	36470874	36471374	31	CD8 TEM._.MRSA_DU19-01S0004015	16423	RNF38	Intronic
chr9	36478477	36478977	2	CD8 TEM._.MRSA_DU19-01S0004015	8820	RNF38	Intronic
chr9	36486081	36486581	17	CD14 Mono._.MRSA_DU19-01S0003987	1216	RNF38	Intronic
chr9	36486759	36487259	31	CD14 Mono._.MRSA_DU19-01S0003992	538	RNF38	Intronic
chr9	36487625	36488125	32	CD4 TCM._.HI_control_AS17-00144	326	RNF38	Promoter
chr9	36488178	36488678	2	Platelet._.MRSA_DU19-01S0004015	879	RNF38	Promoter
chr9	36488901	36489401	3	CD4 TCM._.MSSA_DU19-01S0003466	1602	RNF38	Promoter
chr9	36492807	36493307	25	CD4 Naive._.HI_control_AS17-00144	5508	RNF38	Distal
chr9	36493558	36494058	25	CD4 TCM._.MRSA_DU19-01S0004011	6259	RNF38	Distal
chr9	36499712	36500212	2	CD4 Naive._.HI_control_AS17-00144	12413	RNF38	Distal
chr9	36504089	36504589	7	CD4 Naive._.ANTH_control_BMI0093	16790	RNF38	Distal
chr9	36540349	36540849	2	CD4 Naive._.HI_control_AS17-00144	32262	MELK	Distal
chr9	36548293	36548793	2	NK._.MSSA_DU19-01S0003507	24318	MELK	Distal
chr9	36555768	36556268	25	CD8 TEM._.MRSA_DU19-01S0003987	16843	MELK	Distal
chr9	36572586	36573086	22	CD16 Mono._.ANTH_control_BMI0094	25	MELK	Promoter
chr9	36573359	36573859	25	CD4 TCM._.HI_control_AS17-00144	746	MELK	Intronic
chr9	36580059	36580559	4	NK._.MSSA_DU19-01S0003466	7446	MELK	Intronic
chr9	36597325	36597825	4	B naive._.ANTH_control_BMI0094	24712	MELK	Intronic
chr9	36602757	36603257	13	CD8 TEM._.MRSA_DU19-01S0003987	30144	MELK	Intronic
chr9	36603264	36603764	13	CD8 TEM._.MSSA_DU19-01S0003509	30651	MELK	Intronic
chr9	36609164	36609664	2	Platelet._.MRSA_DU19-01S0004015	36551	MELK	Intronic
chr9	36632868	36633368	5	CD4 TCM._.MRSA_DU19-01S0004015	60255	MELK	Exonic
chr9	36646082	36646582	2	CD14 Mono._.MSSA_DU19-01S0004017	73469	MELK	Intronic
chr9	36659466	36659966	5	B naive._.ANTH_control_BMI0095	86853	MELK	Intronic
chr9	36660435	36660935	2	CD8 TEM._.MRSA_DU19-01S0003987	87822	MELK	Intronic
chr9	36665968	36666468	17	CD14 Mono._.MRSA_DU19-01S0003992	93355	MELK	Intronic
chr9	36666673	36667173	5	NK._.MSSA_DU19-01S0003527	94060	MELK	Intronic
chr9	36690682	36691182	6	CD14 Mono._.ANTH_control_BMI0094	118069	MELK	Distal
chr9	36696440	36696940	2	NK._.MSSA_DU19-01S0004017	123827	MELK	Distal
chr9	36728823	36729323	6	B naive._.ANTH_control_BMI0095	94525	MIR4475	Distal
chr9	36731471	36731971	24	CD14 Mono._.HI_control_AS09-13278	91877	MIR4475	Distal
chr9	36739566	36740066	3	B naive._.ANTH_control_BMI0095	83782	MIR4475	Distal
chr9	36745846	36746346	2	CD4 TCM._.HI_control_AS09-13278	77502	MIR4475	Distal
chr9	36748245	36748745	2	CD14 Mono._.MSSA_DU19-01S0003509	75103	MIR4475	Distal
chr9	36749429	36749929	3	B naive._.MSSA_DU19-01S0003466	73919	MIR4475	Distal
chr9	36760762	36761262	2	B naive._.HI_control_AS09-13278	62586	MIR4475	Distal
chr9	36762520	36763020	2	CD4 TCM._.HI_control_AS09-13278	60828	MIR4475	Distal
chr9	36765176	36765676	3	CD4 Naive._.HI_control_AS11-18755	58172	MIR4475	Distal
chr9	36765891	36766391	30	CD4 Naive._.ANTH_control_BMI0099	57457	MIR4475	Distal
chr9	36767820	36768320	2	CD4 TCM._.HI_control_AS09-13278	55528	MIR4475	Distal
chr9	36769689	36770189	2	CD4 TCM._.MRSA_DU19-01S0003987	53659	MIR4475	Distal
chr9	36771859	36772359	2	CD4 TCM._.MRSA_DU19-01S0003987	51489	MIR4475	Distal
chr9	36772666	36773166	4	CD4 TCM._.HI_control_AS09-13278	50682	MIR4475	Distal
chr9	36776352	36776852	2	CD4 TCM._.MRSA_DU19-01S0003987	46996	MIR4475	Distal
chr9	36779096	36779596	2	CD4 TCM._.HI_control_AS09-13278	44252	MIR4475	Distal
chr9	36782646	36783146	2	CD4 TCM._.MRSA_DU19-01S0003987	40702	MIR4475	Distal
chr9	36788185	36788685	2	CD4 TCM._.HI_control_AS09-13278	35163	MIR4475	Distal
chr9	36793648	36794148	2	CD4 TCM._.HI_control_AS09-13278	29700	MIR4475	Distal
chr9	36807718	36808218	2	CD4 TCM._.HI_control_AS09-13278	15630	MIR4475	Distal
chr9	36816278	36816778	3	CD4 TCM._.HI_control_AS09-13278	7070	MIR4475	Distal
chr9	36825087	36825587	2	B naive._.ANTH_control_BMI0095	1737	MIR4475	Promoter
chr9	36831437	36831937	2	B naive._.ANTH_control_BMI0095	8087	MIR4475	Distal
chr9	36832066	36832566	2	NK._.MSSA_DU19-01S0004017	8716	MIR4475	Distal
chr9	36832642	36833142	2	B naive._.HI_control_AS09-13278	9292	MIR4475	Distal
chr9	36834170	36834670	3	B naive._.HI_control_AS14-03700	10820	MIR4475	Exonic
chr9	36835192	36835692	11	B naive._.HI_control_AS14-03700	11842	MIR4475	Exonic
chr9	36835971	36836471	2	B naive._.ANTH_control_BWJ0023	12621	MIR4475	Exonic
chr9	36836741	36837241	2	B naive._.HI_control_AS09-13278	13391	MIR4475	Exonic
chr9	36840993	36841493	2	B naive._.HI_control_AS09-13278	17643	MIR4475	Intronic
chr9	36846190	36846690	2	B naive._.HI_control_AS09-13278	17867	MIR4540	Intronic
chr9	36846931	36847431	2	B naive._.HI_control_AS09-13278	17126	MIR4540	Intronic
chr9	36847433	36847933	2	CD14 Mono._.MRSA_DU19-01S0003994	16624	MIR4540	Intronic
chr9	36849018	36849518	2	CD16 Mono._.ANTH_control_BMI0101	15039	MIR4540	Intronic
chr9	36854583	36855083	2	CD4 TCM._.MSSA_DU19-01S0003509	9474	MIR4540	Intronic
chr9	36855432	36855932	21	NK._.ANTH_control_BMI0095	8625	MIR4540	Intronic
chr9	36857298	36857798	2	B naive._.HI_control_AS09-13278	6759	MIR4540	Intronic
chr9	36858893	36859393	2	CD16 Mono._.MSSA_DU19-01S0003482	5164	MIR4540	Intronic
chr9	36859412	36859912	2	CD16 Mono._.MSSA_DU19-01S0003492	4645	MIR4540	Intronic
chr9	36860775	36861275	2	CD4 TCM._.HI_control_AS09-13278	3282	MIR4540	Intronic
chr9	36861299	36861799	2	CD4 TCM._.HI_control_AS09-13278	2758	MIR4540	Intronic
chr9	36864725	36865225	2	B memory._.ANTH_control_BWJ0023	666	MIR4540	Promoter
chr9	36870585	36871085	2	CD4 TCM._.HI_control_AS09-13278	6526	MIR4540	Intronic
chr9	36871974	36872474	2	B naive._.HI_control_AS09-13278	7915	MIR4540	Intronic
chr9	36873217	36873717	16	CD8 TEM._.HI_control_AS09-13278	9158	MIR4540	Intronic
chr9	36874841	36875341	7	CD14 Mono._.MRSA_DU19-01S0003989	10782	MIR4540	Intronic
chr9	36877081	36877581	4	B naive._.ANTH_control_BWJ0023	13022	MIR4540	Intronic
chr9	36878173	36878673	2	CD4 TCM._.HI_control_AS09-13278	14114	MIR4540	Intronic
chr9	36878860	36879360	2	B naive._.HI_control_AS09-13278	14420	MIR4476	Intronic
chr9	36882933	36883433	2	B naive._.HI_control_AS09-13278	10347	MIR4476	Intronic
chr9	36888456	36888956	2	B naive._.HI_control_AS09-13278	4824	MIR4476	Intronic
chr9	36894304	36894804	2	NK._.MSSA_DU19-01S0003492	1022	MIR4476	Promoter
chr9	36896949	36897449	2	B naive._.HI_control_AS09-13278	3667	MIR4476	Intronic
chr9	36900240	36900740	2	NK._.MSSA_DU19-01S0003462	6958	MIR4476	Intronic
chr9	36903572	36904072	4	CD14 Mono._.MSSA_DU19-01S0003527	10290	MIR4476	Intronic
chr9	36910952	36911452	2	B naive._.MRSA_DU19-01S0003989	17670	MIR4476	Intronic
chr9	36912961	36913461	2	NK._.MSSA_DU19-01S0003515	19679	MIR4476	Intronic
chr9	36913500	36914000	2	NK._.MSSA_DU19-01S0003492	20218	MIR4476	Intronic
chr9	36914160	36914660	2	B memory._.MSSA_DU19-01S0003515	20878	MIR4476	Intronic
chr9	36922035	36922535	2	CD4 TCM._.HI_control_AS17-00144	28753	MIR4476	Intronic
chr9	36924010	36924510	3	CD14 Mono._.MSSA_DU19-01S0003466	30728	MIR4476	Intronic
chr9	36924975	36925475	2	CD4 TCM._.MRSA_DU19-01S0003994	31693	MIR4476	Intronic
chr9	36931144	36931644	2	CD8 TEM._.MRSA_DU19-01S0004015	37862	MIR4476	Intronic
chr9	36936008	36936508	2	CD4 Naive._.MRSA_DU19-01S0003987	42726	MIR4476	Intronic
chr9	36937951	36938451	3	B naive._.HI_control_AS14-03700	44669	MIR4476	Intronic
chr9	36944756	36945256	2	CD4 TCM._.HI_control_AS09-13278	51474	MIR4476	Intronic
chr9	36949451	36949951	15	B naive._.HI_control_AS09-13278	56169	MIR4476	Intronic
chr9	36961375	36961875	2	CD4 TCM._.MSSA_DU19-01S0003507	68093	MIR4476	Intronic
chr9	36966273	36966773	2	B memory._.ANTH_control_BWJ0023	67661	PAX5	Intronic
chr9	36968966	36969466	2	B naive._.HI_control_AS09-13278	64968	PAX5	Intronic
chr9	36970895	36971395	2	CD4 TCM._.HI_control_AS09-13278	63039	PAX5	Intronic
chr9	36980160	36980660	4	B naive._.MSSA_DU19-01S0003509	53774	PAX5	Intronic
chr9	36985945	36986445	3	B naive._.HI_control_AS11-18755	47989	PAX5	Intronic
chr9	36987336	36987836	2	CD4 Naive._.MSSA_DU19-01S0004017	46598	PAX5	Intronic
chr9	36988840	36989340	9	B naive._.MRSA_DU19-01S0003989	45094	PAX5	Intronic
chr9	36989996	36990496	2	CD8 TEM._.MRSA_DU19-01S0003994	43938	PAX5	Intronic
chr9	36990720	36991220	2	CD8 TEM._.MRSA_DU19-01S0003994	43214	PAX5	Intronic
chr9	36991490	36991990	7	B naive._.ANTH_control_BMI0094	42444	PAX5	Intronic
chr9	36993824	36994324	16	B naive._.MSSA_DU19-01S0003464	40110	PAX5	Intronic
chr9	36994418	36994918	7	B naive._.ANTH_control_BMI0099	39516	PAX5	Intronic
chr9	36994937	36995437	2	NK._.HI_control_AS17-00144	38997	PAX5	Intronic
chr9	36996025	36996525	14	B naive._.ANTH_control_BWJ0023	37909	PAX5	Intronic
chr9	36996721	36997221	3	B naive._.ANTH_control_BMI0099	37213	PAX5	Intronic
chr9	36997775	36998275	3	B naive._.HI_control_AS11-18755	36159	PAX5	Intronic
chr9	36999830	37000330	11	B naive._.ANTH_control_BWJ0023	34104	PAX5	Intronic
chr9	37001247	37001747	6	B naive._.HI_control_AS09-13278	32687	PAX5	Intronic
chr9	37002372	37002872	10	B naive._.HI_control_AS14-03700	31562	PAX5	Intronic
chr9	37002979	37003479	4	B naive._.ANTH_control_BMI0095	30955	PAX5	Intronic
chr9	37003855	37004355	3	B naive._.ANTH_control_BMI0094	30079	PAX5	Intronic
chr9	37004375	37004875	13	B naive._.MSSA_DU19-01S0003515	29559	PAX5	Intronic
chr9	37005015	37005515	6	B naive._.MSSA_DU19-01S0003464	28919	PAX5	Intronic
chr9	37005653	37006153	7	B naive._.MRSA_DU19-01S0003989	28281	PAX5	Intronic
chr9	37009967	37010467	2	B naive._.Other	23967	PAX5	Intronic
chr9	37010489	37010989	7	B naive._.ANTH_control_BMI0094	23445	PAX5	Intronic
chr9	37011482	37011982	2	B naive._.HI_control_AS11-18755	22452	PAX5	Intronic
chr9	37020365	37020865	3	B naive._.HI_control_AS11-18755	13569	PAX5	Intronic
chr9	37023209	37023709	2	CD8 TEM._.MSSA_DU19-01S0003492	10725	PAX5	Intronic
chr9	37024367	37024867	2	B naive._.HI_control_AS11-18755	9567	PAX5	Intronic
chr9	37024897	37025397	2	MAIT._.MSSA_DU19-01S0003453	9037	PAX5	Intronic
chr9	37025524	37026024	8	CD14 Mono._.MSSA_DU19-01S0003509	8410	PAX5	Intronic
chr9	37026329	37026829	8	B naive._.MSSA_DU19-01S0003507	7605	PAX5	Intronic
chr9	37026917	37027417	4	B memory._.ANTH_control_BMI0099	7017	PAX5	Intronic
chr9	37027524	37028024	16	B naive._.ANTH_control_BMI0099	6410	PAX5	Intronic
chr9	37028188	37028688	4	B naive._.ANTH_control_BMI0099	5746	PAX5	Intronic
chr9	37028693	37029193	4	B naive._.ANTH_control_BMI0094	5241	PAX5	Intronic
chr9	37029195	37029695	6	B naive._.ANTH_control_BMI0099	4739	PAX5	Intronic
chr9	37029775	37030275	5	CD4 TCM._.MSSA_DU19-01S0004017	4159	PAX5	Intronic
chr9	37030489	37030989	11	B naive._.HI_control_AS11-18755	3445	PAX5	Intronic
chr9	37030995	37031495	3	CD8 TEM._.MSSA_DU19-01S0003462	2939	PAX5	Intronic
chr9	37031612	37032112	3	CD8 TEM._.MSSA_DU19-01S0003509	2322	PAX5	Intronic
chr9	37032640	37033140	16	B naive._.ANTH_control_BMI0099	1294	PAX5	Intronic
chr9	37033324	37033824	5	B naive._.Other	610	PAX5	Intronic
chr9	37034071	37034571	16	B naive._.MSSA_DU19-01S0003464	135	PAX5	Promoter
chr9	37034591	37035091	13	B naive._.HI_control_AS11-18755	655	PAX5	Promoter
chr9	37035369	37035869	10	B naive._.HI_control_AS09-13278	1433	PAX5	Promoter
chr9	37036235	37036735	4	B naive._.HI_control_AS09-13278	2299	PAX5	Distal
chr9	37036793	37037293	15	B naive._.HI_control_AS11-18755	2857	PAX5	Distal
chr9	37037767	37038267	15	B naive._.HI_control_AS11-18755	3831	PAX5	Distal
chr9	37038948	37039448	2	B naive._.HI_control_AS14-03700	5012	PAX5	Distal
chr9	37040130	37040630	2	B naive._.MRSA_DU19-01S0003542	6194	PAX5	Distal
chr9	37043286	37043786	2	B naive._.MSSA_DU19-01S0003507	9350	PAX5	Distal
chr9	37046614	37047114	3	B naive._.ANTH_control_BMI0099	12678	PAX5	Distal
chr9	37054312	37054812	2	B naive._.HI_control_AS09-13278	20376	PAX5	Distal
chr9	37060791	37061291	12	B naive._.ANTH_control_BMI0094	18815	EBLN3P	Distal
chr9	37061710	37062210	20	CD14 Mono._.MRSA_DU19-01S0003987	17896	EBLN3P	Distal
chr9	37062252	37062752	19	CD14 Mono._.MRSA_DU19-01S0003992	17354	EBLN3P	Distal
chr9	37066041	37066541	15	B naive._.HI_control_AS11-18755	13565	EBLN3P	Distal
chr9	37067909	37068409	2	B naive._.MSSA_DU19-01S0003507	11697	EBLN3P	Distal
chr9	37074737	37075237	7	B naive._.MSSA_DU19-01S0003515	4869	EBLN3P	Distal
chr9	37079663	37080163	32	CD4 TCM._.MSSA_DU19-01S0003453	55	EBLN3P	Promoter
chr9	37080288	37080788	6	B naive._.HI_control_AS11-18755	680	EBLN3P	Intronic
chr9	37082161	37082661	4	CD4 Naive._.MRSA_DU19-01S0003994	2553	EBLN3P	Intronic
chr9	37085131	37085631	2	B naive._.ANTH_control_BMI0095	5523	EBLN3P	Intronic
chr9	37085932	37086432	2	B naive._.MSSA_DU19-01S0003466	6324	EBLN3P	Intronic
chr9	37100702	37101202	11	B naive._.ANTH_control_BMI0094	19586	ZCCHC7	Distal
chr9	37106986	37107486	2	B naive._.HI_control_AS09-13278	13302	ZCCHC7	Distal
chr9	37107657	37108157	2	CD4 TCM._.ANTH_control_BWJ0023	12631	ZCCHC7	Distal
chr9	37119592	37120092	9	CD8 TEM._.ANTH_control_BMI0095	696	ZCCHC7	Promoter
chr9	37120279	37120779	22	CD16 Mono._.MSSA_DU19-01S0003464	9	ZCCHC7	Promoter
chr9	37120782	37121282	12	CD16 Mono._.MRSA_DU19-01S0003549	492	ZCCHC7	Intronic
chr9	37126884	37127384	2	B naive._.HI_control_AS09-13278	6594	ZCCHC7	Intronic
chr9	37146364	37146864	16	CD4 Naive._.HI_control_AS17-00144	26074	ZCCHC7	Intronic
chr9	37157656	37158156	9	CD16 Mono._.ANTH_control_BMI0101	37366	ZCCHC7	Intronic
chr9	37187117	37187617	8	B naive._.HI_control_AS09-13278	66827	ZCCHC7	Intronic
chr9	37187729	37188229	8	CD8 TEM._.HI_control_AS09-13278	67439	ZCCHC7	Intronic
chr9	37189324	37189824	3	B naive._.MSSA_DU19-01S0003509	69034	ZCCHC7	Intronic
chr9	37197214	37197714	16	B naive._.HI_control_AS11-18755	76924	ZCCHC7	Intronic
chr9	37198257	37198757	19	CD14 Mono._.MRSA_DU19-01S0003549	77967	ZCCHC7	Intronic
chr9	37198928	37199428	11	B naive._.ANTH_control_BMI0099	78638	ZCCHC7	Intronic
chr9	37206377	37206877	2	B naive._.MSSA_DU19-01S0003464	86087	ZCCHC7	Intronic
chr9	37209620	37210120	4	B naive._.ANTH_control_BMI0093	89330	ZCCHC7	Intronic
chr9	37236935	37237435	2	B naive._.ANTH_control_BMI0093	116645	ZCCHC7	Intronic
chr9	37251501	37252001	13	B naive._.HI_control_AS11-18755	131211	ZCCHC7	Intronic
chr9	37256059	37256559	7	B naive._.HI_control_AS09-13278	135769	ZCCHC7	Intronic
chr9	37283925	37284425	5	B naive._.ANTH_control_BWJ0023	138490	GRHPR	Exonic
chr9	37288897	37289397	2	B naive._.MRSA_DU19-01S0003989	133518	GRHPR	Intronic
chr9	37289680	37290180	3	B naive._.HI_control_AS09-13278	132735	GRHPR	Intronic
chr9	37290775	37291275	9	CD16 Mono._.MRSA_DU19-01S0003978	131640	GRHPR	Intronic
chr9	37294067	37294567	15	B naive._.MRSA_DU19-01S0003989	128348	GRHPR	Intronic
chr9	37296660	37297160	2	CD4 TCM._.MRSA_DU19-01S0003987	125755	GRHPR	Intronic
chr9	37301435	37301935	3	NK._.MRSA_DU19-01S0004011	120980	GRHPR	Intronic
chr9	37302219	37302719	14	B naive._.MSSA_DU19-01S0003464	120196	GRHPR	Intronic
chr9	37303285	37303785	11	B naive._.ANTH_control_BWJ0023	119130	GRHPR	Intronic
chr9	37304372	37304872	21	NK._.ANTH_control_BMI0101	118043	GRHPR	Intronic
chr9	37308962	37309462	10	B naive._.ANTH_control_BWJ0023	113453	GRHPR	Intronic
chr9	37324102	37324602	16	B naive._.MSSA_DU19-01S0003515	98313	GRHPR	Intronic
chr9	37324660	37325160	11	B naive._.HI_control_AS11-18755	97755	GRHPR	Intronic
chr9	37325177	37325677	3	B naive._.ANTH_control_BMI0094	97238	GRHPR	Intronic
chr9	37329549	37330049	8	B naive._.HI_control_AS11-18755	92866	GRHPR	Intronic
chr9	37331541	37332041	2	B naive._.MSSA_DU19-01S0003507	90874	GRHPR	Intronic
chr9	37333170	37333670	2	B naive._.MSSA_DU19-01S0003515	89245	GRHPR	Intronic
chr9	37337256	37337756	3	B naive._.ANTH_control_BWJ0023	85159	GRHPR	Intronic
chr9	37337802	37338302	2	B naive._.HI_control_AS09-13278	84613	GRHPR	Intronic
chr9	37340939	37341439	2	CD16 Mono._.ANTH_control_BWJ0023	81476	GRHPR	Intronic
chr9	37342864	37343364	4	B naive._.ANTH_control_BWJ0023	79551	GRHPR	Intronic
chr9	37358577	37359077	2	B naive._.HI_control_AS09-13278	63838	GRHPR	Distal
chr9	37364729	37365229	3	CD4 TCM._.MSSA_DU19-01S0003515	57686	GRHPR	Distal
chr9	37367375	37367875	2	B naive._.MSSA_DU19-01S0003507	55040	GRHPR	Distal
chr9	37368183	37368683	2	B naive._.ANTH_control_BMI0093	54232	GRHPR	Distal
chr9	37369063	37369563	4	B memory._.Other	53352	GRHPR	Distal
chr9	37369669	37370169	16	B naive._.ANTH_control_BWJ0023	52746	GRHPR	Distal
chr9	37370392	37370892	2	B naive._.MSSA_DU19-01S0003509	52023	GRHPR	Distal
chr9	37371035	37371535	16	B naive._.MRSA_DU19-01S0003989	51380	GRHPR	Distal
chr9	37371573	37372073	13	B naive._.ANTH_control_BWJ0023	50842	GRHPR	Distal
chr9	37372146	37372646	9	B naive._.HI_control_AS09-13278	50269	GRHPR	Distal
chr9	37374846	37375346	16	B naive._.MSSA_DU19-01S0003515	47569	GRHPR	Distal
chr9	37378193	37378693	11	B naive._.MSSA_DU19-01S0003466	44222	GRHPR	Distal
chr9	37381014	37381514	2	B naive._.MRSA_DU19-01S0003989	41401	GRHPR	Distal
chr9	37382650	37383150	11	B naive._.MSSA_DU19-01S0003464	39765	GRHPR	Distal
chr9	37385576	37386076	3	B naive._.HI_control_AS09-13278	36839	GRHPR	Distal
chr9	37386131	37386631	5	B naive._.ANTH_control_BMI0094	36284	GRHPR	Distal
chr9	37386850	37387350	13	B naive._.MSSA_DU19-01S0003515	35565	GRHPR	Distal
chr9	37390720	37391220	10	B naive._.Other	31695	GRHPR	Distal
chr9	37391556	37392056	2	CD4 Naive._.HI_control_AS17-00144	30859	GRHPR	Distal
chr9	37402936	37403436	11	B naive._.MSSA_DU19-01S0003464	19479	GRHPR	Distal
chr9	37403642	37404142	2	B naive._.HI_control_AS09-13278	18773	GRHPR	Distal
chr9	37405099	37405599	2	CD4 TCM._.HI_control_AS17-00144	17316	GRHPR	Distal
chr9	37407454	37407954	2	CD4 TCM._.MSSA_DU19-01S0003492	14961	GRHPR	Distal
chr9	37409058	37409558	16	B naive._.MSSA_DU19-01S0003466	13357	GRHPR	Distal
chr9	37409717	37410217	12	CD8 TEM._.HI_control_AS14-03700	12698	GRHPR	Distal
chr9	37410559	37411059	5	B naive._.HI_control_AS09-13278	11856	GRHPR	Distal
chr9	37411216	37411716	10	B naive._.MSSA_DU19-01S0003515	11199	GRHPR	Distal
chr9	37412194	37412694	2	B naive._.HI_control_AS09-13278	10221	GRHPR	Distal
chr9	37412817	37413317	2	B naive._.HI_control_AS09-13278	9598	GRHPR	Distal
chr9	37414473	37414973	3	B naive._.HI_control_AS09-13278	7942	GRHPR	Distal
chr9	37415158	37415658	29	CD4 Naive._.MRSA_DU19-01S0003987	7257	GRHPR	Distal
chr9	37416985	37417485	2	CD4 TCM._.ANTH_control_BMI0101	5430	GRHPR	Distal
chr9	37422353	37422853	31	CD14 Mono._.MSSA_DU19-01S0003509	62	GRHPR	Promoter
chr9	37422981	37423481	6	CD4 TCM._.MSSA_DU19-01S0003464	564	GRHPR	Intronic
chr9	37423707	37424207	2	B memory._.MSSA_DU19-01S0003515	1290	GRHPR	Intronic
chr9	37425203	37425703	2	CD8 Naive._.MSSA_DU19-01S0003464	2786	GRHPR	Intronic
chr9	37430023	37430523	2	CD16 Mono._.MSSA_DU19-01S0003464	7606	GRHPR	Exonic
chr9	37431248	37431748	2	CD8 TEM._.MRSA_DU19-01S0004015	8831	GRHPR	Exonic
chr9	37432446	37432946	5	NK._.HI_control_AS17-00144	10029	GRHPR	Exonic
chr9	37433304	37433804	3	CD8 TEM._.HI_control_AS14-03700	10887	GRHPR	Intronic
chr9	37453710	37454210	2	CD8 TEM._.MRSA_DU19-01S0003987	11438	ZBTB5	Intronic
chr9	37462639	37463139	2	CD8 TEM._.MSSA_DU19-01S0003527	2509	ZBTB5	Intronic
chr9	37463981	37464481	3	CD8 TEM._.HI_control_AS14-03700	1167	ZBTB5	Intronic
chr9	37464967	37465467	16	B naive._.MRSA_DU19-01S0003989	181	ZBTB5	Exonic
chr9	37465566	37466066	16	B naive._.MSSA_DU19-01S0003515	416	ZBTB5	Promoter
chr9	37466197	37466697	7	B naive._.ANTH_control_BMI0093	1047	ZBTB5	Promoter
chr9	37467058	37467558	3	CD4 Naive._.MSSA_DU19-01S0003453	1908	ZBTB5	Promoter
chr9	37468354	37468854	2	CD8 TEM._.MRSA_DU19-01S0004015	3204	ZBTB5	Distal
chr9	37477946	37478446	5	B naive._.ANTH_control_BMI0094	7738	POLR1E	Distal
chr9	37480724	37481224	2	MAIT._.ANTH_control_BMI0101	4960	POLR1E	Distal
chr9	37482237	37482737	9	NK._.ANTH_control_BMI0099	3447	POLR1E	Distal
chr9	37485618	37486118	31	CD14 Mono._.MRSA_DU19-01S0003994	66	POLR1E	Promoter
chr9	37486232	37486732	3	CD8 Naive._.MSSA_DU19-01S0003464	546	POLR1E	Exonic
chr9	37486818	37487318	4	CD4 TCM._.MSSA_DU19-01S0003527	1132	POLR1E	Intronic
chr9	37488239	37488739	2	B naive._.HI_control_AS09-13278	2553	POLR1E	Intronic
chr9	37488856	37489356	2	MAIT._.MSSA_DU19-01S0003453	3170	POLR1E	Intronic
chr9	37503732	37504232	13	MAIT._.MSSA_DU19-01S0003527	18046	POLR1E	Distal
chr9	37504271	37504771	6	CD4 TCM._.ANTH_control_BMI0101	18585	POLR1E	Distal
chr9	37504951	37505451	4	MAIT._.MSSA_DU19-01S0003466	19265	POLR1E	Distal
chr9	37508608	37509108	2	CD8 TEM._.MRSA_DU19-01S0004015	22922	POLR1E	Distal
chr9	37510953	37511453	3	CD4 TCM._.HI_control_AS09-13278	25267	POLR1E	Exonic
chr9	37511651	37512151	2	MAIT._.MSSA_DU19-01S0003527	25965	POLR1E	Exonic
chr9	37512358	37512858	13	MAIT._.MSSA_DU19-01S0003527	26672	POLR1E	Exonic
chr9	37514850	37515350	2	MAIT._.HI_control_AS11-18755	29164	POLR1E	Exonic
chr9	37517379	37517879	2	CD4 TCM._.MSSA_DU19-01S0003527	31693	POLR1E	Intronic
chr9	37523497	37523997	3	B naive._.MSSA_DU19-01S0003507	37811	POLR1E	Intronic
chr9	37524828	37525328	2	CD14 Mono._.MRSA_DU19-01S0003987	39142	POLR1E	Intronic
chr9	37528549	37529049	14	CD4 TCM._.MRSA_DU19-01S0003989	42863	POLR1E	Intronic
chr9	37529103	37529603	32	CD4 TCM._.HI_control_AS11-18755	43417	POLR1E	Intronic
chr9	37531684	37532184	32	CD4 TCM._.MRSA_DU19-01S0004013	45998	POLR1E	Exonic
chr9	37532447	37532947	2	CD8 TEM._.HI_control_AS14-03700	46761	POLR1E	Intronic
chr9	37539669	37540169	3	B naive._.HI_control_AS11-18755	52549	FBXO10	Intronic
chr9	37547269	37547769	2	B naive._.Other	44949	FBXO10	Intronic
chr9	37552354	37552854	2	B naive._.HI_control_AS09-13278	39864	FBXO10	Intronic
chr9	37561669	37562169	2	B naive._.HI_control_AS09-13278	30549	FBXO10	Intronic
chr9	37565520	37566020	12	B naive._.ANTH_control_BWJ0023	26698	FBXO10	Intronic
chr9	37566064	37566564	3	B naive._.ANTH_control_BMI0095	26154	FBXO10	Intronic
chr9	37567218	37567718	2	CD8 TEM._.HI_control_AS14-03700	25000	FBXO10	Intronic
chr9	37575530	37576030	13	B naive._.MSSA_DU19-01S0003507	16688	FBXO10	Intronic
chr9	37576106	37576606	29	CD14 Mono._.HI_control_AS09-13278	16112	FBXO10	Intronic
chr9	37582524	37583024	17	CD4 TCM._.MRSA_DU19-01S0003994	9694	FBXO10	Exonic
chr9	37591636	37592136	6	CD14 Mono._.HI_control_AS09-13278	582	FBXO10	Intronic
chr9	37592348	37592848	31	CD14 Mono._.MRSA_DU19-01S0003992	43	TOMM5	Promoter
chr9	37594400	37594900	26	CD14 Mono._.ANTH_control_BMI0095	2007	TOMM5	Intronic
chr9	37596296	37596796	2	CD4 Naive._.MRSA_DU19-01S0003994	3903	TOMM5	Intronic
chr9	37605109	37605609	2	MAIT._.MSSA_DU19-01S0003453	12716	TOMM5	Intronic
chr9	37621307	37621807	2	CD8 TEM._.HI_control_AS14-03700	28914	TOMM5	Intronic
chr9	37635998	37636498	2	NK._.MSSA_DU19-01S0004017	14751	FRMPD1	Intronic
chr9	37650673	37651173	22	NK._.ANTH_control_BMI0101	76	FRMPD1	Promoter
chr9	37651373	37651873	3	CD4 TCM._.MRSA_DU19-01S0003987	622	FRMPD1	Intronic
chr9	37726970	37727470	2	B naive._.HI_control_AS09-13278	26582	TRMT10B	Intronic
chr9	37729229	37729729	2	B naive._.MSSA_DU19-01S0003507	24323	TRMT10B	Intronic
chr9	37730704	37731204	2	B naive._.HI_control_AS09-13278	22848	TRMT10B	Intronic
chr9	37739005	37739505	2	NK._.MSSA_DU19-01S0003492	14547	TRMT10B	Intronic
chr9	37741316	37741816	2	B naive._.HI_control_AS09-13278	12236	TRMT10B	Intronic
chr9	37747090	37747590	9	B naive._.ANTH_control_BMI0095	6462	TRMT10B	Intronic
chr9	37749854	37750354	2	B naive._.HI_control_AS09-13278	3698	TRMT10B	Intronic
chr9	37751067	37751567	2	CD4 Naive._.MSSA_DU19-01S0004017	2485	TRMT10B	Intronic
chr9	37753490	37753990	29	CD4 Naive._.MSSA_DU19-01S0004017	62	TRMT10B	Promoter
chr9	37754224	37754724	4	CD4 TCM._.MRSA_DU19-01S0004013	670	TRMT10B	Intronic
chr9	37773669	37774169	2	NK._.MRSA_DU19-01S0004011	20115	TRMT10B	Intronic
chr9	37784201	37784701	11	CD14 Mono._.MRSA_DU19-01S0003994	16050	DCAF10	Exonic
chr9	37784854	37785354	31	CD14 Mono._.MSSA_DU19-01S0004017	15397	DCAF10	Intronic
chr9	37785426	37785926	9	CD8 TEM._.MRSA_DU19-01S0003987	14825	DCAF10	Intronic
chr9	37786797	37787297	2	NK._.MSSA_DU19-01S0003464	13454	DCAF10	Intronic
chr9	37788302	37788802	12	CD16 Mono._.ANTH_control_BMI0101	11949	DCAF10	Intronic
chr9	37797326	37797826	2	NK._.MSSA_DU19-01S0004017	2925	DCAF10	Intronic
chr9	37798641	37799141	6	CD14 Mono._.MRSA_DU19-01S0003542	1610	DCAF10	Promoter
chr9	37799853	37800353	2	CD4 Naive._.ANTH_control_BMI0093	398	DCAF10	Promoter
chr9	37800503	37801003	27	NK._.MSSA_DU19-01S0003515	250	DCAF10	Exonic
chr9	37801194	37801694	16	NK._.MSSA_DU19-01S0003462	6	EXOSC3	Promoter
chr9	37812933	37813433	5	CD16 Mono._.ANTH_control_BMI0095	11745	EXOSC3	Intronic
chr9	37827937	37828437	2	CD4 Naive._.MRSA_DU19-01S0003994	26749	EXOSC3	Intronic
chr9	37835416	37835916	2	CD4 Naive._.MRSA_DU19-01S0003992	34228	EXOSC3	Intronic
chr9	37888156	37888656	13	CD14 Mono._.ANTH_control_BMI0095	15946	SLC25A51	Exonic
chr9	37902860	37903360	4	CD8 TEM._.MRSA_DU19-01S0003987	1242	SLC25A51	Intronic
chr9	37903472	37903972	19	NK._.MRSA_DU19-01S0004013	630	SLC25A51	Exonic
chr9	37904103	37904603	32	CD4 TCM._.MRSA_DU19-01S0004015	0	SLC25A51	Promoter
chr9	37904716	37905216	3	NK._.HI_control_AS11-18755	612	SLC25A51	Promoter
chr9	37908166	37908666	14	CD14 Mono._.ANTH_control_BMI0094	4062	SLC25A51	Intronic
chr9	37908698	37909198	31	CD14 Mono._.HI_control_AS09-13278	4594	SLC25A51	Intronic
chr9	37909386	37909886	5	CD14 Mono._.MRSA_DU19-01S0003542	5282	SLC25A51	Intronic
chr9	37911129	37911629	8	CD14 Mono._.HI_control_AS09-13278	7025	SLC25A51	Intronic
chr9	37911712	37912212	15	CD14 Mono._.MRSA_DU19-01S0003987	7608	SLC25A51	Intronic
chr9	37913528	37914028	31	CD14 Mono._.HI_control_AS09-13278	9424	SLC25A51	Intronic
chr9	37914260	37914760	2	NK._.ANTH_control_BMI0093	10156	SLC25A51	Intronic
chr9	37915877	37916377	2	NK._.MRSA_DU19-01S0004011	11773	SLC25A51	Intronic
chr9	37920566	37921066	3	CD8 TEM._.HI_control_AS13-08590	16462	SLC25A51	Intronic
chr9	37922511	37923011	2	NK._.Other	18407	SLC25A51	Intronic
chr9	37923326	37923826	2	CD4 TCM._.MSSA_DU19-01S0003507	19222	SLC25A51	Intronic
chr9	37926002	37926502	16	CD14 Mono._.MSSA_DU19-01S0003509	21898	SLC25A51	Intronic
chr9	37927612	37928112	2	CD4 Naive._.HI_control_AS17-00144	23508	SLC25A51	Intronic
chr9	37929550	37930050	21	CD14 Mono._.MSSA_DU19-01S0003462	25446	SLC25A51	Intronic
chr9	37935713	37936213	2	B naive._.HI_control_AS09-13278	31609	SLC25A51	Intronic
chr9	37941587	37942087	2	CD8 TEM._.HI_control_AS14-03700	37483	SLC25A51	Intronic
chr9	37948364	37948864	3	CD4 Naive._.MRSA_DU19-01S0003992	44260	SLC25A51	Intronic
chr9	37950315	37950815	2	CD4 Naive._.HI_control_AS17-00144	46211	SLC25A51	Intronic
chr9	37952643	37953143	2	CD4 Naive._.HI_control_AS17-00144	48539	SLC25A51	Intronic
chr9	37953315	37953815	2	CD4 Naive._.MRSA_DU19-01S0003992	49211	SLC25A51	Intronic
chr9	37953830	37954330	10	CD8 TEM._.HI_control_AS14-03700	49726	SLC25A51	Intronic
chr9	37954506	37955006	4	CD8 TEM._.HI_control_AS14-03700	50402	SLC25A51	Intronic
chr9	37961288	37961788	15	CD14 Mono._.HI_control_AS09-13278	57184	SLC25A51	Intronic
chr9	37961871	37962371	2	CD4 Naive._.MRSA_DU19-01S0003987	57767	SLC25A51	Intronic
chr9	37963572	37964072	2	CD4 Naive._.HI_control_AS17-00144	59468	SLC25A51	Intronic
chr9	37964355	37964855	5	NK._.MSSA_DU19-01S0003527	60251	SLC25A51	Intronic
chr9	37965002	37965502	2	NK._.MSSA_DU19-01S0003492	60898	SLC25A51	Intronic
chr9	37965631	37966131	11	NK._.ANTH_control_BWJ0023	61527	SLC25A51	Intronic
chr9	37966648	37967148	8	NK._.HI_control_AS13-08590	62544	SLC25A51	Intronic
chr9	37967162	37967662	4	NK._.HI_control_AS13-08590	63058	SLC25A51	Intronic
chr9	37968131	37968631	14	CD14 Mono._.MSSA_DU19-01S0003515	64027	SLC25A51	Intronic
chr9	37968960	37969460	3	CD8 TEM._.MRSA_DU19-01S0003994	64856	SLC25A51	Intronic
chr9	37969824	37970324	2	CD8 TEM._.MSSA_DU19-01S0003462	65720	SLC25A51	Intronic
chr9	37972028	37972528	3	CD8 TEM._.HI_control_AS09-13278	67924	SLC25A51	Intronic
chr9	37977509	37978009	2	CD4 Naive._.MRSA_DU19-01S0003987	73405	SLC25A51	Intronic
chr9	37984728	37985228	3	CD4 TCM._.ANTH_control_BMI0095	80624	SLC25A51	Intronic
chr9	37989211	37989711	2	CD4 Naive._.MRSA_DU19-01S0003987	79749	SHB	Intronic
chr9	37992919	37993419	27	CD14 Mono._.MRSA_DU19-01S0003994	76041	SHB	Intronic
chr9	37994953	37995453	31	CD14 Mono._.MSSA_DU19-01S0004017	74007	SHB	Intronic
chr9	37998739	37999239	30	CD14 Mono._.HI_control_AS09-13278	70221	SHB	Intronic
chr9	37999303	37999803	2	B naive._.MSSA_DU19-01S0003515	69657	SHB	Intronic
chr9	38002347	38002847	2	CD4 Naive._.HI_control_AS17-00144	66613	SHB	Intronic
chr9	38003205	38003705	15	NK._.ANTH_control_BWJ0023	65755	SHB	Intronic
chr9	38004591	38005091	2	CD14 Mono._.MSSA_DU19-01S0004017	64369	SHB	Intronic
chr9	38008065	38008565	31	CD14 Mono._.MRSA_DU19-01S0003989	60895	SHB	Intronic
chr9	38008596	38009096	11	CD14 Mono._.MRSA_DU19-01S0003542	60364	SHB	Intronic
chr9	38011210	38011710	8	CD14 Mono._.MRSA_DU19-01S0003989	57750	SHB	Intronic
chr9	38014536	38015036	2	CD8 TEM._.HI_control_AS14-03700	54424	SHB	Intronic
chr9	38020413	38020913	3	Platelet._.MRSA_DU19-01S0004015	48547	SHB	Intronic
chr9	38023742	38024242	2	CD8 TEM._.MRSA_DU19-01S0003994	45218	SHB	Intronic
chr9	38026172	38026672	2	CD14 Mono._.MSSA_DU19-01S0003462	42788	SHB	Intronic
chr9	38026968	38027468	2	NK._.MSSA_DU19-01S0003507	41992	SHB	Intronic
chr9	38028256	38028756	2	CD4 Naive._.HI_control_AS11-18755	40704	SHB	Intronic
chr9	38030193	38030693	2	B memory._.ANTH_control_BWJ0023	38767	SHB	Intronic
chr9	38031397	38031897	2	CD4 Naive._.MRSA_DU19-01S0003987	37563	SHB	Intronic
chr9	38035767	38036267	11	CD14 Mono._.MRSA_DU19-01S0003989	33193	SHB	Intronic
chr9	38037285	38037785	2	CD4 Naive._.HI_control_AS17-00144	31675	SHB	Intronic
chr9	38038123	38038623	8	CD14 Mono._.MSSA_DU19-01S0003527	30837	SHB	Intronic
chr9	38039137	38039637	13	CD14 Mono._.HI_control_AS17-00144	29823	SHB	Intronic
chr9	38043292	38043792	2	B naive._.HI_control_AS09-13278	25668	SHB	Intronic
chr9	38046491	38046991	14	CD14 Mono._.HI_control_AS09-13278	22469	SHB	Intronic
chr9	38047587	38048087	17	CD14 Mono._.HI_control_AS17-00144	21373	SHB	Intronic
chr9	38057712	38058212	3	B naive._.MRSA_DU19-01S0003989	11248	SHB	Intronic
chr9	38061133	38061633	8	NK._.MSSA_DU19-01S0003466	7827	SHB	Intronic
chr9	38065735	38066235	3	NK._.MSSA_DU19-01S0003507	3225	SHB	Intronic
chr9	38067068	38067568	12	CD4 Naive._.MRSA_DU19-01S0003992	1892	SHB	Intronic
chr9	38067977	38068477	21	CD8 TEM._.MRSA_DU19-01S0003994	983	SHB	Exonic
chr9	38068548	38069048	18	CD4 Naive._.MRSA_DU19-01S0003992	412	SHB	Exonic
chr9	38069056	38069556	31	CD14 Mono._.ANTH_control_BMI0094	94	SHB	Promoter
chr9	38069602	38070102	15	CD8 TEM._.HI_control_AS09-13278	640	SHB	Promoter
chr9	38070329	38070829	2	CD4 Naive._.HI_control_AS11-18755	1367	SHB	Promoter
chr9	38071097	38071597	14	NK._.HI_control_AS17-00144	2135	SHB	Distal
chr9	38074469	38074969	11	CD16 Mono._.MSSA_DU19-01S0003515	5507	SHB	Distal
chr9	38079317	38079817	20	CD14 Mono._.MRSA_DU19-01S0003989	10355	SHB	Distal
chr9	38084468	38084968	21	CD14 Mono._.HI_control_AS14-03700	15506	SHB	Distal
chr9	38087884	38088384	17	CD16 Mono._.MSSA_DU19-01S0003492	18922	SHB	Distal
chr9	38091260	38091760	6	CD16 Mono._.ANTH_control_BWJ0023	22298	SHB	Distal
chr9	38123365	38123865	2	NK._.MSSA_DU19-01S0003466	54403	SHB	Distal
chr9	38137561	38138061	2	CD16 Mono._.MSSA_DU19-01S0003482	68599	SHB	Distal
chr9	38138307	38138807	2	B naive._.HI_control_AS09-13278	69345	SHB	Distal
chr9	38142141	38142641	2	CD14 Mono._.ANTH_control_BMI0095	73179	SHB	Distal
chr9	38149423	38149923	2	CD14 Mono._.HI_control_AS14-03700	80461	SHB	Distal
chr9	38160567	38161067	3	CD4 Naive._.MRSA_DU19-01S0003994	91605	SHB	Distal
chr9	38161106	38161606	2	CD4 Naive._.HI_control_AS17-00144	92144	SHB	Distal
chr9	38163418	38163918	2	CD4 Naive._.MRSA_DU19-01S0003987	94456	SHB	Distal
chr9	38164540	38165040	2	CD8 TEM._.ANTH_control_BMI0099	95578	SHB	Distal
chr9	38170810	38171310	3	CD14 Mono._.MRSA_DU19-01S0003542	101848	SHB	Distal
chr9	38180448	38180948	3	CD4 Naive._.ANTH_control_BMI0093	111486	SHB	Distal
chr9	38183961	38184461	2	cDC2._.ANTH_control_BWJ0023	114999	SHB	Distal
chr9	38189340	38189840	2	CD4 Naive._.ANTH_control_BWJ0023	120378	SHB	Distal
chr9	38192681	38193181	3	CD14 Mono._.HI_control_AS09-13278	123719	SHB	Distal
chr9	38197646	38198146	2	CD4 Naive._.MSSA_DU19-01S0003507	128684	SHB	Distal
chr9	38199572	38200072	2	CD4 Naive._.HI_control_AS17-00144	130610	SHB	Distal
chr9	38213246	38213746	3	CD4 Naive._.HI_control_AS09-13278	144284	SHB	Distal
chr9	38215317	38215817	2	CD4 Naive._.HI_control_AS17-00144	146355	SHB	Distal
chr9	38225343	38225843	2	CD4 Naive._.MRSA_DU19-01S0003992	156381	SHB	Distal
chr9	38226073	38226573	2	CD4 Naive._.MSSA_DU19-01S0004017	157111	SHB	Distal
chr9	38226915	38227415	28	CD8 TEM._.ANTH_control_BMI0099	157953	SHB	Distal
chr9	38227573	38228073	6	CD4 Naive._.HI_control_AS17-00144	158611	SHB	Distal
chr9	38228079	38228579	2	cDC2._.ANTH_control_BMI0099	159117	SHB	Distal
chr9	38234640	38235140	2	CD4 Naive._.MSSA_DU19-01S0004017	157773	ALDH1B1	Distal
chr9	38238025	38238525	2	CD4 Naive._.MSSA_DU19-01S0004017	154388	ALDH1B1	Distal
chr9	38253806	38254306	2	CD4 Naive._.MSSA_DU19-01S0004017	138607	ALDH1B1	Distal
chr9	38254332	38254832	2	CD4 Naive._.MSSA_DU19-01S0004017	138081	ALDH1B1	Distal
chr9	38259190	38259690	2	B naive._.ANTH_control_BMI0095	133223	ALDH1B1	Distal
chr9	38261626	38262126	2	B naive._.ANTH_control_BMI0095	130787	ALDH1B1	Distal
chr9	38263496	38263996	2	NK._.ANTH_control_BMI0101	128917	ALDH1B1	Distal
chr9	38267462	38267962	2	B naive._.ANTH_control_BMI0095	124951	ALDH1B1	Distal
chr9	38270513	38271013	2	B naive._.HI_control_AS09-13278	121900	ALDH1B1	Distal
chr9	38272927	38273427	2	Platelet._.MRSA_DU19-01S0003542	119486	ALDH1B1	Distal
chr9	38273888	38274388	2	B naive._.MSSA_DU19-01S0003507	118525	ALDH1B1	Distal
chr9	38279537	38280037	10	CD8 TEM._.MRSA_DU19-01S0003987	112876	ALDH1B1	Distal
chr9	38288212	38288712	2	CD4 Naive._.HI_control_AS17-00144	104201	ALDH1B1	Distal
chr9	38289288	38289788	2	B naive._.MSSA_DU19-01S0003507	103125	ALDH1B1	Distal
chr9	38293798	38294298	2	Platelet._.MRSA_DU19-01S0004015	98615	ALDH1B1	Distal
chr9	38298803	38299303	2	MAIT._.MSSA_DU19-01S0003482	93610	ALDH1B1	Distal
chr9	38305568	38306068	2	B naive._.MSSA_DU19-01S0003507	86845	ALDH1B1	Distal
chr9	38310559	38311059	2	CD4 Naive._.HI_control_AS17-00144	81854	ALDH1B1	Distal
chr9	38311550	38312050	2	B naive._.MSSA_DU19-01S0003515	80863	ALDH1B1	Distal
chr9	38319114	38319614	2	B naive._.MRSA_DU19-01S0003989	73299	ALDH1B1	Distal
chr9	38321496	38321996	2	NK._.MRSA_DU19-01S0004013	70917	ALDH1B1	Distal
chr9	38328170	38328670	2	CD4 Naive._.HI_control_AS17-00144	64243	ALDH1B1	Distal
chr9	38330676	38331176	2	B naive._.HI_control_AS14-03700	61737	ALDH1B1	Distal
chr9	38336112	38336612	2	B naive._.HI_control_AS09-13278	56301	ALDH1B1	Distal
chr9	38338952	38339452	22	CD14 Mono._.MRSA_DU19-01S0003994	53461	ALDH1B1	Distal
chr9	38340302	38340802	2	B naive._.MSSA_DU19-01S0003507	52111	ALDH1B1	Distal
chr9	38343897	38344397	2	CD14 Mono._.MRSA_DU19-01S0003987	48516	ALDH1B1	Distal
chr9	38357068	38357568	2	CD14 Mono._.MSSA_DU19-01S0004017	35345	ALDH1B1	Distal
chr9	38358995	38359495	2	CD14 Mono._.MSSA_DU19-01S0004017	33418	ALDH1B1	Distal
chr9	38362719	38363219	30	CD14 Mono._.MSSA_DU19-01S0004017	29694	ALDH1B1	Distal
chr9	38363597	38364097	3	CD14 Mono._.MSSA_DU19-01S0004017	28816	ALDH1B1	Distal
chr9	38369259	38369759	2	NK._.MSSA_DU19-01S0003492	23154	ALDH1B1	Distal
chr9	38371361	38371861	4	CD4 Naive._.HI_control_AS17-00144	21052	ALDH1B1	Distal
chr9	38372417	38372917	2	CD4 Naive._.HI_control_AS17-00144	19996	ALDH1B1	Distal
chr9	38376889	38377389	2	CD16 Mono._.ANTH_control_BMI0095	15524	ALDH1B1	Distal
chr9	38378652	38379152	2	CD14 Mono._.MSSA_DU19-01S0004017	13761	ALDH1B1	Distal
chr9	38386721	38387221	2	CD4 Naive._.HI_control_AS17-00144	5692	ALDH1B1	Distal
chr9	38390439	38390939	2	CD14 Mono._.MRSA_DU19-01S0003987	1974	ALDH1B1	Promoter
chr9	38391584	38392084	2	NK._.MRSA_DU19-01S0004015	829	ALDH1B1	Promoter
chr9	38392417	38392917	31	CD14 Mono._.HI_control_AS09-13278	2	ALDH1B1	Promoter
chr9	38393424	38393924	7	CD4 Naive._.MSSA_DU19-01S0003507	1009	ALDH1B1	Intronic
chr9	38396016	38396516	2	CD4 Naive._.HI_control_AS17-00144	3601	ALDH1B1	Exonic
chr9	38400555	38401055	2	CD16 Mono._.MSSA_DU19-01S0003453	8140	ALDH1B1	Distal
chr9	38404180	38404680	2	CD4 Naive._.HI_control_AS17-00144	11765	ALDH1B1	Distal
chr9	38411212	38411712	2	CD4 TCM._.MRSA_DU19-01S0003992	12984	IGFBPL1	Exonic
chr9	38412302	38412802	3	CD4 TCM._.MRSA_DU19-01S0003992	11894	IGFBPL1	Intronic
chr9	38413836	38414336	2	CD4 TCM._.MRSA_DU19-01S0003992	10360	IGFBPL1	Intronic
chr9	38415637	38416137	2	NK._.MSSA_DU19-01S0004017	8559	IGFBPL1	Intronic
chr9	38416908	38417408	7	CD4 TCM._.ANTH_control_BMI0101	7288	IGFBPL1	Intronic
chr9	38418542	38419042	2	CD4 Naive._.HI_control_AS17-00144	5654	IGFBPL1	Intronic
chr9	38419224	38419724	2	CD4 Naive._.HI_control_AS17-00144	4972	IGFBPL1	Intronic
chr9	38420012	38420512	2	B memory._.MSSA_DU19-01S0003466	4184	IGFBPL1	Intronic
chr9	38422171	38422671	2	CD4 Naive._.HI_control_AS17-00144	2025	IGFBPL1	Intronic
chr9	38424430	38424930	2	CD4 Naive._.HI_control_AS17-00144	232	IGFBPL1	Promoter
chr9	38427560	38428060	2	CD4 Naive._.MSSA_DU19-01S0004017	3362	IGFBPL1	Distal
chr9	38428287	38428787	2	CD4 Naive._.HI_control_AS17-00144	4089	IGFBPL1	Distal
chr9	38431811	38432311	2	NK._.MRSA_DU19-01S0004015	7613	IGFBPL1	Distal
chr9	38432865	38433365	11	CD14 Mono._.MRSA_DU19-01S0003994	8667	IGFBPL1	Distal
chr9	38434551	38435051	2	CD14 Mono._.HI_control_AS09-13278	10353	IGFBPL1	Distal
chr9	38436505	38437005	3	CD4 Naive._.HI_control_AS17-00144	12307	IGFBPL1	Distal
chr9	38437376	38437876	3	CD14 Mono._.HI_control_AS17-00144	13178	IGFBPL1	Distal
chr9	38440458	38440958	2	CD14 Mono._.HI_control_AS09-13278	16260	IGFBPL1	Distal
chr9	38441768	38442268	2	CD4 Naive._.ANTH_control_BMI0093	17570	IGFBPL1	Distal
chr9	38445335	38445835	3	CD14 Mono._.MSSA_DU19-01S0003464	21137	IGFBPL1	Distal
chr9	38458040	38458540	2	B naive._.Other	33842	IGFBPL1	Distal
chr9	38466679	38467179	2	MAIT._.HI_control_AS11-18755	42481	IGFBPL1	Distal
chr9	38471458	38471958	2	CD8 TEM._.MRSA_DU19-01S0003987	47260	IGFBPL1	Distal
chr9	38474263	38474763	2	MAIT._.ANTH_control_BMI0101	50065	IGFBPL1	Distal
chr9	38477674	38478174	2	CD4 Naive._.HI_control_AS17-00144	53476	IGFBPL1	Distal
chr9	38484772	38485272	2	B naive._.MSSA_DU19-01S0003464	60349	FAM95C	Distal
chr9	38499499	38499999	2	CD4 Naive._.HI_control_AS17-00144	45622	FAM95C	Distal
chr9	38516213	38516713	5	CD8 TEM._.ANTH_control_BMI0093	28908	FAM95C	Distal
chr9	38527345	38527845	2	CD8 TEM._.MRSA_DU19-01S0004015	17776	FAM95C	Distal
chr9	38546425	38546925	22	CD4 TCM._.ANTH_control_BWJ0023	1302	FAM95C	Promoter
chr9	38602546	38603046	2	B naive._.MSSA_DU19-01S0003515	17677	FAM201A	Intronic
chr9	38619845	38620345	21	CD4 Naive._.MRSA_DU19-01S0003994	378	FAM201A	Promoter
chr9	38620355	38620855	27	CD14 Mono._.HI_control_AS09-13278	54	ANKRD18A	Promoter
chr9	38621088	38621588	21	CD14 Mono._.HI_control_AS09-13278	677	ANKRD18A	Promoter
chr9	38621688	38622188	29	CD4 TCM._.ANTH_control_BWJ0023	1277	ANKRD18A	Promoter
chr9	38622253	38622753	7	CD16 Mono._.ANTH_control_BMI0095	1842	ANKRD18A	Promoter
chr9	38622883	38623383	4	CD14 Mono._.HI_control_AS17-00144	2472	ANKRD18A	Exonic
chr9	38672311	38672811	25	CD14 Mono._.HI_control_AS09-13278	51900	ANKRD18A	Distal
chr9	38674191	38674691	2	CD4 Naive._.HI_control_AS17-00144	53780	ANKRD18A	Distal
chr9	38686732	38687232	2	NK._.MSSA_DU19-01S0003462	66321	ANKRD18A	Distal
chr9	38687459	38687959	8	CD14 Mono._.HI_control_AS09-13278	67048	ANKRD18A	Distal
chr9	38691327	38691827	2	NK._.HI_control_AS11-18755	70916	ANKRD18A	Distal
chr9	38722627	38723127	2	CD8 TEM._.MRSA_DU19-01S0003994	102216	ANKRD18A	Distal
chr9	38723129	38723629	3	B naive._.HI_control_AS09-13278	102718	ANKRD18A	Distal
chr9	38751880	38752380	2	B memory._.ANTH_control_BWJ0023	131469	ANKRD18A	Distal
chr9	39463662	39464162	3	B naive._.HI_control_AS09-13278	92846	FAM74A1	Distal
chr9	39464304	39464804	29	CD14 Mono._.HI_control_AS09-13278	93488	FAM74A1	Distal
chr9	39474423	39474923	2	CD14 Mono._.ANTH_control_BWJ0023	103607	FAM74A1	Distal
chr9	39559664	39560164	2	CD4 Naive._.MRSA_DU19-01S0003987	188848	FAM74A1	Distal
chr9	39588560	39589060	2	CD16 Mono._.MSSA_DU19-01S0003482	217744	FAM74A1	Distal
chr9	39592388	39592888	2	CD14 Mono._.HI_control_AS17-00144	217424	GLIDR	Distal
chr9	39592966	39593466	13	CD14 Mono._.MRSA_DU19-01S0003542	216846	GLIDR	Distal
chr9	39809494	39809994	29	CD4 Naive._.MRSA_DU19-01S0003987	318	GLIDR	Exonic
chr9	41347836	41348336	22	CD14 Mono._.HI_control_AS09-13278	114330	MIR4477A	Distal
chr9	41354014	41354514	7	CD4 Naive._.MRSA_DU19-01S0003992	120508	MIR4477A	Distal
chr9	41354520	41355020	15	CD4 Naive._.ANTH_control_BMI0099	121014	MIR4477A	Distal
chr9	41355050	41355550	9	CD4 Naive._.MSSA_DU19-01S0003515	121544	MIR4477A	Distal
chr9	41355985	41356485	4	B naive._.ANTH_control_BMI0093	122479	MIR4477A	Distal
chr9	41356543	41357043	15	B naive._.ANTH_control_BWJ0023	123037	MIR4477A	Distal
chr9	41357375	41357875	2	CD8 Naive._.ANTH_control_BMI0099	123869	MIR4477A	Distal
chr9	41358056	41358556	2	B memory._.ANTH_control_BWJ0023	124550	MIR4477A	Distal
chr9	41358617	41359117	29	CD14 Mono._.ANTH_control_BWJ0023	125111	MIR4477A	Distal
chr9	41359119	41359619	16	CD8 TEM._.HI_control_AS09-13278	125613	MIR4477A	Distal
chr9	41397731	41398231	5	CD14 Mono._.HI_control_AS09-13278	164225	MIR4477A	Distal
chr9	41643671	41644171	23	CD14 Mono._.MSSA_DU19-01S0004017	55150	FAM242F	Distal
chr9	41648457	41648957	14	NK._.MRSA_DU19-01S0004013	50364	FAM242F	Distal
chr9	41653760	41654260	6	NK._.MRSA_DU19-01S0004013	45061	FAM242F	Distal
chr9	41655066	41655566	4	NK._.MSSA_DU19-01S0003466	43755	FAM242F	Distal
chr9	42323358	42323858	2	CD14 Mono._.MSSA_DU19-01S0004017	124607	FAM74A7	Distal
chr9	42346814	42347314	10	CD16 Mono._.MSSA_DU19-01S0003482	148063	FAM74A7	Distal
chr9	42349859	42350359	11	CD16 Mono._.MSSA_DU19-01S0003527	151108	FAM74A7	Distal
chr9	42357554	42358054	2	Platelet._.MRSA_DU19-01S0004015	158803	FAM74A7	Distal
chr9	42413538	42414038	6	B naive._.ANTH_control_BMI0094	172745	LOC101927827	Distal
chr9	42420249	42420749	6	B naive._.HI_control_AS09-13278	166034	LOC101927827	Distal
chr9	42422346	42422846	4	B naive._.ANTH_control_BWJ0023	163937	LOC101927827	Distal
chr9	42430646	42431146	2	CD4 TCM._.ANTH_control_BWJ0023	155637	LOC101927827	Distal
chr9	42435964	42436464	2	CD4 TCM._.ANTH_control_BWJ0023	150319	LOC101927827	Distal
chr9	42437062	42437562	3	CD4 TCM._.HI_control_AS17-00144	149221	LOC101927827	Distal
chr9	42443335	42443835	11	CD14 Mono._.ANTH_control_BWJ0023	142948	LOC101927827	Distal
chr9	42470445	42470945	2	CD4 TCM._.ANTH_control_BWJ0023	115838	LOC101927827	Distal
chr9	42534873	42535373	5	CD14 Mono._.HI_control_AS09-13278	51410	LOC101927827	Distal
chr9	42568463	42568963	5	B naive._.ANTH_control_BMI0095	17820	LOC101927827	Distal
chr9	42569201	42569701	3	CD8 TEM._.ANTH_control_BMI0095	17082	LOC101927827	Distal
chr9	42725435	42725935	8	CD4 TCM._.ANTH_control_BWJ0023	139150	LOC101927827	Distal
chr9	42743383	42743883	21	CD4 Naive._.MRSA_DU19-01S0003987	157098	LOC101927827	Distal
chr9	42852123	42852623	17	CD14 Mono._.MRSA_DU19-01S0003994	265838	LOC101927827	Distal
chr9	42852663	42853163	3	NK._.MRSA_DU19-01S0004013	266378	LOC101927827	Distal
chr9	43022426	43022926	10	CD16 Mono._.ANTH_control_BMI0094	436141	LOC101927827	Distal
chr9	43059719	43060219	7	CD14 Mono._.ANTH_control_BMI0094	473434	LOC101927827	Distal
chr9	43135250	43135750	2	cDC2._.Other	548965	LOC101927827	Distal
chr9	61668910	61669410	2	CD8 TEM._.MSSA_DU19-01S0004017	185001	FAM27C	Distal
chr9	61671416	61671916	2	CD4 TCM._.MRSA_DU19-01S0003992	182495	FAM27C	Distal
chr9	63703558	63704058	8	CD14 Mono._.MRSA_DU19-01S0003987	115765	MIR4477B	Distal
chr9	64042416	64042916	2	CD16 Mono._.MRSA_DU19-01S0003978	223091	MIR4477B	Distal
chr9	65392412	65392912	2	CD4 Naive._.MRSA_DU19-01S0003542	107452	FOXD4L5	Distal
chr9	65396763	65397263	2	NK._.MSSA_DU19-01S0003482	111803	FOXD4L5	Distal
chr9	65400652	65401152	2	CD14 Mono._.MRSA_DU19-01S0003992	115692	FOXD4L5	Distal
chr9	65401639	65402139	2	CD4 Naive._.HI_control_AS11-18755	116679	FOXD4L5	Distal
chr9	65404076	65404576	2	NK._.HI_control_AS11-18755	119116	FOXD4L5	Distal
chr9	65406280	65406780	2	CD4 TCM._.MSSA_DU19-01S0004017	121320	FOXD4L5	Distal
chr9	65424256	65424756	2	B naive._.HI_control_AS11-18755	139296	FOXD4L5	Distal
chr9	65432678	65433178	2	CD4 Naive._.MRSA_DU19-01S0003987	147718	FOXD4L5	Distal
chr9	65434167	65434667	2	CD14 Mono._.MSSA_DU19-01S0004017	149207	FOXD4L5	Distal
chr9	65451515	65452015	2	B naive._.MSSA_DU19-01S0003507	166555	FOXD4L5	Distal
chr9	65455417	65455917	2	B naive._.HI_control_AS09-13278	170457	FOXD4L5	Distal
chr9	65458562	65459062	2	CD16 Mono._.MSSA_DU19-01S0003464	173602	FOXD4L5	Distal
chr9	65459564	65460064	2	CD4 Naive._.MRSA_DU19-01S0003542	174604	FOXD4L5	Distal
chr9	66900453	66900953	25	CD14 Mono._.ANTH_control_BMI0094	44276	ZNF658	Intronic
chr9	66901062	66901562	3	CD4 Naive._.MRSA_DU19-01S0003978	44885	ZNF658	Intronic
chr9	68400140	68400640	2	CD16 Mono._.ANTH_control_BMI0095	42537	PGM5-AS1	Intronic
chr9	68417117	68417617	2	cDC2._.Other	59514	PGM5-AS1	Intronic
chr9	68473760	68474260	9	CD16 Mono._.MSSA_DU19-01S0003453	66856	TMEM252	Intronic
chr9	68482379	68482879	3	CD14 Mono._.MRSA_DU19-01S0003987	58237	TMEM252	Intronic
chr9	68485342	68485842	2	B naive._.MSSA_DU19-01S0003507	55274	TMEM252	Intronic
chr9	68493686	68494186	2	B naive._.HI_control_AS09-13278	46930	TMEM252	Intronic
chr9	68506041	68506541	30	CD14 Mono._.HI_control_AS14-03700	34575	TMEM252	Intronic
chr9	68507415	68507915	3	CD16 Mono._.MSSA_DU19-01S0003492	33201	TMEM252	Intronic
chr9	68511764	68512264	3	CD4 Naive._.MRSA_DU19-01S0003987	28852	TMEM252	Intronic
chr9	68515324	68515824	10	CD14 Mono._.HI_control_AS17-00144	25292	TMEM252	Intronic
chr9	68521476	68521976	2	CD4 Naive._.MRSA_DU19-01S0003987	19140	TMEM252	Intronic
chr9	68522094	68522594	31	CD14 Mono._.HI_control_AS09-13278	18522	TMEM252	Intronic
chr9	68530561	68531061	6	CD16 Mono._.MSSA_DU19-01S0003492	10055	TMEM252	Exonic
chr9	68532055	68532555	13	CD14 Mono._.MRSA_DU19-01S0003987	8561	TMEM252	Distal
chr9	68532817	68533317	4	CD14 Mono._.MRSA_DU19-01S0003994	7799	TMEM252	Distal
chr9	68541150	68541650	3	CD14 Mono._.HI_control_AS11-18755	532	TMEM252	Promoter
chr9	68545562	68546062	2	CD16 Mono._.MRSA_DU19-01S0003542	776	LINC01506	Exonic
chr9	68546517	68547017	22	CD16 Mono._.ANTH_control_BMI0095	177	LINC01506	Promoter
chr9	68547380	68547880	29	CD14 Mono._.ANTH_control_BWJ0023	1040	LINC01506	Promoter
chr9	68548033	68548533	7	CD16 Mono._.MSSA_DU19-01S0003453	1693	LINC01506	Promoter
chr9	68551075	68551575	25	CD14 Mono._.HI_control_AS09-13278	4735	LINC01506	Distal
chr9	68552643	68553143	3	CD14 Mono._.MRSA_DU19-01S0003994	6303	LINC01506	Distal
chr9	68555759	68556259	7	CD14 Mono._.HI_control_AS09-13278	9419	LINC01506	Distal
chr9	68557018	68557518	3	CD14 Mono._.MRSA_DU19-01S0003987	10678	LINC01506	Distal
chr9	68559485	68559985	6	CD16 Mono._.MRSA_DU19-01S0003549	13145	LINC01506	Distal
chr9	68560140	68560640	22	CD16 Mono._.ANTH_control_BMI0095	13800	LINC01506	Distal
chr9	68560950	68561450	2	CD16 Mono._.MSSA_DU19-01S0003482	14610	LINC01506	Distal
chr9	68563965	68564465	30	CD14 Mono._.MRSA_DU19-01S0003987	17625	LINC01506	Distal
chr9	68564476	68564976	22	CD14 Mono._.MRSA_DU19-01S0003987	18136	LINC01506	Distal
chr9	68566987	68567487	3	CD4 Naive._.MRSA_DU19-01S0004013	20647	LINC01506	Distal
chr9	68567978	68568478	14	CD16 Mono._.ANTH_control_BWJ0023	21638	LINC01506	Distal
chr9	68578078	68578578	11	B naive._.HI_control_AS09-13278	31738	LINC01506	Distal
chr9	68583343	68583843	2	CD4 Naive._.MRSA_DU19-01S0003989	37003	LINC01506	Distal
chr9	68584355	68584855	32	CD4 TCM._.HI_control_AS09-13278	38015	LINC01506	Distal
chr9	68585298	68585798	2	CD4 Naive._.MSSA_DU19-01S0003507	38958	LINC01506	Distal
chr9	68593681	68594181	4	B naive._.ANTH_control_BMI0093	47341	LINC01506	Distal
chr9	68597356	68597856	5	B naive._.ANTH_control_BMI0094	51016	LINC01506	Distal
chr9	68609381	68609881	2	MAIT._.ANTH_control_BWJ0023	63041	LINC01506	Distal
chr9	68610923	68611423	2	CD4 Naive._.MRSA_DU19-01S0003987	64583	LINC01506	Distal
chr9	68637138	68637638	2	B naive._.MSSA_DU19-01S0003515	68025	PIP5K1B	Distal
chr9	68639207	68639707	15	B naive._.HI_control_AS14-03700	65956	PIP5K1B	Distal
chr9	68640372	68640872	16	B naive._.HI_control_AS14-03700	64791	PIP5K1B	Distal
chr9	68640902	68641402	9	B naive._.ANTH_control_BMI0095	64261	PIP5K1B	Distal
chr9	68643789	68644289	15	B naive._.HI_control_AS11-18755	61374	PIP5K1B	Distal
chr9	68644390	68644890	6	B naive._.MSSA_DU19-01S0003515	60773	PIP5K1B	Distal
chr9	68648946	68649446	2	B naive._.HI_control_AS14-03700	56217	PIP5K1B	Distal
chr9	68678359	68678859	6	B naive._.ANTH_control_BMI0095	26804	PIP5K1B	Distal
chr9	68683401	68683901	2	B naive._.ANTH_control_BMI0099	21762	PIP5K1B	Distal
chr9	68685684	68686184	14	CD14 Mono._.MRSA_DU19-01S0003994	19479	PIP5K1B	Distal
chr9	68699102	68699602	3	CD16 Mono._.ANTH_control_BMI0094	6061	PIP5K1B	Distal
chr9	68704949	68705449	31	CD14 Mono._.HI_control_AS09-13278	214	PIP5K1B	Promoter
chr9	68705459	68705959	27	CD14 Mono._.HI_control_AS09-13278	294	PIP5K1B	Exonic
chr9	68706552	68707052	14	B naive._.MSSA_DU19-01S0003464	1387	PIP5K1B	Intronic
chr9	68707235	68707735	6	B naive._.ANTH_control_BWJ0023	2070	PIP5K1B	Intronic
chr9	68708467	68708967	9	B naive._.HI_control_AS09-13278	3302	PIP5K1B	Intronic
chr9	68714855	68715355	2	CD14 Mono._.HI_control_AS14-03700	9690	PIP5K1B	Intronic
chr9	68720948	68721448	4	CD14 Mono._.ANTH_control_BMI0094	15783	PIP5K1B	Intronic
chr9	68721879	68722379	3	CD14 Mono._.HI_control_AS14-03700	16714	PIP5K1B	Intronic
chr9	68735671	68736171	2	CD4 Naive._.ANTH_control_BMI0093	30506	PIP5K1B	Intronic
chr9	68746958	68747458	2	Platelet._.MRSA_DU19-01S0004015	32846	FAM122A	Intronic
chr9	68763073	68763573	3	B naive._.HI_control_AS14-03700	16731	FAM122A	Intronic
chr9	68774866	68775366	4	CD14 Mono._.MSSA_DU19-01S0004017	4938	FAM122A	Intronic
chr9	68779045	68779545	3	CD4 TCM._.MRSA_DU19-01S0003987	759	FAM122A	Promoter
chr9	68779744	68780244	31	CD14 Mono._.MRSA_DU19-01S0003987	60	FAM122A	Promoter
chr9	68780250	68780750	15	CD4 TCM._.HI_control_AS09-13278	444	FAM122A	Exonic
chr9	68794026	68794526	6	CD16 Mono._.ANTH_control_BMI0093	14220	FAM122A	Intronic
chr9	68802642	68803142	10	B naive._.MSSA_DU19-01S0003464	22836	FAM122A	Intronic
chr9	68803788	68804288	2	CD4 Naive._.ANTH_control_BWJ0023	23982	FAM122A	Intronic
chr9	68806156	68806656	2	CD14 Mono._.HI_control_AS09-13278	26350	FAM122A	Intronic
chr9	68821887	68822387	8	CD14 Mono._.ANTH_control_BWJ0023	42081	FAM122A	Intronic
chr9	68833309	68833809	2	NK._.HI_control_AS17-00144	53503	FAM122A	Intronic
chr9	68834197	68834697	2	B naive._.ANTH_control_BMI0095	54391	FAM122A	Intronic
chr9	68843700	68844200	6	CD16 Mono._.MSSA_DU19-01S0003464	63894	FAM122A	Intronic
chr9	68844570	68845070	30	CD14 Mono._.HI_control_AS09-13278	64764	FAM122A	Intronic
chr9	68847119	68847619	2	NK._.MRSA_DU19-01S0004015	67313	FAM122A	Intronic
chr9	68847709	68848209	2	NK._.HI_control_AS11-18755	67903	FAM122A	Intronic
chr9	68857656	68858156	2	CD16 Mono._.MRSA_DU19-01S0003978	77850	FAM122A	Intronic
chr9	68865559	68866059	3	CD16 Mono._.MRSA_DU19-01S0003978	85753	FAM122A	Intronic
chr9	68871216	68871716	2	CD14 Mono._.HI_control_AS14-03700	91410	FAM122A	Intronic
chr9	68886573	68887073	2	NK._.HI_control_AS17-00144	106767	FAM122A	Intronic
chr9	68887740	68888240	2	NK._.HI_control_AS11-18755	107934	FAM122A	Intronic
chr9	68894400	68894900	8	CD4 Naive._.ANTH_control_BMI0099	114594	FAM122A	Intronic
chr9	68896009	68896509	3	B memory._.ANTH_control_BWJ0023	116203	FAM122A	Intronic
chr9	68901792	68902292	7	CD14 Mono._.MRSA_DU19-01S0003992	112070	PRKACG	Intronic
chr9	68904361	68904861	3	CD4 Naive._.HI_control_AS09-13278	109501	PRKACG	Intronic
chr9	68904998	68905498	2	CD14 Mono._.MRSA_DU19-01S0003987	108864	PRKACG	Intronic
chr9	68919507	68920007	10	CD14 Mono._.HI_control_AS09-13278	94355	PRKACG	Intronic
chr9	68929319	68929819	2	CD4 Naive._.ANTH_control_BMI0093	84543	PRKACG	Intronic
chr9	68931669	68932169	4	CD4 Naive._.MSSA_DU19-01S0004017	82193	PRKACG	Intronic
chr9	68932795	68933295	5	CD16 Mono._.ANTH_control_BMI0094	81067	PRKACG	Intronic
chr9	68949530	68950030	2	CD4 Naive._.MRSA_DU19-01S0003994	64332	PRKACG	Intronic
chr9	68952155	68952655	22	CD16 Mono._.ANTH_control_BWJ0023	61707	PRKACG	Intronic
chr9	68955183	68955683	9	CD14 Mono._.MRSA_DU19-01S0003992	58679	PRKACG	Intronic
chr9	68973738	68974238	6	CD14 Mono._.MSSA_DU19-01S0004017	40124	PRKACG	Intronic
chr9	68974327	68974827	8	CD14 Mono._.MRSA_DU19-01S0003989	39535	PRKACG	Intronic
chr9	68974893	68975393	23	CD14 Mono._.MRSA_DU19-01S0003987	38969	PRKACG	Intronic
chr9	68975634	68976134	31	CD14 Mono._.MRSA_DU19-01S0003987	38228	PRKACG	Intronic
chr9	68976196	68976696	2	CD14 Mono._.MSSA_DU19-01S0003515	37666	PRKACG	Intronic
chr9	68977986	68978486	31	CD14 Mono._.HI_control_AS09-13278	35876	PRKACG	Intronic
chr9	68979489	68979989	9	CD14 Mono._.HI_control_AS09-13278	34373	PRKACG	Intronic
chr9	68980494	68980994	9	CD16 Mono._.MSSA_DU19-01S0003453	33368	PRKACG	Intronic
chr9	68983729	68984229	2	CD14 Mono._.MRSA_DU19-01S0003992	30133	PRKACG	Intronic
chr9	68995711	68996211	18	CD14 Mono._.MSSA_DU19-01S0003509	18151	PRKACG	Intronic
chr9	68996417	68996917	14	CD16 Mono._.MRSA_DU19-01S0003987	17445	PRKACG	Intronic
chr9	68998649	68999149	17	NK._.HI_control_AS11-18755	15213	PRKACG	Intronic
chr9	68999558	69000058	20	CD16 Mono._.ANTH_control_BMI0101	14304	PRKACG	Intronic
chr9	69012638	69013138	4	cDC2._.ANTH_control_BMI0101	1224	PRKACG	Exonic
chr9	69013249	69013749	4	CD4 Naive._.MRSA_DU19-01S0003992	613	PRKACG	Exonic
chr9	69019766	69020266	21	CD4 Naive._.HI_control_AS11-18755	5902	PRKACG	Distal
chr9	69020482	69020982	2	CD8 TEM._.MSSA_DU19-01S0003492	6618	PRKACG	Distal
chr9	69021499	69021999	2	NK._.MSSA_DU19-01S0003492	7635	PRKACG	Distal
chr9	69027568	69028068	26	CD4 Naive._.MRSA_DU19-01S0003987	7440	FXN	Distal
chr9	69028710	69029210	27	CD4 TCM._.HI_control_AS14-03700	6298	FXN	Distal
chr9	69035492	69035992	31	CD14 Mono._.MRSA_DU19-01S0003992	482	FXN	Exonic
chr9	69036092	69036592	25	CD4 TCM._.MRSA_DU19-01S0003987	1082	FXN	Intronic
chr9	69036730	69037230	10	NK._.Other	1720	FXN	Intronic
chr9	69045710	69046210	3	CD4 Naive._.MSSA_DU19-01S0003507	10700	FXN	Intronic
chr9	69054126	69054626	19	CD4 Naive._.MRSA_DU19-01S0003987	19116	FXN	Intronic
chr9	69061008	69061508	3	NK._.HI_control_AS17-00144	25998	FXN	Intronic
chr9	69066911	69067411	2	CD4 TCM._.MSSA_DU19-01S0003507	31901	FXN	Intronic
chr9	69112587	69113087	2	CD4 Naive._.ANTH_control_BMI0093	8426	TJP2	Distal
chr9	69118736	69119236	2	B naive._.MSSA_DU19-01S0003507	2277	TJP2	Distal
chr9	69120572	69121072	2	NK._.MSSA_DU19-01S0003507	441	TJP2	Promoter
chr9	69121103	69121603	22	CD4 Naive._.MRSA_DU19-01S0003992	88	TJP2	Promoter
chr9	69121778	69122278	16	B naive._.HI_control_AS11-18755	763	TJP2	Exonic
chr9	69122557	69123057	2	B naive._.HI_control_AS14-03700	1542	TJP2	Intronic
chr9	69137220	69137720	2	CD4 Naive._.MRSA_DU19-01S0003992	16205	TJP2	Intronic
chr9	69142310	69142810	2	CD16 Mono._.ANTH_control_BMI0093	21295	TJP2	Intronic
chr9	69152652	69153152	4	B naive._.ANTH_control_BWJ0023	31637	TJP2	Intronic
chr9	69155265	69155765	3	B naive._.Other	34250	TJP2	Intronic
chr9	69158030	69158530	6	CD16 Mono._.ANTH_control_BMI0093	37015	TJP2	Intronic
chr9	69160785	69161285	2	CD14 Mono._.HI_control_AS17-00144	39770	TJP2	Intronic
chr9	69167993	69168493	2	CD4 Naive._.MSSA_DU19-01S0003466	46978	TJP2	Intronic
chr9	69168902	69169402	30	CD14 Mono._.MRSA_DU19-01S0003992	47887	TJP2	Intronic
chr9	69170965	69171465	21	CD14 Mono._.HI_control_AS14-03700	49950	TJP2	Intronic
chr9	69173929	69174429	31	CD14 Mono._.HI_control_AS09-13278	52914	TJP2	Exonic
chr9	69174510	69175010	10	CD14 Mono._.ANTH_control_BMI0094	53495	TJP2	Intronic
chr9	69175050	69175550	30	CD14 Mono._.MRSA_DU19-01S0003992	54035	TJP2	Intronic
chr9	69176702	69177202	2	CD16 Mono._.ANTH_control_BMI0101	55687	TJP2	Intronic
chr9	69178383	69178883	16	CD4 TCM._.MSSA_DU19-01S0003507	57368	TJP2	Intronic
chr9	69180611	69181111	29	CD14 Mono._.MRSA_DU19-01S0003989	59596	TJP2	Intronic
chr9	69181702	69182202	20	CD16 Mono._.ANTH_control_BMI0095	60687	TJP2	Intronic
chr9	69190097	69190597	8	CD16 Mono._.ANTH_control_BMI0093	69082	TJP2	Intronic
chr9	69191353	69191853	3	CD4 Naive._.MSSA_DU19-01S0004017	70338	TJP2	Intronic
chr9	69193110	69193610	6	NK._.MSSA_DU19-01S0004017	72095	TJP2	Intronic
chr9	69199635	69200135	2	CD16 Mono._.ANTH_control_BMI0101	78620	TJP2	Intronic
chr9	69201888	69202388	2	CD16 Mono._.ANTH_control_BMI0095	80873	TJP2	Intronic
chr9	69207379	69207879	2	CD4 Naive._.MRSA_DU19-01S0003994	86364	TJP2	Intronic
chr9	69215401	69215901	2	CD8 TEM._.MRSA_DU19-01S0003994	91325	BANCR	Intronic
chr9	69223448	69223948	2	CD16 Mono._.ANTH_control_BMI0093	83278	BANCR	Intronic
chr9	69235478	69235978	2	CD4 Naive._.MRSA_DU19-01S0003994	71248	BANCR	Intronic
chr9	69236222	69236722	2	CD4 Naive._.MSSA_DU19-01S0003466	70504	BANCR	Intronic
chr9	69241961	69242461	3	CD4 Naive._.MRSA_DU19-01S0003992	64765	BANCR	Intronic
chr9	69264529	69265029	9	CD14 Mono._.HI_control_AS11-18755	42197	BANCR	Distal
chr9	69271204	69271704	2	NK._.HI_control_AS11-18755	35522	BANCR	Distal
chr9	69325383	69325883	4	CD14 Mono._.HI_control_AS14-03700	1060	FAM189A2	Intronic
chr9	69335591	69336091	2	CD4 Naive._.HI_control_AS17-00144	11268	FAM189A2	Intronic
chr9	69338450	69338950	2	CD4 Naive._.MSSA_DU19-01S0004017	14127	FAM189A2	Intronic
chr9	69343056	69343556	2	NK._.MSSA_DU19-01S0004017	18733	FAM189A2	Intronic
chr9	69391293	69391793	2	NK._.HI_control_AS11-18755	66970	FAM189A2	Intronic
chr9	69392808	69393308	2	CD8 TEM._.HI_control_AS14-03700	68485	FAM189A2	Distal
chr9	69395164	69395664	2	NK._.MSSA_DU19-01S0004017	70841	FAM189A2	Distal
chr9	69395988	69396488	2	NK._.HI_control_AS11-18755	71665	FAM189A2	Distal
chr9	69399554	69400054	2	NK._.HI_control_AS11-18755	75231	FAM189A2	Distal
chr9	69403259	69403759	2	NK._.MSSA_DU19-01S0004017	78936	FAM189A2	Distal
chr9	69412562	69413062	3	CD14 Mono._.ANTH_control_BMI0095	88239	FAM189A2	Distal
chr9	69413260	69413760	2	NK._.HI_control_AS17-00144	88937	FAM189A2	Distal
chr9	69421169	69421669	3	NK._.HI_control_AS11-18755	96846	FAM189A2	Distal
chr9	69422118	69422618	22	CD14 Mono._.MRSA_DU19-01S0003994	97795	FAM189A2	Distal
chr9	69424946	69425446	2	MAIT._.ANTH_control_BMI0101	100623	FAM189A2	Distal
chr9	69433909	69434409	2	NK._.ANTH_control_BMI0093	109586	FAM189A2	Intronic
chr9	69439612	69440112	4	CD4 Naive._.MSSA_DU19-01S0003466	115289	FAM189A2	Intronic
chr9	69440157	69440657	5	CD4 Naive._.Other	115834	FAM189A2	Intronic
chr9	69453389	69453889	2	NK._.MSSA_DU19-01S0003515	129066	FAM189A2	Intronic
chr9	69454297	69454797	22	CD14 Mono._.HI_control_AS09-13278	129974	FAM189A2	Intronic
chr9	69459804	69460304	2	CD14 Mono._.MRSA_DU19-01S0003987	135481	FAM189A2	Intronic
chr9	69462531	69463031	2	CD4 Naive._.MSSA_DU19-01S0003507	138208	FAM189A2	Intronic
chr9	69468276	69468776	2	Platelet._.MRSA_DU19-01S0004015	143953	FAM189A2	Intronic
chr9	69474761	69475261	9	MAIT._.ANTH_control_BWJ0023	150438	FAM189A2	Intronic
chr9	69475894	69476394	6	NK._.MSSA_DU19-01S0003492	151571	FAM189A2	Intronic
chr9	69485388	69485888	10	MAIT._.ANTH_control_BWJ0023	161065	FAM189A2	Intronic
chr9	69548715	69549215	2	CD14 Mono._.MRSA_DU19-01S0003987	123340	APBA1	Intronic
chr9	69549364	69549864	14	CD14 Mono._.HI_control_AS09-13278	122691	APBA1	Intronic
chr9	69582462	69582962	22	CD14 Mono._.MRSA_DU19-01S0003994	89593	APBA1	Intronic
chr9	69671189	69671689	29	CD14 Mono._.MRSA_DU19-01S0003992	866	APBA1	Intronic
chr9	69671705	69672205	21	CD14 Mono._.ANTH_control_BMI0093	350	APBA1	Intronic
chr9	69672243	69672743	29	CD4 Naive._.HI_control_AS17-00144	186	APBA1	Promoter
chr9	69672812	69673312	30	CD14 Mono._.HI_control_AS14-03700	755	APBA1	Promoter
chr9	69687156	69687656	2	CD4 TCM._.MSSA_DU19-01S0004017	15099	APBA1	Distal
chr9	69723180	69723680	2	CD14 Mono._.HI_control_AS09-13278	36528	PTAR1	Exonic
chr9	69729912	69730412	2	CD16 Mono._.MRSA_DU19-01S0003978	29796	PTAR1	Intronic
chr9	69745292	69745792	6	CD14 Mono._.HI_control_AS09-13278	14416	PTAR1	Intronic
chr9	69746084	69746584	30	CD14 Mono._.MRSA_DU19-01S0003992	13624	PTAR1	Intronic
chr9	69758824	69759324	16	CD4 Naive._.MRSA_DU19-01S0003992	884	PTAR1	Intronic
chr9	69759731	69760231	4	cDC2._.ANTH_control_BMI0099	21	PTAR1	Promoter
chr9	69784021	69784521	2	CD4 Naive._.MSSA_DU19-01S0004017	24311	PTAR1	Distal
chr9	69805804	69806304	24	CD14 Mono._.MRSA_DU19-01S0003992	14684	C9orf135-DT	Distal
chr9	69809249	69809749	10	CD4 Naive._.HI_control_AS17-00144	11239	C9orf135-DT	Distal
chr9	69809919	69810419	2	CD14 Mono._.HI_control_AS09-13278	10569	C9orf135-DT	Distal
chr9	69811437	69811937	17	CD14 Mono._.MRSA_DU19-01S0003992	9051	C9orf135-DT	Distal
chr9	69820468	69820968	28	CD4 Naive._.ANTH_control_BMI0093	20	C9orf135-DT	Promoter
chr9	69822346	69822846	26	CD14 Mono._.HI_control_AS11-18755	1802	C9orf135	Promoter
chr9	69829263	69829763	10	CD4 Naive._.MRSA_DU19-01S0003992	8719	C9orf135	Intronic
chr9	69834506	69835006	4	CD4 TCM._.MRSA_DU19-01S0004015	13962	C9orf135	Intronic
chr9	69841835	69842335	2	B naive._.ANTH_control_BMI0094	21291	C9orf135	Intronic
chr9	69843822	69844322	2	B naive._.ANTH_control_BMI0095	23278	C9orf135	Intronic
chr9	69858201	69858701	2	B naive._.HI_control_AS14-03700	37657	C9orf135	Intronic
chr9	69877832	69878332	10	CD14 Mono._.MRSA_DU19-01S0003992	57288	C9orf135	Intronic
chr9	69888813	69889313	2	CD4 Naive._.MSSA_DU19-01S0004017	68269	C9orf135	Intronic
chr9	69909772	69910272	2	CD8 TEM._.MSSA_DU19-01S0003453	89228	C9orf135	Distal
chr9	69913550	69914050	2	CD4 Naive._.MSSA_DU19-01S0004017	93006	C9orf135	Distal
chr9	69916875	69917375	17	CD14 Mono._.MRSA_DU19-01S0003992	96331	C9orf135	Distal
chr9	69918146	69918646	3	CD16 Mono._.ANTH_control_BMI0094	97602	C9orf135	Distal
chr9	69919428	69919928	14	CD16 Mono._.ANTH_control_BMI0095	98884	C9orf135	Distal
chr9	69936404	69936904	5	CD14 Mono._.HI_control_AS09-13278	106926	MAMDC2	Distal
chr9	69937257	69937757	27	CD14 Mono._.MRSA_DU19-01S0003992	106073	MAMDC2	Distal
chr9	69937788	69938288	20	CD16 Mono._.ANTH_control_BMI0101	105542	MAMDC2	Distal
chr9	69940604	69941104	9	CD16 Mono._.ANTH_control_BMI0093	102726	MAMDC2	Distal
chr9	69945509	69946009	31	CD14 Mono._.HI_control_AS09-13278	97821	MAMDC2	Distal
chr9	69946079	69946579	7	CD16 Mono._.ANTH_control_BMI0101	97251	MAMDC2	Distal
chr9	69946695	69947195	31	CD14 Mono._.MRSA_DU19-01S0003992	96635	MAMDC2	Distal
chr9	69965548	69966048	2	CD4 Naive._.MRSA_DU19-01S0003987	77782	MAMDC2	Distal
chr9	69971831	69972331	12	CD14 Mono._.ANTH_control_BMI0094	71499	MAMDC2	Distal
chr9	70043749	70044249	19	CD14 Mono._.MRSA_DU19-01S0003992	417	MAMDC2	Exonic
chr9	70044313	70044813	23	CD14 Mono._.HI_control_AS09-13278	981	MAMDC2	Intronic
chr9	70046401	70046901	2	CD14 Mono._.MRSA_DU19-01S0003992	3069	MAMDC2	Intronic
chr9	70049606	70050106	2	B naive._.MSSA_DU19-01S0003515	6274	MAMDC2	Intronic
chr9	70053807	70054307	29	CD14 Mono._.MRSA_DU19-01S0003992	10475	MAMDC2	Intronic
chr9	70061032	70061532	27	CD14 Mono._.HI_control_AS09-13278	17700	MAMDC2	Intronic
chr9	70064484	70064984	2	cDC2._.ANTH_control_BMI0099	21152	MAMDC2	Intronic
chr9	70079746	70080246	23	CD14 Mono._.ANTH_control_BMI0094	36414	MAMDC2	Intronic
chr9	70080586	70081086	26	CD14 Mono._.MSSA_DU19-01S0004017	37254	MAMDC2	Intronic
chr9	70081111	70081611	13	CD14 Mono._.MRSA_DU19-01S0003987	37779	MAMDC2	Intronic
chr9	70093792	70094292	13	CD4 TCM._.HI_control_AS17-00144	50460	MAMDC2	Intronic
chr9	70100290	70100790	2	CD8 TEM._.MRSA_DU19-01S0003994	56958	MAMDC2	Intronic
chr9	70110336	70110836	2	B naive._.HI_control_AS14-03700	65301	MAMDC2-AS1	Intronic
chr9	70110901	70111401	24	CD14 Mono._.HI_control_AS11-18755	64736	MAMDC2-AS1	Intronic
chr9	70113378	70113878	16	CD14 Mono._.ANTH_control_BMI0094	62259	MAMDC2-AS1	Intronic
chr9	70114770	70115270	2	B naive._.HI_control_AS14-03700	60867	MAMDC2-AS1	Intronic
chr9	70130082	70130582	11	CD16 Mono._.ANTH_control_BMI0095	45555	MAMDC2-AS1	Intronic
chr9	70135289	70135789	2	CD14 Mono._.MSSA_DU19-01S0003515	40348	MAMDC2-AS1	Intronic
chr9	70144033	70144533	4	CD16 Mono._.ANTH_control_BMI0095	31604	MAMDC2-AS1	Intronic
chr9	70147170	70147670	14	CD16 Mono._.ANTH_control_BMI0095	28467	MAMDC2-AS1	Intronic
chr9	70190210	70190710	2	CD8 TEM._.MRSA_DU19-01S0004015	14571	MAMDC2-AS1	Intronic
chr9	70214839	70215339	7	CD16 Mono._.ANTH_control_BWJ0023	39200	MAMDC2-AS1	Intronic
chr9	70229065	70229565	2	CD16 Mono._.MSSA_DU19-01S0003464	29550	SMC5-AS1	Intronic
chr9	70255188	70255688	5	CD14 Mono._.ANTH_control_BMI0094	3427	SMC5-AS1	Intronic
chr9	70258013	70258513	13	NK._.ANTH_control_BMI0101	602	SMC5-AS1	Promoter
chr9	70258635	70259135	31	CD14 Mono._.MRSA_DU19-01S0003994	18	SMC5-AS1	Promoter
chr9	70259329	70259829	7	CD4 Naive._.MRSA_DU19-01S0003987	616	SMC5	Promoter
chr9	70259874	70260374	4	CD4 TCM._.ANTH_control_BWJ0023	1161	SMC5	Promoter
chr9	70260569	70261069	6	B naive._.MRSA_DU19-01S0003989	1856	SMC5	Promoter
chr9	70262917	70263417	5	CD4 TCM._.HI_control_AS09-13278	4204	SMC5	Intronic
chr9	70300433	70300933	2	CD4 TCM._.MSSA_DU19-01S0003527	41720	SMC5	Intronic
chr9	70329237	70329737	2	CD4 TCM._.MSSA_DU19-01S0003507	70524	SMC5	Intronic
chr9	70340585	70341085	3	CD4 Naive._.HI_control_AS17-00144	73788	KLF9	Intronic
chr9	70352767	70353267	3	CD4 TCM._.MRSA_DU19-01S0003987	61606	KLF9	Exonic
chr9	70357083	70357583	2	CD14 Mono._.ANTH_control_BMI0095	57290	KLF9	Distal
chr9	70374559	70375059	2	cDC2._.Other	39814	KLF9	Distal
chr9	70386907	70387407	2	CD4 TCM._.MRSA_DU19-01S0003987	27466	KLF9	Exonic
chr9	70389478	70389978	3	CD4 TCM._.ANTH_control_BMI0094	24895	KLF9	Intronic
chr9	70390103	70390603	2	CD8 Naive._.MSSA_DU19-01S0003464	24270	KLF9	Intronic
chr9	70390731	70391231	5	CD4 Naive._.MSSA_DU19-01S0003462	23642	KLF9	Intronic
chr9	70392132	70392632	12	NK._.MSSA_DU19-01S0003462	22241	KLF9	Intronic
chr9	70392768	70393268	7	NK._.MSSA_DU19-01S0003466	21605	KLF9	Intronic
chr9	70397471	70397971	5	CD16 Mono._.MRSA_DU19-01S0003987	16902	KLF9	Intronic
chr9	70398082	70398582	16	B naive._.ANTH_control_BMI0095	16291	KLF9	Intronic
chr9	70398657	70399157	6	CD4 TCM._.ANTH_control_BMI0101	15716	KLF9	Intronic
chr9	70399480	70399980	2	CD4 Naive._.MRSA_DU19-01S0003992	14893	KLF9	Intronic
chr9	70400080	70400580	5	CD4 TCM._.MSSA_DU19-01S0003453	14293	KLF9	Intronic
chr9	70400736	70401236	2	CD8 TEM._.HI_control_AS14-03700	13637	KLF9	Intronic
chr9	70403298	70403798	4	CD4 TCM._.HI_control_AS17-00144	11075	KLF9	Intronic
chr9	70406347	70406847	22	CD16 Mono._.MSSA_DU19-01S0003482	8026	KLF9	Intronic
chr9	70407172	70407672	5	CD4 Naive._.HI_control_AS14-03700	7201	KLF9	Intronic
chr9	70408341	70408841	3	CD4 TCM._.MRSA_DU19-01S0003987	6032	KLF9	Intronic
chr9	70409764	70410264	6	CD4 TCM._.MRSA_DU19-01S0003987	4609	KLF9	Intronic
chr9	70410335	70410835	14	CD14 Mono._.MRSA_DU19-01S0003992	4038	KLF9	Intronic
chr9	70411294	70411794	31	CD8 TEM._.MRSA_DU19-01S0003994	3079	KLF9	Intronic
chr9	70412332	70412832	32	CD4 TCM._.MRSA_DU19-01S0003987	2041	KLF9	Intronic
chr9	70413317	70413817	30	CD4 TCM._.MRSA_DU19-01S0003987	1056	KLF9	Exonic
chr9	70413820	70414320	16	B naive._.HI_control_AS11-18755	553	KLF9	Exonic
chr9	70414501	70415001	7	CD4 TCM._.MSSA_DU19-01S0003507	126	KLF9	Promoter
chr9	70418302	70418802	19	CD14 Mono._.HI_control_AS09-13278	3927	KLF9	Distal
chr9	70418842	70419342	31	CD14 Mono._.MSSA_DU19-01S0003466	4467	KLF9	Distal
chr9	70419472	70419972	23	CD14 Mono._.HI_control_AS14-03700	5097	KLF9	Distal
chr9	70419998	70420498	31	CD14 Mono._.MSSA_DU19-01S0003515	5623	KLF9	Distal
chr9	70420593	70421093	31	CD14 Mono._.MRSA_DU19-01S0003987	6218	KLF9	Distal
chr9	70421241	70421741	20	CD4 TCM._.MRSA_DU19-01S0003987	6866	KLF9	Distal
chr9	70421766	70422266	28	CD4 Naive._.MRSA_DU19-01S0003992	7391	KLF9	Distal
chr9	70422569	70423069	18	CD4 Naive._.HI_control_AS17-00144	8194	KLF9	Distal
chr9	70424965	70425465	3	CD8 TEM._.MRSA_DU19-01S0003994	10590	KLF9	Distal
chr9	70438542	70439042	19	CD14 Mono._.MRSA_DU19-01S0003987	24167	KLF9	Distal
chr9	70459183	70459683	3	NK._.ANTH_control_BWJ0023	44808	KLF9	Distal
chr9	70466913	70467413	31	CD14 Mono._.MSSA_DU19-01S0003464	52538	KLF9	Distal
chr9	70468293	70468793	4	CD16 Mono._.MSSA_DU19-01S0003492	53918	KLF9	Distal
chr9	70476091	70476591	2	CD4 Naive._.MRSA_DU19-01S0003994	61716	KLF9	Distal
chr9	70478941	70479441	2	CD4 Naive._.MRSA_DU19-01S0003992	64566	KLF9	Distal
chr9	70480456	70480956	10	CD16 Mono._.MRSA_DU19-01S0003987	66081	KLF9	Distal
chr9	70483682	70484182	2	CD16 Mono._.ANTH_control_BMI0095	69307	KLF9	Distal
chr9	70484473	70484973	9	B naive._.HI_control_AS09-13278	70098	KLF9	Distal
chr9	70485283	70485783	2	CD14 Mono._.MRSA_DU19-01S0003987	70908	KLF9	Distal
chr9	70487644	70488144	2	CD4 Naive._.MSSA_DU19-01S0003507	73269	KLF9	Distal
chr9	70490442	70490942	3	CD8 TEM._.MSSA_DU19-01S0003464	76067	KLF9	Distal
chr9	70491992	70492492	2	MAIT._.MSSA_DU19-01S0003453	77617	KLF9	Distal
chr9	70493686	70494186	4	CD14 Mono._.MRSA_DU19-01S0003987	79311	KLF9	Distal
chr9	70494234	70494734	30	CD14 Mono._.MRSA_DU19-01S0003987	79859	KLF9	Distal
chr9	70494768	70495268	3	cDC2._.Other	80393	KLF9	Distal
chr9	70495486	70495986	8	CD14 Mono._.MSSA_DU19-01S0003507	81111	KLF9	Distal
chr9	70504771	70505271	12	CD14 Mono._.ANTH_control_BMI0094	90396	KLF9	Distal
chr9	70510104	70510604	5	CD14 Mono._.ANTH_control_BMI0094	95729	KLF9	Distal
chr9	70518099	70518599	3	cDC2._.ANTH_control_BMI0099	103724	KLF9	Distal
chr9	70525492	70525992	30	CD14 Mono._.MRSA_DU19-01S0003992	111117	KLF9	Distal
chr9	70530830	70531330	2	CD8 TEM._.MSSA_DU19-01S0003527	116455	KLF9	Exonic
chr9	70549796	70550296	2	CD16 Mono._.ANTH_control_BMI0094	135421	KLF9	Intronic
chr9	70551425	70551925	25	CD14 Mono._.MRSA_DU19-01S0003994	137050	KLF9	Intronic
chr9	70554867	70555367	7	CD14 Mono._.HI_control_AS14-03700	140492	KLF9	Intronic
chr9	70557917	70558417	12	CD16 Mono._.MSSA_DU19-01S0003482	143542	KLF9	Intronic
chr9	70563048	70563548	2	B naive._.MSSA_DU19-01S0003464	148673	KLF9	Intronic
chr9	70563644	70564144	31	CD14 Mono._.HI_control_AS09-13278	149269	KLF9	Intronic
chr9	70564180	70564680	4	CD4 TCM._.MSSA_DU19-01S0003464	149805	KLF9	Intronic
chr9	70566022	70566522	2	CD4 Naive._.MRSA_DU19-01S0003992	151647	KLF9	Intronic
chr9	70569003	70569503	20	CD14 Mono._.HI_control_AS09-13278	154628	KLF9	Intronic
chr9	70575081	70575581	2	B naive._.MSSA_DU19-01S0003507	160706	KLF9	Intronic
chr9	70577223	70577723	30	CD14 Mono._.MRSA_DU19-01S0003992	162848	KLF9	Intronic
chr9	70578439	70578939	3	CD16 Mono._.MRSA_DU19-01S0003987	164064	KLF9	Intronic
chr9	70580599	70581099	30	CD14 Mono._.MSSA_DU19-01S0003507	166224	KLF9	Intronic
chr9	70581148	70581648	12	CD14 Mono._.MRSA_DU19-01S0003542	166773	KLF9	Intronic
chr9	70589115	70589615	2	CD4 Naive._.ANTH_control_BMI0093	174740	KLF9	Intronic
chr9	70602391	70602891	22	CD4 Naive._.HI_control_AS17-00144	188016	KLF9	Intronic
chr9	70602942	70603442	2	CD4 Naive._.ANTH_control_BMI0093	188567	KLF9	Intronic
chr9	70604328	70604828	2	CD8 TEM._.MRSA_DU19-01S0003987	189953	KLF9	Intronic
chr9	70607270	70607770	2	CD4 Naive._.HI_control_AS17-00144	192895	KLF9	Intronic
chr9	70607897	70608397	31	CD14 Mono._.MRSA_DU19-01S0003987	193522	KLF9	Intronic
chr9	70610154	70610654	9	NK._.ANTH_control_BMI0101	195779	KLF9	Intronic
chr9	70624986	70625486	2	NK._.MSSA_DU19-01S0003464	184850	MIR204	Exonic
chr9	70626094	70626594	2	CD4 Naive._.MRSA_DU19-01S0003978	183742	MIR204	Intronic
chr9	70627433	70627933	2	CD8 TEM._.MRSA_DU19-01S0003994	182403	MIR204	Intronic
chr9	70628961	70629461	2	CD8 TEM._.MRSA_DU19-01S0003994	180875	MIR204	Intronic
chr9	70639602	70640102	2	CD4 Naive._.HI_control_AS17-00144	170234	MIR204	Intronic
chr9	70640139	70640639	2	CD8 Naive._.MSSA_DU19-01S0003466	169697	MIR204	Intronic
chr9	70664998	70665498	7	CD4 Naive._.MSSA_DU19-01S0003464	144838	MIR204	Intronic
chr9	70667607	70668107	2	CD4 TCM._.MSSA_DU19-01S0004017	142229	MIR204	Intronic
chr9	70692624	70693124	2	NK._.MSSA_DU19-01S0003462	117212	MIR204	Intronic
chr9	70696220	70696720	2	CD16 Mono._.MSSA_DU19-01S0003482	113616	MIR204	Intronic
chr9	70775854	70776354	2	CD4 TCM._.MRSA_DU19-01S0003987	33982	MIR204	Exonic
chr9	70811595	70812095	14	CD14 Mono._.ANTH_control_BMI0095	1757	MIR204	Promoter
chr9	70818299	70818799	2	CD4 Naive._.MSSA_DU19-01S0003464	8461	MIR204	Intronic
chr9	70851997	70852497	2	CD16 Mono._.ANTH_control_BMI0095	42159	MIR204	Intronic
chr9	70856989	70857489	2	NK._.HI_control_AS11-18755	47151	MIR204	Intronic
chr9	70859649	70860149	6	NK._.MRSA_DU19-01S0003978	49811	MIR204	Intronic
chr9	70861335	70861835	10	NK._.MSSA_DU19-01S0003515	51497	MIR204	Intronic
chr9	70865521	70866021	2	CD14 Mono._.HI_control_AS11-18755	55683	MIR204	Intronic
chr9	70866157	70866657	2	CD4 TCM._.HI_control_AS14-03700	56319	MIR204	Intronic
chr9	70902474	70902974	2	CD14 Mono._.MRSA_DU19-01S0003994	92636	MIR204	Intronic
chr9	70921510	70922010	3	CD8 TEM._.MRSA_DU19-01S0003994	111672	MIR204	Intronic
chr9	70924614	70925114	11	CD14 Mono._.MSSA_DU19-01S0004017	114776	MIR204	Intronic
chr9	70949155	70949655	4	CD14 Mono._.ANTH_control_BMI0095	139317	MIR204	Intronic
chr9	71047648	71048148	2	CD4 Naive._.MRSA_DU19-01S0003994	237810	MIR204	Intronic
chr9	71089930	71090430	2	CD14 Mono._.MRSA_DU19-01S0003992	280092	MIR204	Intronic
chr9	71121116	71121616	2	B naive._.MSSA_DU19-01S0003507	311278	MIR204	Exonic
chr9	71159856	71160356	2	CD14 Mono._.HI_control_AS09-13278	286797	TRPM3	Intronic
chr9	71224639	71225139	2	CD4 TCM._.MSSA_DU19-01S0003492	222014	TRPM3	Intronic
chr9	71249685	71250185	3	CD14 Mono._.MRSA_DU19-01S0003992	196968	TRPM3	Intronic
chr9	71262910	71263410	2	CD4 Naive._.Other	183743	TRPM3	Intronic
chr9	71270353	71270853	2	CD16 Mono._.MRSA_DU19-01S0003987	176300	TRPM3	Intronic
chr9	71273887	71274387	2	CD4 Naive._.MRSA_DU19-01S0003987	172766	TRPM3	Intronic
chr9	71279291	71279791	2	B naive._.MSSA_DU19-01S0003507	167362	TRPM3	Intronic
chr9	71283118	71283618	2	CD16 Mono._.MSSA_DU19-01S0003453	163535	TRPM3	Intronic
chr9	71285097	71285597	26	CD14 Mono._.HI_control_AS09-13278	161556	TRPM3	Intronic
chr9	71319123	71319623	2	CD4 Naive._.MRSA_DU19-01S0003542	127530	TRPM3	Intronic
chr9	71388657	71389157	2	CD4 TCM._.HI_control_AS17-00144	57996	TRPM3	Intronic
chr9	71426970	71427470	2	B naive._.MSSA_DU19-01S0003464	19683	TRPM3	Intronic
chr9	71446751	71447251	7	CD14 Mono._.HI_control_AS14-03700	96	TRPM3	Promoter
chr9	71487027	71487527	15	CD14 Mono._.MRSA_DU19-01S0003992	40372	TRPM3	Distal
chr9	71490739	71491239	2	CD4 TCM._.HI_control_AS09-13278	44084	TRPM3	Distal
chr9	71506794	71507294	24	CD14 Mono._.MSSA_DU19-01S0003466	60139	TRPM3	Distal
chr9	71509479	71509979	5	CD14 Mono._.MRSA_DU19-01S0003994	62824	TRPM3	Distal
chr9	71525006	71525506	2	CD4 Naive._.MRSA_DU19-01S0003989	78351	TRPM3	Distal
chr9	71544384	71544884	4	B naive._.HI_control_AS14-03700	97729	TRPM3	Distal
chr9	71548889	71549389	14	B naive._.HI_control_AS14-03700	102234	TRPM3	Distal
chr9	71552045	71552545	2	NK._.MSSA_DU19-01S0003492	105390	TRPM3	Distal
chr9	71560971	71561471	2	CD4 Naive._.MRSA_DU19-01S0003978	114316	TRPM3	Distal
chr9	71571129	71571629	6	CD14 Mono._.ANTH_control_BMI0094	124474	TRPM3	Distal
chr9	71587887	71588387	2	CD14 Mono._.HI_control_AS14-03700	141232	TRPM3	Distal
chr9	71604386	71604886	26	CD14 Mono._.MRSA_DU19-01S0003992	157731	TRPM3	Distal
chr9	71628171	71628671	2	CD4 Naive._.HI_control_AS17-00144	181516	TRPM3	Distal
chr9	71634549	71635049	3	CD4 Naive._.MRSA_DU19-01S0003987	181890	CEMIP2	Distal
chr9	71635849	71636349	2	CD4 Naive._.MRSA_DU19-01S0003987	180590	CEMIP2	Distal
chr9	71636360	71636860	12	CD16 Mono._.MRSA_DU19-01S0003987	180079	CEMIP2	Distal
chr9	71637349	71637849	2	B naive._.ANTH_control_BMI0093	179090	CEMIP2	Distal
chr9	71638611	71639111	22	CD16 Mono._.MSSA_DU19-01S0003515	177828	CEMIP2	Distal
chr9	71639748	71640248	3	NK._.MSSA_DU19-01S0004017	176691	CEMIP2	Distal
chr9	71641993	71642493	2	cDC2._.ANTH_control_BMI0099	174446	CEMIP2	Distal
chr9	71644765	71645265	3	CD16 Mono._.MRSA_DU19-01S0003549	171674	CEMIP2	Distal
chr9	71647103	71647603	31	CD14 Mono._.MRSA_DU19-01S0003992	169336	CEMIP2	Distal
chr9	71657203	71657703	2	NK._.MRSA_DU19-01S0003978	159236	CEMIP2	Distal
chr9	71660304	71660804	3	CD8 TEM._.MRSA_DU19-01S0003994	156135	CEMIP2	Distal
chr9	71664515	71665015	2	NK_CD56bright._.1	151924	CEMIP2	Distal
chr9	71665903	71666403	2	NK._.MSSA_DU19-01S0004017	150536	CEMIP2	Distal
chr9	71670092	71670592	2	cDC2._.ANTH_control_BMI0099	146347	CEMIP2	Distal
chr9	71675534	71676034	4	B naive._.HI_control_AS11-18755	140905	CEMIP2	Distal
chr9	71677763	71678263	19	CD14 Mono._.MRSA_DU19-01S0003992	138676	CEMIP2	Distal
chr9	71678315	71678815	2	MAIT._.MSSA_DU19-01S0003466	138124	CEMIP2	Distal
chr9	71678897	71679397	2	CD4 TCM._.HI_control_AS11-18755	137542	CEMIP2	Distal
chr9	71681020	71681520	5	B naive._.MSSA_DU19-01S0003507	135419	CEMIP2	Distal
chr9	71681941	71682441	2	MAIT._.HI_control_AS11-18755	134498	CEMIP2	Distal
chr9	71683265	71683765	3	CD4 TCM._.MRSA_DU19-01S0003992	133174	CEMIP2	Exonic
chr9	71683780	71684280	30	CD14 Mono._.MRSA_DU19-01S0003992	132659	CEMIP2	Exonic
chr9	71684638	71685138	2	CD8 TEM._.HI_control_AS11-18755	131801	CEMIP2	Exonic
chr9	71685309	71685809	32	CD4 TCM._.HI_control_AS09-13278	131130	CEMIP2	Intronic
chr9	71685910	71686410	5	MAIT._.HI_control_AS11-18755	130529	CEMIP2	Exonic
chr9	71686812	71687312	2	CD8 TEM._.MRSA_DU19-01S0004013	129627	CEMIP2	Exonic
chr9	71689680	71690180	14	CD14 Mono._.HI_control_AS09-13278	126759	CEMIP2	Intronic
chr9	71690650	71691150	22	CD14 Mono._.HI_control_AS09-13278	125789	CEMIP2	Intronic
chr9	71691532	71692032	2	CD8 TEM._.MRSA_DU19-01S0003987	124907	CEMIP2	Intronic
chr9	71692261	71692761	27	CD14 Mono._.MRSA_DU19-01S0003992	124178	CEMIP2	Intronic
chr9	71694819	71695319	2	CD4 Naive._.MRSA_DU19-01S0003987	121620	CEMIP2	Intronic
chr9	71697814	71698314	3	CD8 TEM._.HI_control_AS14-03700	118625	CEMIP2	Exonic
chr9	71704688	71705188	2	B naive._.HI_control_AS14-03700	111751	CEMIP2	Intronic
chr9	71706162	71706662	2	CD4 TCM._.HI_control_AS09-13278	110277	CEMIP2	Intronic
chr9	71709332	71709832	2	CD8 TEM._.HI_control_AS14-03700	107107	CEMIP2	Intronic
chr9	71710400	71710900	2	NK._.MSSA_DU19-01S0003464	106039	CEMIP2	Intronic
chr9	71716101	71716601	2	NK._.MSSA_DU19-01S0003482	100338	CEMIP2	Intronic
chr9	71719521	71720021	7	CD4 Naive._.HI_control_AS17-00144	96918	CEMIP2	Intronic
chr9	71734512	71735012	2	CD4 TCM._.HI_control_AS11-18755	81927	CEMIP2	Intronic
chr9	71735345	71735845	4	CD4 TCM._.HI_control_AS09-13278	81094	CEMIP2	Intronic
chr9	71736383	71736883	4	CD14 Mono._.MSSA_DU19-01S0004017	80056	CEMIP2	Intronic
chr9	71743061	71743561	11	CD14 Mono._.MRSA_DU19-01S0003542	73378	CEMIP2	Intronic
chr9	71743854	71744354	18	CD16 Mono._.ANTH_control_BMI0095	72585	CEMIP2	Intronic
chr9	71744649	71745149	2	CD16 Mono._.MSSA_DU19-01S0003527	71790	CEMIP2	Intronic
chr9	71745797	71746297	2	B naive._.HI_control_AS14-03700	70642	CEMIP2	Intronic
chr9	71746631	71747131	18	CD16 Mono._.ANTH_control_BMI0101	69808	CEMIP2	Intronic
chr9	71747518	71748018	29	CD14 Mono._.MSSA_DU19-01S0003509	68921	CEMIP2	Intronic
chr9	71748324	71748824	26	CD14 Mono._.MRSA_DU19-01S0003992	68115	CEMIP2	Intronic
chr9	71749397	71749897	2	B naive._.HI_control_AS11-18755	67042	CEMIP2	Intronic
chr9	71752279	71752779	3	CD14 Mono._.ANTH_control_BMI0094	64160	CEMIP2	Intronic
chr9	71752942	71753442	2	CD4 TCM._.HI_control_AS14-03700	63497	CEMIP2	Intronic
chr9	71755687	71756187	2	CD8 TEM._.MSSA_DU19-01S0003509	60752	CEMIP2	Intronic
chr9	71758680	71759180	10	CD4 TCM._.MRSA_DU19-01S0003989	57759	CEMIP2	Intronic
chr9	71761130	71761630	2	NK._.ANTH_control_BMI0095	55309	CEMIP2	Intronic
chr9	71762035	71762535	2	B memory._.ANTH_control_BWJ0023	54404	CEMIP2	Intronic
chr9	71762702	71763202	4	CD4 TCM._.MRSA_DU19-01S0003989	53737	CEMIP2	Intronic
chr9	71763514	71764014	10	CD4 TCM._.ANTH_control_BWJ0023	52925	CEMIP2	Intronic
chr9	71764322	71764822	3	B naive._.MRSA_DU19-01S0003989	52117	CEMIP2	Intronic
chr9	71765307	71765807	6	CD4 TCM._.MRSA_DU19-01S0003987	51132	CEMIP2	Intronic
chr9	71766324	71766824	21	CD8 TEM._.HI_control_AS09-13278	50115	CEMIP2	Intronic
chr9	71766845	71767345	23	CD8 TEM._.MRSA_DU19-01S0004015	49594	CEMIP2	Intronic
chr9	71767375	71767875	4	B memory._.ANTH_control_BWJ0023	49064	CEMIP2	Intronic
chr9	71768155	71768655	10	NK._.HI_control_AS11-18755	48284	CEMIP2	Exonic
chr9	71768718	71769218	22	CD16 Mono._.MRSA_DU19-01S0003978	47721	CEMIP2	Intronic
chr9	71769273	71769773	6	B memory._.ANTH_control_BWJ0023	47166	CEMIP2	Intronic
chr9	71769913	71770413	2	B naive._.ANTH_control_BMI0099	46526	CEMIP2	Intronic
chr9	71774918	71775418	27	NK._.HI_control_AS17-00144	41521	CEMIP2	Intronic
chr9	71775849	71776349	2	NK._.ANTH_control_BWJ0023	40590	CEMIP2	Intronic
chr9	71778290	71778790	2	CD4 Naive._.MRSA_DU19-01S0003989	38149	CEMIP2	Intronic
chr9	71779067	71779567	10	NK._.HI_control_AS11-18755	37372	CEMIP2	Intronic
chr9	71779586	71780086	10	NK._.MSSA_DU19-01S0003492	36853	CEMIP2	Intronic
chr9	71780607	71781107	5	NK._.MSSA_DU19-01S0003466	35832	CEMIP2	Intronic
chr9	71781308	71781808	26	NK._.MSSA_DU19-01S0004017	35131	CEMIP2	Intronic
chr9	71781876	71782376	3	CD4 Naive._.MRSA_DU19-01S0003992	34563	CEMIP2	Intronic
chr9	71782378	71782878	3	CD4 TCM._.MSSA_DU19-01S0003527	34061	CEMIP2	Intronic
chr9	71783148	71783648	27	NK._.MSSA_DU19-01S0004017	33291	CEMIP2	Intronic
chr9	71783825	71784325	14	CD8 TEM._.HI_control_AS14-03700	32614	CEMIP2	Intronic
chr9	71785166	71785666	2	NK._.MSSA_DU19-01S0003492	31273	CEMIP2	Intronic
chr9	71794667	71795167	2	CD4 TCM._.MRSA_DU19-01S0003992	21772	CEMIP2	Intronic
chr9	71795322	71795822	16	B naive._.MSSA_DU19-01S0003515	21117	CEMIP2	Intronic
chr9	71796420	71796920	17	CD4 TCM._.MRSA_DU19-01S0003987	20019	CEMIP2	Intronic
chr9	71799363	71799863	2	CD4 TCM._.MSSA_DU19-01S0004017	17076	CEMIP2	Intronic
chr9	71806767	71807267	28	CD4 Naive._.MRSA_DU19-01S0003992	9672	CEMIP2	Intronic
chr9	71815425	71815925	2	CD4 TCM._.MSSA_DU19-01S0003453	1014	CEMIP2	Intronic
chr9	71817287	71817787	3	CD14 Mono._.MRSA_DU19-01S0003987	846	CEMIP2	Promoter
chr9	71819080	71819580	9	CD8 TEM._.MRSA_DU19-01S0003987	2639	CEMIP2	Distal
chr9	71822441	71822941	2	CD4 TCM._.MSSA_DU19-01S0003515	6000	CEMIP2	Distal
chr9	71824217	71824717	28	CD14 Mono._.HI_control_AS09-13278	7776	CEMIP2	Distal
chr9	71835209	71835709	4	CD14 Mono._.MRSA_DU19-01S0003987	18768	CEMIP2	Distal
chr9	71845922	71846422	3	CD14 Mono._.HI_control_AS17-00144	29481	CEMIP2	Distal
chr9	71858730	71859230	3	NK._.MSSA_DU19-01S0003466	42289	CEMIP2	Distal
chr9	71861549	71862049	4	B naive._.HI_control_AS14-03700	45108	CEMIP2	Distal
chr9	71885464	71885964	4	B naive._.MSSA_DU19-01S0003464	25216	ABHD17B	Intronic
chr9	71886312	71886812	2	CD4 Naive._.MSSA_DU19-01S0004017	24368	ABHD17B	Intronic
chr9	71891767	71892267	3	B naive._.ANTH_control_BMI0094	18913	ABHD17B	Intronic
chr9	71894956	71895456	7	CD14 Mono._.MRSA_DU19-01S0003992	15724	ABHD17B	Intronic
chr9	71895870	71896370	10	CD8 TEM._.ANTH_control_BMI0094	14810	ABHD17B	Intronic
chr9	71896763	71897263	5	B naive._.MSSA_DU19-01S0003464	13917	ABHD17B	Intronic
chr9	71897534	71898034	16	CD14 Mono._.HI_control_AS14-03700	13146	ABHD17B	Intronic
chr9	71898368	71898868	2	B naive._.HI_control_AS11-18755	12312	ABHD17B	Intronic
chr9	71898891	71899391	5	NK._.ANTH_control_BMI0101	11789	ABHD17B	Intronic
chr9	71900466	71900966	2	CD4 Naive._.ANTH_control_BMI0093	10214	ABHD17B	Intronic
chr9	71901569	71902069	4	CD4 Naive._.MRSA_DU19-01S0003992	9111	ABHD17B	Intronic
chr9	71909533	71910033	10	CD4 Naive._.ANTH_control_BMI0093	1147	ABHD17B	Promoter
chr9	71910266	71910766	28	CD14 Mono._.ANTH_control_BWJ0023	414	ABHD17B	Promoter
chr9	71910998	71911498	31	CD14 Mono._.MRSA_DU19-01S0003994	261	C9orf85	Promoter
chr9	71911613	71912113	17	NK._.MSSA_DU19-01S0004017	352	C9orf85	Promoter
chr9	71917738	71918238	2	B naive._.MSSA_DU19-01S0003507	6477	C9orf85	Intronic
chr9	71928241	71928741	2	B naive._.HI_control_AS11-18755	16980	C9orf85	Intronic
chr9	71952903	71953403	2	NK._.MSSA_DU19-01S0003509	41642	C9orf85	Intronic
chr9	71964394	71964894	2	B naive._.MSSA_DU19-01S0003515	53133	C9orf85	Intronic
chr9	72012360	72012860	2	CD4 Naive._.MRSA_DU19-01S0003987	60110	C9orf57	Distal
chr9	72022760	72023260	24	CD14 Mono._.HI_control_AS14-03700	49710	C9orf57	Distal
chr9	72024888	72025388	27	CD14 Mono._.HI_control_AS09-13278	47582	C9orf57	Distal
chr9	72038901	72039401	29	CD14 Mono._.ANTH_control_BMI0094	33569	C9orf57	Distal
chr9	72039955	72040455	2	MAIT._.ANTH_control_BWJ0023	32515	C9orf57	Distal
chr9	72041794	72042294	16	CD14 Mono._.MRSA_DU19-01S0003992	30676	C9orf57	Distal
chr9	72042327	72042827	26	CD14 Mono._.HI_control_AS17-00144	30143	C9orf57	Distal
chr9	72042922	72043422	3	CD4 Naive._.MSSA_DU19-01S0003507	29548	C9orf57	Distal
chr9	72043596	72044096	3	CD4 Naive._.MRSA_DU19-01S0004011	28874	C9orf57	Distal
chr9	72149094	72149594	2	CD4 Naive._.MRSA_DU19-01S0003987	34748	GDA	Intronic
chr9	72154318	72154818	12	B naive._.MSSA_DU19-01S0003507	39972	GDA	Intronic
chr9	72154842	72155342	3	B memory._.ANTH_control_BWJ0023	40496	GDA	Intronic
chr9	72166081	72166581	22	CD14 Mono._.HI_control_AS09-13278	51735	GDA	Intronic
chr9	72166977	72167477	8	CD14 Mono._.MRSA_DU19-01S0003994	52631	GDA	Intronic
chr9	72172971	72173471	24	CD14 Mono._.HI_control_AS09-13278	58625	GDA	Intronic
chr9	72179812	72180312	2	B naive._.HI_control_AS11-18755	65466	GDA	Intronic
chr9	72188073	72188573	2	CD4 Naive._.MSSA_DU19-01S0004017	73727	GDA	Intronic
chr9	72188595	72189095	3	CD4 Naive._.HI_control_AS17-00144	74249	GDA	Intronic
chr9	72192518	72193018	2	B naive._.MSSA_DU19-01S0003507	78172	GDA	Intronic
chr9	72193570	72194070	2	CD16 Mono._.ANTH_control_BMI0095	79224	GDA	Intronic
chr9	72194166	72194666	2	CD14 Mono._.MRSA_DU19-01S0003994	79820	GDA	Intronic
chr9	72194728	72195228	3	CD8 TEM._.MSSA_DU19-01S0003509	80382	GDA	Intronic
chr9	72200354	72200854	4	CD14 Mono._.ANTH_control_BMI0094	86008	GDA	Intronic
chr9	72203168	72203668	7	CD14 Mono._.HI_control_AS09-13278	88822	GDA	Intronic
chr9	72205276	72205776	2	CD16 Mono._.ANTH_control_BMI0094	90930	GDA	Intronic
chr9	72231733	72232233	2	CD4 TCM._.HI_control_AS09-13278	73446	LINC01504	Intronic
chr9	72237879	72238379	2	B naive._.MSSA_DU19-01S0003507	67300	LINC01504	Intronic
chr9	72241124	72241624	2	B naive._.MSSA_DU19-01S0003507	64055	LINC01504	Intronic
chr9	72271124	72271624	2	MAIT._.MSSA_DU19-01S0003482	34055	LINC01504	Distal
chr9	72271827	72272327	8	CD16 Mono._.ANTH_control_BMI0093	33352	LINC01504	Distal
chr9	72280862	72281362	19	CD16 Mono._.ANTH_control_BMI0095	24317	LINC01504	Distal
chr9	72291376	72291876	2	CD16 Mono._.ANTH_control_BMI0095	13803	LINC01504	Distal
chr9	72292096	72292596	18	CD16 Mono._.ANTH_control_BMI0099	13083	LINC01504	Distal
chr9	72292829	72293329	22	CD16 Mono._.MRSA_DU19-01S0003987	12350	LINC01504	Distal
chr9	72294460	72294960	22	CD16 Mono._.ANTH_control_BMI0101	10719	LINC01504	Distal
chr9	72295007	72295507	8	CD16 Mono._.MRSA_DU19-01S0003978	10172	LINC01504	Distal
chr9	72299986	72300486	2	CD4 Naive._.HI_control_AS17-00144	5193	LINC01504	Distal
chr9	72300813	72301313	8	B naive._.MSSA_DU19-01S0003464	4366	LINC01504	Distal
chr9	72303823	72304323	4	CD16 Mono._.MSSA_DU19-01S0003509	1356	LINC01504	Promoter
chr9	72304443	72304943	11	CD16 Mono._.ANTH_control_BMI0101	736	LINC01504	Promoter
chr9	72305034	72305534	22	CD16 Mono._.MRSA_DU19-01S0003549	145	LINC01504	Promoter
chr9	72305655	72306155	10	CD16 Mono._.MSSA_DU19-01S0003482	474	LINC01504	Intronic
chr9	72306697	72307197	29	CD14 Mono._.MRSA_DU19-01S0003987	1516	LINC01504	Intronic
chr9	72308266	72308766	8	CD16 Mono._.MRSA_DU19-01S0003987	3085	LINC01504	Intronic
chr9	72309698	72310198	3	NK_CD56bright._.ANTH_control_BMI0099	4517	LINC01504	Intronic
chr9	72312301	72312801	14	CD16 Mono._.MRSA_DU19-01S0003987	7120	LINC01504	Intronic
chr9	72313440	72313940	4	CD16 Mono._.MSSA_DU19-01S0003492	8259	LINC01504	Intronic
chr9	72315154	72315654	4	CD14 Mono._.MRSA_DU19-01S0003994	9973	LINC01504	Exonic
chr9	72315701	72316201	2	CD14 Mono._.MRSA_DU19-01S0003994	10520	LINC01504	Intronic
chr9	72326519	72327019	4	CD14 Mono._.HI_control_AS14-03700	21338	LINC01504	Intronic
chr9	72341511	72342011	4	CD16 Mono._.MRSA_DU19-01S0003987	23473	ZFAND5	Exonic
chr9	72346961	72347461	3	CD16 Mono._.MRSA_DU19-01S0003549	18023	ZFAND5	Distal
chr9	72347484	72347984	4	CD16 Mono._.ANTH_control_BMI0094	17500	ZFAND5	Distal
chr9	72350049	72350549	3	CD16 Mono._.ANTH_control_BMI0099	14935	ZFAND5	Distal
chr9	72351459	72351959	11	CD14 Mono._.MSSA_DU19-01S0004017	13525	ZFAND5	Exonic
chr9	72351992	72352492	2	CD8 TEM._.MRSA_DU19-01S0003542	12992	ZFAND5	Exonic
chr9	72352740	72353240	10	CD16 Mono._.MRSA_DU19-01S0003987	12244	ZFAND5	Exonic
chr9	72353388	72353888	14	CD16 Mono._.ANTH_control_BWJ0023	11596	ZFAND5	Exonic
chr9	72354445	72354945	12	CD16 Mono._.ANTH_control_BMI0101	10539	ZFAND5	Exonic
chr9	72355160	72355660	4	CD8 TEM._.MRSA_DU19-01S0003994	9824	ZFAND5	Exonic
chr9	72355978	72356478	30	CD14 Mono._.MSSA_DU19-01S0003462	9006	ZFAND5	Intronic
chr9	72356857	72357357	11	CD16 Mono._.MSSA_DU19-01S0003482	8127	ZFAND5	Intronic
chr9	72357577	72358077	2	CD16 Mono._.ANTH_control_BWJ0023	7407	ZFAND5	Intronic
chr9	72358119	72358619	2	CD4 TCM._.MRSA_DU19-01S0003987	6865	ZFAND5	Intronic
chr9	72358915	72359415	2	CD4 Naive._.MRSA_DU19-01S0004013	6069	ZFAND5	Intronic
chr9	72360078	72360578	5	CD16 Mono._.ANTH_control_BMI0101	4906	ZFAND5	Intronic
chr9	72361159	72361659	10	CD16 Mono._.MSSA_DU19-01S0003515	3825	ZFAND5	Intronic
chr9	72362000	72362500	9	CD16 Mono._.ANTH_control_BMI0095	2984	ZFAND5	Intronic
chr9	72362601	72363101	22	CD16 Mono._.ANTH_control_BMI0101	2383	ZFAND5	Intronic
chr9	72363105	72363605	8	B naive._.HI_control_AS11-18755	1879	ZFAND5	Intronic
chr9	72363663	72364163	8	CD4 TCM._.MSSA_DU19-01S0003453	1321	ZFAND5	Exonic
chr9	72364309	72364809	32	CD4 TCM._.HI_control_AS09-13278	675	ZFAND5	Exonic
chr9	72365128	72365628	22	CD16 Mono._.MSSA_DU19-01S0003466	142	ZFAND5	Promoter
chr9	72365766	72366266	22	CD16 Mono._.ANTH_control_BMI0095	780	ZFAND5	Promoter
chr9	72366308	72366808	3	CD4 Naive._.HI_control_AS17-00144	1322	ZFAND5	Promoter
chr9	72371417	72371917	13	CD16 Mono._.ANTH_control_BMI0101	6431	ZFAND5	Distal
chr9	72387108	72387608	15	CD4 Naive._.MSSA_DU19-01S0003507	22122	ZFAND5	Distal
chr9	72393973	72394473	28	CD14 Mono._.MSSA_DU19-01S0004017	28987	ZFAND5	Distal
chr9	72396535	72397035	22	CD16 Mono._.MSSA_DU19-01S0003453	31549	ZFAND5	Distal
chr9	72397057	72397557	12	CD16 Mono._.MRSA_DU19-01S0003987	32071	ZFAND5	Distal
chr9	72397743	72398243	5	CD14 Mono._.HI_control_AS14-03700	32757	ZFAND5	Distal
chr9	72400883	72401383	2	CD16 Mono._.MSSA_DU19-01S0003482	35897	ZFAND5	Distal
chr9	72412459	72412959	18	CD16 Mono._.ANTH_control_BMI0101	47473	ZFAND5	Distal
chr9	72420774	72421274	21	CD14 Mono._.HI_control_AS14-03700	55788	ZFAND5	Distal
chr9	72424044	72424544	22	CD16 Mono._.ANTH_control_BWJ0023	59058	ZFAND5	Distal
chr9	72424680	72425180	3	CD16 Mono._.ANTH_control_BMI0095	59694	ZFAND5	Distal
chr9	72438233	72438733	2	CD14 Mono._.MRSA_DU19-01S0003994	73247	ZFAND5	Distal
chr9	72439767	72440267	8	CD16 Mono._.MSSA_DU19-01S0003453	74781	ZFAND5	Distal
chr9	72440340	72440840	30	CD14 Mono._.MSSA_DU19-01S0004017	75354	ZFAND5	Distal
chr9	72441208	72441708	2	CD16 Mono._.MSSA_DU19-01S0003492	76222	ZFAND5	Distal
chr9	72442214	72442714	18	CD14 Mono._.MRSA_DU19-01S0003994	77228	ZFAND5	Distal
chr9	72443332	72443832	31	CD14 Mono._.MSSA_DU19-01S0004017	78218	TMC1	Distal
chr9	72443843	72444343	30	CD14 Mono._.MSSA_DU19-01S0003466	77707	TMC1	Distal
chr9	72444395	72444895	6	CD16 Mono._.MRSA_DU19-01S0003542	77155	TMC1	Distal
chr9	72445227	72445727	18	CD14 Mono._.MRSA_DU19-01S0003987	76323	TMC1	Distal
chr9	72446246	72446746	23	CD14 Mono._.MRSA_DU19-01S0003542	75304	TMC1	Distal
chr9	72447065	72447565	3	CD16 Mono._.MRSA_DU19-01S0003542	74485	TMC1	Distal
chr9	72458407	72458907	6	CD4 TCM._.HI_control_AS09-13278	63143	TMC1	Distal
chr9	72462270	72462770	2	CD16 Mono._.MSSA_DU19-01S0003492	59280	TMC1	Distal
chr9	72464801	72465301	31	CD14 Mono._.MRSA_DU19-01S0003987	56749	TMC1	Distal
chr9	72473452	72473952	19	CD14 Mono._.MRSA_DU19-01S0003992	48098	TMC1	Distal
chr9	72476896	72477396	10	CD4 TCM._.HI_control_AS09-13278	44654	TMC1	Distal
chr9	72478113	72478613	20	CD14 Mono._.MRSA_DU19-01S0003987	43437	TMC1	Distal
chr9	72506512	72507012	8	CD14 Mono._.HI_control_AS14-03700	15038	TMC1	Distal
chr9	72508898	72509398	9	CD14 Mono._.MSSA_DU19-01S0003466	12652	TMC1	Distal
chr9	72509566	72510066	9	CD14 Mono._.MSSA_DU19-01S0003509	11984	TMC1	Distal
chr9	72525157	72525657	29	CD14 Mono._.MRSA_DU19-01S0003994	3605	TMC1	Intronic
chr9	72525786	72526286	3	CD14 Mono._.MRSA_DU19-01S0003978	4234	TMC1	Intronic
chr9	72526488	72526988	2	CD4 Naive._.MSSA_DU19-01S0003462	4936	TMC1	Intronic
chr9	72527001	72527501	30	CD4 Naive._.MSSA_DU19-01S0004017	5449	TMC1	Intronic
chr9	72527989	72528489	5	CD4 Naive._.MRSA_DU19-01S0003992	6437	TMC1	Intronic
chr9	72539288	72539788	2	CD4 Naive._.HI_control_AS17-00144	17736	TMC1	Intronic
chr9	72541599	72542099	11	CD14 Mono._.HI_control_AS14-03700	20047	TMC1	Intronic
chr9	72557450	72557950	15	CD14 Mono._.MRSA_DU19-01S0003989	35898	TMC1	Intronic
chr9	72564537	72565037	10	CD14 Mono._.MRSA_DU19-01S0003989	42985	TMC1	Intronic
chr9	72565201	72565701	4	CD14 Mono._.MRSA_DU19-01S0003987	43649	TMC1	Intronic
chr9	72581737	72582237	2	CD8 TEM._.ANTH_control_BMI0099	60185	TMC1	Intronic
chr9	72585626	72586126	29	CD14 Mono._.MRSA_DU19-01S0003992	64074	TMC1	Intronic
chr9	72586205	72586705	3	CD4 Naive._.HI_control_AS17-00144	64653	TMC1	Intronic
chr9	72586710	72587210	31	CD14 Mono._.MRSA_DU19-01S0003992	65158	TMC1	Intronic
chr9	72587974	72588474	2	MAIT._.MSSA_DU19-01S0003453	66422	TMC1	Intronic
chr9	72589687	72590187	22	CD16 Mono._.MSSA_DU19-01S0003482	68135	TMC1	Intronic
chr9	72590621	72591121	27	CD14 Mono._.MRSA_DU19-01S0003994	69069	TMC1	Intronic
chr9	72592682	72593182	18	CD4 Naive._.MRSA_DU19-01S0003992	71130	TMC1	Intronic
chr9	72593689	72594189	2	B naive._.ANTH_control_BMI0094	72137	TMC1	Intronic
chr9	72594650	72595150	27	CD14 Mono._.ANTH_control_BMI0094	73098	TMC1	Intronic
chr9	72596772	72597272	14	CD4 TCM._.MRSA_DU19-01S0003987	75220	TMC1	Intronic
chr9	72598615	72599115	3	CD14 Mono._.HI_control_AS09-13278	77063	TMC1	Intronic
chr9	72621445	72621945	2	CD14 Mono._.MSSA_DU19-01S0004017	99893	TMC1	Intronic
chr9	72633937	72634437	19	CD14 Mono._.MRSA_DU19-01S0003978	112385	TMC1	Intronic
chr9	72635124	72635624	3	cDC2._.ANTH_control_BMI0099	113572	TMC1	Intronic
chr9	72642262	72642762	3	CD14 Mono._.MSSA_DU19-01S0004017	120710	TMC1	Intronic
chr9	72648820	72649320	12	CD14 Mono._.MRSA_DU19-01S0003994	127268	TMC1	Intronic
chr9	72652526	72653026	2	CD4 Naive._.HI_control_AS17-00144	130974	TMC1	Intronic
chr9	72666163	72666663	2	CD14 Mono._.ANTH_control_BMI0094	144611	TMC1	Intronic
chr9	72720203	72720703	2	CD4 Naive._.MRSA_DU19-01S0003987	153655	LINC01474	Intronic
chr9	72734078	72734578	8	CD14 Mono._.MRSA_DU19-01S0003987	139780	LINC01474	Intronic
chr9	72734661	72735161	30	CD14 Mono._.MRSA_DU19-01S0003992	139197	LINC01474	Intronic
chr9	72754214	72754714	2	CD14 Mono._.MSSA_DU19-01S0004017	119644	LINC01474	Intronic
chr9	72762133	72762633	2	CD4 Naive._.MRSA_DU19-01S0003987	111725	LINC01474	Intronic
chr9	72775552	72776052	3	CD14 Mono._.ANTH_control_BMI0101	98306	LINC01474	Intronic
chr9	72780259	72780759	2	CD4 Naive._.MSSA_DU19-01S0003453	93599	LINC01474	Intronic
chr9	72783042	72783542	2	CD4 Naive._.MRSA_DU19-01S0003987	90816	LINC01474	Intronic
chr9	72808063	72808563	2	CD16 Mono._.MRSA_DU19-01S0004015	65795	LINC01474	Intronic
chr9	72822355	72822855	21	CD14 Mono._.HI_control_AS14-03700	51503	LINC01474	Intronic
chr9	72823767	72824267	2	NK._.MSSA_DU19-01S0004017	50091	LINC01474	Intronic
chr9	72825032	72825532	2	B naive._.HI_control_AS09-13278	48826	LINC01474	Intronic
chr9	72840599	72841099	3	CD16 Mono._.ANTH_control_BMI0095	33259	LINC01474	Distal
chr9	72847768	72848268	2	B naive._.HI_control_AS09-13278	26090	LINC01474	Distal
chr9	72855822	72856322	2	CD14 Mono._.MSSA_DU19-01S0004017	18036	LINC01474	Distal
chr9	72857030	72857530	12	CD14 Mono._.MRSA_DU19-01S0003992	16828	LINC01474	Distal
chr9	72877056	72877556	2	B naive._.HI_control_AS09-13278	3196	LINC01474	Distal
chr9	72882561	72883061	2	CD4 TCM._.HI_control_AS09-13278	8701	LINC01474	Distal
chr9	72886871	72887371	2	B naive._.HI_control_AS09-13278	13011	LINC01474	Distal
chr9	72904832	72905332	5	CD16 Mono._.ANTH_control_BWJ0023	30972	LINC01474	Intronic
chr9	72914108	72914608	2	CD4 Naive._.MSSA_DU19-01S0004017	40248	LINC01474	Intronic
chr9	72924114	72924614	6	CD14 Mono._.MRSA_DU19-01S0004013	50254	LINC01474	Intronic
chr9	72924787	72925287	2	CD16 Mono._.ANTH_control_BMI0094	50927	LINC01474	Intronic
chr9	72925366	72925866	31	CD14 Mono._.HI_control_AS14-03700	51506	LINC01474	Intronic
chr9	72925877	72926377	26	CD14 Mono._.MRSA_DU19-01S0003987	52017	LINC01474	Intronic
chr9	72948100	72948600	13	CD14 Mono._.ANTH_control_BMI0094	74240	LINC01474	Intronic
chr9	72951645	72952145	25	CD14 Mono._.MRSA_DU19-01S0003992	77785	LINC01474	Intronic
chr9	72952812	72953312	26	CD14 Mono._.MSSA_DU19-01S0004017	78952	LINC01474	Intronic
chr9	72954571	72955071	11	CD14 Mono._.MRSA_DU19-01S0003987	80711	LINC01474	Intronic
chr9	72955653	72956153	22	CD14 Mono._.MRSA_DU19-01S0003992	81793	LINC01474	Intronic
chr9	72960360	72960860	18	CD14 Mono._.ANTH_control_BMI0094	86500	LINC01474	Intronic
chr9	72982004	72982504	11	CD14 Mono._.MSSA_DU19-01S0004017	98187	ALDH1A1	Intronic
chr9	72987929	72988429	2	CD14 Mono._.ANTH_control_BMI0094	92262	ALDH1A1	Intronic
chr9	72990737	72991237	2	CD4 Naive._.HI_control_AS17-00144	89454	ALDH1A1	Intronic
chr9	72993925	72994425	2	NK._.MSSA_DU19-01S0004017	86266	ALDH1A1	Intronic
chr9	72997367	72997867	11	CD14 Mono._.HI_control_AS17-00144	82824	ALDH1A1	Intronic
chr9	73008157	73008657	4	CD14 Mono._.HI_control_AS17-00144	72034	ALDH1A1	Intronic
chr9	73009886	73010386	10	CD14 Mono._.HI_control_AS09-13278	70305	ALDH1A1	Intronic
chr9	73022879	73023379	12	CD4 Naive._.MRSA_DU19-01S0003987	57312	ALDH1A1	Intronic
chr9	73031294	73031794	3	B naive._.ANTH_control_BWJ0023	48897	ALDH1A1	Intronic
chr9	73067046	73067546	2	MAIT._.MSSA_DU19-01S0003453	13145	ALDH1A1	Intronic
chr9	73079279	73079779	4	CD4 Naive._.MRSA_DU19-01S0004013	912	ALDH1A1	Intronic
chr9	73081944	73082444	4	B memory._.ANTH_control_BWJ0023	1751	ALDH1A1	Promoter
chr9	73089498	73089998	2	CD8 TEM._.HI_control_AS14-03700	9305	ALDH1A1	Distal
chr9	73093914	73094414	3	CD4 TCM._.HI_control_AS11-18755	13721	ALDH1A1	Distal
chr9	73104253	73104753	2	CD14 Mono._.ANTH_control_BMI0094	24060	ALDH1A1	Distal
chr9	73107460	73107960	29	CD4 TCM._.MRSA_DU19-01S0003987	27267	ALDH1A1	Distal
chr9	73113946	73114446	2	CD4 Naive._.HI_control_AS17-00144	33753	ALDH1A1	Distal
chr9	73114897	73115397	5	CD4 TCM._.MSSA_DU19-01S0003464	34704	ALDH1A1	Distal
chr9	73118266	73118766	4	CD14 Mono._.MRSA_DU19-01S0003989	33240	ANXA1	Distal
chr9	73130233	73130733	10	CD16 Mono._.ANTH_control_BMI0095	21273	ANXA1	Distal
chr9	73131428	73131928	3	CD16 Mono._.MRSA_DU19-01S0003542	20078	ANXA1	Distal
chr9	73132224	73132724	32	CD4 TCM._.MSSA_DU19-01S0004017	19282	ANXA1	Distal
chr9	73133464	73133964	4	CD4 Naive._.MRSA_DU19-01S0003987	18042	ANXA1	Distal
chr9	73134039	73134539	2	CD4 Naive._.MSSA_DU19-01S0003466	17467	ANXA1	Distal
chr9	73135996	73136496	2	NK._.MSSA_DU19-01S0003462	15510	ANXA1	Distal
chr9	73137880	73138380	9	CD14 Mono._.MRSA_DU19-01S0003987	13626	ANXA1	Distal
chr9	73138508	73139008	3	cDC2._.ANTH_control_BMI0099	12998	ANXA1	Distal
chr9	73141110	73141610	2	Platelet._.MRSA_DU19-01S0004015	10396	ANXA1	Distal
chr9	73143854	73144354	26	CD14 Mono._.MRSA_DU19-01S0003987	7652	ANXA1	Distal
chr9	73146353	73146853	9	CD14 Mono._.MSSA_DU19-01S0003462	5153	ANXA1	Distal
chr9	73147640	73148140	4	cDC2._.ANTH_control_BMI0099	3866	ANXA1	Distal
chr9	73148583	73149083	16	CD14 Mono._.MRSA_DU19-01S0003987	2923	ANXA1	Distal
chr9	73149425	73149925	29	CD14 Mono._.MRSA_DU19-01S0003992	2081	ANXA1	Distal
chr9	73151071	73151571	21	CD4 TCM._.MRSA_DU19-01S0003987	435	ANXA1	Promoter
chr9	73151572	73152072	31	CD14 Mono._.MRSA_DU19-01S0003994	64	ANXA1	Promoter
chr9	73152165	73152665	9	CD14 Mono._.MSSA_DU19-01S0004017	657	ANXA1	Intronic
chr9	73152820	73153320	29	CD8 TEM._.HI_control_AS09-13278	1312	ANXA1	Intronic
chr9	73153740	73154240	29	CD14 Mono._.MRSA_DU19-01S0003987	2232	ANXA1	Intronic
chr9	73154740	73155240	32	CD4 TCM._.MRSA_DU19-01S0003992	3232	ANXA1	Intronic
chr9	73155354	73155854	29	CD4 TCM._.ANTH_control_BWJ0023	3846	ANXA1	Intronic
chr9	73156138	73156638	20	CD14 Mono._.ANTH_control_BMI0101	4630	ANXA1	Intronic
chr9	73157327	73157827	8	CD16 Mono._.ANTH_control_BMI0101	5819	ANXA1	Intronic
chr9	73157878	73158378	6	CD16 Mono._.ANTH_control_BWJ0023	6370	ANXA1	Exonic
chr9	73160663	73161163	3	CD4 TCM._.MRSA_DU19-01S0003987	9155	ANXA1	Intronic
chr9	73161904	73162404	5	CD16 Mono._.MRSA_DU19-01S0003549	10396	ANXA1	Intronic
chr9	73162797	73163297	3	CD16 Mono._.MRSA_DU19-01S0003549	11289	ANXA1	Intronic
chr9	73163326	73163826	6	CD4 Naive._.MRSA_DU19-01S0003992	11818	ANXA1	Intronic
chr9	73166627	73167127	5	CD16 Mono._.MSSA_DU19-01S0003482	15119	ANXA1	Intronic
chr9	73167605	73168105	2	CD4 Naive._.MRSA_DU19-01S0003987	16097	ANXA1	Exonic
chr9	73168593	73169093	3	CD4 TCM._.MRSA_DU19-01S0003987	17085	ANXA1	Exonic
chr9	73170152	73170652	2	CD4 TCM._.MRSA_DU19-01S0003987	18644	ANXA1	Distal
chr9	73170840	73171340	2	cDC2._.Other	19332	ANXA1	Distal
chr9	73171658	73172158	4	CD16 Mono._.ANTH_control_BMI0101	20150	ANXA1	Distal
chr9	73172254	73172754	5	CD16 Mono._.MRSA_DU19-01S0003987	20746	ANXA1	Distal
chr9	73172803	73173303	11	CD14 Mono._.MRSA_DU19-01S0003987	21295	ANXA1	Distal
chr9	73173733	73174233	5	CD14 Mono._.MRSA_DU19-01S0003542	22225	ANXA1	Distal
chr9	73175284	73175784	4	CD14 Mono._.MRSA_DU19-01S0004013	23776	ANXA1	Distal
chr9	73176420	73176920	7	CD14 Mono._.MRSA_DU19-01S0003542	24912	ANXA1	Distal
chr9	73177007	73177507	3	CD4 Naive._.HI_control_AS17-00144	25499	ANXA1	Distal
chr9	73181536	73182036	2	CD4 Naive._.MRSA_DU19-01S0003987	30028	ANXA1	Distal
chr9	73183845	73184345	12	CD8 TEM._.HI_control_AS09-13278	32337	ANXA1	Distal
chr9	73185233	73185733	2	MAIT._.MSSA_DU19-01S0003453	33725	ANXA1	Distal
chr9	73199826	73200326	2	CD4 Naive._.MRSA_DU19-01S0003987	48318	ANXA1	Distal
chr9	73200832	73201332	13	CD16 Mono._.ANTH_control_BMI0095	49324	ANXA1	Distal
chr9	73202822	73203322	17	CD16 Mono._.ANTH_control_BMI0095	51314	ANXA1	Distal
chr9	73204914	73205414	15	CD16 Mono._.ANTH_control_BWJ0023	53406	ANXA1	Distal
chr9	73206810	73207310	4	CD16 Mono._.ANTH_control_BWJ0023	55302	ANXA1	Distal
chr9	73213923	73214423	11	CD14 Mono._.MRSA_DU19-01S0003992	62415	ANXA1	Distal
chr9	73214511	73215011	10	CD14 Mono._.MRSA_DU19-01S0003992	63003	ANXA1	Distal
chr9	73216139	73216639	12	CD16 Mono._.ANTH_control_BMI0095	64631	ANXA1	Distal
chr9	73219266	73219766	13	CD14 Mono._.MRSA_DU19-01S0003994	67758	ANXA1	Distal
chr9	73219782	73220282	31	CD14 Mono._.MRSA_DU19-01S0003989	68274	ANXA1	Distal
chr9	73225672	73226172	2	CD16 Mono._.MSSA_DU19-01S0003482	74164	ANXA1	Distal
chr9	73230193	73230693	2	Platelet._.MRSA_DU19-01S0003542	78685	ANXA1	Distal
chr9	73233901	73234401	15	CD16 Mono._.ANTH_control_BWJ0023	82393	ANXA1	Distal
chr9	73237059	73237559	27	CD14 Mono._.HI_control_AS09-13278	85551	ANXA1	Distal
chr9	73264932	73265432	2	B naive._.HI_control_AS09-13278	113424	ANXA1	Distal
chr9	73269386	73269886	3	CD16 Mono._.ANTH_control_BMI0093	117878	ANXA1	Distal
chr9	73270991	73271491	30	CD14 Mono._.MSSA_DU19-01S0004017	119483	ANXA1	Distal
chr9	73278290	73278790	4	CD14 Mono._.ANTH_control_BMI0094	126782	ANXA1	Distal
chr9	73283885	73284385	2	CD14 Mono._.ANTH_control_BWJ0023	132377	ANXA1	Distal
chr9	73294254	73294754	19	CD14 Mono._.HI_control_AS11-18755	142746	ANXA1	Distal
chr9	73295550	73296050	2	B naive._.HI_control_AS11-18755	144042	ANXA1	Distal
chr9	73313638	73314138	2	CD8 TEM._.HI_control_AS17-00144	162130	ANXA1	Distal
chr9	73327028	73327528	8	CD16 Mono._.ANTH_control_BMI0093	175520	ANXA1	Distal
chr9	73371903	73372403	2	CD4 Naive._.MRSA_DU19-01S0003994	220395	ANXA1	Distal
chr9	73380150	73380650	3	CD14 Mono._.MRSA_DU19-01S0004013	228642	ANXA1	Distal
chr9	73401652	73402152	2	CD8 TEM._.MSSA_DU19-01S0003527	250144	ANXA1	Distal
chr9	73402244	73402744	2	CD4 Naive._.HI_control_AS09-13278	250736	ANXA1	Distal
chr9	73405402	73405902	2	CD14 Mono._.HI_control_AS14-03700	253894	ANXA1	Distal
chr9	73422453	73422953	2	B naive._.ANTH_control_BMI0095	270945	ANXA1	Distal
chr9	73426663	73427163	2	CD8 TEM._.MRSA_DU19-01S0003994	275155	ANXA1	Distal
chr9	73437627	73438127	13	CD14 Mono._.MRSA_DU19-01S0003992	286119	ANXA1	Distal
chr9	73452511	73453011	2	CD16 Mono._.MRSA_DU19-01S0003987	301003	ANXA1	Distal
chr9	73470727	73471227	2	CD14 Mono._.ANTH_control_BMI0094	319219	ANXA1	Distal
chr9	73502647	73503147	2	NK._.MRSA_DU19-01S0004013	351139	ANXA1	Distal
chr9	73505169	73505669	2	NK._.MSSA_DU19-01S0004017	353661	ANXA1	Distal
chr9	73529832	73530332	2	CD8 TEM._.MRSA_DU19-01S0004015	378324	ANXA1	Distal
chr9	73536713	73537213	2	CD14 Mono._.HI_control_AS14-03700	385205	ANXA1	Distal
chr9	73565785	73566285	8	CD16 Mono._.MRSA_DU19-01S0003978	414277	ANXA1	Distal
chr9	73567643	73568143	2	CD4 Naive._.MRSA_DU19-01S0003987	416135	ANXA1	Distal
chr9	73646021	73646521	2	CD16 Mono._.MRSA_DU19-01S0003987	494513	ANXA1	Distal
chr9	73649106	73649606	2	NK._.MSSA_DU19-01S0003482	497598	ANXA1	Distal
chr9	73683819	73684319	4	CD14 Mono._.MRSA_DU19-01S0003989	532311	ANXA1	Distal
chr9	73722605	73723105	3	CD4 Naive._.MSSA_DU19-01S0003462	571097	ANXA1	Distal
chr9	73731740	73732240	2	B naive._.HI_control_AS14-03700	580232	ANXA1	Distal
chr9	73737345	73737845	2	CD16 Mono._.ANTH_control_BMI0095	585837	ANXA1	Distal
chr9	73751110	73751610	3	CD8 TEM._.HI_control_AS17-00144	599602	ANXA1	Distal
chr9	73751684	73752184	3	CD8 TEM._.HI_control_AS13-08590	600176	ANXA1	Distal
chr9	73777626	73778126	2	B naive._.ANTH_control_BWJ0023	593654	LOC101927358	Distal
chr9	73782938	73783438	2	CD16 Mono._.MSSA_DU19-01S0003482	588342	LOC101927358	Distal
chr9	73788787	73789287	2	CD8 TEM._.MSSA_DU19-01S0003462	582493	LOC101927358	Distal
chr9	73806160	73806660	2	CD8 TEM._.HI_control_AS14-03700	565120	LOC101927358	Distal
chr9	73812708	73813208	2	CD8 TEM._.HI_control_AS09-13278	558572	LOC101927358	Distal
chr9	73816624	73817124	2	B naive._.MSSA_DU19-01S0003464	554656	LOC101927358	Distal
chr9	73817779	73818279	2	CD4 Naive._.MRSA_DU19-01S0003987	553501	LOC101927358	Distal
chr9	73861206	73861706	2	CD4 TCM._.MRSA_DU19-01S0003992	510074	LOC101927358	Distal
chr9	73869204	73869704	30	CD14 Mono._.MRSA_DU19-01S0003992	502076	LOC101927358	Distal
chr9	73883880	73884380	2	CD4 Naive._.HI_control_AS11-18755	487400	LOC101927358	Distal
chr9	73906614	73907114	18	CD14 Mono._.MRSA_DU19-01S0003992	464666	LOC101927358	Distal
chr9	73964672	73965172	2	CD4 Naive._.MRSA_DU19-01S0003987	406608	LOC101927358	Distal
chr9	73976416	73976916	2	CD4 Naive._.MRSA_DU19-01S0003992	394864	LOC101927358	Distal
chr9	73985102	73985602	2	CD4 Naive._.MSSA_DU19-01S0003453	386178	LOC101927358	Distal
chr9	73988717	73989217	2	B naive._.HI_control_AS14-03700	382563	LOC101927358	Distal
chr9	74014806	74015306	2	CD4 Naive._.MSSA_DU19-01S0003509	356474	LOC101927358	Distal
chr9	74015377	74015877	2	CD4 Naive._.MRSA_DU19-01S0003992	355903	LOC101927358	Distal
chr9	74028390	74028890	2	CD8 TEM._.HI_control_AS11-18755	342890	LOC101927358	Distal
chr9	74032408	74032908	2	CD4 Naive._.MRSA_DU19-01S0003987	338872	LOC101927358	Distal
chr9	74036818	74037318	4	CD8 TEM._.HI_control_AS14-03700	334462	LOC101927358	Distal
chr9	74091484	74091984	2	NK._.HI_control_AS13-08590	279796	LOC101927358	Distal
chr9	74112873	74113373	2	CD4 Naive._.MSSA_DU19-01S0004017	258407	LOC101927358	Distal
chr9	74117378	74117878	4	NK._.MSSA_DU19-01S0003466	253902	LOC101927358	Distal
chr9	74120550	74121050	7	NK._.HI_control_AS17-00144	250730	LOC101927358	Distal
chr9	74127800	74128300	3	CD4 Naive._.MSSA_DU19-01S0004017	243480	LOC101927358	Distal
chr9	74131815	74132315	2	CD8 TEM._.MSSA_DU19-01S0004017	239465	LOC101927358	Distal
chr9	74133024	74133524	2	CD4 Naive._.MRSA_DU19-01S0003987	238256	LOC101927358	Distal
chr9	74152658	74153158	9	NK._.MSSA_DU19-01S0003466	218622	LOC101927358	Distal
chr9	74172803	74173303	4	B naive._.HI_control_AS11-18755	198477	LOC101927358	Distal
chr9	74183214	74183714	2	CD4 Naive._.MSSA_DU19-01S0003507	188066	LOC101927358	Distal
chr9	74192648	74193148	2	CD4 Naive._.MRSA_DU19-01S0003987	178632	LOC101927358	Distal
chr9	74217345	74217845	2	CD8 TEM._.HI_control_AS13-08590	153935	LOC101927358	Distal
chr9	74218309	74218809	2	CD8 TEM._.ANTH_control_BMI0094	152971	LOC101927358	Distal
chr9	74236305	74236805	2	CD14 Mono._.HI_control_AS14-03700	134975	LOC101927358	Distal
chr9	74242073	74242573	2	NK._.HI_control_AS17-00144	129207	LOC101927358	Distal
chr9	74245800	74246300	19	CD4 TCM._.HI_control_AS09-13278	125480	LOC101927358	Distal
chr9	74263884	74264384	2	CD4 Naive._.MSSA_DU19-01S0004017	107396	LOC101927358	Distal
chr9	74265865	74266365	2	CD4 Naive._.MRSA_DU19-01S0003987	105415	LOC101927358	Distal
chr9	74267795	74268295	2	CD8 TEM._.HI_control_AS14-03700	103485	LOC101927358	Distal
chr9	74268453	74268953	2	NK._.MSSA_DU19-01S0003492	102827	LOC101927358	Distal
chr9	74275695	74276195	2	CD4 Naive._.MSSA_DU19-01S0003466	95585	LOC101927358	Distal
chr9	74276532	74277032	2	B naive._.ANTH_control_BMI0095	94748	LOC101927358	Distal
chr9	74277473	74277973	21	CD8 TEM._.HI_control_AS09-13278	93807	LOC101927358	Distal
chr9	74278856	74279356	2	CD4 Naive._.MRSA_DU19-01S0003992	92424	LOC101927358	Distal
chr9	74281642	74282142	2	NK._.MSSA_DU19-01S0003482	89638	LOC101927358	Distal
chr9	74282546	74283046	2	B naive._.MSSA_DU19-01S0003515	88734	LOC101927358	Distal
chr9	74288309	74288809	2	NK._.MSSA_DU19-01S0003492	82971	LOC101927358	Distal
chr9	74293979	74294479	3	CD4 Naive._.MSSA_DU19-01S0004017	77301	LOC101927358	Distal
chr9	74303855	74304355	2	CD4 Naive._.MRSA_DU19-01S0003992	67425	LOC101927358	Distal
chr9	74309611	74310111	2	MAIT._.ANTH_control_BMI0101	61669	LOC101927358	Distal
chr9	74316218	74316718	2	CD4 Naive._.MSSA_DU19-01S0004017	55062	LOC101927358	Distal
chr9	74319764	74320264	2	CD4 Naive._.MSSA_DU19-01S0004017	51516	LOC101927358	Distal
chr9	74320534	74321034	2	CD4 TCM._.MRSA_DU19-01S0003992	50746	LOC101927358	Distal
chr9	74322800	74323300	15	CD8 TEM._.HI_control_AS09-13278	48480	LOC101927358	Distal
chr9	74327077	74327577	6	CD14 Mono._.MRSA_DU19-01S0003987	44203	LOC101927358	Distal
chr9	74329175	74329675	2	CD16 Mono._.ANTH_control_BMI0095	42105	LOC101927358	Distal
chr9	74329842	74330342	4	CD14 Mono._.MRSA_DU19-01S0003994	41438	LOC101927358	Distal
chr9	74330730	74331230	11	CD14 Mono._.HI_control_AS09-13278	40550	LOC101927358	Distal
chr9	74333529	74334029	8	CD14 Mono._.MRSA_DU19-01S0003994	37751	LOC101927358	Distal
chr9	74335042	74335542	2	CD4 Naive._.MSSA_DU19-01S0004017	36238	LOC101927358	Distal
chr9	74338296	74338796	2	CD4 Naive._.MSSA_DU19-01S0004017	32984	LOC101927358	Distal
chr9	74338994	74339494	2	CD4 Naive._.MSSA_DU19-01S0004017	32286	LOC101927358	Distal
chr9	74343292	74343792	2	CD4 Naive._.MSSA_DU19-01S0004017	27988	LOC101927358	Distal
chr9	74376365	74376865	2	CD8 TEM._.HI_control_AS13-08590	5083	LOC101927358	Intronic
chr9	74379661	74380161	2	CD4 TCM._.HI_control_AS09-13278	8379	LOC101927358	Intronic
chr9	74382415	74382915	2	CD4 Naive._.MSSA_DU19-01S0004017	11133	LOC101927358	Intronic
chr9	74463707	74464207	24	CD14 Mono._.MRSA_DU19-01S0003992	33407	RORB	Distal
chr9	74466867	74467367	2	CD14 Mono._.MSSA_DU19-01S0003509	30247	RORB	Distal
chr9	74476025	74476525	2	CD4 Naive._.MSSA_DU19-01S0004017	21089	RORB	Distal
chr9	74487456	74487956	2	B naive._.MRSA_DU19-01S0003989	9658	RORB	Intronic
chr9	74496313	74496813	13	NK._.MSSA_DU19-01S0003482	801	RORB	Promoter
chr9	74497020	74497520	24	NK._.MRSA_DU19-01S0003978	94	RORB	Promoter
chr9	74497761	74498261	17	CD8 TEM._.HI_control_AS09-13278	645	RORB	Intronic
chr9	74498298	74498798	13	CD8 TEM._.HI_control_AS14-03700	578	RORB-AS1	Exonic
chr9	74499238	74499738	7	CD14 Mono._.MRSA_DU19-01S0003994	360	RORB-AS1	Promoter
chr9	74500143	74500643	5	CD14 Mono._.HI_control_AS14-03700	1265	RORB-AS1	Promoter
chr9	74500691	74501191	2	B memory._.ANTH_control_BWJ0023	1813	RORB-AS1	Promoter
chr9	74515778	74516278	3	CD4 Naive._.MRSA_DU19-01S0003992	16900	RORB-AS1	Intronic
chr9	74556675	74557175	7	CD14 Mono._.MRSA_DU19-01S0003992	57797	RORB-AS1	Intronic
chr9	74557486	74557986	30	CD14 Mono._.HI_control_AS09-13278	58608	RORB-AS1	Intronic
chr9	74558156	74558656	6	CD14 Mono._.HI_control_AS14-03700	59278	RORB-AS1	Intronic
chr9	74570865	74571365	18	CD14 Mono._.MRSA_DU19-01S0003992	71987	RORB-AS1	Intronic
chr9	74576648	74577148	3	CD14 Mono._.MRSA_DU19-01S0003994	77770	RORB-AS1	Intronic
chr9	74577354	74577854	2	B naive._.ANTH_control_BMI0099	78476	RORB-AS1	Intronic
chr9	74577903	74578403	3	CD14 Mono._.HI_control_AS17-00144	79025	RORB-AS1	Intronic
chr9	74587788	74588288	2	CD16 Mono._.MSSA_DU19-01S0003482	88910	RORB-AS1	Intronic
chr9	74589513	74590013	9	B naive._.ANTH_control_BMI0093	90635	RORB-AS1	Intronic
chr9	74603091	74603591	2	B naive._.HI_control_AS09-13278	104213	RORB-AS1	Intronic
chr9	74609610	74610110	10	B naive._.HI_control_AS11-18755	110732	RORB-AS1	Intronic
chr9	74610896	74611396	2	CD4 Naive._.MRSA_DU19-01S0003992	112018	RORB-AS1	Intronic
chr9	74611509	74612009	2	CD14 Mono._.MSSA_DU19-01S0004017	112631	RORB-AS1	Intronic
chr9	74644945	74645445	3	B naive._.MRSA_DU19-01S0003989	146067	RORB-AS1	Intronic
chr9	74683302	74683802	2	CD14 Mono._.HI_control_AS11-18755	184424	RORB-AS1	Intronic
chr9	74687483	74687983	2	NK._.MRSA_DU19-01S0004011	188605	RORB-AS1	Exonic
chr9	74716635	74717135	3	CD8 TEM._.MRSA_DU19-01S0004015	171208	TRPM6	Distal
chr9	74729277	74729777	2	CD4 Naive._.MRSA_DU19-01S0003992	158566	TRPM6	Intronic
chr9	74731669	74732169	2	CD8 TEM._.MRSA_DU19-01S0003987	156174	TRPM6	Intronic
chr9	74735734	74736234	2	CD4 Naive._.MRSA_DU19-01S0003987	152109	TRPM6	Intronic
chr9	74742754	74743254	2	B naive._.ANTH_control_BMI0093	145089	TRPM6	Intronic
chr9	74746479	74746979	2	CD8 TEM._.MSSA_DU19-01S0003507	141364	TRPM6	Intronic
chr9	74770868	74771368	9	B naive._.HI_control_AS11-18755	116975	TRPM6	Intronic
chr9	74773823	74774323	9	B naive._.ANTH_control_BMI0095	114020	TRPM6	Intronic
chr9	74776974	74777474	24	CD14 Mono._.MRSA_DU19-01S0003992	110869	TRPM6	Intronic
chr9	74778535	74779035	2	CD4 TCM._.MSSA_DU19-01S0003492	109308	TRPM6	Intronic
chr9	74788781	74789281	2	CD14 Mono._.MRSA_DU19-01S0003994	99062	TRPM6	Intronic
chr9	74795777	74796277	4	CD8 TEM._.HI_control_AS14-03700	92066	TRPM6	Intronic
chr9	74827186	74827686	2	B naive._.MSSA_DU19-01S0003515	60657	TRPM6	Intronic
chr9	74827892	74828392	2	B naive._.ANTH_control_BMI0094	59951	TRPM6	Intronic
chr9	74858984	74859484	2	CD14 Mono._.ANTH_control_BMI0094	28859	TRPM6	Intronic
chr9	74865207	74865707	13	CD14 Mono._.MSSA_DU19-01S0004017	22636	TRPM6	Intronic
chr9	74879694	74880194	2	CD8 TEM._.ANTH_control_BMI0095	8149	TRPM6	Intronic
chr9	74886962	74887462	30	CD14 Mono._.MRSA_DU19-01S0003992	881	TRPM6	Intronic
chr9	74942753	74943253	22	CD14 Mono._.MRSA_DU19-01S0003987	9882	C9orf40	Distal
chr9	74943346	74943846	2	MAIT._.MSSA_DU19-01S0003453	9289	C9orf40	Distal
chr9	74951447	74951947	6	CD4 Naive._.MRSA_DU19-01S0003987	1188	C9orf40	Promoter
chr9	74952109	74952609	31	CD14 Mono._.MRSA_DU19-01S0003992	526	C9orf40	Promoter
chr9	74952667	74953167	30	CD4 Naive._.MRSA_DU19-01S0003994	30	C9orf40	Promoter
chr9	74953262	74953762	6	CD4 Naive._.HI_control_AS09-13278	543	C9orf41-AS1	Promoter
chr9	74953775	74954275	3	NK._.MSSA_DU19-01S0003464	1056	C9orf41-AS1	Promoter
chr9	74954323	74954823	5	CD4 Naive._.MRSA_DU19-01S0003978	1604	C9orf41-AS1	Promoter
chr9	74958454	74958954	2	NK._.ANTH_control_BMI0101	5735	C9orf41-AS1	Intronic
chr9	74960485	74960985	31	CD14 Mono._.MRSA_DU19-01S0003992	7766	C9orf41-AS1	Intronic
chr9	74962969	74963469	22	NK._.ANTH_control_BWJ0023	10250	C9orf41-AS1	Intronic
chr9	75002125	75002625	24	CD14 Mono._.HI_control_AS09-13278	26047	CARNMT1	Intronic
chr9	75002747	75003247	2	CD8 TEM._.MRSA_DU19-01S0003542	25425	CARNMT1	Intronic
chr9	75010535	75011035	24	CD4 TCM._.ANTH_control_BWJ0023	17637	CARNMT1	Intronic
chr9	75013735	75014235	21	CD8 TEM._.HI_control_AS13-08590	14437	CARNMT1	Intronic
chr9	75020268	75020768	22	CD8 TEM._.MRSA_DU19-01S0004015	7904	CARNMT1	Intronic
chr9	75023569	75024069	4	CD4 Naive._.MRSA_DU19-01S0003987	4603	CARNMT1	Intronic
chr9	75025120	75025620	12	CD8 TEM._.ANTH_control_BMI0101	3052	CARNMT1	Intronic
chr9	75027069	75027569	10	NK._.MSSA_DU19-01S0003482	1103	CARNMT1	Intronic
chr9	75027630	75028130	31	CD14 Mono._.HI_control_AS09-13278	542	CARNMT1	Intronic
chr9	75028174	75028674	31	CD14 Mono._.MRSA_DU19-01S0003994	0	CARNMT1	Promoter
chr9	75028975	75029475	4	NK._.ANTH_control_BMI0101	801	CARNMT1	Promoter
chr9	75053800	75054300	13	B naive._.HI_control_AS11-18755	25626	CARNMT1	Distal
chr9	75071737	75072237	20	CD4 Naive._.MRSA_DU19-01S0003992	16229	NMRK1	Intronic
chr9	75077110	75077610	25	CD4 Naive._.MRSA_DU19-01S0003987	10856	NMRK1	Intronic
chr9	75083093	75083593	27	CD4 TCM._.HI_control_AS09-13278	4873	NMRK1	Intronic
chr9	75084035	75084535	2	CD4 TCM._.MSSA_DU19-01S0003453	3931	NMRK1	Intronic
chr9	75085636	75086136	8	CD8 TEM._.MRSA_DU19-01S0003987	2330	NMRK1	Intronic
chr9	75086555	75087055	3	CD8 TEM._.HI_control_AS14-03700	1411	NMRK1	Promoter
chr9	75087195	75087695	31	CD4 TCM._.MRSA_DU19-01S0003987	771	NMRK1	Promoter
chr9	75088072	75088572	30	CD4 Naive._.MSSA_DU19-01S0004017	104	NMRK1	Promoter
chr9	75088884	75089384	31	CD14 Mono._.MRSA_DU19-01S0003992	590	OSTF1	Promoter
chr9	75089391	75089891	26	CD4 TCM._.MRSA_DU19-01S0003989	1097	OSTF1	Promoter
chr9	75090087	75090587	4	CD14 Mono._.HI_control_AS14-03700	1793	OSTF1	Intronic
chr9	75090623	75091123	9	CD8 TEM._.HI_control_AS09-13278	2329	OSTF1	Intronic
chr9	75091215	75091715	2	NK_CD56bright._.ANTH_control_BWJ0023	2921	OSTF1	Intronic
chr9	75091921	75092421	8	NK._.MSSA_DU19-01S0003462	3627	OSTF1	Intronic
chr9	75092525	75093025	3	MAIT._.MSSA_DU19-01S0003453	4231	OSTF1	Intronic
chr9	75093828	75094328	2	NK._.MSSA_DU19-01S0003464	5534	OSTF1	Intronic
chr9	75094655	75095155	2	CD16 Mono._.ANTH_control_BMI0101	6361	OSTF1	Intronic
chr9	75095547	75096047	25	NK._.MSSA_DU19-01S0003515	7253	OSTF1	Intronic
chr9	75100603	75101103	2	CD4 Naive._.HI_control_AS09-13278	12309	OSTF1	Intronic
chr9	75102381	75102881	16	NK._.MRSA_DU19-01S0004013	14087	OSTF1	Intronic
chr9	75103920	75104420	2	CD4 Naive._.MRSA_DU19-01S0003989	15626	OSTF1	Intronic
chr9	75104943	75105443	7	CD8 TEM._.HI_control_AS14-03700	16649	OSTF1	Intronic
chr9	75105932	75106432	2	MAIT._.HI_control_AS11-18755	17638	OSTF1	Intronic
chr9	75108544	75109044	14	CD14 Mono._.MRSA_DU19-01S0003992	20250	OSTF1	Intronic
chr9	75109380	75109880	9	CD14 Mono._.MRSA_DU19-01S0003992	21086	OSTF1	Intronic
chr9	75110961	75111461	13	CD14 Mono._.MRSA_DU19-01S0003992	22667	OSTF1	Intronic
chr9	75116267	75116767	10	CD14 Mono._.MRSA_DU19-01S0003992	27973	OSTF1	Intronic
chr9	75119683	75120183	2	CD16 Mono._.MSSA_DU19-01S0003492	31389	OSTF1	Intronic
chr9	75120573	75121073	2	NK._.ANTH_control_BMI0101	32279	OSTF1	Intronic
chr9	75121901	75122401	20	CD8 TEM._.HI_control_AS14-03700	33607	OSTF1	Intronic
chr9	75123008	75123508	2	NK._.MSSA_DU19-01S0003509	34714	OSTF1	Intronic
chr9	75123707	75124207	19	NK._.Other	35413	OSTF1	Intronic
chr9	75132166	75132666	25	CD14 Mono._.MRSA_DU19-01S0003992	43872	OSTF1	Intronic
chr9	75133380	75133880	2	CD8 TEM._.HI_control_AS09-13278	45086	OSTF1	Intronic
chr9	75134502	75135002	2	CD4 TCM._.HI_control_AS14-03700	46208	OSTF1	Intronic
chr9	75137728	75138228	7	CD8 TEM._.MRSA_DU19-01S0003994	49434	OSTF1	Intronic
chr9	75138550	75139050	16	NK._.MRSA_DU19-01S0004013	50256	OSTF1	Intronic
chr9	75139161	75139661	10	MAIT._.MSSA_DU19-01S0003527	50867	OSTF1	Intronic
chr9	75142154	75142654	28	CD14 Mono._.MRSA_DU19-01S0003992	53860	OSTF1	Intronic
chr9	75143232	75143732	6	CD8 TEM._.MRSA_DU19-01S0003989	54938	OSTF1	Intronic
chr9	75143956	75144456	2	CD8 TEM._.MRSA_DU19-01S0003994	55662	OSTF1	Intronic
chr9	75147684	75148184	23	CD14 Mono._.MRSA_DU19-01S0003994	59390	OSTF1	Distal
chr9	75148468	75148968	15	CD4 TCM._.MSSA_DU19-01S0004017	60174	OSTF1	Distal
chr9	75149126	75149626	2	CD16 Mono._.MRSA_DU19-01S0004015	60832	OSTF1	Distal
chr9	75149880	75150380	25	CD14 Mono._.MRSA_DU19-01S0004015	61586	OSTF1	Distal
chr9	75150910	75151410	18	CD14 Mono._.HI_control_AS17-00144	62616	OSTF1	Distal
chr9	75151570	75152070	25	CD4 TCM._.HI_control_AS09-13278	63276	OSTF1	Distal
chr9	75152369	75152869	27	NK._.MSSA_DU19-01S0003482	64075	OSTF1	Distal
chr9	75153153	75153653	2	CD8 TEM._.HI_control_AS13-08590	64859	OSTF1	Distal
chr9	75156755	75157255	10	NK._.MSSA_DU19-01S0004017	68461	OSTF1	Distal
chr9	75170794	75171294	3	Platelet._.MRSA_DU19-01S0003542	82500	OSTF1	Distal
chr9	75183170	75183670	2	CD16 Mono._.ANTH_control_BMI0094	94876	OSTF1	Distal
chr9	75185530	75186030	20	CD4 TCM._.MRSA_DU19-01S0003987	97236	OSTF1	Distal
chr9	75186710	75187210	5	CD4 Naive._.MRSA_DU19-01S0003987	98416	OSTF1	Distal
chr9	75200844	75201344	15	CD4 TCM._.MSSA_DU19-01S0003507	112550	OSTF1	Distal
chr9	75234941	75235441	2	NK._.ANTH_control_BMI0099	146647	OSTF1	Distal
chr9	75236109	75236609	2	NK._.HI_control_AS11-18755	147815	OSTF1	Distal
chr9	75238300	75238800	20	CD4 Naive._.MRSA_DU19-01S0003987	150006	OSTF1	Distal
chr9	75239156	75239656	28	CD14 Mono._.ANTH_control_BMI0093	150862	OSTF1	Distal
chr9	75242385	75242885	18	CD14 Mono._.HI_control_AS09-13278	154091	OSTF1	Distal
chr9	75263530	75264030	3	CD14 Mono._.MSSA_DU19-01S0004017	175236	OSTF1	Distal
chr9	75265413	75265913	20	CD14 Mono._.HI_control_AS09-13278	177119	OSTF1	Distal
chr9	75293370	75293870	2	CD8 TEM._.HI_control_AS14-03700	205076	OSTF1	Distal
chr9	75381252	75381752	2	CD4 Naive._.MSSA_DU19-01S0003515	292958	OSTF1	Distal
chr9	75414746	75415246	4	CD14 Mono._.MSSA_DU19-01S0003466	326452	OSTF1	Distal
chr9	75417479	75417979	4	CD14 Mono._.MRSA_DU19-01S0003994	329185	OSTF1	Distal
chr9	75434142	75434642	2	CD4 Naive._.MRSA_DU19-01S0004013	345848	OSTF1	Distal
chr9	75434715	75435215	2	CD8 TEM._.HI_control_AS09-13278	346421	OSTF1	Distal
chr9	75438564	75439064	3	CD14 Mono._.HI_control_AS11-18755	350270	OSTF1	Distal
chr9	75445971	75446471	2	CD8 TEM._.MRSA_DU19-01S0003994	357677	OSTF1	Distal
chr9	75452545	75453045	5	CD16 Mono._.ANTH_control_BMI0095	364251	OSTF1	Distal
chr9	75455593	75456093	28	CD14 Mono._.MRSA_DU19-01S0003992	367299	OSTF1	Distal
chr9	75481416	75481916	3	CD8 TEM._.MRSA_DU19-01S0003994	393122	OSTF1	Distal
chr9	75496753	75497253	3	CD16 Mono._.Other	393640	PCSK5	Distal
chr9	75499779	75500279	14	CD14 Mono._.MRSA_DU19-01S0003992	390614	PCSK5	Distal
chr9	75500447	75500947	23	CD14 Mono._.MRSA_DU19-01S0003992	389946	PCSK5	Distal
chr9	75504633	75505133	10	CD14 Mono._.MRSA_DU19-01S0003992	385760	PCSK5	Distal
chr9	75505629	75506129	19	CD14 Mono._.MRSA_DU19-01S0003992	384764	PCSK5	Distal
chr9	75512927	75513427	5	CD14 Mono._.HI_control_AS11-18755	377466	PCSK5	Distal
chr9	75581142	75581642	2	NK._.MSSA_DU19-01S0003492	309251	PCSK5	Distal
chr9	75588769	75589269	2	CD14 Mono._.ANTH_control_BMI0094	301624	PCSK5	Distal
chr9	75601088	75601588	2	CD14 Mono._.MSSA_DU19-01S0003509	289305	PCSK5	Distal
chr9	75604604	75605104	31	CD14 Mono._.MRSA_DU19-01S0003992	285789	PCSK5	Distal
chr9	75606653	75607153	3	CD14 Mono._.MSSA_DU19-01S0004017	283740	PCSK5	Distal
chr9	75607200	75607700	3	CD14 Mono._.ANTH_control_BMI0095	283193	PCSK5	Distal
chr9	75625039	75625539	16	CD14 Mono._.MSSA_DU19-01S0004017	265354	PCSK5	Distal
chr9	75626868	75627368	12	CD14 Mono._.MRSA_DU19-01S0003987	263525	PCSK5	Distal
chr9	75634514	75635014	5	CD14 Mono._.ANTH_control_BMI0093	255879	PCSK5	Distal
chr9	75636603	75637103	7	NK._.MSSA_DU19-01S0003492	253790	PCSK5	Distal
chr9	75651901	75652401	2	CD4 Naive._.HI_control_AS11-18755	238492	PCSK5	Distal
chr9	75655704	75656204	2	CD4 Naive._.HI_control_AS14-03700	234689	PCSK5	Distal
chr9	75658831	75659331	3	CD4 Naive._.MRSA_DU19-01S0003987	231562	PCSK5	Distal
chr9	75664896	75665396	2	B naive._.MSSA_DU19-01S0003515	225497	PCSK5	Distal
chr9	75689866	75690366	2	CD16 Mono._.MSSA_DU19-01S0003482	200527	PCSK5	Distal
chr9	75727880	75728380	2	NK._.MRSA_DU19-01S0004015	162513	PCSK5	Distal
chr9	75812124	75812624	27	CD14 Mono._.HI_control_AS17-00144	78269	PCSK5	Distal
chr9	75839971	75840471	2	B naive._.ANTH_control_BMI0094	50422	PCSK5	Distal
chr9	75855465	75855965	3	CD14 Mono._.HI_control_AS14-03700	34928	PCSK5	Distal
chr9	75866202	75866702	13	CD14 Mono._.MSSA_DU19-01S0004017	24191	PCSK5	Distal
chr9	75869123	75869623	31	CD14 Mono._.MRSA_DU19-01S0003992	21270	PCSK5	Distal
chr9	75870403	75870903	5	CD4 Naive._.HI_control_AS09-13278	19990	PCSK5	Distal
chr9	75873641	75874141	30	CD14 Mono._.MRSA_DU19-01S0003994	16752	PCSK5	Distal
chr9	75880535	75881035	26	CD14 Mono._.MRSA_DU19-01S0003992	9858	PCSK5	Distal
chr9	75885135	75885635	12	CD14 Mono._.MRSA_DU19-01S0003992	5258	PCSK5	Distal
chr9	75889603	75890103	28	CD14 Mono._.MRSA_DU19-01S0003994	790	PCSK5	Promoter
chr9	75890337	75890837	31	CD14 Mono._.HI_control_AS09-13278	56	PCSK5	Promoter
chr9	75890898	75891398	28	CD14 Mono._.HI_control_AS09-13278	503	PCSK5	Exonic
chr9	75891834	75892334	22	CD14 Mono._.MRSA_DU19-01S0003542	1439	PCSK5	Intronic
chr9	75892338	75892838	19	CD14 Mono._.MRSA_DU19-01S0003994	1943	PCSK5	Intronic
chr9	75893067	75893567	28	CD14 Mono._.MRSA_DU19-01S0003992	2672	PCSK5	Intronic
chr9	75893610	75894110	6	CD4 Naive._.MSSA_DU19-01S0003462	3215	PCSK5	Intronic
chr9	75895388	75895888	2	CD8 TEM._.MRSA_DU19-01S0004015	4993	PCSK5	Intronic
chr9	75896109	75896609	2	CD8 TEM._.MRSA_DU19-01S0003542	5714	PCSK5	Intronic
chr9	75900361	75900861	3	CD14 Mono._.HI_control_AS09-13278	9966	PCSK5	Intronic
chr9	75905946	75906446	2	CD4 Naive._.MSSA_DU19-01S0004017	15551	PCSK5	Intronic
chr9	75925301	75925801	2	CD8 TEM._.MSSA_DU19-01S0003453	34906	PCSK5	Intronic
chr9	75932403	75932903	3	CD4 Naive._.MSSA_DU19-01S0004017	42008	PCSK5	Intronic
chr9	75935932	75936432	2	CD4 Naive._.ANTH_control_BMI0093	45537	PCSK5	Intronic
chr9	75951005	75951505	2	B naive._.MSSA_DU19-01S0003464	60610	PCSK5	Intronic
chr9	75962327	75962827	4	CD4 Naive._.ANTH_control_BMI0093	71932	PCSK5	Intronic
chr9	75970779	75971279	2	CD16 Mono._.ANTH_control_BMI0095	80384	PCSK5	Intronic
chr9	75990893	75991393	2	CD14 Mono._.HI_control_AS17-00144	100498	PCSK5	Intronic
chr9	76003058	76003558	2	NK._.HI_control_AS17-00144	112663	PCSK5	Intronic
chr9	76007443	76007943	2	B memory._.MSSA_DU19-01S0003515	117048	PCSK5	Intronic
chr9	76008338	76008838	8	CD14 Mono._.HI_control_AS14-03700	117943	PCSK5	Intronic
chr9	76018168	76018668	10	CD4 Naive._.MSSA_DU19-01S0003507	127773	PCSK5	Intronic
chr9	76018686	76019186	11	CD4 Naive._.MRSA_DU19-01S0003989	128291	PCSK5	Intronic
chr9	76020423	76020923	4	CD4 Naive._.ANTH_control_BMI0093	130028	PCSK5	Intronic
chr9	76021134	76021634	2	CD4 TCM._.MRSA_DU19-01S0003989	130739	PCSK5	Intronic
chr9	76023844	76024344	29	CD4 Naive._.ANTH_control_BWJ0023	133449	PCSK5	Intronic
chr9	76024461	76024961	3	CD4 Naive._.MSSA_DU19-01S0003453	134066	PCSK5	Intronic
chr9	76027344	76027844	26	CD4 Naive._.MRSA_DU19-01S0003987	136949	PCSK5	Intronic
chr9	76028146	76028646	5	CD4 TCM._.HI_control_AS17-00144	137751	PCSK5	Intronic
chr9	76032602	76033102	7	CD4 Naive._.HI_control_AS09-13278	142207	PCSK5	Intronic
chr9	76087272	76087772	2	NK._.HI_control_AS17-00144	196877	PCSK5	Intronic
chr9	76087892	76088392	2	CD14 Mono._.MRSA_DU19-01S0003994	197497	PCSK5	Intronic
chr9	76090762	76091262	2	CD4 Naive._.HI_control_AS17-00144	200367	PCSK5	Intronic
chr9	76095871	76096371	2	CD4 Naive._.ANTH_control_BMI0093	205476	PCSK5	Intronic
chr9	76133549	76134049	2	NK._.MSSA_DU19-01S0003492	243154	PCSK5	Intronic
chr9	76136249	76136749	3	CD14 Mono._.MRSA_DU19-01S0003994	245854	PCSK5	Intronic
chr9	76136988	76137488	16	CD14 Mono._.MRSA_DU19-01S0003542	246593	PCSK5	Intronic
chr9	76143678	76144178	3	CD14 Mono._.HI_control_AS14-03700	250588	RFK	Intronic
chr9	76146930	76147430	5	CD14 Mono._.HI_control_AS09-13278	247336	RFK	Intronic
chr9	76150701	76151201	2	CD16 Mono._.ANTH_control_BMI0094	243565	RFK	Intronic
chr9	76166949	76167449	5	CD14 Mono._.MRSA_DU19-01S0003992	227317	RFK	Intronic
chr9	76180920	76181420	18	NK._.ANTH_control_BMI0099	213346	RFK	Intronic
chr9	76188834	76189334	9	NK._.ANTH_control_BMI0095	205432	RFK	Intronic
chr9	76191423	76191923	13	NK._.ANTH_control_BWJ0023	202843	RFK	Intronic
chr9	76191969	76192469	3	NK._.MSSA_DU19-01S0003466	202297	RFK	Intronic
chr9	76203301	76203801	9	CD14 Mono._.MRSA_DU19-01S0003992	190965	RFK	Intronic
chr9	76204410	76204910	2	CD4 TCM._.HI_control_AS17-00144	189856	RFK	Intronic
chr9	76205069	76205569	2	CD4 TCM._.MSSA_DU19-01S0003453	189197	RFK	Intronic
chr9	76216114	76216614	25	CD14 Mono._.MRSA_DU19-01S0003992	178152	RFK	Intronic
chr9	76217309	76217809	2	CD4 TCM._.MSSA_DU19-01S0004017	176957	RFK	Intronic
chr9	76218840	76219340	3	CD4 TCM._.MSSA_DU19-01S0004017	175426	RFK	Intronic
chr9	76245455	76245955	16	CD14 Mono._.HI_control_AS14-03700	148811	RFK	Intronic
chr9	76255994	76256494	5	CD16 Mono._.MSSA_DU19-01S0003464	138272	RFK	Intronic
chr9	76269632	76270132	3	CD14 Mono._.MRSA_DU19-01S0003992	124634	RFK	Intronic
chr9	76271083	76271583	2	CD14 Mono._.MRSA_DU19-01S0003994	123183	RFK	Intronic
chr9	76278216	76278716	2	CD4 TCM._.MRSA_DU19-01S0003992	116050	RFK	Intronic
chr9	76285714	76286214	2	CD4 Naive._.HI_control_AS17-00144	108552	RFK	Intronic
chr9	76286807	76287307	2	CD4 TCM._.HI_control_AS17-00144	107459	RFK	Intronic
chr9	76297714	76298214	2	CD14 Mono._.HI_control_AS09-13278	96552	RFK	Intronic
chr9	76299998	76300498	2	CD4 TCM._.HI_control_AS14-03700	94268	RFK	Intronic
chr9	76302891	76303391	12	CD14 Mono._.ANTH_control_BMI0094	91375	RFK	Intronic
chr9	76326920	76327420	2	CD4 TCM._.MSSA_DU19-01S0003507	67346	RFK	Intronic
chr9	76350941	76351441	13	CD16 Mono._.ANTH_control_BMI0093	43325	RFK	Intronic
chr9	76351970	76352470	17	CD16 Mono._.ANTH_control_BMI0093	42296	RFK	Intronic
chr9	76357477	76357977	3	CD16 Mono._.ANTH_control_BMI0095	36789	RFK	Intronic
chr9	76358816	76359316	20	CD16 Mono._.ANTH_control_BMI0095	35450	RFK	Exonic
chr9	76359343	76359843	14	CD16 Mono._.ANTH_control_BMI0094	34923	RFK	Exonic
chr9	76362384	76362884	3	CD14 Mono._.ANTH_control_BWJ0023	31882	RFK	Distal
chr9	76372242	76372742	3	CD16 Mono._.ANTH_control_BMI0093	22024	RFK	Distal
chr9	76375082	76375582	7	CD14 Mono._.ANTH_control_BMI0094	19184	RFK	Distal
chr9	76379443	76379943	4	CD16 Mono._.ANTH_control_BMI0095	14823	RFK	Distal
chr9	76392510	76393010	2	NK._.MRSA_DU19-01S0004011	1756	RFK	Intronic
chr9	76393682	76394182	22	CD14 Mono._.MSSA_DU19-01S0004017	584	RFK	Exonic
chr9	76394235	76394735	7	B memory._.ANTH_control_BWJ0023	31	RFK	Promoter
chr9	76394816	76395316	31	CD14 Mono._.MRSA_DU19-01S0003992	548	RFK	Promoter
chr9	76395346	76395846	26	CD14 Mono._.MRSA_DU19-01S0003987	1078	RFK	Promoter
chr9	76399827	76400327	4	CD14 Mono._.MSSA_DU19-01S0004017	5559	RFK	Distal
chr9	76401824	76402324	2	CD4 TCM._.MRSA_DU19-01S0003989	7556	RFK	Distal
chr9	76403307	76403807	27	CD4 Naive._.HI_control_AS17-00144	9039	RFK	Distal
chr9	76412607	76413107	6	CD14 Mono._.MRSA_DU19-01S0003992	6992	GCNT1	Distal
chr9	76414588	76415088	2	NK._.ANTH_control_BMI0093	5011	GCNT1	Distal
chr9	76417272	76417772	2	CD4 TCM._.ANTH_control_BWJ0023	2327	GCNT1	Distal
chr9	76419744	76420244	2	B memory._.ANTH_control_BWJ0023	143	GCNT1	Intronic
chr9	76423747	76424247	16	CD4 TCM._.MRSA_DU19-01S0004015	4146	GCNT1	Intronic
chr9	76441787	76442287	3	CD4 TCM._.MRSA_DU19-01S0004015	22186	GCNT1	Exonic
chr9	76447424	76447924	27	CD4 TCM._.MRSA_DU19-01S0003987	27823	GCNT1	Intronic
chr9	76453740	76454240	9	CD14 Mono._.ANTH_control_BMI0094	34139	GCNT1	Intronic
chr9	76456174	76456674	14	B naive._.HI_control_AS11-18755	36573	GCNT1	Intronic
chr9	76457903	76458403	7	CD16 Mono._.MSSA_DU19-01S0003482	38302	GCNT1	Intronic
chr9	76458898	76459398	32	CD4 TCM._.MRSA_DU19-01S0003987	39297	GCNT1	Intronic
chr9	76459844	76460344	13	NK._.MSSA_DU19-01S0004017	40243	GCNT1	Exonic
chr9	76460347	76460847	7	NK._.ANTH_control_BMI0099	40746	GCNT1	Intronic
chr9	76463157	76463657	10	B naive._.HI_control_AS14-03700	43556	GCNT1	Intronic
chr9	76464942	76465442	5	CD14 Mono._.MSSA_DU19-01S0003462	45341	GCNT1	Intronic
chr9	76465945	76466445	3	CD8 TEM._.HI_control_AS09-13278	46344	GCNT1	Intronic
chr9	76470765	76471265	7	B naive._.HI_control_AS14-03700	51164	GCNT1	Intronic
chr9	76471527	76472027	3	B naive._.ANTH_control_BMI0099	51926	GCNT1	Intronic
chr9	76472142	76472642	16	B naive._.MSSA_DU19-01S0003507	52541	GCNT1	Intronic
chr9	76475619	76476119	30	CD14 Mono._.MRSA_DU19-01S0003992	56018	GCNT1	Intronic
chr9	76490479	76490979	8	CD16 Mono._.MRSA_DU19-01S0003987	70878	GCNT1	Intronic
chr9	76491030	76491530	21	CD14 Mono._.MRSA_DU19-01S0003987	71429	GCNT1	Intronic
chr9	76505167	76505667	3	CD16 Mono._.ANTH_control_BMI0095	85566	GCNT1	Exonic
chr9	76516315	76516815	7	CD8 TEM._.HI_control_AS13-08590	96714	GCNT1	Distal
chr9	76517293	76517793	2	cDC2._.ANTH_control_BMI0101	97692	GCNT1	Distal
chr9	76523150	76523650	2	NK._.MRSA_DU19-01S0004011	103549	GCNT1	Distal
chr9	76528363	76528863	2	CD16 Mono._.MRSA_DU19-01S0003987	108762	GCNT1	Distal
chr9	76529601	76530101	26	CD14 Mono._.HI_control_AS14-03700	110000	GCNT1	Distal
chr9	76530460	76530960	7	CD8 TEM._.HI_control_AS14-03700	110859	GCNT1	Distal
chr9	76552999	76553499	16	CD14 Mono._.MSSA_DU19-01S0003464	133398	GCNT1	Distal
chr9	76553542	76554042	2	CD8 TEM._.MSSA_DU19-01S0003462	133941	GCNT1	Distal
chr9	76559230	76559730	14	CD14 Mono._.MSSA_DU19-01S0003453	139629	GCNT1	Distal
chr9	76560567	76561067	6	CD14 Mono._.MRSA_DU19-01S0003992	140966	GCNT1	Distal
chr9	76561798	76562298	2	B naive._.ANTH_control_BMI0099	142197	GCNT1	Distal
chr9	76562450	76562950	29	CD14 Mono._.MRSA_DU19-01S0003987	142849	GCNT1	Distal
chr9	76564181	76564681	13	CD14 Mono._.MSSA_DU19-01S0003462	144580	GCNT1	Distal
chr9	76569748	76570248	17	NK._.HI_control_AS11-18755	150147	GCNT1	Distal
chr9	76570675	76571175	3	CD8 TEM._.HI_control_AS09-13278	151074	GCNT1	Distal
chr9	76571182	76571682	30	CD14 Mono._.MRSA_DU19-01S0003992	151581	GCNT1	Distal
chr9	76571684	76572184	8	CD16 Mono._.MRSA_DU19-01S0003542	152083	GCNT1	Distal
chr9	76574302	76574802	30	CD14 Mono._.HI_control_AS14-03700	154701	GCNT1	Distal
chr9	76575700	76576200	7	CD16 Mono._.MSSA_DU19-01S0003492	156099	GCNT1	Distal
chr9	76576272	76576772	31	CD14 Mono._.MRSA_DU19-01S0003994	156671	GCNT1	Distal
chr9	76576868	76577368	2	CD4 TCM._.ANTH_control_BMI0095	157267	GCNT1	Distal
chr9	76577661	76578161	30	CD8 TEM._.MRSA_DU19-01S0003992	158060	GCNT1	Distal
chr9	76578272	76578772	3	CD8 TEM._.HI_control_AS14-03700	158671	GCNT1	Distal
chr9	76579323	76579823	3	CD14 Mono._.MRSA_DU19-01S0003987	159722	GCNT1	Distal
chr9	76580138	76580638	11	CD14 Mono._.MSSA_DU19-01S0003453	160537	GCNT1	Distal
chr9	76580818	76581318	2	CD14 Mono._.MSSA_DU19-01S0003453	161217	GCNT1	Distal
chr9	76583220	76583720	2	CD14 Mono._.MRSA_DU19-01S0003542	163619	GCNT1	Distal
chr9	76585388	76585888	31	CD14 Mono._.MSSA_DU19-01S0003509	165787	GCNT1	Distal
chr9	76588257	76588757	14	CD14 Mono._.ANTH_control_BMI0095	168656	GCNT1	Distal
chr9	76591568	76592068	24	CD14 Mono._.MRSA_DU19-01S0003987	171967	GCNT1	Distal
chr9	76592926	76593426	7	CD14 Mono._.HI_control_AS09-13278	171259	PCA3	Distal
chr9	76595542	76596042	26	CD14 Mono._.MSSA_DU19-01S0003492	168643	PCA3	Distal
chr9	76596067	76596567	29	CD14 Mono._.MSSA_DU19-01S0003466	168118	PCA3	Distal
chr9	76596619	76597119	11	CD16 Mono._.MSSA_DU19-01S0003492	167566	PCA3	Distal
chr9	76598829	76599329	5	CD16 Mono._.ANTH_control_BMI0094	165356	PCA3	Distal
chr9	76603576	76604076	27	CD14 Mono._.MSSA_DU19-01S0003464	160609	PCA3	Distal
chr9	76605444	76605944	3	cDC2._.ANTH_control_BMI0099	158741	PCA3	Distal
chr9	76608009	76608509	18	CD14 Mono._.MRSA_DU19-01S0003987	156176	PCA3	Distal
chr9	76608602	76609102	4	CD16 Mono._.ANTH_control_BMI0095	155583	PCA3	Distal
chr9	76609887	76610387	28	CD14 Mono._.MRSA_DU19-01S0003992	154298	PCA3	Distal
chr9	76613137	76613637	2	NK_CD56bright._.ANTH_control_BMI0099	151048	PCA3	Exonic
chr9	76614979	76615479	27	CD14 Mono._.HI_control_AS14-03700	149206	PCA3	Intronic
chr9	76615599	76616099	2	CD16 Mono._.MSSA_DU19-01S0003453	148586	PCA3	Intronic
chr9	76617410	76617910	7	CD16 Mono._.MSSA_DU19-01S0003453	146775	PCA3	Intronic
chr9	76619153	76619653	26	CD14 Mono._.MRSA_DU19-01S0003978	145032	PCA3	Intronic
chr9	76620955	76621455	2	B naive._.ANTH_control_BMI0093	143230	PCA3	Intronic
chr9	76626947	76627447	2	B naive._.HI_control_AS11-18755	137238	PCA3	Intronic
chr9	76629549	76630049	9	NK._.MRSA_DU19-01S0004013	134636	PCA3	Intronic
chr9	76634292	76634792	3	CD14 Mono._.MSSA_DU19-01S0003462	129893	PCA3	Intronic
chr9	76642064	76642564	3	CD16 Mono._.MSSA_DU19-01S0003482	122121	PCA3	Intronic
chr9	76643032	76643532	5	CD16 Mono._.ANTH_control_BMI0095	121153	PCA3	Intronic
chr9	76643690	76644190	26	CD14 Mono._.HI_control_AS14-03700	120495	PCA3	Intronic
chr9	76650793	76651293	15	CD14 Mono._.MRSA_DU19-01S0003994	113392	PCA3	Intronic
chr9	76651303	76651803	17	CD14 Mono._.ANTH_control_BMI0095	112882	PCA3	Intronic
chr9	76652851	76653351	22	CD14 Mono._.MRSA_DU19-01S0003987	111334	PCA3	Intronic
chr9	76655010	76655510	23	CD8 TEM._.HI_control_AS09-13278	109175	PCA3	Intronic
chr9	76655911	76656411	5	NK._.MSSA_DU19-01S0003482	108274	PCA3	Intronic
chr9	76657135	76657635	2	CD4 TCM._.MRSA_DU19-01S0004015	107050	PCA3	Intronic
chr9	76658526	76659026	20	CD4 TCM._.MRSA_DU19-01S0003987	105659	PCA3	Intronic
chr9	76662440	76662940	3	CD4 TCM._.MRSA_DU19-01S0003987	101745	PCA3	Intronic
chr9	76665924	76666424	3	CD14 Mono._.MSSA_DU19-01S0003509	98261	PCA3	Intronic
chr9	76681045	76681545	2	NK._.ANTH_control_BWJ0023	83140	PCA3	Intronic
chr9	76687945	76688445	28	CD14 Mono._.MRSA_DU19-01S0003989	76240	PCA3	Intronic
chr9	76688810	76689310	17	CD14 Mono._.ANTH_control_BMI0095	75375	PCA3	Intronic
chr9	76691888	76692388	19	CD14 Mono._.MSSA_DU19-01S0004017	72297	PCA3	Exonic
chr9	76693835	76694335	11	CD14 Mono._.MSSA_DU19-01S0004017	70350	PCA3	Intronic
chr9	76699989	76700489	3	CD14 Mono._.HI_control_AS09-13278	64196	PCA3	Intronic
chr9	76703226	76703726	13	CD14 Mono._.MSSA_DU19-01S0003507	60959	PCA3	Exonic
chr9	76704541	76705041	12	CD4 TCM._.MRSA_DU19-01S0003987	59644	PCA3	Exonic
chr9	76717462	76717962	21	CD14 Mono._.MRSA_DU19-01S0003994	46723	PCA3	Intronic
chr9	76750903	76751403	6	B naive._.ANTH_control_BMI0093	13282	PCA3	Intronic
chr9	76755551	76756051	13	B naive._.HI_control_AS11-18755	8634	PCA3	Intronic
chr9	76756176	76756676	3	B naive._.HI_control_AS11-18755	8009	PCA3	Intronic
chr9	76759021	76759521	4	B naive._.HI_control_AS11-18755	5164	PCA3	Intronic
chr9	76759672	76760172	13	B naive._.HI_control_AS11-18755	4513	PCA3	Intronic
chr9	76857573	76858073	3	CD14 Mono._.MRSA_DU19-01S0003994	48263	PRUNE2	Intronic
chr9	76898076	76898576	2	CD14 Mono._.ANTH_control_BMI0095	7760	PRUNE2	Intronic
chr9	76905997	76906497	2	NK._.MSSA_DU19-01S0004017	159	PRUNE2	Promoter
chr9	76926218	76926718	2	MAIT._.ANTH_control_BWJ0023	20380	PRUNE2	Distal
chr9	76970544	76971044	2	CD16 Mono._.MSSA_DU19-01S0003482	48860	FOXB2	Distal
chr9	76971448	76971948	2	B naive._.HI_control_AS14-03700	47956	FOXB2	Distal
chr9	76988509	76989009	2	NK._.MSSA_DU19-01S0004017	30895	FOXB2	Distal
chr9	76995563	76996063	2	CD4 TCM._.HI_control_AS17-00144	23841	FOXB2	Distal
chr9	77000241	77000741	2	CD14 Mono._.MRSA_DU19-01S0004013	19163	FOXB2	Distal
chr9	77005240	77005740	2	B naive._.ANTH_control_BMI0095	14164	FOXB2	Distal
chr9	77011856	77012356	30	CD14 Mono._.MRSA_DU19-01S0003992	7548	FOXB2	Distal
chr9	77014542	77015042	2	MAIT._.MSSA_DU19-01S0003482	4862	FOXB2	Distal
chr9	77016090	77016590	4	CD14 Mono._.ANTH_control_BMI0095	3314	FOXB2	Distal
chr9	77018831	77019331	3	CD14 Mono._.ANTH_control_BMI0094	573	FOXB2	Promoter
chr9	77019342	77019842	3	B naive._.MSSA_DU19-01S0003515	62	FOXB2	Promoter
chr9	77020232	77020732	2	CD4 TCM._.HI_control_AS09-13278	826	FOXB2	Exonic
chr9	77020748	77021248	2	CD16 Mono._.Other	1342	FOXB2	Distal
chr9	77021420	77021920	2	CD4 TCM._.MSSA_DU19-01S0004017	2014	FOXB2	Distal
chr9	77023045	77023545	3	CD4 TCM._.HI_control_AS09-13278	3639	FOXB2	Distal
chr9	77040761	77041261	2	CD16 Mono._.ANTH_control_BMI0095	21355	FOXB2	Distal
chr9	77080168	77080668	2	CD4 TCM._.MRSA_DU19-01S0003992	60762	FOXB2	Distal
chr9	77150709	77151209	9	CD14 Mono._.HI_control_AS09-13278	26393	VPS13A	Distal
chr9	77163974	77164474	5	CD14 Mono._.MRSA_DU19-01S0003992	13128	VPS13A	Distal
chr9	77167312	77167812	8	CD14 Mono._.MRSA_DU19-01S0003994	9790	VPS13A	Distal
chr9	77170893	77171393	3	CD4 TCM._.MRSA_DU19-01S0003987	6209	VPS13A	Distal
chr9	77174938	77175438	2	CD4 Naive._.HI_control_AS09-13278	2164	VPS13A	Distal
chr9	77176108	77176608	9	CD4 Naive._.MRSA_DU19-01S0003989	994	VPS13A	Promoter
chr9	77176618	77177118	6	NK._.HI_control_AS13-08590	484	VPS13A	Promoter
chr9	77177249	77177749	31	CD14 Mono._.HI_control_AS09-13278	145	VPS13A	Exonic
chr9	77177886	77178386	25	CD14 Mono._.HI_control_AS09-13278	141	VPS13A-AS1	Promoter
chr9	77178851	77179351	12	CD4 Naive._.MRSA_DU19-01S0003989	1106	VPS13A-AS1	Promoter
chr9	77224708	77225208	3	CD14 Mono._.HI_control_AS11-18755	46963	VPS13A-AS1	Intronic
chr9	77241953	77242453	2	CD4 Naive._.MRSA_DU19-01S0003987	64208	VPS13A-AS1	Intronic
chr9	77286157	77286657	2	NK._.HI_control_AS11-18755	108412	VPS13A-AS1	Intronic
chr9	77297905	77298405	2	CD4 TCM._.MRSA_DU19-01S0003987	120160	VPS13A-AS1	Intronic
chr9	77417426	77417926	19	CD14 Mono._.MRSA_DU19-01S0003992	38618	GNA14-AS1	Exonic
chr9	77419298	77419798	3	CD14 Mono._.HI_control_AS09-13278	36746	GNA14-AS1	Exonic
chr9	77425095	77425595	2	MAIT._.ANTH_control_BWJ0023	30949	GNA14-AS1	Intronic
chr9	77433601	77434101	19	CD14 Mono._.HI_control_AS09-13278	22443	GNA14-AS1	Intronic
chr9	77438587	77439087	2	CD14 Mono._.MRSA_DU19-01S0004015	17457	GNA14-AS1	Intronic
chr9	77449860	77450360	2	CD14 Mono._.HI_control_AS09-13278	6184	GNA14-AS1	Intronic
chr9	77453416	77453916	3	CD4 Naive._.MRSA_DU19-01S0003992	2628	GNA14-AS1	Intronic
chr9	77454003	77454503	30	CD14 Mono._.HI_control_AS17-00144	2041	GNA14-AS1	Intronic
chr9	77455250	77455750	11	CD4 Naive._.MRSA_DU19-01S0003992	794	GNA14-AS1	Promoter
chr9	77456764	77457264	28	CD14 Mono._.MRSA_DU19-01S0003994	718	GNA14-AS1	Intronic
chr9	77457934	77458434	29	CD14 Mono._.HI_control_AS09-13278	1888	GNA14-AS1	Intronic
chr9	77460331	77460831	2	CD4 Naive._.MSSA_DU19-01S0004017	4285	GNA14-AS1	Intronic
chr9	77467322	77467822	2	CD8 TEM._.MRSA_DU19-01S0003987	11276	GNA14-AS1	Intronic
chr9	77475634	77476134	23	CD4 TCM._.MRSA_DU19-01S0003994	19588	GNA14-AS1	Intronic
chr9	77476140	77476640	24	CD4 TCM._.HI_control_AS09-13278	20094	GNA14-AS1	Intronic
chr9	77476746	77477246	2	NK._.MSSA_DU19-01S0003462	20700	GNA14-AS1	Intronic
chr9	77513060	77513560	2	CD8 TEM._.MSSA_DU19-01S0003482	57014	GNA14-AS1	Intronic
chr9	77515161	77515661	2	CD14 Mono._.HI_control_AS09-13278	59115	GNA14-AS1	Intronic
chr9	77516723	77517223	2	CD14 Mono._.HI_control_AS09-13278	60677	GNA14-AS1	Intronic
chr9	77524382	77524882	2	B naive._.HI_control_AS09-13278	68336	GNA14-AS1	Intronic
chr9	77537252	77537752	2	CD16 Mono._.ANTH_control_BMI0094	81206	GNA14-AS1	Intronic
chr9	77549545	77550045	2	CD4 Naive._.MRSA_DU19-01S0003987	93499	GNA14-AS1	Intronic
chr9	77561611	77562111	12	CD14 Mono._.HI_control_AS09-13278	86445	GNA14	Intronic
chr9	77562297	77562797	13	CD14 Mono._.MRSA_DU19-01S0003992	85759	GNA14	Intronic
chr9	77563979	77564479	3	CD16 Mono._.MSSA_DU19-01S0003482	84077	GNA14	Intronic
chr9	77582528	77583028	3	Platelet._.MRSA_DU19-01S0004015	65528	GNA14	Intronic
chr9	77588098	77588598	2	CD14 Mono._.HI_control_AS14-03700	59958	GNA14	Intronic
chr9	77594750	77595250	2	NK._.ANTH_control_BMI0101	53306	GNA14	Intronic
chr9	77615407	77615907	2	CD4 Naive._.HI_control_AS17-00144	32649	GNA14	Intronic
chr9	77632036	77632536	2	CD4 TCM._.HI_control_AS14-03700	16020	GNA14	Intronic
chr9	77647332	77647832	2	MAIT._.MSSA_DU19-01S0003464	724	GNA14	Intronic
chr9	77647921	77648421	15	CD14 Mono._.MRSA_DU19-01S0003987	135	GNA14	Exonic
chr9	77648472	77648972	16	CD14 Mono._.MRSA_DU19-01S0003992	414	GNA14	Promoter
chr9	77649054	77649554	21	CD16 Mono._.ANTH_control_BWJ0023	996	GNA14	Promoter
chr9	77679021	77679521	24	CD14 Mono._.MRSA_DU19-01S0003992	30963	GNA14	Distal
chr9	77680594	77681094	5	CD16 Mono._.ANTH_control_BMI0095	32536	GNA14	Distal
chr9	77705616	77706116	8	CD14 Mono._.MRSA_DU19-01S0003992	57558	GNA14	Distal
chr9	77707581	77708081	3	CD14 Mono._.MRSA_DU19-01S0003992	59523	GNA14	Distal
chr9	77708712	77709212	3	CD16 Mono._.MSSA_DU19-01S0003482	60654	GNA14	Distal
chr9	77709525	77710025	31	CD14 Mono._.MRSA_DU19-01S0003987	61467	GNA14	Distal
chr9	77710260	77710760	9	CD14 Mono._.MRSA_DU19-01S0003992	62202	GNA14	Distal
chr9	77714737	77715237	2	CD16 Mono._.ANTH_control_BMI0095	66679	GNA14	Distal
chr9	77725785	77726285	2	CD4 Naive._.MRSA_DU19-01S0004013	77727	GNA14	Intronic
chr9	77730987	77731487	2	CD16 Mono._.ANTH_control_BMI0094	82929	GNA14	Intronic
chr9	77732899	77733399	2	CD8 TEM._.HI_control_AS13-08590	84841	GNA14	Intronic
chr9	77751453	77751953	6	CD16 Mono._.ANTH_control_BMI0095	103395	GNA14	Intronic
chr9	77764854	77765354	2	CD16 Mono._.MRSA_DU19-01S0003987	116796	GNA14	Intronic
chr9	77766364	77766864	2	CD8 TEM._.HI_control_AS09-13278	118306	GNA14	Intronic
chr9	77769204	77769704	12	CD16 Mono._.MSSA_DU19-01S0003492	121146	GNA14	Intronic
chr9	77779015	77779515	8	CD4 TCM._.MRSA_DU19-01S0003989	130957	GNA14	Intronic
chr9	77780044	77780544	2	CD4 Naive._.MRSA_DU19-01S0003987	131986	GNA14	Intronic
chr9	77798171	77798671	5	CD16 Mono._.ANTH_control_BMI0095	150113	GNA14	Intronic
chr9	77807160	77807660	23	CD14 Mono._.MRSA_DU19-01S0003994	159102	GNA14	Intronic
chr9	77808086	77808586	5	CD4 TCM._.MSSA_DU19-01S0003453	160028	GNA14	Intronic
chr9	77808758	77809258	7	CD14 Mono._.MRSA_DU19-01S0003989	160700	GNA14	Intronic
chr9	77819647	77820147	5	CD16 Mono._.ANTH_control_BMI0101	171589	GNA14	Intronic
chr9	77820225	77820725	19	CD14 Mono._.MRSA_DU19-01S0003989	172167	GNA14	Intronic
chr9	77827299	77827799	2	CD14 Mono._.MSSA_DU19-01S0003453	179241	GNA14	Intronic
chr9	77827842	77828342	7	NK._.ANTH_control_BWJ0023	179784	GNA14	Intronic
chr9	77830587	77831087	7	NK._.MSSA_DU19-01S0003466	182529	GNA14	Intronic
chr9	77837961	77838461	5	CD14 Mono._.MSSA_DU19-01S0003462	189903	GNA14	Intronic
chr9	77840550	77841050	2	CD4 Naive._.HI_control_AS17-00144	190657	GNAQ	Intronic
chr9	77841998	77842498	9	B naive._.HI_control_AS09-13278	189209	GNAQ	Intronic
chr9	77848861	77849361	28	CD14 Mono._.MRSA_DU19-01S0003542	182346	GNAQ	Intronic
chr9	77849696	77850196	6	CD14 Mono._.MSSA_DU19-01S0003509	181511	GNAQ	Intronic
chr9	77851938	77852438	11	CD14 Mono._.MRSA_DU19-01S0003994	179269	GNAQ	Intronic
chr9	77864542	77865042	27	CD14 Mono._.MRSA_DU19-01S0003992	166665	GNAQ	Intronic
chr9	77878735	77879235	7	CD16 Mono._.ANTH_control_BMI0101	152472	GNAQ	Intronic
chr9	77889074	77889574	2	CD8 TEM._.MRSA_DU19-01S0004015	142133	GNAQ	Intronic
chr9	77891342	77891842	9	CD16 Mono._.ANTH_control_BMI0093	139865	GNAQ	Intronic
chr9	77892002	77892502	9	CD16 Mono._.ANTH_control_BWJ0023	139205	GNAQ	Intronic
chr9	77896457	77896957	3	CD16 Mono._.MSSA_DU19-01S0003453	134750	GNAQ	Intronic
chr9	77902876	77903376	2	Platelet._.MRSA_DU19-01S0003542	128331	GNAQ	Intronic
chr9	77909301	77909801	27	CD4 Naive._.HI_control_AS17-00144	121906	GNAQ	Intronic
chr9	77910009	77910509	9	CD14 Mono._.MSSA_DU19-01S0003462	121198	GNAQ	Intronic
chr9	77913233	77913733	10	CD14 Mono._.ANTH_control_BMI0094	117974	GNAQ	Intronic
chr9	77924705	77925205	2	CD16 Mono._.ANTH_control_BMI0101	106502	GNAQ	Intronic
chr9	77927183	77927683	5	CD14 Mono._.HI_control_AS09-13278	104024	GNAQ	Intronic
chr9	77932920	77933420	20	CD14 Mono._.MRSA_DU19-01S0003994	98287	GNAQ	Intronic
chr9	77934861	77935361	25	CD14 Mono._.MRSA_DU19-01S0003987	96346	GNAQ	Intronic
chr9	77935913	77936413	26	CD14 Mono._.MSSA_DU19-01S0003509	95294	GNAQ	Intronic
chr9	77943125	77943625	2	CD14 Mono._.MRSA_DU19-01S0004011	88082	GNAQ	Intronic
chr9	77943683	77944183	4	CD14 Mono._.MSSA_DU19-01S0004017	87524	GNAQ	Intronic
chr9	77944779	77945279	29	CD14 Mono._.MRSA_DU19-01S0003987	86428	GNAQ	Intronic
chr9	77945607	77946107	30	CD14 Mono._.MRSA_DU19-01S0003987	85600	GNAQ	Intronic
chr9	77946779	77947279	16	CD14 Mono._.MRSA_DU19-01S0003992	84428	GNAQ	Intronic
chr9	77948922	77949422	2	CD4 Naive._.MRSA_DU19-01S0004013	82285	GNAQ	Intronic
chr9	77949436	77949936	3	CD4 Naive._.MSSA_DU19-01S0004017	81771	GNAQ	Intronic
chr9	77950191	77950691	2	CD4 Naive._.HI_control_AS09-13278	81016	GNAQ	Intronic
chr9	77953987	77954487	11	CD14 Mono._.MRSA_DU19-01S0003987	77220	GNAQ	Intronic
chr9	77954514	77955014	5	NK._.MSSA_DU19-01S0003509	76693	GNAQ	Intronic
chr9	77957647	77958147	4	NK._.HI_control_AS11-18755	73560	GNAQ	Intronic
chr9	77958158	77958658	2	CD16 Mono._.MRSA_DU19-01S0003987	73049	GNAQ	Intronic
chr9	77974837	77975337	2	CD4 Naive._.HI_control_AS09-13278	56370	GNAQ	Intronic
chr9	77977192	77977692	29	CD14 Mono._.HI_control_AS09-13278	54015	GNAQ	Intronic
chr9	77977945	77978445	2	CD4 Naive._.MRSA_DU19-01S0003992	53262	GNAQ	Intronic
chr9	77978636	77979136	2	CD16 Mono._.MRSA_DU19-01S0003987	52571	GNAQ	Intronic
chr9	77981247	77981747	23	CD14 Mono._.HI_control_AS09-13278	49960	GNAQ	Intronic
chr9	77982894	77983394	10	CD4 Naive._.HI_control_AS17-00144	48313	GNAQ	Intronic
chr9	77983561	77984061	2	cDC2._.ANTH_control_BMI0099	47646	GNAQ	Intronic
chr9	77987303	77987803	3	Platelet._.MRSA_DU19-01S0004015	43904	GNAQ	Intronic
chr9	77988561	77989061	12	CD14 Mono._.MSSA_DU19-01S0003462	42646	GNAQ	Intronic
chr9	77997554	77998054	3	B naive._.ANTH_control_BMI0094	33653	GNAQ	Intronic
chr9	77999265	77999765	2	CD16 Mono._.MRSA_DU19-01S0003542	31942	GNAQ	Intronic
chr9	78000145	78000645	4	CD4 Naive._.MSSA_DU19-01S0003462	31062	GNAQ	Intronic
chr9	78002198	78002698	5	CD4 TCM._.MSSA_DU19-01S0003527	29009	GNAQ	Intronic
chr9	78004902	78005402	19	CD14 Mono._.MSSA_DU19-01S0004017	26305	GNAQ	Intronic
chr9	78006611	78007111	2	CD14 Mono._.ANTH_control_BMI0095	24596	GNAQ	Intronic
chr9	78008504	78009004	5	NK._.MSSA_DU19-01S0003509	22703	GNAQ	Intronic
chr9	78009079	78009579	4	NK._.MSSA_DU19-01S0003509	22128	GNAQ	Intronic
chr9	78010370	78010870	2	CD16 Mono._.Other	20837	GNAQ	Intronic
chr9	78011065	78011565	15	CD14 Mono._.MRSA_DU19-01S0003994	20142	GNAQ	Intronic
chr9	78015162	78015662	27	CD14 Mono._.MSSA_DU19-01S0003466	16045	GNAQ	Intronic
chr9	78021806	78022306	15	CD16 Mono._.MSSA_DU19-01S0003482	9401	GNAQ	Intronic
chr9	78022552	78023052	3	CD4 Naive._.MRSA_DU19-01S0003987	8655	GNAQ	Intronic
chr9	78023076	78023576	31	CD14 Mono._.MRSA_DU19-01S0003994	8131	GNAQ	Intronic
chr9	78026381	78026881	18	CD14 Mono._.MRSA_DU19-01S0003987	4826	GNAQ	Intronic
chr9	78026896	78027396	17	CD14 Mono._.MRSA_DU19-01S0003987	4311	GNAQ	Intronic
chr9	78029700	78030200	31	CD4 TCM._.HI_control_AS09-13278	1507	GNAQ	Intronic
chr9	78030689	78031189	12	MAIT._.ANTH_control_BWJ0023	518	GNAQ	Intronic
chr9	78031273	78031773	27	CD4 TCM._.MRSA_DU19-01S0003987	64	GNAQ	Promoter
chr9	78031796	78032296	32	CD4 TCM._.MRSA_DU19-01S0003987	587	GNAQ	Promoter
chr9	78032308	78032808	21	CD4 TCM._.MRSA_DU19-01S0003987	1099	GNAQ	Promoter
chr9	78033069	78033569	26	CD4 Naive._.MRSA_DU19-01S0003994	1860	GNAQ	Promoter
chr9	78033790	78034290	3	CD14 Mono._.ANTH_control_BMI0094	2581	GNAQ	Distal
chr9	78034725	78035225	5	CD4 TCM._.MRSA_DU19-01S0003994	3516	GNAQ	Distal
chr9	78035347	78035847	29	CD4 Naive._.MRSA_DU19-01S0003992	4138	GNAQ	Distal
chr9	78038835	78039335	10	CD14 Mono._.MRSA_DU19-01S0003987	7626	GNAQ	Distal
chr9	78053504	78054004	3	NK_CD56bright._.ANTH_control_BMI0099	22295	GNAQ	Distal
chr9	78054136	78054636	24	CD14 Mono._.MRSA_DU19-01S0003987	22927	GNAQ	Distal
chr9	78073690	78074190	3	CD14 Mono._.MRSA_DU19-01S0003994	42481	GNAQ	Distal
chr9	78074808	78075308	9	NK._.HI_control_AS17-00144	43599	GNAQ	Distal
chr9	78075757	78076257	4	CD4 TCM._.MSSA_DU19-01S0003492	44548	GNAQ	Distal
chr9	78097474	78097974	29	CD14 Mono._.MRSA_DU19-01S0003992	66265	GNAQ	Distal
chr9	78101208	78101708	9	CD8 TEM._.HI_control_AS14-03700	69999	GNAQ	Distal
chr9	78101783	78102283	2	NK._.HI_control_AS17-00144	70574	GNAQ	Distal
chr9	78103942	78104442	22	CD16 Mono._.ANTH_control_BMI0095	72733	GNAQ	Distal
chr9	78106915	78107415	8	CD14 Mono._.MRSA_DU19-01S0003992	75706	GNAQ	Distal
chr9	78108064	78108564	6	CD14 Mono._.MSSA_DU19-01S0004017	76855	GNAQ	Distal
chr9	78111991	78112491	3	Platelet._.MRSA_DU19-01S0003542	80782	GNAQ	Distal
chr9	78115046	78115546	11	NK._.ANTH_control_BMI0095	83837	GNAQ	Distal
chr9	78118930	78119430	26	CD4 TCM._.ANTH_control_BWJ0023	87721	GNAQ	Distal
chr9	78121473	78121973	8	CD4 TCM._.MSSA_DU19-01S0003453	90264	GNAQ	Distal
chr9	78122577	78123077	15	CD14 Mono._.MSSA_DU19-01S0003464	91368	GNAQ	Distal
chr9	78125869	78126369	2	CD14 Mono._.MRSA_DU19-01S0003994	94660	GNAQ	Distal
chr9	78132491	78132991	11	NK._.HI_control_AS11-18755	101282	GNAQ	Distal
chr9	78143892	78144392	3	NK._.MRSA_DU19-01S0004013	91919	CEP78	Distal
chr9	78144601	78145101	4	cDC2._.Other	91210	CEP78	Distal
chr9	78150388	78150888	2	B naive._.MSSA_DU19-01S0003515	85423	CEP78	Distal
chr9	78171585	78172085	3	CD14 Mono._.HI_control_AS09-13278	64226	CEP78	Distal
chr9	78186845	78187345	2	CD16 Mono._.MSSA_DU19-01S0003482	48966	CEP78	Distal
chr9	78187726	78188226	21	CD16 Mono._.MSSA_DU19-01S0003482	48085	CEP78	Distal
chr9	78188935	78189435	9	CD16 Mono._.ANTH_control_BWJ0023	46876	CEP78	Distal
chr9	78189440	78189940	21	CD14 Mono._.MRSA_DU19-01S0003992	46371	CEP78	Distal
chr9	78195330	78195830	2	CD14 Mono._.MSSA_DU19-01S0004017	40481	CEP78	Distal
chr9	78196197	78196697	7	CD16 Mono._.ANTH_control_BMI0095	39614	CEP78	Distal
chr9	78201065	78201565	31	CD4 TCM._.HI_control_AS09-13278	34746	CEP78	Distal
chr9	78210227	78210727	9	NK._.MSSA_DU19-01S0003482	25584	CEP78	Distal
chr9	78210811	78211311	28	CD8 TEM._.HI_control_AS09-13278	25000	CEP78	Distal
chr9	78213650	78214150	15	NK._.ANTH_control_BMI0099	22161	CEP78	Distal
chr9	78232397	78232897	3	B naive._.MRSA_DU19-01S0003542	3414	CEP78	Distal
chr9	78235258	78235758	3	CD4 TCM._.MRSA_DU19-01S0003987	553	CEP78	Promoter
chr9	78235792	78236292	31	CD8 TEM._.HI_control_AS14-03700	19	CEP78	Promoter
chr9	78236421	78236921	10	CD8 TEM._.MRSA_DU19-01S0003987	608	CEP78	Intronic
chr9	78237978	78238478	27	NK._.MSSA_DU19-01S0003515	2165	CEP78	Intronic
chr9	78238612	78239112	9	CD8 TEM._.HI_control_AS17-00144	2799	CEP78	Intronic
chr9	78239176	78239676	6	NK._.MRSA_DU19-01S0004013	3363	CEP78	Intronic
chr9	78240315	78240815	2	NK._.ANTH_control_BMI0099	4502	CEP78	Intronic
chr9	78248571	78249071	6	CD14 Mono._.MSSA_DU19-01S0004017	12758	CEP78	Exonic
chr9	78253270	78253770	3	NK._.ANTH_control_BMI0101	17457	CEP78	Exonic
chr9	78261362	78261862	5	CD4 Naive._.MRSA_DU19-01S0003549	25549	CEP78	Intronic
chr9	78272628	78273128	2	NK._.MSSA_DU19-01S0003492	24264	PSAT1	Exonic
chr9	78293075	78293575	4	CD4 Naive._.MRSA_DU19-01S0003994	3817	PSAT1	Distal
chr9	78294970	78295470	2	CD8 TEM._.MSSA_DU19-01S0003462	1922	PSAT1	Promoter
chr9	78295695	78296195	4	CD14 Mono._.MSSA_DU19-01S0004017	1197	PSAT1	Promoter
chr9	78296227	78296727	6	NK._.MRSA_DU19-01S0004015	665	PSAT1	Promoter
chr9	78296781	78297281	30	CD4 Naive._.MSSA_DU19-01S0004017	111	PSAT1	Promoter
chr9	78297387	78297887	15	CD4 Naive._.MRSA_DU19-01S0003992	493	PSAT1	Intronic
chr9	78297926	78298426	15	CD4 Naive._.HI_control_AS09-13278	1032	PSAT1	Intronic
chr9	78304291	78304791	4	CD16 Mono._.ANTH_control_BMI0101	7397	PSAT1	Intronic
chr9	78328239	78328739	2	CD4 Naive._.MSSA_DU19-01S0003515	31345	PSAT1	Intronic
chr9	78351778	78352278	9	CD4 Naive._.MSSA_DU19-01S0003507	54884	PSAT1	Distal
chr9	78357358	78357858	2	CD4 TCM._.HI_control_AS09-13278	60464	PSAT1	Distal
chr9	78369608	78370108	8	CD4 TCM._.MRSA_DU19-01S0003992	72714	PSAT1	Distal
chr9	78382969	78383469	8	CD14 Mono._.ANTH_control_BMI0094	86075	PSAT1	Distal
chr9	78386818	78387318	2	CD4 Naive._.MRSA_DU19-01S0003987	89924	PSAT1	Distal
chr9	78406798	78407298	5	CD14 Mono._.MRSA_DU19-01S0003992	109904	PSAT1	Distal
chr9	78409544	78410044	2	CD4 TCM._.MSSA_DU19-01S0003453	112650	PSAT1	Distal
chr9	78414453	78414953	2	CD14 Mono._.HI_control_AS17-00144	117559	PSAT1	Distal
chr9	78431329	78431829	4	NK._.MSSA_DU19-01S0003509	134435	PSAT1	Distal
chr9	78439397	78439897	27	CD14 Mono._.MRSA_DU19-01S0003992	142503	PSAT1	Distal
chr9	78563263	78563763	2	CD4 TCM._.MSSA_DU19-01S0004017	266369	PSAT1	Distal
chr9	78568367	78568867	2	CD4 TCM._.HI_control_AS17-00144	271473	PSAT1	Distal
chr9	78573256	78573756	2	B naive._.MSSA_DU19-01S0003507	276362	PSAT1	Distal
chr9	78575570	78576070	2	CD14 Mono._.HI_control_AS14-03700	278676	PSAT1	Distal
chr9	78594980	78595480	2	CD14 Mono._.HI_control_AS11-18755	298086	PSAT1	Distal
chr9	78601894	78602394	12	CD14 Mono._.HI_control_AS09-13278	305000	PSAT1	Distal
chr9	78605659	78606159	2	CD14 Mono._.MRSA_DU19-01S0003994	308765	PSAT1	Distal
chr9	78630937	78631437	4	B naive._.MSSA_DU19-01S0003507	334043	PSAT1	Distal
chr9	78632185	78632685	2	CD8 TEM._.MSSA_DU19-01S0004017	335291	PSAT1	Distal
chr9	78663247	78663747	17	CD14 Mono._.HI_control_AS09-13278	366353	PSAT1	Distal
chr9	78692740	78693240	2	B naive._.MSSA_DU19-01S0003507	395846	PSAT1	Distal
chr9	78694886	78695386	11	B naive._.MSSA_DU19-01S0003507	397992	PSAT1	Distal
chr9	78695544	78696044	19	CD14 Mono._.HI_control_AS14-03700	398650	PSAT1	Distal
chr9	78697562	78698062	14	CD14 Mono._.MRSA_DU19-01S0003992	400668	PSAT1	Distal
chr9	78698284	78698784	19	CD14 Mono._.HI_control_AS14-03700	401390	PSAT1	Distal
chr9	78704024	78704524	2	CD16 Mono._.ANTH_control_BMI0095	407130	PSAT1	Distal
chr9	78707354	78707854	20	CD14 Mono._.HI_control_AS09-13278	410460	PSAT1	Distal
chr9	78725334	78725834	2	CD4 Naive._.MRSA_DU19-01S0003987	420089	LOC101927450	Distal
chr9	78757036	78757536	2	B naive._.HI_control_AS09-13278	388387	LOC101927450	Distal
chr9	78769654	78770154	2	B naive._.ANTH_control_BMI0095	375769	LOC101927450	Distal
chr9	78775068	78775568	4	CD14 Mono._.HI_control_AS09-13278	370355	LOC101927450	Distal
chr9	78775669	78776169	2	CD14 Mono._.ANTH_control_BMI0094	369754	LOC101927450	Distal
chr9	78776663	78777163	6	CD14 Mono._.HI_control_AS09-13278	368760	LOC101927450	Distal
chr9	78799042	78799542	2	CD8 TEM._.MSSA_DU19-01S0003492	346381	LOC101927450	Distal
chr9	78821052	78821552	16	CD4 Naive._.MRSA_DU19-01S0003992	324371	LOC101927450	Distal
chr9	78846421	78846921	2	CD4 Naive._.MSSA_DU19-01S0004017	299002	LOC101927450	Distal
chr9	78858190	78858690	2	CD14 Mono._.HI_control_AS14-03700	287233	LOC101927450	Distal
chr9	78928014	78928514	2	CD8 TEM._.MRSA_DU19-01S0004015	217409	LOC101927450	Distal
chr9	78950134	78950634	3	CD8 TEM._.MSSA_DU19-01S0004017	195289	LOC101927450	Distal
chr9	78957455	78957955	2	CD4 TCM._.MRSA_DU19-01S0003987	187968	LOC101927450	Distal
chr9	78961373	78961873	2	CD14 Mono._.HI_control_AS14-03700	184050	LOC101927450	Distal
chr9	78967783	78968283	2	CD4 TCM._.HI_control_AS09-13278	177640	LOC101927450	Distal
chr9	79008140	79008640	4	CD14 Mono._.MSSA_DU19-01S0003509	137283	LOC101927450	Distal
chr9	79032951	79033451	2	NK._.HI_control_AS17-00144	112472	LOC101927450	Distal
chr9	79129828	79130328	11	CD14 Mono._.MRSA_DU19-01S0003992	15595	LOC101927450	Distal
chr9	79131935	79132435	2	CD14 Mono._.MSSA_DU19-01S0004017	13488	LOC101927450	Distal
chr9	79135945	79136445	27	CD14 Mono._.HI_control_AS14-03700	9478	LOC101927450	Exonic
chr9	79164934	79165434	11	CD14 Mono._.MRSA_DU19-01S0003992	19509	LOC101927450	Distal
chr9	79193773	79194273	2	CD4 TCM._.MSSA_DU19-01S0003507	48348	LOC101927450	Distal
chr9	79215735	79216235	6	CD14 Mono._.HI_control_AS11-18755	70310	LOC101927450	Distal
chr9	79221031	79221531	3	CD14 Mono._.MRSA_DU19-01S0003989	75606	LOC101927450	Distal
chr9	79233505	79234005	2	CD16 Mono._.ANTH_control_BWJ0023	88080	LOC101927450	Distal
chr9	79237217	79237717	3	CD14 Mono._.HI_control_AS11-18755	91792	LOC101927450	Distal
chr9	79237849	79238349	14	CD14 Mono._.MRSA_DU19-01S0003992	92424	LOC101927450	Distal
chr9	79242028	79242528	3	CD14 Mono._.MRSA_DU19-01S0003992	96603	LOC101927450	Distal
chr9	79257273	79257773	16	CD14 Mono._.MRSA_DU19-01S0003992	111848	LOC101927450	Distal
chr9	79257884	79258384	13	CD14 Mono._.HI_control_AS14-03700	112459	LOC101927450	Distal
chr9	79259029	79259529	2	CD16 Mono._.ANTH_control_BWJ0023	113604	LOC101927450	Distal
chr9	79259817	79260317	9	CD14 Mono._.MRSA_DU19-01S0003987	114392	LOC101927450	Distal
chr9	79263865	79264365	14	CD14 Mono._.HI_control_AS09-13278	118440	LOC101927450	Distal
chr9	79264396	79264896	26	CD14 Mono._.MRSA_DU19-01S0003992	118971	LOC101927450	Distal
chr9	79265007	79265507	5	CD16 Mono._.MRSA_DU19-01S0003987	119582	LOC101927450	Distal
chr9	79281941	79282441	2	CD8 TEM._.MRSA_DU19-01S0003987	136516	LOC101927450	Distal
chr9	79282711	79283211	2	B naive._.MSSA_DU19-01S0003507	137286	LOC101927450	Distal
chr9	79314653	79315153	2	CD16 Mono._.ANTH_control_BMI0094	169228	LOC101927450	Distal
chr9	79356080	79356580	12	CD14 Mono._.ANTH_control_BMI0095	210655	LOC101927450	Distal
chr9	79357577	79358077	30	CD14 Mono._.HI_control_AS11-18755	212152	LOC101927450	Distal
chr9	79364953	79365453	2	B naive._.MSSA_DU19-01S0003515	206569	TLE4	Distal
chr9	79393041	79393541	2	CD16 Mono._.ANTH_control_BMI0094	178481	TLE4	Distal
chr9	79432433	79432933	4	CD4 Naive._.ANTH_control_BMI0093	139089	TLE4	Distal
chr9	79439155	79439655	8	CD4 Naive._.ANTH_control_BMI0099	132367	TLE4	Distal
chr9	79471545	79472045	5	CD4 Naive._.HI_control_AS09-13278	99977	TLE4	Distal
chr9	79472080	79472580	2	CD4 Naive._.HI_control_AS09-13278	99442	TLE4	Distal
chr9	79478383	79478883	5	CD4 Naive._.MRSA_DU19-01S0003992	93139	TLE4	Distal
chr9	79506601	79507101	2	CD8 TEM._.MRSA_DU19-01S0003987	64921	TLE4	Distal
chr9	79544273	79544773	29	CD4 Naive._.MRSA_DU19-01S0003542	27249	TLE4	Distal
chr9	79551959	79552459	2	CD14 Mono._.HI_control_AS17-00144	19563	TLE4	Distal
chr9	79560135	79560635	2	CD4 TCM._.MRSA_DU19-01S0003987	11387	TLE4	Distal
chr9	79565135	79565635	2	CD8 TEM._.HI_control_AS14-03700	6387	TLE4	Distal
chr9	79567664	79568164	2	CD4 TCM._.MRSA_DU19-01S0003987	3858	TLE4	Distal
chr9	79568216	79568716	2	CD4 TCM._.MSSA_DU19-01S0003453	3306	TLE4	Distal
chr9	79568759	79569259	22	CD16 Mono._.MSSA_DU19-01S0003464	2763	TLE4	Distal
chr9	79569651	79570151	2	CD8 TEM._.MRSA_DU19-01S0004015	1871	TLE4	Promoter
chr9	79570451	79570951	29	CD4 Naive._.MRSA_DU19-01S0003987	1071	TLE4	Promoter
chr9	79571474	79571974	27	NK._.ANTH_control_BMI0093	48	TLE4	Promoter
chr9	79572008	79572508	29	CD4 TCM._.MSSA_DU19-01S0003492	484	TLE4	Exonic
chr9	79572552	79573052	32	CD4 TCM._.MRSA_DU19-01S0003987	1028	TLE4	Exonic
chr9	79573056	79573556	30	CD4 Naive._.MRSA_DU19-01S0003987	1532	TLE4	Exonic
chr9	79573575	79574075	7	MAIT._.ANTH_control_BWJ0023	2051	TLE4	Intronic
chr9	79574636	79575136	2	CD4 TCM._.MRSA_DU19-01S0003992	3112	TLE4	Exonic
chr9	79575295	79575795	2	B naive._.HI_control_AS09-13278	3771	TLE4	Intronic
chr9	79576547	79577047	3	CD16 Mono._.ANTH_control_BMI0095	5023	TLE4	Exonic
chr9	79577909	79578409	3	CD4 TCM._.MRSA_DU19-01S0003987	6385	TLE4	Intronic
chr9	79578789	79579289	2	CD4 TCM._.MSSA_DU19-01S0004017	7265	TLE4	Intronic
chr9	79580336	79580836	2	CD4 TCM._.MSSA_DU19-01S0003453	8812	TLE4	Intronic
chr9	79581339	79581839	17	CD4 TCM._.MSSA_DU19-01S0003509	9815	TLE4	Intronic
chr9	79581847	79582347	32	CD4 TCM._.HI_control_AS14-03700	10323	TLE4	Intronic
chr9	79582884	79583384	3	CD4 TCM._.MSSA_DU19-01S0003453	11360	TLE4	Intronic
chr9	79583830	79584330	22	CD16 Mono._.ANTH_control_BMI0099	12306	TLE4	Intronic
chr9	79584549	79585049	21	CD16 Mono._.MRSA_DU19-01S0003978	13025	TLE4	Intronic
chr9	79588794	79589294	2	CD4 Naive._.MRSA_DU19-01S0003992	17270	TLE4	Intronic
chr9	79591442	79591942	13	CD14 Mono._.MRSA_DU19-01S0003987	19918	TLE4	Intronic
chr9	79591990	79592490	2	CD14 Mono._.MRSA_DU19-01S0003987	20466	TLE4	Intronic
chr9	79593064	79593564	23	CD4 Naive._.MRSA_DU19-01S0003992	21540	TLE4	Intronic
chr9	79595246	79595746	2	CD4 TCM._.MRSA_DU19-01S0003987	23722	TLE4	Intronic
chr9	79596921	79597421	3	CD16 Mono._.ANTH_control_BMI0095	25397	TLE4	Intronic
chr9	79604096	79604596	2	CD8 TEM._.MRSA_DU19-01S0003987	32572	TLE4	Intronic
chr9	79604754	79605254	4	CD16 Mono._.MSSA_DU19-01S0003453	33230	TLE4	Intronic
chr9	79606042	79606542	15	NK._.ANTH_control_BWJ0023	34518	TLE4	Intronic
chr9	79608864	79609364	2	cDC2._.ANTH_control_BMI0099	37340	TLE4	Intronic
chr9	79610360	79610860	7	CD14 Mono._.HI_control_AS14-03700	38836	TLE4	Intronic
chr9	79611260	79611760	30	CD14 Mono._.MSSA_DU19-01S0004017	39736	TLE4	Intronic
chr9	79613103	79613603	2	B naive._.MSSA_DU19-01S0003507	41579	TLE4	Intronic
chr9	79615021	79615521	2	B naive._.MSSA_DU19-01S0003507	43497	TLE4	Intronic
chr9	79615937	79616437	20	CD14 Mono._.MSSA_DU19-01S0003453	44413	TLE4	Intronic
chr9	79619214	79619714	4	CD8 TEM._.ANTH_control_BMI0099	47690	TLE4	Intronic
chr9	79624177	79624677	31	CD14 Mono._.MRSA_DU19-01S0003992	52653	TLE4	Intronic
chr9	79630679	79631179	25	NK._.MSSA_DU19-01S0003492	59155	TLE4	Intronic
chr9	79631894	79632394	2	CD8 TEM._.HI_control_AS13-08590	60370	TLE4	Intronic
chr9	79633576	79634076	14	CD8 TEM._.MRSA_DU19-01S0003987	62052	TLE4	Intronic
chr9	79640042	79640542	3	CD4 TCM._.MRSA_DU19-01S0004013	68518	TLE4	Intronic
chr9	79649347	79649847	3	CD8 TEM._.MRSA_DU19-01S0003987	77823	TLE4	Exonic
chr9	79651088	79651588	21	CD16 Mono._.ANTH_control_BMI0095	79564	TLE4	Intronic
chr9	79662360	79662860	13	CD4 TCM._.MSSA_DU19-01S0003466	90836	TLE4	Intronic
chr9	79664501	79665001	5	CD16 Mono._.Other	92977	TLE4	Intronic
chr9	79665980	79666480	2	CD14 Mono._.MRSA_DU19-01S0004013	94456	TLE4	Intronic
chr9	79667050	79667550	10	CD16 Mono._.ANTH_control_BWJ0023	95526	TLE4	Intronic
chr9	79671276	79671776	2	CD4 Naive._.Other	99752	TLE4	Exonic
chr9	79672321	79672821	2	CD16 Mono._.ANTH_control_BMI0101	100797	TLE4	Intronic
chr9	79673510	79674010	5	NK._.MSSA_DU19-01S0003453	101986	TLE4	Intronic
chr9	79684838	79685338	2	CD8 TEM._.MRSA_DU19-01S0003987	113314	TLE4	Intronic
chr9	79686996	79687496	25	NK._.MSSA_DU19-01S0003492	115472	TLE4	Intronic
chr9	79687532	79688032	8	NK._.MSSA_DU19-01S0003464	116008	TLE4	Intronic
chr9	79690481	79690981	2	CD14 Mono._.HI_control_AS14-03700	118957	TLE4	Intronic
chr9	79694937	79695437	2	CD8 TEM._.MRSA_DU19-01S0004015	123413	TLE4	Intronic
chr9	79695794	79696294	23	NK._.MSSA_DU19-01S0003462	124270	TLE4	Intronic
chr9	79698851	79699351	2	NK._.ANTH_control_BMI0101	127327	TLE4	Intronic
chr9	79701613	79702113	31	CD14 Mono._.HI_control_AS14-03700	130089	TLE4	Intronic
chr9	79702180	79702680	4	CD14 Mono._.MRSA_DU19-01S0003978	130656	TLE4	Intronic
chr9	79704727	79705227	2	CD4 Naive._.ANTH_control_BMI0093	133203	TLE4	Intronic
chr9	79705669	79706169	8	NK._.MSSA_DU19-01S0003453	134145	TLE4	Exonic
chr9	79713709	79714209	2	Platelet._.MRSA_DU19-01S0004015	142185	TLE4	Intronic
chr9	79724140	79724640	2	CD16 Mono._.MRSA_DU19-01S0003987	152616	TLE4	Intronic
chr9	79728708	79729208	4	CD4 TCM._.MRSA_DU19-01S0003987	157184	TLE4	Distal
chr9	79742339	79742839	7	NK._.MRSA_DU19-01S0003978	170815	TLE4	Distal
chr9	79751555	79752055	2	CD16 Mono._.MRSA_DU19-01S0003978	180031	TLE4	Distal
chr9	79757705	79758205	2	CD8 TEM._.HI_control_AS13-08590	186181	TLE4	Distal
chr9	79764932	79765432	2	CD16 Mono._.MRSA_DU19-01S0003987	193408	TLE4	Distal
chr9	79778254	79778754	2	NK._.HI_control_AS17-00144	196518	LINC01507	Distal
chr9	79807446	79807946	2	CD4 TCM._.MRSA_DU19-01S0003987	167326	LINC01507	Distal
chr9	79809973	79810473	2	CD4 Naive._.ANTH_control_BWJ0023	164799	LINC01507	Distal
chr9	79812507	79813007	16	B naive._.MSSA_DU19-01S0003507	162265	LINC01507	Distal
chr9	79817421	79817921	6	B naive._.MSSA_DU19-01S0003464	157351	LINC01507	Distal
chr9	79823689	79824189	2	CD8 TEM._.MRSA_DU19-01S0004015	151083	LINC01507	Distal
chr9	79824197	79824697	4	CD8 TEM._.MRSA_DU19-01S0003987	150575	LINC01507	Distal
chr9	79833463	79833963	2	NK._.MSSA_DU19-01S0003462	141309	LINC01507	Distal
chr9	79834479	79834979	13	B naive._.ANTH_control_BWJ0023	140293	LINC01507	Distal
chr9	79849227	79849727	3	CD16 Mono._.ANTH_control_BMI0095	125545	LINC01507	Distal
chr9	79857142	79857642	10	CD14 Mono._.MRSA_DU19-01S0003987	117630	LINC01507	Distal
chr9	79858405	79858905	14	NK._.ANTH_control_BWJ0023	116367	LINC01507	Distal
chr9	79867025	79867525	11	NK._.ANTH_control_BMI0095	107747	LINC01507	Distal
chr9	79868111	79868611	11	CD14 Mono._.MRSA_DU19-01S0003992	106661	LINC01507	Distal
chr9	79868727	79869227	31	CD14 Mono._.HI_control_AS09-13278	106045	LINC01507	Distal
chr9	79869297	79869797	4	CD14 Mono._.HI_control_AS14-03700	105475	LINC01507	Distal
chr9	79871259	79871759	6	CD16 Mono._.ANTH_control_BMI0095	103513	LINC01507	Distal
chr9	79878162	79878662	29	CD14 Mono._.MRSA_DU19-01S0003992	96610	LINC01507	Distal
chr9	79880589	79881089	2	CD16 Mono._.ANTH_control_BWJ0023	94183	LINC01507	Distal
chr9	79882995	79883495	11	B naive._.HI_control_AS09-13278	91777	LINC01507	Distal
chr9	79883986	79884486	6	CD8 TEM._.HI_control_AS14-03700	90786	LINC01507	Distal
chr9	79884534	79885034	7	CD14 Mono._.ANTH_control_BWJ0023	90238	LINC01507	Distal
chr9	79885045	79885545	10	B naive._.ANTH_control_BMI0095	89727	LINC01507	Distal
chr9	79886138	79886638	2	CD16 Mono._.ANTH_control_BMI0093	88634	LINC01507	Distal
chr9	79897965	79898465	2	CD4 Naive._.HI_control_AS14-03700	76807	LINC01507	Distal
chr9	79900452	79900952	2	CD4 Naive._.Other	74320	LINC01507	Distal
chr9	79943980	79944480	2	CD14 Mono._.MRSA_DU19-01S0003994	30792	LINC01507	Distal
chr9	79944896	79945396	3	CD4 TCM._.MRSA_DU19-01S0003987	29876	LINC01507	Distal
chr9	79955217	79955717	6	NK._.HI_control_AS17-00144	19555	LINC01507	Distal
chr9	80032499	80032999	2	B naive._.MSSA_DU19-01S0003507	57725	LINC01507	Intronic
chr9	80070248	80070748	7	B naive._.MSSA_DU19-01S0003464	95474	LINC01507	Distal
chr9	80076802	80077302	2	B naive._.Other	102028	LINC01507	Distal
chr9	80082164	80082664	2	B naive._.ANTH_control_BMI0094	107390	LINC01507	Distal
chr9	80086969	80087469	2	B naive._.HI_control_AS14-03700	112195	LINC01507	Distal
chr9	80111204	80111704	2	CD4 TCM._.MRSA_DU19-01S0003987	136430	LINC01507	Distal
chr9	80116820	80117320	3	B naive._.ANTH_control_BMI0095	142046	LINC01507	Distal
chr9	80134423	80134923	16	B naive._.HI_control_AS14-03700	159649	LINC01507	Distal
chr9	80156819	80157319	3	B naive._.ANTH_control_BMI0094	182045	LINC01507	Distal
chr9	80158736	80159236	2	B naive._.ANTH_control_BMI0094	183962	LINC01507	Distal
chr9	80163827	80164327	14	B naive._.HI_control_AS09-13278	189053	LINC01507	Distal
chr9	80175239	80175739	3	CD4 Naive._.HI_control_AS17-00144	200465	LINC01507	Distal
chr9	80188548	80189048	2	B naive._.HI_control_AS11-18755	213774	LINC01507	Distal
chr9	80231120	80231620	2	B naive._.ANTH_control_BMI0095	256346	LINC01507	Distal
chr9	80231790	80232290	15	B naive._.ANTH_control_BWJ0023	257016	LINC01507	Distal
chr9	80232301	80232801	9	B naive._.MRSA_DU19-01S0003989	257527	LINC01507	Distal
chr9	80295753	80296253	2	NK._.MSSA_DU19-01S0004017	320979	LINC01507	Distal
chr9	80359680	80360180	2	NK._.MSSA_DU19-01S0003492	384906	LINC01507	Distal
chr9	80360269	80360769	3	CD4 Naive._.MSSA_DU19-01S0003507	385495	LINC01507	Distal
chr9	80360779	80361279	2	CD4 Naive._.MSSA_DU19-01S0003462	386005	LINC01507	Distal
chr9	80410175	80410675	4	B naive._.ANTH_control_BMI0095	435401	LINC01507	Distal
chr9	80472534	80473034	2	CD14 Mono._.HI_control_AS09-13278	497760	LINC01507	Distal
chr9	80482840	80483340	2	CD16 Mono._.ANTH_control_BMI0101	508066	LINC01507	Distal
chr9	80487884	80488384	2	CD14 Mono._.MSSA_DU19-01S0004017	513110	LINC01507	Distal
chr9	80489211	80489711	2	CD4 Naive._.MRSA_DU19-01S0003994	514437	LINC01507	Distal
chr9	80498097	80498597	2	CD14 Mono._.MSSA_DU19-01S0004017	523323	LINC01507	Distal
chr9	80500262	80500762	2	CD14 Mono._.MSSA_DU19-01S0004017	525488	LINC01507	Distal
chr9	80511713	80512213	2	CD4 TCM._.MSSA_DU19-01S0003453	536939	LINC01507	Distal
chr9	80519046	80519546	2	CD14 Mono._.MSSA_DU19-01S0004017	544272	LINC01507	Distal
chr9	80526402	80526902	2	CD14 Mono._.HI_control_AS09-13278	551628	LINC01507	Distal
chr9	80595124	80595624	2	CD4 Naive._.HI_control_AS17-00144	620350	LINC01507	Distal
chr9	80598067	80598567	2	CD4 Naive._.MRSA_DU19-01S0003542	623293	LINC01507	Distal
chr9	80663554	80664054	2	NK._.ANTH_control_BMI0095	688780	LINC01507	Distal
chr9	80664253	80664753	21	CD14 Mono._.HI_control_AS09-13278	689479	LINC01507	Distal
chr9	80690290	80690790	8	CD14 Mono._.HI_control_AS11-18755	715516	LINC01507	Distal
chr9	80730316	80730816	2	CD14 Mono._.HI_control_AS14-03700	755542	LINC01507	Distal
chr9	80756185	80756685	2	NK._.HI_control_AS11-18755	781411	LINC01507	Distal
chr9	80756693	80757193	2	NK._.HI_control_AS11-18755	781919	LINC01507	Distal
chr9	80767433	80767933	2	CD4 TCM._.HI_control_AS14-03700	792659	LINC01507	Distal
chr9	80795103	80795603	3	CD4 TCM._.MSSA_DU19-01S0003527	820329	LINC01507	Distal
chr9	80808372	80808872	2	CD8 TEM._.MSSA_DU19-01S0004017	833598	LINC01507	Distal
chr9	80855173	80855673	2	CD8 TEM._.MSSA_DU19-01S0003462	833881	TLE1	Distal
chr9	80922880	80923380	2	B naive._.MSSA_DU19-01S0003464	766174	TLE1	Distal
chr9	80955920	80956420	2	B naive._.HI_control_AS11-18755	733134	TLE1	Distal
chr9	80961970	80962470	2	B naive._.HI_control_AS11-18755	727084	TLE1	Distal
chr9	80963915	80964415	2	B naive._.MSSA_DU19-01S0003507	725139	TLE1	Distal
chr9	80965372	80965872	2	B naive._.ANTH_control_BWJ0023	723682	TLE1	Distal
chr9	81002251	81002751	3	CD4 Naive._.MSSA_DU19-01S0003466	686803	TLE1	Distal
chr9	81031309	81031809	2	CD8 TEM._.MRSA_DU19-01S0004015	657745	TLE1	Distal
chr9	81082991	81083491	6	CD14 Mono._.HI_control_AS09-13278	606063	TLE1	Distal
chr9	81105138	81105638	2	cDC2._.ANTH_control_BWJ0023	583916	TLE1	Distal
chr9	81113289	81113789	28	CD14 Mono._.HI_control_AS11-18755	575765	TLE1	Distal
chr9	81113844	81114344	8	CD14 Mono._.MSSA_DU19-01S0003462	575210	TLE1	Distal
chr9	81117750	81118250	2	NK._.MRSA_DU19-01S0004011	571304	TLE1	Distal
chr9	81118361	81118861	8	CD14 Mono._.HI_control_AS09-13278	570693	TLE1	Distal
chr9	81122931	81123431	2	B naive._.ANTH_control_BMI0095	566123	TLE1	Distal
chr9	81132271	81132771	5	CD14 Mono._.MRSA_DU19-01S0003992	556783	TLE1	Distal
chr9	81141940	81142440	2	CD14 Mono._.MSSA_DU19-01S0004017	547114	TLE1	Distal
chr9	81144699	81145199	3	NK._.HI_control_AS11-18755	544355	TLE1	Distal
chr9	81157255	81157755	4	CD14 Mono._.HI_control_AS09-13278	531799	TLE1	Distal
chr9	81157858	81158358	12	CD14 Mono._.ANTH_control_BMI0094	531196	TLE1	Distal
chr9	81187019	81187519	2	CD8 TEM._.MRSA_DU19-01S0004015	502035	TLE1	Distal
chr9	81213785	81214285	2	CD4 TCM._.HI_control_AS17-00144	475269	TLE1	Distal
chr9	81259404	81259904	3	cDC2._.ANTH_control_BMI0099	429650	TLE1	Distal
chr9	81281525	81282025	3	CD14 Mono._.HI_control_AS09-13278	407529	TLE1	Distal
chr9	81289588	81290088	2	cDC2._.Other	399466	TLE1	Distal
chr9	81326336	81326836	2	CD8 TEM._.MSSA_DU19-01S0003462	362718	TLE1	Distal
chr9	81370924	81371424	2	B naive._.MSSA_DU19-01S0003515	318130	TLE1	Distal
chr9	81375410	81375910	10	CD16 Mono._.MRSA_DU19-01S0003987	313644	TLE1	Distal
chr9	81382518	81383018	2	CD8 TEM._.MRSA_DU19-01S0004015	306536	TLE1	Distal
chr9	81389034	81389534	2	CD8 TEM._.HI_control_AS14-03700	300020	TLE1	Distal
chr9	81390558	81391058	2	CD8 TEM._.MRSA_DU19-01S0003994	298496	TLE1	Distal
chr9	81397058	81397558	2	CD8 TEM._.MRSA_DU19-01S0004015	291996	TLE1	Distal
chr9	81398319	81398819	2	CD8 TEM._.HI_control_AS14-03700	290735	TLE1	Distal
chr9	81408037	81408537	2	CD14 Mono._.MRSA_DU19-01S0003992	281017	TLE1	Distal
chr9	81408872	81409372	29	CD14 Mono._.MRSA_DU19-01S0003992	280182	TLE1	Distal
chr9	81414811	81415311	11	CD14 Mono._.MRSA_DU19-01S0003992	274243	TLE1	Distal
chr9	81423922	81424422	3	CD14 Mono._.MSSA_DU19-01S0003509	265132	TLE1	Distal
chr9	81465428	81465928	3	CD14 Mono._.ANTH_control_BMI0094	223626	TLE1	Distal
chr9	81467566	81468066	2	CD8 TEM._.HI_control_AS09-13278	221488	TLE1	Distal
chr9	81507370	81507870	2	CD4 TCM._.ANTH_control_BMI0093	181684	TLE1	Distal
chr9	81513011	81513511	6	CD14 Mono._.ANTH_control_BWJ0023	176043	TLE1	Distal
chr9	81522913	81523413	11	B naive._.ANTH_control_BMI0095	166141	TLE1	Distal
chr9	81530188	81530688	13	B naive._.MSSA_DU19-01S0003515	158866	TLE1	Distal
chr9	81539329	81539829	4	NK._.MSSA_DU19-01S0003466	149725	TLE1	Distal
chr9	81560985	81561485	8	B naive._.ANTH_control_BMI0095	128069	TLE1	Distal
chr9	81575895	81576395	2	CD14 Mono._.HI_control_AS14-03700	113159	TLE1	Distal
chr9	81579254	81579754	2	CD16 Mono._.ANTH_control_BMI0095	109800	TLE1	Distal
chr9	81590563	81591063	2	NK._.MRSA_DU19-01S0004011	98491	TLE1	Exonic
chr9	81591819	81592319	2	NK._.MSSA_DU19-01S0003462	97235	TLE1	Intronic
chr9	81592757	81593257	9	CD14 Mono._.HI_control_AS09-13278	96297	TLE1	Intronic
chr9	81593736	81594236	3	cDC2._.ANTH_control_BMI0099	95318	TLE1	Intronic
chr9	81594380	81594880	5	CD16 Mono._.ANTH_control_BWJ0023	94674	TLE1	Intronic
chr9	81596518	81597018	7	MAIT._.HI_control_AS11-18755	92536	TLE1	Intronic
chr9	81597027	81597527	13	MAIT._.HI_control_AS11-18755	92027	TLE1	Intronic
chr9	81597580	81598080	6	NK._.MRSA_DU19-01S0004015	91474	TLE1	Intronic
chr9	81598570	81599070	2	NK._.MSSA_DU19-01S0003509	90484	TLE1	Intronic
chr9	81599084	81599584	3	CD16 Mono._.MSSA_DU19-01S0003482	89970	TLE1	Intronic
chr9	81599782	81600282	6	CD16 Mono._.MRSA_DU19-01S0003987	89272	TLE1	Exonic
chr9	81607914	81608414	2	CD14 Mono._.HI_control_AS14-03700	81140	TLE1	Intronic
chr9	81610283	81610783	15	CD14 Mono._.HI_control_AS09-13278	78771	TLE1	Intronic
chr9	81619488	81619988	16	NK._.MSSA_DU19-01S0003492	69566	TLE1	Intronic
chr9	81621462	81621962	8	NK._.MSSA_DU19-01S0003462	67592	TLE1	Intronic
chr9	81621976	81622476	12	NK._.MRSA_DU19-01S0004013	67078	TLE1	Intronic
chr9	81622611	81623111	2	NK._.MRSA_DU19-01S0004013	66443	TLE1	Intronic
chr9	81631199	81631699	3	B naive._.ANTH_control_BMI0093	57855	TLE1	Intronic
chr9	81636070	81636570	2	B naive._.ANTH_control_BMI0093	52984	TLE1	Intronic
chr9	81637223	81637723	10	NK._.MRSA_DU19-01S0004013	51831	TLE1	Intronic
chr9	81647290	81647790	2	CD14 Mono._.HI_control_AS14-03700	41764	TLE1	Intronic
chr9	81653649	81654149	6	B naive._.HI_control_AS11-18755	35405	TLE1	Intronic
chr9	81654460	81654960	3	B naive._.ANTH_control_BMI0093	34594	TLE1	Intronic
chr9	81655316	81655816	16	B naive._.HI_control_AS11-18755	33738	TLE1	Intronic
chr9	81655860	81656360	16	B naive._.ANTH_control_BWJ0023	33194	TLE1	Intronic
chr9	81658806	81659306	2	NK._.MRSA_DU19-01S0004015	30248	TLE1	Intronic
chr9	81663202	81663702	4	B naive._.ANTH_control_BWJ0023	25852	TLE1	Intronic
chr9	81664309	81664809	10	B naive._.HI_control_AS11-18755	24745	TLE1	Intronic
chr9	81664988	81665488	12	B naive._.ANTH_control_BMI0095	24066	TLE1	Intronic
chr9	81667254	81667754	3	B naive._.ANTH_control_BMI0094	21800	TLE1	Intronic
chr9	81669342	81669842	7	B naive._.ANTH_control_BWJ0023	19712	TLE1	Intronic
chr9	81673207	81673707	2	B naive._.MRSA_DU19-01S0003989	15847	TLE1	Intronic
chr9	81682733	81683233	22	CD14 Mono._.MRSA_DU19-01S0003992	6321	TLE1	Intronic
chr9	81683973	81684473	3	B naive._.MSSA_DU19-01S0003509	5081	TLE1	Intronic
chr9	81686196	81686696	2	B memory._.ANTH_control_BWJ0023	2858	TLE1	Intronic
chr9	81686977	81687477	27	CD14 Mono._.HI_control_AS09-13278	2077	TLE1	Intronic
chr9	81687878	81688378	26	CD14 Mono._.HI_control_AS09-13278	1176	TLE1	Promoter
chr9	81688733	81689233	30	CD14 Mono._.MRSA_DU19-01S0003992	321	TLE1	Promoter
chr9	81689374	81689874	27	NK._.HI_control_AS11-18755	88	LOC101927502	Promoter
chr9	81690124	81690624	12	B naive._.MSSA_DU19-01S0003464	660	LOC101927502	Promoter
chr9	81692942	81693442	2	B naive._.ANTH_control_BMI0093	3478	LOC101927502	Intronic
chr9	81700733	81701233	2	NK._.ANTH_control_BMI0101	11269	LOC101927502	Intronic
chr9	81722556	81723056	2	B naive._.MSSA_DU19-01S0003464	33092	LOC101927502	Intronic
chr9	81723403	81723903	2	NK._.HI_control_AS11-18755	33939	LOC101927502	Intronic
chr9	81727862	81728362	13	B naive._.ANTH_control_BMI0099	38398	LOC101927502	Intronic
chr9	81728610	81729110	7	B naive._.ANTH_control_BMI0099	39146	LOC101927502	Intronic
chr9	81729218	81729718	16	B naive._.MSSA_DU19-01S0003507	39754	LOC101927502	Intronic
chr9	81733284	81733784	2	CD14 Mono._.MRSA_DU19-01S0003992	43820	LOC101927502	Intronic
chr9	81737698	81738198	18	CD14 Mono._.MRSA_DU19-01S0003992	48234	LOC101927502	Intronic
chr9	81744731	81745231	2	NK._.ANTH_control_BMI0101	55267	LOC101927502	Intronic
chr9	81759469	81759969	3	NK._.HI_control_AS11-18755	70005	LOC101927502	Intronic
chr9	81776346	81776846	2	NK._.ANTH_control_BMI0093	86882	LOC101927502	Exonic
chr9	81782577	81783077	8	CD14 Mono._.MRSA_DU19-01S0003992	93113	LOC101927502	Distal
chr9	81814221	81814721	2	NK._.MSSA_DU19-01S0003464	114042	SPATA31D4	Distal
chr9	81814748	81815248	12	MAIT._.HI_control_AS11-18755	113515	SPATA31D4	Distal
chr9	81815699	81816199	3	MAIT._.MSSA_DU19-01S0003464	112564	SPATA31D4	Distal
chr9	81818129	81818629	2	NK._.HI_control_AS11-18755	110134	SPATA31D4	Distal
chr9	81819165	81819665	2	MAIT._.MSSA_DU19-01S0003453	109098	SPATA31D4	Distal
chr9	81821517	81822017	13	MAIT._.ANTH_control_BWJ0023	106746	SPATA31D4	Distal
chr9	81822929	81823429	2	NK._.HI_control_AS11-18755	105334	SPATA31D4	Distal
chr9	81827906	81828406	4	B naive._.ANTH_control_BMI0099	100357	SPATA31D4	Distal
chr9	81833610	81834110	2	B memory._.ANTH_control_BWJ0023	94653	SPATA31D4	Distal
chr9	81979189	81979689	2	B memory._.ANTH_control_BWJ0023	9332	SPATA31D1	Intronic
chr9	81981837	81982337	3	B naive._.ANTH_control_BWJ0023	6684	SPATA31D1	Intronic
chr9	82050047	82050547	2	CD4 Naive._.MRSA_DU19-01S0003992	61524	SPATA31D1	Distal
chr9	82054217	82054717	2	CD14 Mono._.HI_control_AS14-03700	65694	SPATA31D1	Distal
chr9	82056448	82056948	2	CD4 Naive._.MSSA_DU19-01S0003464	67925	SPATA31D1	Distal
chr9	82057811	82058311	8	B naive._.ANTH_control_BWJ0023	69288	SPATA31D1	Distal
chr9	82061135	82061635	2	CD4 Naive._.HI_control_AS14-03700	72612	SPATA31D1	Distal
chr9	82080196	82080696	7	B naive._.MSSA_DU19-01S0003509	91673	SPATA31D1	Distal
chr9	82091555	82092055	13	B naive._.HI_control_AS14-03700	103032	SPATA31D1	Distal
chr9	82094106	82094606	6	B naive._.HI_control_AS11-18755	105583	SPATA31D1	Distal
chr9	82101699	82102199	2	CD8 TEM._.MRSA_DU19-01S0004015	113176	SPATA31D1	Distal
chr9	82127394	82127894	6	B naive._.MSSA_DU19-01S0003509	138871	SPATA31D1	Distal
chr9	82127921	82128421	16	B naive._.MRSA_DU19-01S0003989	139398	SPATA31D1	Distal
chr9	82129041	82129541	2	B naive._.MSSA_DU19-01S0003466	140518	SPATA31D1	Distal
chr9	82131948	82132448	7	B naive._.HI_control_AS11-18755	143425	SPATA31D1	Distal
chr9	82154447	82154947	2	MAIT._.ANTH_control_BMI0101	165924	SPATA31D1	Distal
chr9	82168436	82168936	2	CD14 Mono._.MRSA_DU19-01S0003992	179913	SPATA31D1	Distal
chr9	82183092	82183592	2	B naive._.MSSA_DU19-01S0003466	194569	SPATA31D1	Distal
chr9	82184458	82184958	3	NK_CD56bright._.ANTH_control_BMI0099	195935	SPATA31D1	Distal
chr9	82191208	82191708	7	CD14 Mono._.MRSA_DU19-01S0003992	202685	SPATA31D1	Distal
chr9	82209737	82210237	5	B naive._.HI_control_AS09-13278	221214	SPATA31D1	Distal
chr9	82232088	82232588	2	CD16 Mono._.ANTH_control_BWJ0023	243565	SPATA31D1	Distal
chr9	82234146	82234646	12	CD14 Mono._.HI_control_AS09-13278	245623	SPATA31D1	Distal
chr9	82242512	82243012	4	CD14 Mono._.MRSA_DU19-01S0003987	253989	SPATA31D1	Distal
chr9	82247260	82247760	30	CD14 Mono._.HI_control_AS14-03700	258737	SPATA31D1	Distal
chr9	82248033	82248533	2	CD14 Mono._.HI_control_AS11-18755	259510	SPATA31D1	Distal
chr9	82250089	82250589	2	CD14 Mono._.MRSA_DU19-01S0003987	261566	SPATA31D1	Distal
chr9	82256262	82256762	2	CD4 Naive._.ANTH_control_BMI0093	267739	SPATA31D1	Distal
chr9	82269923	82270423	3	CD14 Mono._.MRSA_DU19-01S0003987	281400	SPATA31D1	Distal
chr9	82272806	82273306	5	CD14 Mono._.MRSA_DU19-01S0003987	284283	SPATA31D1	Distal
chr9	82455509	82456009	2	B naive._.HI_control_AS14-03700	466986	SPATA31D1	Distal
chr9	82457464	82457964	2	B naive._.ANTH_control_BMI0095	468941	SPATA31D1	Distal
chr9	82458009	82458509	2	CD4 TCM._.HI_control_AS17-00144	469486	SPATA31D1	Distal
chr9	82540101	82540601	20	CD14 Mono._.HI_control_AS14-03700	522825	RASEF	Distal
chr9	82541384	82541884	2	NK._.ANTH_control_BMI0101	521542	RASEF	Distal
chr9	82542231	82542731	2	CD8 TEM._.MSSA_DU19-01S0003462	520695	RASEF	Distal
chr9	82553895	82554395	12	CD14 Mono._.HI_control_AS14-03700	509031	RASEF	Distal
chr9	82563054	82563554	3	CD14 Mono._.MRSA_DU19-01S0003992	499872	RASEF	Distal
chr9	82572071	82572571	4	CD14 Mono._.ANTH_control_BMI0094	490855	RASEF	Distal
chr9	82580521	82581021	12	CD14 Mono._.ANTH_control_BMI0095	482405	RASEF	Distal
chr9	82584914	82585414	2	CD8 TEM._.MRSA_DU19-01S0004015	478012	RASEF	Distal
chr9	82591283	82591783	2	NK._.MSSA_DU19-01S0003492	471643	RASEF	Distal
chr9	82593525	82594025	4	CD14 Mono._.HI_control_AS09-13278	469401	RASEF	Distal
chr9	82598022	82598522	2	NK._.ANTH_control_BMI0093	464904	RASEF	Distal
chr9	82599304	82599804	3	CD14 Mono._.ANTH_control_BMI0094	463622	RASEF	Distal
chr9	82606659	82607159	19	CD14 Mono._.HI_control_AS09-13278	456267	RASEF	Distal
chr9	82627618	82628118	2	CD4 Naive._.MRSA_DU19-01S0003987	435308	RASEF	Distal
chr9	82651203	82651703	2	CD4 Naive._.MRSA_DU19-01S0003992	411723	RASEF	Distal
chr9	82695473	82695973	2	CD4 Naive._.MRSA_DU19-01S0003994	367453	RASEF	Distal
chr9	82711283	82711783	2	CD4 Naive._.MSSA_DU19-01S0003492	351643	RASEF	Distal
chr9	82722012	82722512	2	NK._.ANTH_control_BWJ0023	340914	RASEF	Distal
chr9	82732305	82732805	2	CD8 TEM._.MSSA_DU19-01S0003462	330621	RASEF	Distal
chr9	82763441	82763941	2	CD4 Naive._.MRSA_DU19-01S0003992	299485	RASEF	Distal
chr9	82810974	82811474	2	CD16 Mono._.MRSA_DU19-01S0003987	251952	RASEF	Distal
chr9	82869074	82869574	2	NK._.ANTH_control_BMI0101	193852	RASEF	Distal
chr9	82871640	82872140	2	CD4 Naive._.MRSA_DU19-01S0003992	191286	RASEF	Distal
chr9	82890826	82891326	4	CD14 Mono._.ANTH_control_BWJ0023	172100	RASEF	Distal
chr9	82893876	82894376	2	MAIT._.MSSA_DU19-01S0003453	169050	RASEF	Distal
chr9	82910527	82911027	2	CD14 Mono._.ANTH_control_BMI0094	152399	RASEF	Distal
chr9	82961459	82961959	5	CD16 Mono._.MSSA_DU19-01S0003482	101467	RASEF	Distal
chr9	82966031	82966531	2	CD16 Mono._.ANTH_control_BMI0094	96895	RASEF	Distal
chr9	82972536	82973036	2	NK._.MSSA_DU19-01S0004017	90390	RASEF	Distal
chr9	82977327	82977827	2	NK._.ANTH_control_BMI0101	85599	RASEF	Distal
chr9	82999244	82999744	2	CD4 Naive._.MSSA_DU19-01S0004017	63682	RASEF	Intronic
chr9	83005631	83006131	2	CD14 Mono._.MRSA_DU19-01S0003994	57295	RASEF	Intronic
chr9	83006327	83006827	2	CD14 Mono._.MRSA_DU19-01S0003992	56599	RASEF	Intronic
chr9	83007488	83007988	2	NK._.HI_control_AS13-08590	55438	RASEF	Intronic
chr9	83024654	83025154	2	CD4 TCM._.HI_control_AS09-13278	38272	RASEF	Intronic
chr9	83029008	83029508	2	NK._.MSSA_DU19-01S0004017	33918	RASEF	Intronic
chr9	83032102	83032602	2	CD4 Naive._.HI_control_AS17-00144	30824	RASEF	Intronic
chr9	83032827	83033327	2	CD4 Naive._.MRSA_DU19-01S0003987	30099	RASEF	Intronic
chr9	83040566	83041066	2	NK._.ANTH_control_BMI0101	22360	RASEF	Intronic
chr9	83062841	83063341	2	NK._.ANTH_control_BMI0101	85	RASEF	Promoter
chr9	83073410	83073910	2	CD4 Naive._.MRSA_DU19-01S0003987	10482	RASEF	Distal
chr9	83106351	83106851	2	CD4 TCM._.MRSA_DU19-01S0003987	43423	RASEF	Distal
chr9	83106986	83107486	2	CD4 TCM._.MSSA_DU19-01S0004017	44058	RASEF	Distal
chr9	83110220	83110720	2	CD4 Naive._.MRSA_DU19-01S0003987	47292	RASEF	Distal
chr9	83175911	83176411	3	CD14 Mono._.MRSA_DU19-01S0003992	112983	RASEF	Distal
chr9	83187694	83188194	2	CD16 Mono._.ANTH_control_BMI0095	124766	RASEF	Distal
chr9	83188211	83188711	12	CD16 Mono._.MRSA_DU19-01S0003987	125283	RASEF	Distal
chr9	83188883	83189383	8	CD16 Mono._.MRSA_DU19-01S0003987	125955	RASEF	Distal
chr9	83219031	83219531	19	CD14 Mono._.HI_control_AS17-00144	156103	RASEF	Distal
chr9	83219584	83220084	27	CD14 Mono._.HI_control_AS09-13278	156656	RASEF	Distal
chr9	83239120	83239620	29	CD14 Mono._.HI_control_AS09-13278	176192	RASEF	Distal
chr9	83246164	83246664	2	CD4 Naive._.ANTH_control_BMI0099	183236	RASEF	Exonic
chr9	83246933	83247433	2	CD4 Naive._.MSSA_DU19-01S0004017	184005	RASEF	Exonic
chr9	83249815	83250315	2	CD4 Naive._.MSSA_DU19-01S0004017	186887	RASEF	Intronic
chr9	83250548	83251048	2	CD4 Naive._.MRSA_DU19-01S0003987	187620	RASEF	Intronic
chr9	83259843	83260343	2	CD4 Naive._.MRSA_DU19-01S0003987	196915	RASEF	Intronic
chr9	83280980	83281480	2	CD8 TEM._.HI_control_AS14-03700	218052	RASEF	Intronic
chr9	83292459	83292959	2	MAIT._.MSSA_DU19-01S0003462	229531	RASEF	Intronic
chr9	83299504	83300004	6	CD14 Mono._.MSSA_DU19-01S0004017	236576	RASEF	Intronic
chr9	83305300	83305800	2	CD4 Naive._.MSSA_DU19-01S0004017	232995	FRMD3	Intronic
chr9	83308455	83308955	2	CD4 Naive._.MSSA_DU19-01S0004017	229840	FRMD3	Intronic
chr9	83308965	83309465	2	CD4 Naive._.MSSA_DU19-01S0004017	229330	FRMD3	Intronic
chr9	83334189	83334689	28	CD14 Mono._.MRSA_DU19-01S0003992	204106	FRMD3	Intronic
chr9	83341797	83342297	3	CD14 Mono._.ANTH_control_BMI0095	196498	FRMD3	Intronic
chr9	83361864	83362364	2	CD4 Naive._.MRSA_DU19-01S0003994	176431	FRMD3	Intronic
chr9	83400989	83401489	3	CD16 Mono._.ANTH_control_BMI0101	137306	FRMD3	Intronic
chr9	83406863	83407363	19	CD16 Mono._.MSSA_DU19-01S0003482	131432	FRMD3	Intronic
chr9	83407505	83408005	17	CD16 Mono._.MSSA_DU19-01S0003482	130790	FRMD3	Intronic
chr9	83410506	83411006	2	CD4 TCM._.MSSA_DU19-01S0003453	127789	FRMD3	Intronic
chr9	83416496	83416996	2	CD8 TEM._.MRSA_DU19-01S0003987	121799	FRMD3	Intronic
chr9	83420098	83420598	2	CD8 TEM._.MRSA_DU19-01S0003994	118197	FRMD3	Intronic
chr9	83433031	83433531	4	cDC2._.ANTH_control_BMI0099	105264	FRMD3	Intronic
chr9	83433808	83434308	6	CD14 Mono._.HI_control_AS17-00144	104487	FRMD3	Intronic
chr9	83447561	83448061	2	CD4 TCM._.MSSA_DU19-01S0004017	90734	FRMD3	Intronic
chr9	83453974	83454474	2	B naive._.MSSA_DU19-01S0003464	84321	FRMD3	Intronic
chr9	83459821	83460321	2	CD8 TEM._.HI_control_AS09-13278	78474	FRMD3	Intronic
chr9	83468817	83469317	2	NK._.MSSA_DU19-01S0004017	69478	FRMD3	Intronic
chr9	83471174	83471674	28	CD14 Mono._.MRSA_DU19-01S0003992	67121	FRMD3	Intronic
chr9	83472174	83472674	13	CD14 Mono._.HI_control_AS14-03700	66121	FRMD3	Intronic
chr9	83472717	83473217	29	CD14 Mono._.MRSA_DU19-01S0003992	65578	FRMD3	Intronic
chr9	83473333	83473833	14	CD16 Mono._.ANTH_control_BMI0095	64962	FRMD3	Intronic
chr9	83476538	83477038	2	B naive._.ANTH_control_BMI0094	61757	FRMD3	Intronic
chr9	83503915	83504415	2	CD14 Mono._.MRSA_DU19-01S0003992	34380	FRMD3	Intronic
chr9	83507960	83508460	20	NK._.HI_control_AS17-00144	30335	FRMD3	Intronic
chr9	83510989	83511489	30	CD14 Mono._.MRSA_DU19-01S0003992	27306	FRMD3	Intronic
chr9	83521482	83521982	19	CD14 Mono._.MRSA_DU19-01S0003987	16813	FRMD3	Intronic
chr9	83537420	83537920	10	CD14 Mono._.MRSA_DU19-01S0003992	875	FRMD3	Intronic
chr9	83537984	83538484	12	CD14 Mono._.HI_control_AS14-03700	311	FRMD3	Exonic
chr9	83538531	83539031	29	CD14 Mono._.MRSA_DU19-01S0003992	234	FRMD3	Promoter
chr9	83542809	83543309	2	CD4 Naive._.MRSA_DU19-01S0003987	4512	FRMD3	Distal
chr9	83544358	83544858	25	CD14 Mono._.MRSA_DU19-01S0003992	6061	FRMD3	Distal
chr9	83565974	83566474	2	CD16 Mono._.ANTH_control_BWJ0023	27677	FRMD3	Distal
chr9	83569304	83569804	13	CD16 Mono._.ANTH_control_BMI0095	31007	FRMD3	Distal
chr9	83572410	83572910	2	cDC2._.Other	34113	FRMD3	Distal
chr9	83583093	83583593	3	B naive._.ANTH_control_BMI0094	39705	IDNK	Distal
chr9	83596845	83597345	17	CD14 Mono._.MRSA_DU19-01S0003542	25953	IDNK	Distal
chr9	83598451	83598951	28	CD14 Mono._.HI_control_AS09-13278	24347	IDNK	Distal
chr9	83603619	83604119	2	CD8 TEM._.MRSA_DU19-01S0003994	19179	IDNK	Distal
chr9	83607575	83608075	8	CD14 Mono._.HI_control_AS11-18755	15223	IDNK	Distal
chr9	83620701	83621201	23	CD4 TCM._.MSSA_DU19-01S0003453	2097	IDNK	Distal
chr9	83622323	83622823	12	CD14 Mono._.ANTH_control_BMI0094	475	IDNK	Promoter
chr9	83622852	83623352	22	CD16 Mono._.MRSA_DU19-01S0003978	52	IDNK	Promoter
chr9	83623567	83624067	20	CD4 TCM._.HI_control_AS17-00144	767	IDNK	Intronic
chr9	83624337	83624837	3	CD4 TCM._.HI_control_AS17-00144	1537	IDNK	Intronic
chr9	83625019	83625519	8	CD14 Mono._.MRSA_DU19-01S0003989	2219	IDNK	Intronic
chr9	83628465	83628965	3	Platelet._.MRSA_DU19-01S0003542	5665	IDNK	Intronic
chr9	83646531	83647031	2	NK._.MSSA_DU19-01S0003482	23731	IDNK	Distal
chr9	83649053	83649553	25	CD4 Naive._.MSSA_DU19-01S0004017	26253	IDNK	Distal
chr9	83651324	83651824	5	CD16 Mono._.ANTH_control_BMI0101	28524	IDNK	Distal
chr9	83655971	83656471	3	cDC2._.ANTH_control_BMI0099	33171	IDNK	Distal
chr9	83657274	83657774	2	CD4 Naive._.MRSA_DU19-01S0004011	34474	IDNK	Distal
chr9	83665545	83666045	16	CD16 Mono._.ANTH_control_BMI0099	42407	UBQLN1	Intronic
chr9	83666164	83666664	3	CD16 Mono._.ANTH_control_BMI0095	41788	UBQLN1	Exonic
chr9	83672313	83672813	2	CD8 TEM._.HI_control_AS14-03700	35639	UBQLN1	Intronic
chr9	83695631	83696131	4	B naive._.MRSA_DU19-01S0003989	12321	UBQLN1	Intronic
chr9	83697956	83698456	3	CD16 Mono._.MSSA_DU19-01S0003482	9996	UBQLN1	Intronic
chr9	83699309	83699809	2	CD4 TCM._.MSSA_DU19-01S0003462	8643	UBQLN1	Intronic
chr9	83699959	83700459	2	CD8 TEM._.MRSA_DU19-01S0003994	7993	UBQLN1	Intronic
chr9	83705060	83705560	3	CD14 Mono._.MRSA_DU19-01S0003542	2892	UBQLN1	Intronic
chr9	83705877	83706377	13	CD4 TCM._.MSSA_DU19-01S0003492	2075	UBQLN1	Intronic
chr9	83706943	83707443	29	CD8 TEM._.MRSA_DU19-01S0004015	1009	UBQLN1	Intronic
chr9	83707713	83708213	30	CD4 Naive._.MRSA_DU19-01S0003987	239	UBQLN1	Exonic
chr9	83708431	83708931	31	CD14 Mono._.HI_control_AS11-18755	477	UBQLN1	Promoter
chr9	83709262	83709762	3	CD4 TCM._.MSSA_DU19-01S0003507	1308	UBQLN1	Promoter
chr9	83714271	83714771	26	CD14 Mono._.HI_control_AS14-03700	6317	UBQLN1	Distal
chr9	83754339	83754839	2	CD14 Mono._.MSSA_DU19-01S0004017	46385	UBQLN1	Intronic
chr9	83804058	83804558	2	CD16 Mono._.ANTH_control_BMI0095	25207	GKAP1	Intronic
chr9	83817036	83817536	16	NK._.MSSA_DU19-01S0003462	12229	GKAP1	Exonic
chr9	83817547	83818047	32	CD4 TCM._.MRSA_DU19-01S0003987	11718	GKAP1	Intronic
chr9	83818117	83818617	2	CD14 Mono._.HI_control_AS09-13278	11148	GKAP1	Intronic
chr9	83818854	83819354	2	CD8 TEM._.MRSA_DU19-01S0003994	10411	GKAP1	Intronic
chr9	83819749	83820249	3	CD8 Naive._.MSSA_DU19-01S0003464	9516	GKAP1	Intronic
chr9	83849844	83850344	3	B naive._.MSSA_DU19-01S0003509	20577	GKAP1	Intronic
chr9	83865158	83865658	2	CD8 TEM._.MRSA_DU19-01S0003987	35891	GKAP1	Intronic
chr9	83912149	83912649	8	NK._.MRSA_DU19-01S0004013	9065	KIF27	Intronic
chr9	83920534	83921034	28	CD4 Naive._.MRSA_DU19-01S0003987	680	KIF27	Intronic
chr9	83921254	83921754	31	CD14 Mono._.MSSA_DU19-01S0004017	38	KIF27	Promoter
chr9	83921789	83922289	2	NK_CD56bright._.ANTH_control_BMI0099	573	KIF27	Promoter
chr9	83922325	83922825	2	CD4 Naive._.MRSA_DU19-01S0003987	1109	KIF27	Promoter
chr9	83924285	83924785	2	B naive._.HI_control_AS09-13278	3069	KIF27	Distal
chr9	83930814	83931314	3	CD14 Mono._.MRSA_DU19-01S0003987	9598	KIF27	Distal
chr9	83933154	83933654	9	CD14 Mono._.MRSA_DU19-01S0003992	11938	KIF27	Distal
chr9	83933751	83934251	21	CD14 Mono._.MSSA_DU19-01S0004017	12535	KIF27	Distal
chr9	83934448	83934948	21	CD14 Mono._.MRSA_DU19-01S0003992	13232	KIF27	Distal
chr9	83936866	83937366	2	CD14 Mono._.MRSA_DU19-01S0003994	15650	KIF27	Distal
chr9	83937794	83938294	29	CD4 TCM._.MRSA_DU19-01S0003987	16578	KIF27	Distal
chr9	83941954	83942454	2	CD4 Naive._.MRSA_DU19-01S0003994	14781	C9orf64	Intronic
chr9	83947610	83948110	3	CD4 Naive._.MRSA_DU19-01S0003987	9125	C9orf64	Intronic
chr9	83948233	83948733	2	CD16 Mono._.ANTH_control_BMI0095	8502	C9orf64	Intronic
chr9	83956000	83956500	23	CD14 Mono._.HI_control_AS09-13278	735	C9orf64	Exonic
chr9	83956508	83957008	31	CD14 Mono._.ANTH_control_BMI0095	227	C9orf64	Intronic
chr9	83957113	83957613	5	CD8 TEM._.HI_control_AS13-08590	376	C9orf64	Promoter
chr9	83957674	83958174	2	CD8 TEM._.HI_control_AS13-08590	937	C9orf64	Promoter
chr9	83962190	83962690	3	CD4 Naive._.MRSA_DU19-01S0003987	5453	C9orf64	Distal
chr9	83964173	83964673	10	CD4 TCM._.MSSA_DU19-01S0003453	5433	MIR7-1	Distal
chr9	83964703	83965203	9	CD4 TCM._.ANTH_control_BMI0093	4903	MIR7-1	Distal
chr9	83965572	83966072	4	CD4 TCM._.MRSA_DU19-01S0003987	4034	MIR7-1	Distal
chr9	83966140	83966640	4	CD4 Naive._.MRSA_DU19-01S0003987	3466	MIR7-1	Distal
chr9	83967094	83967594	2	CD4 Naive._.ANTH_control_BMI0099	2512	MIR7-1	Distal
chr9	83970638	83971138	2	CD4 Naive._.MSSA_DU19-01S0004017	1030	MIR7-1	Promoter
chr9	83971763	83972263	2	CD16 Mono._.ANTH_control_BMI0099	2155	MIR7-1	Exonic
chr9	83972268	83972768	6	NK._.ANTH_control_BMI0101	2660	MIR7-1	Intronic
chr9	83978180	83978680	11	CD8 TEM._.MRSA_DU19-01S0003549	2185	HNRNPK	Exonic
chr9	83978683	83979183	5	CD4 TCM._.MRSA_DU19-01S0003994	1682	HNRNPK	Promoter
chr9	83979399	83979899	30	CD4 Naive._.MRSA_DU19-01S0003987	966	HNRNPK	Promoter
chr9	83980444	83980944	4	cDC2._.ANTH_control_BMI0101	16	RMI1	Promoter
chr9	83981425	83981925	27	CD14 Mono._.MRSA_DU19-01S0003992	963	RMI1	Promoter
chr9	83986162	83986662	10	B naive._.ANTH_control_BMI0095	5700	RMI1	Intronic
chr9	83987043	83987543	25	NK._.MRSA_DU19-01S0004015	6581	RMI1	Intronic
chr9	83987790	83988290	4	NK._.MSSA_DU19-01S0003507	7328	RMI1	Intronic
chr9	83997298	83997798	2	B naive._.HI_control_AS09-13278	16836	RMI1	Intronic
chr9	84001581	84002081	18	CD14 Mono._.MRSA_DU19-01S0003992	21119	RMI1	Exonic
chr9	84002300	84002800	10	NK._.ANTH_control_BMI0095	21838	RMI1	Exonic
chr9	84079948	84080448	2	CD14 Mono._.HI_control_AS09-13278	16754	LOC101927575	Intronic
chr9	84136070	84136570	2	CD14 Mono._.MRSA_DU19-01S0003992	72876	LOC101927575	Distal
chr9	84139130	84139630	19	CD14 Mono._.HI_control_AS17-00144	75936	LOC101927575	Distal
chr9	84140403	84140903	8	CD4 Naive._.ANTH_control_BMI0093	77209	LOC101927575	Distal
chr9	84173041	84173541	18	CD14 Mono._.MRSA_DU19-01S0003992	109847	LOC101927575	Distal
chr9	84174395	84174895	25	CD14 Mono._.HI_control_AS14-03700	111201	LOC101927575	Distal
chr9	84207174	84207674	2	CD14 Mono._.HI_control_AS17-00144	133258	SLC28A3	Distal
chr9	84241114	84241614	2	CD4 Naive._.MRSA_DU19-01S0003994	99318	SLC28A3	Distal
chr9	84255982	84256482	2	B naive._.MSSA_DU19-01S0003464	84450	SLC28A3	Distal
chr9	84261087	84261587	26	CD14 Mono._.HI_control_AS14-03700	79345	SLC28A3	Distal
chr9	84265445	84265945	2	CD14 Mono._.MRSA_DU19-01S0003992	74987	SLC28A3	Distal
chr9	84266050	84266550	5	CD14 Mono._.HI_control_AS14-03700	74382	SLC28A3	Distal
chr9	84270669	84271169	7	CD16 Mono._.MSSA_DU19-01S0003492	69763	SLC28A3	Distal
chr9	84271417	84271917	15	B naive._.HI_control_AS11-18755	69015	SLC28A3	Distal
chr9	84271919	84272419	7	B naive._.HI_control_AS11-18755	68513	SLC28A3	Distal
chr9	84272429	84272929	2	Platelet._.MRSA_DU19-01S0004015	68003	SLC28A3	Distal
chr9	84285306	84285806	2	MAIT._.MSSA_DU19-01S0003482	55126	SLC28A3	Intronic
chr9	84292851	84293351	9	CD16 Mono._.ANTH_control_BMI0095	47581	SLC28A3	Intronic
chr9	84293426	84293926	15	CD16 Mono._.ANTH_control_BMI0095	47006	SLC28A3	Intronic
chr9	84294414	84294914	5	B naive._.ANTH_control_BMI0093	46018	SLC28A3	Intronic
chr9	84296299	84296799	25	CD14 Mono._.HI_control_AS14-03700	44133	SLC28A3	Intronic
chr9	84301841	84302341	18	CD16 Mono._.MSSA_DU19-01S0003482	38591	SLC28A3	Intronic
chr9	84310794	84311294	3	NK_CD56bright._.ANTH_control_BMI0099	29638	SLC28A3	Intronic
chr9	84314584	84315084	2	CD16 Mono._.MSSA_DU19-01S0003464	25848	SLC28A3	Intronic
chr9	84315234	84315734	12	CD16 Mono._.ANTH_control_BMI0095	25198	SLC28A3	Intronic
chr9	84317193	84317693	2	NK_CD56bright._.ANTH_control_BWJ0023	23239	SLC28A3	Intronic
chr9	84323742	84324242	15	CD16 Mono._.ANTH_control_BMI0093	16690	SLC28A3	Intronic
chr9	84331012	84331512	4	CD14 Mono._.MRSA_DU19-01S0003987	9420	SLC28A3	Intronic
chr9	84364132	84364632	2	CD14 Mono._.HI_control_AS14-03700	23698	SLC28A3	Distal
chr9	84364831	84365331	19	CD14 Mono._.MRSA_DU19-01S0003987	24397	SLC28A3	Distal
chr9	84366576	84367076	7	NK._.ANTH_control_BMI0095	26142	SLC28A3	Distal
chr9	84367738	84368238	8	CD16 Mono._.ANTH_control_BMI0095	27304	SLC28A3	Distal
chr9	84368509	84369009	15	CD14 Mono._.MRSA_DU19-01S0003987	28075	SLC28A3	Distal
chr9	84371719	84372219	30	CD14 Mono._.MRSA_DU19-01S0003992	31285	SLC28A3	Distal
chr9	84373932	84374432	25	CD14 Mono._.MRSA_DU19-01S0003992	33498	SLC28A3	Distal
chr9	84390286	84390786	5	CD14 Mono._.MSSA_DU19-01S0003466	49852	SLC28A3	Distal
chr9	84393925	84394425	8	CD16 Mono._.ANTH_control_BMI0095	53491	SLC28A3	Distal
chr9	84397000	84397500	15	NK._.ANTH_control_BMI0099	56566	SLC28A3	Distal
chr9	84404024	84404524	8	NK._.MSSA_DU19-01S0003464	63590	SLC28A3	Distal
chr9	84419138	84419638	2	NK._.ANTH_control_BMI0095	78704	SLC28A3	Distal
chr9	84442667	84443167	8	NK._.ANTH_control_BMI0099	102233	SLC28A3	Distal
chr9	84443191	84443691	4	NK._.MRSA_DU19-01S0004013	102757	SLC28A3	Distal
chr9	84466505	84467005	12	NK._.MSSA_DU19-01S0003492	126071	SLC28A3	Distal
chr9	84467079	84467579	15	NK._.ANTH_control_BWJ0023	126645	SLC28A3	Distal
chr9	84477602	84478102	2	CD4 TCM._.MRSA_DU19-01S0003994	137168	SLC28A3	Distal
chr9	84569287	84569787	2	CD4 TCM._.MRSA_DU19-01S0003992	99013	NTRK2	Distal
chr9	84572399	84572899	3	CD4 Naive._.MRSA_DU19-01S0003992	95901	NTRK2	Distal
chr9	84583792	84584292	2	cDC2._.ANTH_control_BMI0101	84508	NTRK2	Distal
chr9	84585649	84586149	2	CD16 Mono._.ANTH_control_BMI0101	82651	NTRK2	Distal
chr9	84587049	84587549	2	cDC2._.ANTH_control_BMI0101	81251	NTRK2	Distal
chr9	84597158	84597658	19	CD14 Mono._.MRSA_DU19-01S0003994	71142	NTRK2	Distal
chr9	84598480	84598980	2	CD16 Mono._.MSSA_DU19-01S0003482	69820	NTRK2	Distal
chr9	84615597	84616097	3	cDC2._.Other	52703	NTRK2	Distal
chr9	84647205	84647705	2	CD4 Naive._.HI_control_AS17-00144	21095	NTRK2	Distal
chr9	84653519	84654019	2	CD4 TCM._.MRSA_DU19-01S0003987	14781	NTRK2	Distal
chr9	84655285	84655785	2	CD14 Mono._.HI_control_AS14-03700	13015	NTRK2	Distal
chr9	84668204	84668704	12	CD14 Mono._.MRSA_DU19-01S0003992	96	NTRK2	Promoter
chr9	84669528	84670028	2	CD4 Naive._.MSSA_DU19-01S0004017	1226	NTRK2	Exonic
chr9	84694154	84694654	2	CD4 TCM._.MSSA_DU19-01S0003509	25852	NTRK2	Intronic
chr9	84697445	84697945	9	CD4 TCM._.MRSA_DU19-01S0003994	29143	NTRK2	Intronic
chr9	84709630	84710130	18	CD14 Mono._.HI_control_AS14-03700	41328	NTRK2	Intronic
chr9	84713735	84714235	2	NK._.MRSA_DU19-01S0004011	45433	NTRK2	Intronic
chr9	84737772	84738272	2	B naive._.ANTH_control_BMI0094	69470	NTRK2	Intronic
chr9	84747959	84748459	2	B naive._.ANTH_control_BMI0099	79657	NTRK2	Intronic
chr9	84751795	84752295	17	CD4 TCM._.ANTH_control_BWJ0023	83493	NTRK2	Exonic
chr9	84756619	84757119	2	CD4 Naive._.HI_control_AS17-00144	88317	NTRK2	Intronic
chr9	84759202	84759702	8	CD4 TCM._.MSSA_DU19-01S0003527	90900	NTRK2	Intronic
chr9	84761073	84761573	3	CD4 TCM._.HI_control_AS09-13278	92771	NTRK2	Intronic
chr9	84781400	84781900	2	CD4 TCM._.MRSA_DU19-01S0003987	113098	NTRK2	Intronic
chr9	84814567	84815067	2	B naive._.MSSA_DU19-01S0003515	146265	NTRK2	Exonic
chr9	84818586	84819086	2	CD4 TCM._.MRSA_DU19-01S0003987	150284	NTRK2	Intronic
chr9	84819140	84819640	2	CD4 TCM._.HI_control_AS14-03700	150838	NTRK2	Intronic
chr9	84824539	84825039	2	CD4 TCM._.MRSA_DU19-01S0003987	156237	NTRK2	Intronic
chr9	84954008	84954508	3	CD16 Mono._.ANTH_control_BMI0094	285706	NTRK2	Intronic
chr9	84997530	84998030	2	CD8 TEM._.MRSA_DU19-01S0003542	329228	NTRK2	Intronic
chr9	85004932	85005432	2	B naive._.MSSA_DU19-01S0003507	336630	NTRK2	Intronic
chr9	85006075	85006575	2	B naive._.HI_control_AS09-13278	337773	NTRK2	Intronic
chr9	85006707	85007207	2	B naive._.HI_control_AS09-13278	338405	NTRK2	Intronic
chr9	85007434	85007934	2	CD4 TCM._.MRSA_DU19-01S0003987	339132	NTRK2	Intronic
chr9	85063891	85064391	2	CD4 TCM._.HI_control_AS09-13278	395589	NTRK2	Distal
chr9	85172575	85173075	5	NK._.MSSA_DU19-01S0003466	504273	NTRK2	Distal
chr9	85190315	85190815	3	NK._.HI_control_AS11-18755	522013	NTRK2	Distal
chr9	85190826	85191326	2	NK._.MSSA_DU19-01S0004017	522524	NTRK2	Distal
chr9	85226603	85227103	2	B naive._.MRSA_DU19-01S0003989	515175	AGTPBP1	Distal
chr9	85258865	85259365	2	CD14 Mono._.ANTH_control_BWJ0023	482913	AGTPBP1	Distal
chr9	85290041	85290541	22	NK._.HI_control_AS11-18755	451737	AGTPBP1	Distal
chr9	85358219	85358719	2	CD4 TCM._.HI_control_AS09-13278	383559	AGTPBP1	Distal
chr9	85362707	85363207	2	CD8 TEM._.MSSA_DU19-01S0003507	379071	AGTPBP1	Distal
chr9	85365263	85365763	2	CD8 TEM._.MSSA_DU19-01S0003507	376515	AGTPBP1	Distal
chr9	85408043	85408543	2	CD4 Naive._.MRSA_DU19-01S0003987	333735	AGTPBP1	Distal
chr9	85420725	85421225	10	NK._.HI_control_AS17-00144	321053	AGTPBP1	Distal
chr9	85425087	85425587	12	CD14 Mono._.MSSA_DU19-01S0004017	316691	AGTPBP1	Distal
chr9	85440681	85441181	2	NK._.MSSA_DU19-01S0003492	301097	AGTPBP1	Distal
chr9	85456475	85456975	2	CD4 Naive._.MSSA_DU19-01S0003515	285303	AGTPBP1	Distal
chr9	85475072	85475572	2	CD4 TCM._.ANTH_control_BMI0101	266706	AGTPBP1	Distal
chr9	85502959	85503459	13	NK._.ANTH_control_BWJ0023	238819	AGTPBP1	Distal
chr9	85522432	85522932	27	CD14 Mono._.HI_control_AS09-13278	219346	AGTPBP1	Distal
chr9	85525033	85525533	2	CD16 Mono._.ANTH_control_BMI0095	216745	AGTPBP1	Distal
chr9	85525893	85526393	2	CD16 Mono._.ANTH_control_BMI0094	215885	AGTPBP1	Distal
chr9	85534287	85534787	25	CD14 Mono._.HI_control_AS09-13278	207491	AGTPBP1	Distal
chr9	85567012	85567512	2	CD14 Mono._.MRSA_DU19-01S0003994	174766	AGTPBP1	Intronic
chr9	85568737	85569237	2	CD14 Mono._.MRSA_DU19-01S0003994	173041	AGTPBP1	Intronic
chr9	85592872	85593372	3	CD16 Mono._.ANTH_control_BMI0101	148906	AGTPBP1	Intronic
chr9	85600569	85601069	20	NK._.HI_control_AS17-00144	141209	AGTPBP1	Intronic
chr9	85601384	85601884	2	NK._.MSSA_DU19-01S0003492	140394	AGTPBP1	Intronic
chr9	85609997	85610497	24	CD4 Naive._.MRSA_DU19-01S0003987	131781	AGTPBP1	Intronic
chr9	85618798	85619298	2	CD8 TEM._.HI_control_AS14-03700	122980	AGTPBP1	Exonic
chr9	85628562	85629062	2	NK._.ANTH_control_BMI0093	113216	AGTPBP1	Intronic
chr9	85646175	85646675	12	MAIT._.MSSA_DU19-01S0003466	95603	AGTPBP1	Intronic
chr9	85647517	85648017	12	B naive._.ANTH_control_BMI0095	94261	AGTPBP1	Intronic
chr9	85661982	85662482	3	CD16 Mono._.MSSA_DU19-01S0003464	79796	AGTPBP1	Intronic
chr9	85662589	85663089	6	CD16 Mono._.MSSA_DU19-01S0003453	79189	AGTPBP1	Intronic
chr9	85694098	85694598	4	NK._.MSSA_DU19-01S0004017	47680	AGTPBP1	Intronic
chr9	85698252	85698752	16	NK._.ANTH_control_BMI0095	43526	AGTPBP1	Intronic
chr9	85700264	85700764	6	B naive._.ANTH_control_BWJ0023	41514	AGTPBP1	Intronic
chr9	85702856	85703356	8	CD14 Mono._.HI_control_AS14-03700	38922	AGTPBP1	Intronic
chr9	85714956	85715456	3	NK._.ANTH_control_BMI0095	26822	AGTPBP1	Intronic
chr9	85715551	85716051	4	cDC2._.Other	26227	AGTPBP1	Intronic
chr9	85716099	85716599	27	CD14 Mono._.MRSA_DU19-01S0003987	25679	AGTPBP1	Intronic
chr9	85717187	85717687	22	NK._.MSSA_DU19-01S0003466	24591	AGTPBP1	Intronic
chr9	85718121	85718621	2	NK._.MRSA_DU19-01S0004015	23657	AGTPBP1	Intronic
chr9	85723146	85723646	23	CD4 Naive._.ANTH_control_BMI0093	18632	AGTPBP1	Intronic
chr9	85723713	85724213	2	CD4 Naive._.MRSA_DU19-01S0003989	18065	AGTPBP1	Intronic
chr9	85725917	85726417	11	NK._.MSSA_DU19-01S0003462	15861	AGTPBP1	Intronic
chr9	85727535	85728035	3	NK._.MSSA_DU19-01S0003492	14243	AGTPBP1	Intronic
chr9	85729756	85730256	29	CD14 Mono._.ANTH_control_BMI0101	12022	AGTPBP1	Intronic
chr9	85730492	85730992	11	CD16 Mono._.ANTH_control_BMI0094	11286	AGTPBP1	Intronic
chr9	85731282	85731782	16	CD16 Mono._.MRSA_DU19-01S0003987	10496	AGTPBP1	Intronic
chr9	85733256	85733756	3	CD16 Mono._.ANTH_control_BMI0094	8522	AGTPBP1	Intronic
chr9	85738937	85739437	2	CD14 Mono._.MSSA_DU19-01S0004017	2841	AGTPBP1	Intronic
chr9	85740921	85741421	22	CD16 Mono._.MRSA_DU19-01S0003987	857	AGTPBP1	Intronic
chr9	85741802	85742302	3	NK_CD56bright._.ANTH_control_BMI0099	22	AGTPBP1	Promoter
chr9	85742522	85743022	20	CD16 Mono._.MSSA_DU19-01S0003453	742	AGTPBP1	Promoter
chr9	85743478	85743978	31	CD14 Mono._.MSSA_DU19-01S0003509	1698	AGTPBP1	Promoter
chr9	85744416	85744916	18	CD14 Mono._.MRSA_DU19-01S0003992	2636	AGTPBP1	Distal
chr9	85745884	85746384	3	CD4 TCM._.HI_control_AS11-18755	4104	AGTPBP1	Distal
chr9	85803187	85803687	31	CD4 TCM._.ANTH_control_BWJ0023	61407	AGTPBP1	Distal
chr9	85803788	85804288	8	CD4 TCM._.MRSA_DU19-01S0003987	62008	AGTPBP1	Distal
chr9	85804507	85805007	4	B naive._.ANTH_control_BMI0099	62727	AGTPBP1	Distal
chr9	85805072	85805572	32	CD4 TCM._.MSSA_DU19-01S0004017	63292	AGTPBP1	Distal
chr9	85805625	85806125	21	CD4 TCM._.ANTH_control_BMI0093	63845	AGTPBP1	Distal
chr9	85818908	85819408	13	CD4 TCM._.MRSA_DU19-01S0003987	77128	AGTPBP1	Distal
chr9	85834571	85835071	4	MAIT._.ANTH_control_BWJ0023	92791	AGTPBP1	Distal
chr9	85863135	85863635	2	CD8 TEM._.MSSA_DU19-01S0003509	77760	NAA35	Distal
chr9	85870867	85871367	17	CD8 TEM._.HI_control_AS09-13278	70028	NAA35	Distal
chr9	85886937	85887437	2	CD14 Mono._.MSSA_DU19-01S0004017	53958	NAA35	Distal
chr9	85900460	85900960	7	CD14 Mono._.MRSA_DU19-01S0003994	40435	NAA35	Distal
chr9	85914063	85914563	2	MAIT._.ANTH_control_BMI0101	26832	NAA35	Distal
chr9	85937399	85937899	23	CD4 Naive._.MSSA_DU19-01S0004017	3496	NAA35	Distal
chr9	85940099	85940599	3	CD4 TCM._.MSSA_DU19-01S0003464	796	NAA35	Promoter
chr9	85940741	85941241	31	CD14 Mono._.MRSA_DU19-01S0003994	154	NAA35	Promoter
chr9	85941247	85941747	30	CD14 Mono._.MRSA_DU19-01S0003994	350	NAA35	Intronic
chr9	85941782	85942282	7	CD16 Mono._.MSSA_DU19-01S0003482	885	NAA35	Intronic
chr9	85942419	85942919	2	CD8 Naive._.MSSA_DU19-01S0003464	1522	NAA35	Intronic
chr9	85944739	85945239	2	CD4 TCM._.MRSA_DU19-01S0003987	3842	NAA35	Intronic
chr9	85969720	85970220	6	NK._.MSSA_DU19-01S0003466	28823	NAA35	Intronic
chr9	85989990	85990490	2	CD4 TCM._.HI_control_AS09-13278	49093	NAA35	Intronic
chr9	86018172	86018672	2	CD4 TCM._.MRSA_DU19-01S0003987	77275	NAA35	Intronic
chr9	86022782	86023282	2	CD4 Naive._.ANTH_control_BMI0093	77140	GOLM1	Distal
chr9	86031421	86031921	2	NK._.MSSA_DU19-01S0003492	68501	GOLM1	Intronic
chr9	86034808	86035308	4	CD14 Mono._.MRSA_DU19-01S0003992	65114	GOLM1	Intronic
chr9	86052697	86053197	17	NK._.MSSA_DU19-01S0003507	47225	GOLM1	Intronic
chr9	86053233	86053733	16	NK._.ANTH_control_BMI0101	46689	GOLM1	Intronic
chr9	86060719	86061219	21	CD14 Mono._.HI_control_AS09-13278	39203	GOLM1	Intronic
chr9	86062962	86063462	9	CD14 Mono._.ANTH_control_BWJ0023	36960	GOLM1	Intronic
chr9	86064992	86065492	6	CD14 Mono._.ANTH_control_BMI0093	34930	GOLM1	Intronic
chr9	86068347	86068847	2	CD14 Mono._.MRSA_DU19-01S0003992	31575	GOLM1	Intronic
chr9	86069137	86069637	31	CD14 Mono._.HI_control_AS09-13278	30785	GOLM1	Intronic
chr9	86073834	86074334	2	CD8 TEM._.MRSA_DU19-01S0003994	26088	GOLM1	Intronic
chr9	86074514	86075014	4	NK._.MRSA_DU19-01S0003549	25408	GOLM1	Intronic
chr9	86075105	86075605	18	NK._.ANTH_control_BWJ0023	24817	GOLM1	Intronic
chr9	86090803	86091303	2	B naive._.ANTH_control_BMI0099	9119	GOLM1	Intronic
chr9	86093736	86094236	10	CD14 Mono._.MRSA_DU19-01S0003542	6186	GOLM1	Intronic
chr9	86098775	86099275	25	CD14 Mono._.HI_control_AS14-03700	1147	GOLM1	Intronic
chr9	86099325	86099825	30	CD14 Mono._.HI_control_AS09-13278	597	GOLM1	Intronic
chr9	86099971	86100471	16	NK._.ANTH_control_BMI0101	47	GOLM1	Promoter
chr9	86106831	86107331	26	NK._.HI_control_AS11-18755	6907	GOLM1	Distal
chr9	86200546	86201046	18	CD8 TEM._.MRSA_DU19-01S0004015	58860	C9orf153	Distal
chr9	86202208	86202708	3	B naive._.MSSA_DU19-01S0003507	57198	C9orf153	Distal
chr9	86259073	86259573	2	CD4 Naive._.MRSA_DU19-01S0003992	333	C9orf153	Intronic
chr9	86277342	86277842	2	Platelet._.MRSA_DU19-01S0004015	4945	ISCA1	Intronic
chr9	86281895	86282395	29	CD8 TEM._.MRSA_DU19-01S0004015	392	ISCA1	Intronic
chr9	86282417	86282917	31	CD8 TEM._.MRSA_DU19-01S0004015	128	ISCA1	Promoter
chr9	86283115	86283615	5	CD8 Naive._.MSSA_DU19-01S0003464	826	ISCA1	Promoter
chr9	86285212	86285712	5	CD16 Mono._.ANTH_control_BMI0101	2923	ISCA1	Distal
chr9	86286901	86287401	3	CD4 TCM._.MRSA_DU19-01S0003992	4612	ISCA1	Distal
chr9	86297026	86297526	2	MAIT._.HI_control_AS11-18755	14737	ISCA1	Intronic
chr9	86303248	86303748	30	CD4 TCM._.MRSA_DU19-01S0003987	20959	ISCA1	Intronic
chr9	86324125	86324625	2	CD16 Mono._.ANTH_control_BMI0094	30078	TUT7	Exonic
chr9	86337465	86337965	22	NK._.MRSA_DU19-01S0004015	16738	TUT7	Intronic
chr9	86338026	86338526	4	CD4 TCM._.ANTH_control_BMI0093	16177	TUT7	Intronic
chr9	86338660	86339160	6	CD8 TEM._.HI_control_AS14-03700	15543	TUT7	Exonic
chr9	86339216	86339716	5	CD14 Mono._.MRSA_DU19-01S0003542	14987	TUT7	Intronic
chr9	86341168	86341668	2	CD14 Mono._.MRSA_DU19-01S0003989	13035	TUT7	Intronic
chr9	86347883	86348383	7	CD16 Mono._.ANTH_control_BMI0095	6320	TUT7	Intronic
chr9	86348414	86348914	29	CD14 Mono._.MRSA_DU19-01S0003994	5789	TUT7	Intronic
chr9	86350343	86350843	28	CD14 Mono._.MRSA_DU19-01S0003994	3860	TUT7	Intronic
chr9	86350957	86351457	2	NK._.MRSA_DU19-01S0004013	3246	TUT7	Intronic
chr9	86351931	86352431	4	CD8 TEM._.MSSA_DU19-01S0003462	2272	TUT7	Intronic
chr9	86352453	86352953	18	CD4 Naive._.HI_control_AS17-00144	1750	TUT7	Exonic
chr9	86353555	86354055	21	CD4 TCM._.HI_control_AS14-03700	648	TUT7	Intronic
chr9	86354246	86354746	22	CD16 Mono._.ANTH_control_BMI0095	41	TUT7	Promoter
chr9	86354798	86355298	5	CD16 Mono._.MSSA_DU19-01S0003482	593	TUT7	Promoter
chr9	86355759	86356259	7	CD16 Mono._.ANTH_control_BMI0095	1554	TUT7	Promoter
chr9	86359088	86359588	30	CD14 Mono._.MRSA_DU19-01S0003992	4883	TUT7	Distal
chr9	86368484	86368984	4	CD14 Mono._.MRSA_DU19-01S0003542	14279	TUT7	Distal
chr9	86369049	86369549	31	CD14 Mono._.MRSA_DU19-01S0003987	14844	TUT7	Distal
chr9	86389622	86390122	15	CD16 Mono._.ANTH_control_BMI0095	35417	TUT7	Distal
chr9	86414229	86414729	2	NK._.MSSA_DU19-01S0003507	60024	TUT7	Distal
chr9	86433902	86434402	2	CD8 TEM._.ANTH_control_BMI0099	79697	TUT7	Distal
chr9	86485296	86485796	19	CD14 Mono._.HI_control_AS09-13278	131091	TUT7	Distal
chr9	86487189	86487689	8	CD14 Mono._.HI_control_AS17-00144	132984	TUT7	Distal
chr9	86500726	86501226	5	CD14 Mono._.HI_control_AS11-18755	146521	TUT7	Distal
chr9	86511339	86511839	2	NK._.MSSA_DU19-01S0003492	157134	TUT7	Distal
chr9	86521423	86521923	2	CD4 Naive._.HI_control_AS09-13278	167218	TUT7	Distal
chr9	86585589	86586089	3	CD8 TEM._.ANTH_control_BMI0099	231384	TUT7	Distal
chr9	86603795	86604295	2	CD16 Mono._.ANTH_control_BMI0101	249590	TUT7	Distal
chr9	86615380	86615880	3	CD16 Mono._.ANTH_control_BMI0094	261175	TUT7	Distal
chr9	86617282	86617782	2	CD8 TEM._.HI_control_AS14-03700	263077	TUT7	Distal
chr9	86627481	86627981	2	B naive._.MSSA_DU19-01S0003507	273276	TUT7	Distal
chr9	86637391	86637891	5	NK._.ANTH_control_BMI0095	283186	TUT7	Distal
chr9	86645728	86646228	2	NK._.MSSA_DU19-01S0003527	291523	TUT7	Distal
chr9	86652098	86652598	2	CD4 TCM._.HI_control_AS17-00144	294840	GAS1	Distal
chr9	86659299	86659799	5	NK._.HI_control_AS11-18755	287639	GAS1	Distal
chr9	86660152	86660652	7	NK._.ANTH_control_BMI0101	286786	GAS1	Distal
chr9	86666606	86667106	3	CD8 TEM._.ANTH_control_BWJ0023	280332	GAS1	Distal
chr9	86687922	86688422	3	cDC2._.Other	259016	GAS1	Distal
chr9	86708818	86709318	2	CD14 Mono._.MRSA_DU19-01S0004013	238120	GAS1	Distal
chr9	86710572	86711072	2	cDC2._.Other	236366	GAS1	Distal
chr9	86723292	86723792	2	CD16 Mono._.ANTH_control_BMI0095	223646	GAS1	Distal
chr9	86739341	86739841	2	CD4 Naive._.MSSA_DU19-01S0004017	207597	GAS1	Distal
chr9	86744038	86744538	2	B naive._.HI_control_AS09-13278	202900	GAS1	Distal
chr9	86763755	86764255	31	CD14 Mono._.HI_control_AS14-03700	183183	GAS1	Distal
chr9	86764300	86764800	13	CD16 Mono._.ANTH_control_BMI0095	182638	GAS1	Distal
chr9	86766081	86766581	22	CD14 Mono._.HI_control_AS14-03700	180857	GAS1	Distal
chr9	86766795	86767295	31	CD14 Mono._.HI_control_AS09-13278	180143	GAS1	Distal
chr9	86771218	86771718	4	CD14 Mono._.HI_control_AS09-13278	175720	GAS1	Distal
chr9	86783878	86784378	20	CD14 Mono._.ANTH_control_BMI0095	163060	GAS1	Distal
chr9	86794489	86794989	2	CD8 TEM._.MRSA_DU19-01S0003987	152449	GAS1	Distal
chr9	86795047	86795547	2	CD8 TEM._.MRSA_DU19-01S0004015	151891	GAS1	Distal
chr9	86816061	86816561	2	B naive._.MSSA_DU19-01S0003515	130877	GAS1	Distal
chr9	86819039	86819539	2	CD8 TEM._.HI_control_AS13-08590	127899	GAS1	Distal
chr9	86823699	86824199	2	NK._.ANTH_control_BMI0101	123239	GAS1	Distal
chr9	86828567	86829067	3	cDC2._.Other	118371	GAS1	Distal
chr9	86829071	86829571	3	cDC2._.ANTH_control_BMI0099	117867	GAS1	Distal
chr9	86839389	86839889	2	B naive._.HI_control_AS11-18755	107549	GAS1	Distal
chr9	86868581	86869081	3	CD14 Mono._.HI_control_AS11-18755	78357	GAS1	Distal
chr9	86886203	86886703	2	MAIT._.HI_control_AS11-18755	60735	GAS1	Distal
chr9	86925349	86925849	2	CD8 TEM._.MRSA_DU19-01S0003994	21589	GAS1	Distal
chr9	86943334	86943834	3	CD8 TEM._.MRSA_DU19-01S0003987	3604	GAS1	Distal
chr9	86945589	86946089	17	NK._.ANTH_control_BMI0101	1349	GAS1	Exonic
chr9	86946352	86946852	26	NK._.MSSA_DU19-01S0003466	586	GAS1	Exonic
chr9	86946933	86947433	27	CD14 Mono._.MRSA_DU19-01S0003994	5	GAS1	Promoter
chr9	86947674	86948174	25	CD14 Mono._.HI_control_AS09-13278	734	GAS1	Promoter
chr9	86948351	86948851	26	NK._.ANTH_control_BMI0101	97	GAS1RR	Promoter
chr9	86960695	86961195	2	NK._.MRSA_DU19-01S0004013	12245	GAS1RR	Intronic
chr9	86965049	86965549	3	CD4 Naive._.MRSA_DU19-01S0003987	16599	GAS1RR	Intronic
chr9	87091227	87091727	2	CD8 TEM._.HI_control_AS14-03700	49350	LOC440173	Distal
chr9	87097968	87098468	2	CD8 TEM._.HI_control_AS14-03700	50425	C9orf170	Distal
chr9	87106240	87106740	2	CD8 TEM._.MRSA_DU19-01S0003994	42153	C9orf170	Distal
chr9	87108559	87109059	2	CD4 TCM._.MRSA_DU19-01S0003987	39834	C9orf170	Distal
chr9	87119104	87119604	2	Platelet._.MRSA_DU19-01S0003542	29289	C9orf170	Distal
chr9	87122995	87123495	2	cDC2._.Other	25398	C9orf170	Distal
