## Supplemental Table 9 for "Mapping disease regulatory circuits at cell-type resolution from single-cell multiomics data" (part 17 of 31)

### Sheet: Table S9 (continued)
Table S9. S.aureus PBMC scATACseq peaks.
chr9	87148287	87148787	6	CD14 Mono._.MSSA_DU19-01S0003509	106	C9orf170	Promoter
chr9	87245231	87245731	3	CD14 Mono._.ANTH_control_BMI0094	96836	C9orf170	Distal
chr9	87257156	87257656	2	CD4 Naive._.HI_control_AS17-00144	108761	C9orf170	Distal
chr9	87270333	87270833	2	MAIT._.ANTH_control_BWJ0023	121938	C9orf170	Distal
chr9	87272020	87272520	7	CD8 TEM._.HI_control_AS14-03700	123625	C9orf170	Distal
chr9	87276171	87276671	21	CD8 TEM._.ANTH_control_BWJ0023	127776	C9orf170	Distal
chr9	87276694	87277194	25	CD8 TEM._.ANTH_control_BWJ0023	128299	C9orf170	Distal
chr9	87277253	87277753	2	CD8 Naive._.MSSA_DU19-01S0003466	128858	C9orf170	Distal
chr9	87311001	87311501	3	CD8 TEM._.ANTH_control_BMI0093	162606	C9orf170	Distal
chr9	87324528	87325028	7	NK._.ANTH_control_BMI0101	172449	DAPK1	Distal
chr9	87336358	87336858	9	CD14 Mono._.MSSA_DU19-01S0003509	160619	DAPK1	Distal
chr9	87359773	87360273	2	NK._.MRSA_DU19-01S0004011	137204	DAPK1	Distal
chr9	87382787	87383287	27	CD14 Mono._.MSSA_DU19-01S0003462	114190	DAPK1	Distal
chr9	87405555	87406055	31	CD14 Mono._.MSSA_DU19-01S0004017	91422	DAPK1	Distal
chr9	87406409	87406909	30	CD14 Mono._.MSSA_DU19-01S0004017	90568	DAPK1	Distal
chr9	87407073	87407573	8	CD14 Mono._.MRSA_DU19-01S0003987	89904	DAPK1	Distal
chr9	87419418	87419918	3	CD14 Mono._.ANTH_control_BMI0094	77559	DAPK1	Distal
chr9	87425181	87425681	28	CD14 Mono._.MSSA_DU19-01S0003453	71796	DAPK1	Distal
chr9	87431631	87432131	2	CD16 Mono._.MSSA_DU19-01S0003492	65346	DAPK1	Distal
chr9	87432997	87433497	2	CD4 Naive._.HI_control_AS17-00144	63980	DAPK1	Distal
chr9	87436707	87437207	2	NK._.ANTH_control_BMI0095	60270	DAPK1	Distal
chr9	87440288	87440788	2	CD4 Naive._.MSSA_DU19-01S0003507	56689	DAPK1	Distal
chr9	87445569	87446069	21	CD16 Mono._.ANTH_control_BMI0099	51408	DAPK1	Distal
chr9	87446450	87446950	9	NK._.MSSA_DU19-01S0003507	50527	DAPK1	Distal
chr9	87449269	87449769	3	NK._.ANTH_control_BMI0095	47708	DAPK1	Distal
chr9	87451771	87452271	2	CD16 Mono._.Other	45206	DAPK1	Distal
chr9	87463903	87464403	6	NK._.MRSA_DU19-01S0003978	33074	DAPK1	Distal
chr9	87464528	87465028	4	NK._.MSSA_DU19-01S0003509	32449	DAPK1	Distal
chr9	87478256	87478756	2	CD16 Mono._.ANTH_control_BMI0101	18721	DAPK1	Distal
chr9	87479664	87480164	31	CD14 Mono._.MRSA_DU19-01S0003987	17313	DAPK1	Distal
chr9	87493399	87493899	15	CD16 Mono._.ANTH_control_BMI0101	3578	DAPK1	Distal
chr9	87494855	87495355	18	CD16 Mono._.Other	2122	DAPK1	Distal
chr9	87497451	87497951	30	CD14 Mono._.MRSA_DU19-01S0003989	472	DAPK1	Exonic
chr9	87498318	87498818	26	CD14 Mono._.HI_control_AS09-13278	1339	DAPK1	Exonic
chr9	87498934	87499434	10	CD14 Mono._.MRSA_DU19-01S0003542	1955	DAPK1	Exonic
chr9	87499815	87500315	2	CD16 Mono._.MRSA_DU19-01S0003987	2836	DAPK1	Intronic
chr9	87500805	87501305	15	CD16 Mono._.MRSA_DU19-01S0003978	3826	DAPK1	Intronic
chr9	87501636	87502136	2	CD16 Mono._.ANTH_control_BWJ0023	4657	DAPK1	Intronic
chr9	87502434	87502934	22	CD16 Mono._.MSSA_DU19-01S0003453	5455	DAPK1	Intronic
chr9	87505330	87505830	11	CD16 Mono._.MSSA_DU19-01S0003453	8351	DAPK1	Intronic
chr9	87509980	87510480	6	CD16 Mono._.MSSA_DU19-01S0003482	13001	DAPK1	Intronic
chr9	87513032	87513532	5	CD14 Mono._.MRSA_DU19-01S0003992	16053	DAPK1	Intronic
chr9	87514885	87515385	20	CD16 Mono._.ANTH_control_BMI0095	17906	DAPK1	Intronic
chr9	87516170	87516670	31	CD14 Mono._.HI_control_AS09-13278	19191	DAPK1	Intronic
chr9	87516808	87517308	7	CD14 Mono._.MRSA_DU19-01S0003987	19829	DAPK1	Intronic
chr9	87517713	87518213	3	CD16 Mono._.MRSA_DU19-01S0003542	20734	DAPK1	Intronic
chr9	87518777	87519277	21	CD16 Mono._.MRSA_DU19-01S0004015	21798	DAPK1	Intronic
chr9	87527180	87527680	2	B memory._.MSSA_DU19-01S0003515	30201	DAPK1	Intronic
chr9	87529731	87530231	20	CD16 Mono._.MSSA_DU19-01S0003453	32752	DAPK1	Intronic
chr9	87535676	87536176	2	Platelet._.MRSA_DU19-01S0004015	38697	DAPK1	Intronic
chr9	87549839	87550339	2	CD4 Naive._.MSSA_DU19-01S0003466	52860	DAPK1	Intronic
chr9	87551710	87552210	2	Platelet._.MRSA_DU19-01S0004015	54731	DAPK1	Intronic
chr9	87553931	87554431	7	CD16 Mono._.MSSA_DU19-01S0003453	56952	DAPK1	Intronic
chr9	87554846	87555346	22	CD16 Mono._.MSSA_DU19-01S0003464	57867	DAPK1	Intronic
chr9	87556186	87556686	4	CD14 Mono._.MRSA_DU19-01S0003992	59207	DAPK1	Intronic
chr9	87556823	87557323	18	CD16 Mono._.ANTH_control_BWJ0023	59844	DAPK1	Intronic
chr9	87560249	87560749	19	CD16 Mono._.MSSA_DU19-01S0003453	63270	DAPK1	Intronic
chr9	87564028	87564528	4	CD14 Mono._.MRSA_DU19-01S0003989	67049	DAPK1	Intronic
chr9	87571184	87571684	2	CD14 Mono._.ANTH_control_BMI0094	74205	DAPK1	Intronic
chr9	87580032	87580532	20	CD14 Mono._.MRSA_DU19-01S0003987	83053	DAPK1	Intronic
chr9	87587790	87588290	4	CD16 Mono._.MSSA_DU19-01S0003492	90811	DAPK1	Intronic
chr9	87593345	87593845	18	CD16 Mono._.ANTH_control_BMI0095	96366	DAPK1	Intronic
chr9	87594324	87594824	2	CD16 Mono._.MRSA_DU19-01S0003987	97345	DAPK1	Intronic
chr9	87601190	87601690	22	CD16 Mono._.MSSA_DU19-01S0003492	104211	DAPK1	Intronic
chr9	87601759	87602259	2	CD16 Mono._.ANTH_control_BMI0101	104780	DAPK1	Intronic
chr9	87605133	87605633	2	CD16 Mono._.ANTH_control_BMI0101	108154	DAPK1	Intronic
chr9	87607696	87608196	22	CD16 Mono._.MRSA_DU19-01S0003978	110717	DAPK1	Intronic
chr9	87609429	87609929	4	CD16 Mono._.Other	112450	DAPK1	Intronic
chr9	87611690	87612190	18	CD14 Mono._.HI_control_AS09-13278	113578	CTSL	Intronic
chr9	87613542	87614042	19	CD16 Mono._.MSSA_DU19-01S0003482	111726	CTSL	Intronic
chr9	87614336	87614836	31	CD14 Mono._.MRSA_DU19-01S0003987	110932	CTSL	Intronic
chr9	87615483	87615983	10	CD14 Mono._.MRSA_DU19-01S0003987	109785	CTSL	Intronic
chr9	87616314	87616814	4	CD16 Mono._.MSSA_DU19-01S0003453	108954	CTSL	Intronic
chr9	87618195	87618695	3	CD16 Mono._.ANTH_control_BWJ0023	107073	CTSL	Intronic
chr9	87622037	87622537	2	NK._.ANTH_control_BWJ0023	103231	CTSL	Intronic
chr9	87622838	87623338	3	CD16 Mono._.Other	102430	CTSL	Intronic
chr9	87624641	87625141	2	CD4 Naive._.MRSA_DU19-01S0003987	100627	CTSL	Intronic
chr9	87643490	87643990	2	B naive._.ANTH_control_BMI0095	81778	CTSL	Intronic
chr9	87653282	87653782	2	CD16 Mono._.Other	71986	CTSL	Intronic
chr9	87653893	87654393	7	CD16 Mono._.MSSA_DU19-01S0003464	71375	CTSL	Intronic
chr9	87657018	87657518	14	CD16 Mono._.MRSA_DU19-01S0003987	68250	CTSL	Intronic
chr9	87661225	87661725	3	CD16 Mono._.MSSA_DU19-01S0003492	64043	CTSL	Intronic
chr9	87662890	87663390	6	CD16 Mono._.ANTH_control_BMI0093	62378	CTSL	Intronic
chr9	87667161	87667661	3	CD14 Mono._.ANTH_control_BMI0094	58107	CTSL	Intronic
chr9	87677090	87677590	4	CD14 Mono._.ANTH_control_BMI0094	48178	CTSL	Intronic
chr9	87678595	87679095	5	CD16 Mono._.ANTH_control_BMI0101	46673	CTSL	Intronic
chr9	87685704	87686204	5	CD4 Naive._.HI_control_AS17-00144	39564	CTSL	Intronic
chr9	87692618	87693118	6	CD16 Mono._.ANTH_control_BMI0101	32650	CTSL	Intronic
chr9	87694786	87695286	2	MAIT._.HI_control_AS11-18755	30482	CTSL	Intronic
chr9	87708066	87708566	18	CD14 Mono._.MSSA_DU19-01S0003515	17202	CTSL	Exonic
chr9	87708985	87709485	8	CD4 Naive._.HI_control_AS17-00144	16283	CTSL	Distal
chr9	87710400	87710900	4	CD16 Mono._.MSSA_DU19-01S0003464	14868	CTSL	Distal
chr9	87711864	87712364	22	CD14 Mono._.MRSA_DU19-01S0003989	13404	CTSL	Distal
chr9	87712854	87713354	4	CD14 Mono._.MSSA_DU19-01S0003453	12414	CTSL	Distal
chr9	87713406	87713906	31	CD14 Mono._.MSSA_DU19-01S0003466	11862	CTSL	Distal
chr9	87714699	87715199	14	CD14 Mono._.MRSA_DU19-01S0003978	10569	CTSL	Distal
chr9	87718888	87719388	8	CD14 Mono._.MRSA_DU19-01S0003994	6380	CTSL	Distal
chr9	87720440	87720940	4	CD16 Mono._.ANTH_control_BMI0101	4828	CTSL	Distal
chr9	87722321	87722821	31	CD14 Mono._.MSSA_DU19-01S0003466	2947	CTSL	Distal
chr9	87723857	87724357	2	CD4 Naive._.MRSA_DU19-01S0003987	1411	CTSL	Promoter
chr9	87724366	87724866	4	CD16 Mono._.MRSA_DU19-01S0003542	902	CTSL	Promoter
chr9	87725580	87726080	26	CD4 TCM._.MRSA_DU19-01S0003992	310	CTSL	Exonic
chr9	87726207	87726707	31	CD14 Mono._.MRSA_DU19-01S0003542	937	CTSL	Intronic
chr9	87741742	87742242	2	CD14 Mono._.MRSA_DU19-01S0003542	16472	CTSL	Distal
chr9	87742775	87743275	4	CD14 Mono._.MRSA_DU19-01S0003542	17505	CTSL	Distal
chr9	87747438	87747938	2	CD4 TCM._.HI_control_AS11-18755	22168	CTSL	Distal
chr9	87756505	87757005	2	CD4 TCM._.MSSA_DU19-01S0004017	31235	CTSL	Distal
chr9	87769290	87769790	2	CD4 Naive._.ANTH_control_BMI0093	44020	CTSL	Distal
chr9	87783006	87783506	14	CD16 Mono._.ANTH_control_BMI0101	57736	CTSL	Distal
chr9	87786299	87786799	3	CD14 Mono._.HI_control_AS14-03700	61029	CTSL	Distal
chr9	87787722	87788222	13	CD14 Mono._.MSSA_DU19-01S0003462	62452	CTSL	Distal
chr9	87792146	87792646	3	CD14 Mono._.ANTH_control_BMI0094	66876	CTSL	Distal
chr9	87792712	87793212	31	CD14 Mono._.MRSA_DU19-01S0003549	67442	CTSL	Distal
chr9	87793216	87793716	29	CD14 Mono._.ANTH_control_BWJ0023	67946	CTSL	Distal
chr9	87795011	87795511	2	CD14 Mono._.MRSA_DU19-01S0003542	69741	CTSL	Distal
chr9	87796295	87796795	20	CD14 Mono._.MSSA_DU19-01S0004017	71025	CTSL	Distal
chr9	87812620	87813120	22	CD14 Mono._.MSSA_DU19-01S0003466	69955	SPATA31E1	Distal
chr9	87814977	87815477	2	CD4 Naive._.MRSA_DU19-01S0003992	67598	SPATA31E1	Distal
chr9	87840090	87840590	25	CD14 Mono._.MRSA_DU19-01S0003978	42485	SPATA31E1	Distal
chr9	87849302	87849802	2	CD4 Naive._.HI_control_AS11-18755	33273	SPATA31E1	Distal
chr9	87868324	87868824	2	CD8 TEM._.MRSA_DU19-01S0003992	14251	SPATA31E1	Distal
chr9	87868911	87869411	2	CD4 Naive._.MRSA_DU19-01S0003542	13664	SPATA31E1	Distal
chr9	87870643	87871143	2	CD4 Naive._.HI_control_AS17-00144	11932	SPATA31E1	Distal
chr9	87882826	87883326	2	CD4 Naive._.MRSA_DU19-01S0003992	249	SPATA31E1	Exonic
chr9	87883875	87884375	3	CD4 Naive._.MRSA_DU19-01S0003987	1298	SPATA31E1	Intronic
chr9	87885051	87885551	2	NK._.ANTH_control_BMI0101	2474	SPATA31E1	Exonic
chr9	87889567	87890067	2	CD4 Naive._.MSSA_DU19-01S0003492	6990	SPATA31E1	Distal
chr9	87922933	87923433	4	NK._.ANTH_control_BMI0101	40356	SPATA31E1	Distal
chr9	87924661	87925161	2	CD4 Naive._.MRSA_DU19-01S0003987	42084	SPATA31E1	Distal
chr9	87937281	87937781	5	CD8 TEM._.ANTH_control_BMI0099	37221	CDK20	Distal
chr9	87938714	87939214	2	NK._.ANTH_control_BWJ0023	35788	CDK20	Distal
chr9	87950722	87951222	12	CD14 Mono._.HI_control_AS14-03700	23780	CDK20	Distal
chr9	87962961	87963461	2	CD4 TCM._.HI_control_AS14-03700	11541	CDK20	Distal
chr9	87967377	87967877	2	CD14 Mono._.MRSA_DU19-01S0003994	7125	CDK20	Exonic
chr9	87969194	87969694	2	B naive._.MSSA_DU19-01S0003507	5308	CDK20	Exonic
chr9	87970356	87970856	2	MAIT._.MSSA_DU19-01S0003464	4146	CDK20	Exonic
chr9	87970935	87971435	2	NK._.MSSA_DU19-01S0003464	3567	CDK20	Exonic
chr9	87972223	87972723	2	CD4 Naive._.MRSA_DU19-01S0003987	2279	CDK20	Intronic
chr9	87973209	87973709	3	NK._.ANTH_control_BMI0101	1293	CDK20	Intronic
chr9	87973790	87974290	26	CD14 Mono._.ANTH_control_BMI0094	712	CDK20	Exonic
chr9	87974345	87974845	22	CD16 Mono._.MRSA_DU19-01S0003978	157	CDK20	Exonic
chr9	87974998	87975498	2	CD14 Mono._.MRSA_DU19-01S0003542	494	CDK20	Promoter
chr9	87980890	87981390	2	CD4 Naive._.HI_control_AS09-13278	6386	CDK20	Distal
chr9	87982081	87982581	2	CD14 Mono._.HI_control_AS14-03700	7577	CDK20	Distal
chr9	88006873	88007373	2	CD4 Naive._.Other	32369	CDK20	Distal
chr9	88015585	88016085	2	CD14 Mono._.ANTH_control_BMI0094	41081	CDK20	Distal
chr9	88048227	88048727	2	B naive._.ANTH_control_BMI0095	73723	CDK20	Distal
chr9	88049186	88049686	7	CD14 Mono._.HI_control_AS14-03700	74682	CDK20	Distal
chr9	88052649	88053149	2	NK._.MSSA_DU19-01S0003462	78145	CDK20	Distal
chr9	88053376	88053876	2	NK._.MSSA_DU19-01S0003507	78872	CDK20	Distal
chr9	88054525	88055025	2	CD4 TCM._.MRSA_DU19-01S0004013	80021	CDK20	Distal
chr9	88076323	88076823	16	NK._.ANTH_control_BWJ0023	101819	CDK20	Distal
chr9	88076885	88077385	4	CD4 Naive._.HI_control_AS17-00144	102381	CDK20	Distal
chr9	88092110	88092610	2	CD4 TCM._.MRSA_DU19-01S0003987	117606	CDK20	Distal
chr9	88092953	88093453	5	CD14 Mono._.ANTH_control_BMI0094	118449	CDK20	Distal
chr9	88141113	88141613	2	CD4 Naive._.MSSA_DU19-01S0003515	166609	CDK20	Distal
chr9	88159239	88159739	2	cDC2._.Other	184735	CDK20	Distal
chr9	88164923	88165423	3	CD16 Mono._.ANTH_control_BMI0095	190419	CDK20	Distal
chr9	88173321	88173821	15	CD8 TEM._.MRSA_DU19-01S0003987	198817	CDK20	Distal
chr9	88177306	88177806	5	CD14 Mono._.MRSA_DU19-01S0004015	202802	CDK20	Distal
chr9	88178973	88179473	19	NK._.ANTH_control_BWJ0023	204469	CDK20	Distal
chr9	88180000	88180500	10	CD14 Mono._.HI_control_AS14-03700	205496	CDK20	Distal
chr9	88197688	88198188	2	CD16 Mono._.MSSA_DU19-01S0003482	190480	SPIN1	Distal
chr9	88198429	88198929	14	CD14 Mono._.MRSA_DU19-01S0003542	189739	SPIN1	Distal
chr9	88221022	88221522	3	cDC2._.ANTH_control_BMI0101	167146	SPIN1	Distal
chr9	88238142	88238642	3	NK_CD56bright._.ANTH_control_BWJ0023	150026	SPIN1	Distal
chr9	88260437	88260937	2	CD14 Mono._.MRSA_DU19-01S0003994	127731	SPIN1	Distal
chr9	88266067	88266567	2	cDC2._.Other	122101	SPIN1	Distal
chr9	88280757	88281257	4	NK._.MRSA_DU19-01S0004011	107411	SPIN1	Distal
chr9	88285382	88285882	2	CD4 Naive._.MRSA_DU19-01S0003987	102786	SPIN1	Distal
chr9	88304069	88304569	2	CD4 TCM._.HI_control_AS17-00144	84099	SPIN1	Distal
chr9	88310241	88310741	15	CD14 Mono._.HI_control_AS09-13278	77927	SPIN1	Distal
chr9	88311459	88311959	2	CD4 TCM._.MRSA_DU19-01S0003542	76709	SPIN1	Distal
chr9	88312038	88312538	11	CD4 TCM._.MSSA_DU19-01S0003462	76130	SPIN1	Distal
chr9	88321788	88322288	2	CD8 TEM._.HI_control_AS14-03700	66380	SPIN1	Distal
chr9	88322289	88322789	2	CD4 Naive._.HI_control_AS17-00144	65879	SPIN1	Distal
chr9	88322835	88323335	27	CD4 Naive._.HI_control_AS17-00144	65333	SPIN1	Distal
chr9	88333919	88334419	2	CD8 TEM._.HI_control_AS09-13278	54249	SPIN1	Distal
chr9	88338924	88339424	7	CD14 Mono._.MRSA_DU19-01S0003994	49244	SPIN1	Distal
chr9	88357661	88358161	6	NK._.MRSA_DU19-01S0004013	30507	SPIN1	Distal
chr9	88361710	88362210	2	CD4 TCM._.MRSA_DU19-01S0003987	26458	SPIN1	Distal
chr9	88370131	88370631	3	NK_CD56bright._.ANTH_control_BWJ0023	18037	SPIN1	Distal
chr9	88373010	88373510	7	CD14 Mono._.MRSA_DU19-01S0004013	15158	SPIN1	Distal
chr9	88383427	88383927	2	B naive._.MSSA_DU19-01S0003464	4741	SPIN1	Distal
chr9	88386941	88387441	14	CD4 TCM._.MSSA_DU19-01S0003482	1227	SPIN1	Promoter
chr9	88387471	88387971	23	CD4 TCM._.HI_control_AS09-13278	697	SPIN1	Promoter
chr9	88388454	88388954	31	CD14 Mono._.ANTH_control_BWJ0023	284	SPIN1	Intronic
chr9	88388994	88389494	12	NK._.ANTH_control_BMI0101	824	SPIN1	Intronic
chr9	88391582	88392082	14	CD14 Mono._.HI_control_AS14-03700	3412	SPIN1	Intronic
chr9	88411678	88412178	2	CD4 TCM._.ANTH_control_BMI0094	23508	SPIN1	Intronic
chr9	88418987	88419487	4	CD14 Mono._.MRSA_DU19-01S0003542	30817	SPIN1	Intronic
chr9	88420132	88420632	2	CD16 Mono._.MSSA_DU19-01S0003453	31962	SPIN1	Intronic
chr9	88425453	88425953	17	CD14 Mono._.HI_control_AS17-00144	37283	SPIN1	Intronic
chr9	88433732	88434232	2	CD4 Naive._.MSSA_DU19-01S0003462	45562	SPIN1	Intronic
chr9	88435292	88435792	17	NK._.MSSA_DU19-01S0003466	47122	SPIN1	Intronic
chr9	88448215	88448715	2	NK_CD56bright._.ANTH_control_BMI0099	60045	SPIN1	Intronic
chr9	88451405	88451905	3	NK._.HI_control_AS11-18755	63235	SPIN1	Intronic
chr9	88476394	88476894	2	NK._.MSSA_DU19-01S0003482	58456	NXNL2	Exonic
chr9	88503508	88504008	3	CD14 Mono._.MSSA_DU19-01S0004017	31342	NXNL2	Distal
chr9	88504400	88504900	2	NK_CD56bright._.ANTH_control_BMI0099	30450	NXNL2	Distal
chr9	88532240	88532740	4	CD14 Mono._.MRSA_DU19-01S0003994	2610	NXNL2	Distal
chr9	88534029	88534529	14	CD14 Mono._.MRSA_DU19-01S0003992	821	NXNL2	Promoter
chr9	88534815	88535315	21	CD14 Mono._.MRSA_DU19-01S0003992	35	NXNL2	Promoter
chr9	88535915	88536415	9	CD14 Mono._.MRSA_DU19-01S0003992	1063	NXNL2	Intronic
chr9	88537677	88538177	27	CD14 Mono._.MRSA_DU19-01S0003992	2825	NXNL2	Intronic
chr9	88538320	88538820	2	CD14 Mono._.MRSA_DU19-01S0003992	3468	NXNL2	Intronic
chr9	88542628	88543128	2	NK._.MRSA_DU19-01S0004013	7776	NXNL2	Intronic
chr9	88558930	88559430	2	CD16 Mono._.MSSA_DU19-01S0003482	24078	NXNL2	Intronic
chr9	88559974	88560474	2	CD4 TCM._.MSSA_DU19-01S0003453	25122	NXNL2	Intronic
chr9	88572278	88572778	2	CD4 Naive._.MRSA_DU19-01S0003992	37426	NXNL2	Intronic
chr9	88577404	88577904	3	CD14 Mono._.MRSA_DU19-01S0004013	42552	NXNL2	Intronic
chr9	88578432	88578932	29	CD14 Mono._.HI_control_AS09-13278	43580	NXNL2	Intronic
chr9	88580819	88581319	2	CD16 Mono._.MRSA_DU19-01S0003542	45967	NXNL2	Intronic
chr9	88584094	88584594	2	CD16 Mono._.MSSA_DU19-01S0003462	49242	NXNL2	Distal
chr9	88593742	88594242	8	CD4 Naive._.HI_control_AS17-00144	58167	LOC286238	Distal
chr9	88596560	88597060	2	CD14 Mono._.HI_control_AS14-03700	55349	LOC286238	Distal
chr9	88678536	88679036	2	B naive._.HI_control_AS11-18755	26625	LOC286238	Distal
chr9	88694752	88695252	2	B naive._.ANTH_control_BMI0095	42841	LOC286238	Distal
chr9	88707965	88708465	2	NK._.MRSA_DU19-01S0004013	37689	MIR4289	Distal
chr9	88747727	88748227	5	CD14 Mono._.MRSA_DU19-01S0003989	2071	MIR4289	Distal
chr9	88774874	88775374	5	CD14 Mono._.ANTH_control_BMI0094	29218	MIR4289	Distal
chr9	88777108	88777608	4	B naive._.ANTH_control_BMI0093	31452	MIR4289	Distal
chr9	88777786	88778286	17	CD14 Mono._.MRSA_DU19-01S0003992	32130	MIR4289	Distal
chr9	88778421	88778921	8	CD14 Mono._.MRSA_DU19-01S0003992	32765	MIR4289	Distal
chr9	88783618	88784118	2	CD14 Mono._.HI_control_AS14-03700	37962	MIR4289	Distal
chr9	88810291	88810791	2	CD4 Naive._.MRSA_DU19-01S0003987	64635	MIR4289	Distal
chr9	88815941	88816441	2	CD8 TEM._.MSSA_DU19-01S0003453	70285	MIR4289	Distal
chr9	88828346	88828846	2	CD4 Naive._.MRSA_DU19-01S0003987	82690	MIR4289	Distal
chr9	88831719	88832219	2	cDC2._.Other	86063	MIR4289	Distal
chr9	88835168	88835668	25	CD14 Mono._.HI_control_AS14-03700	89512	MIR4289	Distal
chr9	88873187	88873687	2	B naive._.HI_control_AS09-13278	117425	C9orf47	Distal
chr9	88877572	88878072	2	B naive._.HI_control_AS09-13278	113040	C9orf47	Distal
chr9	88884221	88884721	2	B naive._.ANTH_control_BMI0099	106391	C9orf47	Distal
chr9	88886678	88887178	2	CD14 Mono._.ANTH_control_BMI0094	103934	C9orf47	Distal
chr9	88890960	88891460	3	cDC2._.Other	99652	C9orf47	Distal
chr9	88922079	88922579	7	B memory._.MSSA_DU19-01S0003515	68533	C9orf47	Distal
chr9	88923066	88923566	10	CD14 Mono._.MRSA_DU19-01S0003978	67546	C9orf47	Distal
chr9	88923624	88924124	31	CD14 Mono._.MSSA_DU19-01S0003515	66988	C9orf47	Distal
chr9	88924651	88925151	2	CD14 Mono._.MRSA_DU19-01S0003987	65961	C9orf47	Distal
chr9	88925572	88926072	14	CD14 Mono._.MRSA_DU19-01S0003987	65040	C9orf47	Distal
chr9	88926598	88927098	8	CD16 Mono._.MRSA_DU19-01S0003987	64014	C9orf47	Distal
chr9	88927302	88927802	31	CD14 Mono._.MRSA_DU19-01S0003994	63310	C9orf47	Distal
chr9	88936009	88936509	19	CD14 Mono._.MRSA_DU19-01S0004015	54603	C9orf47	Distal
chr9	88936586	88937086	31	CD14 Mono._.MRSA_DU19-01S0003549	54026	C9orf47	Distal
chr9	88937438	88937938	3	CD14 Mono._.MRSA_DU19-01S0003994	53174	C9orf47	Distal
chr9	88945874	88946374	6	CD14 Mono._.MRSA_DU19-01S0003987	44738	C9orf47	Distal
chr9	88949204	88949704	3	CD14 Mono._.MRSA_DU19-01S0003987	41408	C9orf47	Distal
chr9	88950328	88950828	21	CD14 Mono._.MRSA_DU19-01S0003987	40284	C9orf47	Distal
chr9	88951610	88952110	20	CD14 Mono._.MSSA_DU19-01S0003509	39002	C9orf47	Distal
chr9	88954081	88954581	6	CD14 Mono._.MRSA_DU19-01S0003987	36531	C9orf47	Distal
chr9	88963243	88963743	5	CD14 Mono._.MRSA_DU19-01S0003542	27369	C9orf47	Distal
chr9	88989044	88989544	30	CD14 Mono._.MRSA_DU19-01S0003987	1568	C9orf47	Promoter
chr9	88989682	88990182	10	CD14 Mono._.MRSA_DU19-01S0003987	930	C9orf47	Promoter
chr9	88990644	88991144	15	CD14 Mono._.MRSA_DU19-01S0003992	30	C9orf47	Promoter
chr9	88991398	88991898	9	CD16 Mono._.ANTH_control_BMI0095	200	S1PR3	Exonic
chr9	88991996	88992496	2	CD16 Mono._.Other	798	S1PR3	Exonic
chr9	88996421	88996921	2	CD16 Mono._.MSSA_DU19-01S0003482	5223	S1PR3	Intronic
chr9	88998413	88998913	3	CD14 Mono._.ANTH_control_BMI0094	7215	S1PR3	Intronic
chr9	89000882	89001382	20	CD16 Mono._.MSSA_DU19-01S0003482	9684	S1PR3	Exonic
chr9	89008729	89009229	25	CD14 Mono._.MRSA_DU19-01S0003992	17531	S1PR3	Exonic
chr9	89023638	89024138	3	CD14 Mono._.MRSA_DU19-01S0004015	32440	S1PR3	Intronic
chr9	89026857	89027357	11	CD14 Mono._.HI_control_AS11-18755	35659	S1PR3	Intronic
chr9	89036299	89036799	25	CD14 Mono._.MRSA_DU19-01S0003987	45101	S1PR3	Intronic
chr9	89036829	89037329	30	CD14 Mono._.MRSA_DU19-01S0003992	45631	S1PR3	Intronic
chr9	89046504	89047004	2	CD4 TCM._.HI_control_AS17-00144	55306	S1PR3	Intronic
chr9	89053072	89053572	2	CD4 TCM._.MSSA_DU19-01S0004017	61874	S1PR3	Intronic
chr9	89053693	89054193	2	CD4 TCM._.HI_control_AS14-03700	62495	S1PR3	Intronic
chr9	89058724	89059224	2	NK._.ANTH_control_BMI0101	67526	S1PR3	Intronic
chr9	89062648	89063148	2	CD16 Mono._.ANTH_control_BMI0094	71450	S1PR3	Intronic
chr9	89077415	89077915	11	CD14 Mono._.MRSA_DU19-01S0003994	86217	S1PR3	Intronic
chr9	89088809	89089309	2	CD14 Mono._.ANTH_control_BMI0094	89707	SHC3	Intronic
chr9	89116097	89116597	10	NK._.ANTH_control_BMI0101	62419	SHC3	Intronic
chr9	89116622	89117122	8	NK._.ANTH_control_BWJ0023	61894	SHC3	Intronic
chr9	89123224	89123724	2	CD16 Mono._.ANTH_control_BMI0095	55292	SHC3	Intronic
chr9	89149672	89150172	5	CD14 Mono._.MRSA_DU19-01S0003542	28844	SHC3	Intronic
chr9	89153593	89154093	29	CD14 Mono._.MSSA_DU19-01S0003509	24923	SHC3	Intronic
chr9	89154478	89154978	27	CD14 Mono._.MRSA_DU19-01S0003994	24038	SHC3	Intronic
chr9	89178522	89179022	4	CD14 Mono._.MRSA_DU19-01S0003542	4	SHC3	Promoter
chr9	89179871	89180371	23	CD14 Mono._.MSSA_DU19-01S0003509	1353	SHC3	Promoter
chr9	89180590	89181090	9	CD14 Mono._.MRSA_DU19-01S0003994	2072	SHC3	Distal
chr9	89205092	89205592	2	CD16 Mono._.MRSA_DU19-01S0003542	26574	SHC3	Distal
chr9	89222926	89223426	2	CD4 Naive._.HI_control_AS14-03700	44408	SHC3	Distal
chr9	89253957	89254457	2	CD16 Mono._.MSSA_DU19-01S0003482	56990	CKS2	Distal
chr9	89260418	89260918	2	NK._.MRSA_DU19-01S0004015	50529	CKS2	Distal
chr9	89265933	89266433	2	NK._.MSSA_DU19-01S0003492	45014	CKS2	Distal
chr9	89277406	89277906	2	CD4 TCM._.MSSA_DU19-01S0003527	33541	CKS2	Distal
chr9	89279382	89279882	11	CD4 TCM._.HI_control_AS09-13278	31565	CKS2	Distal
chr9	89282224	89282724	10	NK._.ANTH_control_BMI0099	28723	CKS2	Distal
chr9	89304717	89305217	5	B naive._.HI_control_AS09-13278	6230	CKS2	Distal
chr9	89310131	89310631	2	cDC2._.ANTH_control_BWJ0023	816	CKS2	Promoter
chr9	89310648	89311148	22	CD16 Mono._.MSSA_DU19-01S0003453	299	CKS2	Promoter
chr9	89311330	89311830	7	CD8 TEM._.HI_control_AS13-08590	381	CKS2	Promoter
chr9	89312116	89312616	7	CD8 TEM._.MSSA_DU19-01S0003462	140	MIR3153	Intronic
chr9	89317444	89317944	2	CD8 TEM._.MRSA_DU19-01S0004015	811	SECISBP2	Promoter
chr9	89317996	89318496	14	CD4 TCM._.ANTH_control_BMI0099	259	SECISBP2	Promoter
chr9	89318551	89319051	31	CD14 Mono._.MSSA_DU19-01S0003509	294	SECISBP2	Intronic
chr9	89319055	89319555	13	NK._.ANTH_control_BMI0099	798	SECISBP2	Intronic
chr9	89323224	89323724	5	CD14 Mono._.MRSA_DU19-01S0003542	4967	SECISBP2	Exonic
chr9	89343831	89344331	7	CD4 TCM._.MSSA_DU19-01S0003462	25574	SECISBP2	Intronic
chr9	89350769	89351269	2	Platelet._.1	32512	SECISBP2	Intronic
chr9	89351893	89352393	27	CD14 Mono._.MRSA_DU19-01S0004015	33636	SECISBP2	Intronic
chr9	89357389	89357889	2	CD4 TCM._.MRSA_DU19-01S0004011	39132	SECISBP2	Intronic
chr9	89358159	89358659	2	CD4 TCM._.ANTH_control_BMI0099	39902	SECISBP2	Intronic
chr9	89358995	89359495	2	NK._.MSSA_DU19-01S0003482	40738	SECISBP2	Exonic
chr9	89360476	89360976	2	CD4 TCM._.ANTH_control_BWJ0023	42219	SECISBP2	Distal
chr9	89361760	89362260	3	CD4 Naive._.ANTH_control_BMI0093	43503	SECISBP2	Exonic
chr9	89362429	89362929	3	NK._.MSSA_DU19-01S0003492	44172	SECISBP2	Intronic
chr9	89362962	89363462	4	CD4 TCM._.HI_control_AS14-03700	44705	SECISBP2	Intronic
chr9	89364120	89364620	2	CD4 TCM._.MSSA_DU19-01S0003507	45863	SECISBP2	Exonic
chr9	89364990	89365490	6	CD4 TCM._.ANTH_control_BMI0093	46733	SECISBP2	Exonic
chr9	89367009	89367509	2	CD4 TCM._.ANTH_control_BMI0095	48752	SECISBP2	Exonic
chr9	89368222	89368722	3	MAIT._.HI_control_AS11-18755	49965	SECISBP2	Exonic
chr9	89369691	89370191	2	NK_CD56bright._.ANTH_control_BMI0099	51434	SECISBP2	Intronic
chr9	89370292	89370792	14	NK._.MSSA_DU19-01S0004017	52035	SECISBP2	Intronic
chr9	89371023	89371523	11	CD8 TEM._.ANTH_control_BWJ0023	52766	SECISBP2	Intronic
chr9	89371619	89372119	20	CD4 TCM._.MSSA_DU19-01S0003453	53362	SECISBP2	Intronic
chr9	89372197	89372697	32	CD4 TCM._.MSSA_DU19-01S0003453	53940	SECISBP2	Intronic
chr9	89372933	89373433	19	CD4 TCM._.MSSA_DU19-01S0003453	54676	SECISBP2	Intronic
chr9	89373538	89374038	12	CD4 TCM._.HI_control_AS09-13278	55281	SECISBP2	Intronic
chr9	89374217	89374717	17	NK._.MSSA_DU19-01S0003464	55960	SECISBP2	Intronic
chr9	89375109	89375609	7	B naive._.ANTH_control_BMI0095	56852	SECISBP2	Intronic
chr9	89376064	89376564	2	NK._.MSSA_DU19-01S0003492	57807	SECISBP2	Intronic
chr9	89376621	89377121	3	CD16 Mono._.ANTH_control_BMI0101	58364	SECISBP2	Exonic
chr9	89379477	89379977	21	CD4 Naive._.MSSA_DU19-01S0003466	61220	SECISBP2	Intronic
chr9	89379980	89380480	9	CD4 Naive._.MSSA_DU19-01S0003507	61723	SECISBP2	Intronic
chr9	89380997	89381497	4	CD4 TCM._.MRSA_DU19-01S0004015	62740	SECISBP2	Exonic
chr9	89381560	89382060	4	CD4 TCM._.MRSA_DU19-01S0003992	63303	SECISBP2	Exonic
chr9	89382198	89382698	8	CD4 TCM._.MSSA_DU19-01S0004017	63941	SECISBP2	Intronic
chr9	89382871	89383371	2	MAIT._.ANTH_control_BMI0101	64614	SECISBP2	Intronic
chr9	89384988	89385488	2	B naive._.MSSA_DU19-01S0003507	66731	SECISBP2	Intronic
chr9	89388263	89388763	30	CD14 Mono._.MRSA_DU19-01S0003987	70006	SECISBP2	Intronic
chr9	89392000	89392500	2	CD16 Mono._.MSSA_DU19-01S0003464	73743	SECISBP2	Intronic
chr9	89399887	89400387	21	CD16 Mono._.MRSA_DU19-01S0003978	81630	SECISBP2	Intronic
chr9	89400388	89400888	22	CD16 Mono._.MRSA_DU19-01S0003978	82131	SECISBP2	Intronic
chr9	89401549	89402049	17	CD14 Mono._.MRSA_DU19-01S0003542	83292	SECISBP2	Intronic
chr9	89403816	89404316	2	B naive._.HI_control_AS14-03700	85559	SECISBP2	Intronic
chr9	89404529	89405029	2	CD8 TEM._.HI_control_AS13-08590	86272	SECISBP2	Intronic
chr9	89405763	89406263	27	CD14 Mono._.MRSA_DU19-01S0003549	87506	SECISBP2	Intronic
chr9	89406292	89406792	12	CD8 TEM._.MSSA_DU19-01S0003464	88035	SECISBP2	Intronic
chr9	89406834	89407334	2	CD8 TEM._.HI_control_AS11-18755	88577	SECISBP2	Intronic
chr9	89408122	89408622	2	NK._.ANTH_control_BMI0101	89757	SEMA4D	Intronic
chr9	89408751	89409251	30	CD8 TEM._.MRSA_DU19-01S0004015	89128	SEMA4D	Intronic
chr9	89409447	89409947	6	CD16 Mono._.MRSA_DU19-01S0003542	88432	SEMA4D	Intronic
chr9	89409959	89410459	4	CD4 TCM._.ANTH_control_BWJ0023	87920	SEMA4D	Intronic
chr9	89410610	89411110	21	CD4 TCM._.MRSA_DU19-01S0003987	87269	SEMA4D	Intronic
chr9	89411675	89412175	2	NK._.ANTH_control_BMI0101	86204	SEMA4D	Intronic
chr9	89417433	89417933	2	CD4 TCM._.MRSA_DU19-01S0004015	80446	SEMA4D	Intronic
chr9	89418074	89418574	22	CD4 TCM._.MRSA_DU19-01S0003992	79805	SEMA4D	Intronic
chr9	89418841	89419341	28	CD8 TEM._.HI_control_AS13-08590	79038	SEMA4D	Intronic
chr9	89419771	89420271	27	CD4 TCM._.MRSA_DU19-01S0003987	78108	SEMA4D	Intronic
chr9	89420286	89420786	20	CD4 TCM._.MSSA_DU19-01S0003453	77593	SEMA4D	Intronic
chr9	89420839	89421339	6	CD4 TCM._.MRSA_DU19-01S0004015	77040	SEMA4D	Intronic
chr9	89421515	89422015	12	CD14 Mono._.MRSA_DU19-01S0003994	76364	SEMA4D	Intronic
chr9	89422067	89422567	29	CD14 Mono._.MRSA_DU19-01S0003542	75812	SEMA4D	Intronic
chr9	89422685	89423185	10	CD4 TCM._.MSSA_DU19-01S0003492	75194	SEMA4D	Intronic
chr9	89423513	89424013	4	CD4 TCM._.MRSA_DU19-01S0004015	74366	SEMA4D	Intronic
chr9	89425167	89425667	18	CD14 Mono._.MRSA_DU19-01S0003994	72712	SEMA4D	Intronic
chr9	89425948	89426448	14	CD8 TEM._.MRSA_DU19-01S0004015	71931	SEMA4D	Intronic
chr9	89426589	89427089	3	NK_CD56bright._.ANTH_control_BWJ0023	71290	SEMA4D	Intronic
chr9	89427593	89428093	30	CD8 TEM._.MSSA_DU19-01S0003527	70286	SEMA4D	Intronic
chr9	89428104	89428604	5	NK._.MSSA_DU19-01S0003507	69775	SEMA4D	Intronic
chr9	89428635	89429135	2	B naive._.Other	69244	SEMA4D	Intronic
chr9	89429154	89429654	29	CD4 TCM._.HI_control_AS14-03700	68725	SEMA4D	Intronic
chr9	89429774	89430274	2	B naive._.MSSA_DU19-01S0003507	68105	SEMA4D	Intronic
chr9	89432266	89432766	3	CD16 Mono._.ANTH_control_BWJ0023	65613	SEMA4D	Intronic
chr9	89433795	89434295	2	NK._.MSSA_DU19-01S0003492	64084	SEMA4D	Intronic
chr9	89435390	89435890	7	CD4 TCM._.ANTH_control_BWJ0023	62489	SEMA4D	Intronic
chr9	89435905	89436405	2	CD16 Mono._.ANTH_control_BMI0101	61974	SEMA4D	Intronic
chr9	89436483	89436983	3	CD4 TCM._.MSSA_DU19-01S0003462	61396	SEMA4D	Intronic
chr9	89437236	89437736	31	CD4 TCM._.ANTH_control_BMI0093	60643	SEMA4D	Intronic
chr9	89437828	89438328	4	B naive._.ANTH_control_BMI0094	60051	SEMA4D	Intronic
chr9	89439425	89439925	2	CD4 TCM._.MSSA_DU19-01S0003492	58454	SEMA4D	Intronic
chr9	89439977	89440477	15	CD14 Mono._.MRSA_DU19-01S0003989	57902	SEMA4D	Intronic
chr9	89440532	89441032	31	CD14 Mono._.MSSA_DU19-01S0003464	57347	SEMA4D	Intronic
chr9	89441192	89441692	10	CD14 Mono._.MRSA_DU19-01S0003542	56687	SEMA4D	Intronic
chr9	89441857	89442357	25	CD14 Mono._.MRSA_DU19-01S0003994	56022	SEMA4D	Intronic
chr9	89442850	89443350	29	CD14 Mono._.MRSA_DU19-01S0003542	55029	SEMA4D	Intronic
chr9	89443520	89444020	2	NK._.MSSA_DU19-01S0003482	54359	SEMA4D	Intronic
chr9	89444144	89444644	27	NK._.MSSA_DU19-01S0004017	53735	SEMA4D	Intronic
chr9	89445061	89445561	19	CD8 TEM._.MRSA_DU19-01S0003987	52818	SEMA4D	Intronic
chr9	89445936	89446436	6	CD4 TCM._.MSSA_DU19-01S0003507	51943	SEMA4D	Intronic
chr9	89446571	89447071	3	CD8 TEM._.MRSA_DU19-01S0004015	51308	SEMA4D	Intronic
chr9	89447806	89448306	4	CD4 Naive._.HI_control_AS17-00144	50073	SEMA4D	Intronic
chr9	89448360	89448860	27	NK._.MSSA_DU19-01S0003515	49519	SEMA4D	Intronic
chr9	89449101	89449601	11	CD4 TCM._.MRSA_DU19-01S0003989	48778	SEMA4D	Intronic
chr9	89450179	89450679	11	CD4 Naive._.ANTH_control_BMI0093	47700	SEMA4D	Intronic
chr9	89450745	89451245	2	CD4 TCM._.MSSA_DU19-01S0003453	47134	SEMA4D	Intronic
chr9	89451942	89452442	2	MAIT._.MSSA_DU19-01S0003464	45937	SEMA4D	Intronic
chr9	89454003	89454503	2	CD4 Naive._.MRSA_DU19-01S0003987	43876	SEMA4D	Intronic
chr9	89454642	89455142	21	CD8 TEM._.HI_control_AS14-03700	43237	SEMA4D	Intronic
chr9	89455406	89455906	32	CD4 TCM._.HI_control_AS17-00144	42473	SEMA4D	Intronic
chr9	89456383	89456883	12	CD4 Naive._.MRSA_DU19-01S0003987	41496	SEMA4D	Intronic
chr9	89456989	89457489	29	CD4 Naive._.MSSA_DU19-01S0004017	40890	SEMA4D	Intronic
chr9	89458075	89458575	8	CD4 TCM._.MRSA_DU19-01S0003987	39804	SEMA4D	Intronic
chr9	89459451	89459951	8	CD4 TCM._.MSSA_DU19-01S0003464	38428	SEMA4D	Intronic
chr9	89460635	89461135	3	CD4 TCM._.MRSA_DU19-01S0003987	37244	SEMA4D	Intronic
chr9	89461255	89461755	15	CD4 TCM._.MRSA_DU19-01S0003987	36624	SEMA4D	Intronic
chr9	89461966	89462466	5	CD4 TCM._.MRSA_DU19-01S0003987	35913	SEMA4D	Intronic
chr9	89462712	89463212	8	CD4 Naive._.ANTH_control_BMI0099	35167	SEMA4D	Intronic
chr9	89463880	89464380	32	CD4 TCM._.MSSA_DU19-01S0003453	33999	SEMA4D	Intronic
chr9	89464841	89465341	19	CD8 TEM._.MRSA_DU19-01S0004015	33038	SEMA4D	Intronic
chr9	89466326	89466826	12	CD8 TEM._.MRSA_DU19-01S0004015	31553	SEMA4D	Intronic
chr9	89466835	89467335	24	NK._.MSSA_DU19-01S0003462	31044	SEMA4D	Intronic
chr9	89467664	89468164	9	CD4 TCM._.MSSA_DU19-01S0003492	30215	SEMA4D	Intronic
chr9	89468451	89468951	16	CD8 TEM._.MRSA_DU19-01S0004015	29428	SEMA4D	Intronic
chr9	89468957	89469457	16	CD4 TCM._.HI_control_AS09-13278	28922	SEMA4D	Intronic
chr9	89469560	89470060	2	CD4 TCM._.MRSA_DU19-01S0003978	28319	SEMA4D	Intronic
chr9	89470213	89470713	19	CD4 TCM._.MRSA_DU19-01S0003549	27666	SEMA4D	Intronic
chr9	89471333	89471833	14	CD4 TCM._.MRSA_DU19-01S0003987	26546	SEMA4D	Intronic
chr9	89473936	89474436	2	CD4 TCM._.MRSA_DU19-01S0003989	23943	SEMA4D	Intronic
chr9	89475702	89476202	2	CD8 TEM._.HI_control_AS14-03700	22177	SEMA4D	Intronic
chr9	89476551	89477051	9	CD4 TCM._.MRSA_DU19-01S0004015	21328	SEMA4D	Intronic
chr9	89477068	89477568	11	CD4 TCM._.MRSA_DU19-01S0003987	20811	SEMA4D	Intronic
chr9	89477833	89478333	30	CD4 TCM._.HI_control_AS14-03700	20046	SEMA4D	Intronic
chr9	89479020	89479520	2	CD4 Naive._.MRSA_DU19-01S0003994	18859	SEMA4D	Intronic
chr9	89479581	89480081	17	CD8 TEM._.MRSA_DU19-01S0003987	18298	SEMA4D	Exonic
chr9	89480750	89481250	9	CD8 TEM._.MRSA_DU19-01S0003549	17129	SEMA4D	Intronic
chr9	89481442	89481942	29	CD8 TEM._.HI_control_AS14-03700	16437	SEMA4D	Intronic
chr9	89482092	89482592	10	CD4 TCM._.MRSA_DU19-01S0003978	15787	SEMA4D	Intronic
chr9	89483108	89483608	2	MAIT._.MSSA_DU19-01S0003466	14771	SEMA4D	Intronic
chr9	89483846	89484346	26	CD4 Naive._.HI_control_AS17-00144	14033	SEMA4D	Intronic
chr9	89484387	89484887	10	CD4 TCM._.MSSA_DU19-01S0003464	13492	SEMA4D	Intronic
chr9	89484920	89485420	14	B naive._.ANTH_control_BWJ0023	12959	SEMA4D	Intronic
chr9	89485644	89486144	9	CD4 TCM._.MRSA_DU19-01S0003542	12235	SEMA4D	Intronic
chr9	89486252	89486752	6	NK._.MSSA_DU19-01S0003527	11627	SEMA4D	Intronic
chr9	89489200	89489700	3	NK._.MSSA_DU19-01S0003464	8679	SEMA4D	Intronic
chr9	89489858	89490358	32	CD4 TCM._.MSSA_DU19-01S0003527	8021	SEMA4D	Intronic
chr9	89490359	89490859	16	CD4 TCM._.ANTH_control_BMI0093	7520	SEMA4D	Intronic
chr9	89490866	89491366	4	CD4 TCM._.MSSA_DU19-01S0003492	7013	SEMA4D	Intronic
chr9	89491703	89492203	13	CD4 TCM._.HI_control_AS17-00144	6176	SEMA4D	Intronic
chr9	89492242	89492742	2	CD8 TEM._.MSSA_DU19-01S0003462	5637	SEMA4D	Intronic
chr9	89493152	89493652	3	CD8 TEM._.MSSA_DU19-01S0003509	4727	SEMA4D	Intronic
chr9	89494093	89494593	4	CD16 Mono._.Other	3786	SEMA4D	Intronic
chr9	89495118	89495618	2	CD4 TCM._.MRSA_DU19-01S0003989	2761	SEMA4D	Intronic
chr9	89495685	89496185	2	CD4 TCM._.MRSA_DU19-01S0003978	2194	SEMA4D	Intronic
chr9	89496379	89496879	3	B naive._.MSSA_DU19-01S0003464	1500	SEMA4D	Intronic
chr9	89497041	89497541	18	CD4 Naive._.HI_control_AS17-00144	838	SEMA4D	Intronic
chr9	89497905	89498405	29	CD14 Mono._.ANTH_control_BMI0094	24	SEMA4D	Promoter
chr9	89498453	89498953	15	CD4 TCM._.MSSA_DU19-01S0003464	572	SEMA4D	Promoter
chr9	89499008	89499508	26	NK._.MSSA_DU19-01S0003515	1127	SEMA4D	Promoter
chr9	89499539	89500039	5	NK._.MSSA_DU19-01S0003482	1658	SEMA4D	Promoter
chr9	89500917	89501417	7	NK._.MRSA_DU19-01S0004015	3036	SEMA4D	Distal
chr9	89501465	89501965	21	NK._.MSSA_DU19-01S0004017	3584	SEMA4D	Distal
chr9	89501987	89502487	27	NK._.ANTH_control_BWJ0023	4106	SEMA4D	Distal
chr9	89502590	89503090	6	CD8 Naive._.ANTH_control_BMI0099	4709	SEMA4D	Distal
chr9	89507568	89508068	12	B naive._.HI_control_AS11-18755	9687	SEMA4D	Distal
chr9	89508082	89508582	2	CD8 Naive._.MSSA_DU19-01S0003482	10201	SEMA4D	Distal
chr9	89508854	89509354	23	CD14 Mono._.MSSA_DU19-01S0004017	10973	SEMA4D	Distal
chr9	89509529	89510029	2	CD8 Naive._.MRSA_DU19-01S0003549	11648	SEMA4D	Distal
chr9	89510760	89511260	6	MAIT._.ANTH_control_BWJ0023	12879	SEMA4D	Distal
chr9	89518726	89519226	11	CD16 Mono._.ANTH_control_BMI0094	20845	SEMA4D	Distal
chr9	89519449	89519949	12	CD16 Mono._.ANTH_control_BMI0101	21568	SEMA4D	Distal
chr9	89521069	89521569	2	NK._.MSSA_DU19-01S0003492	23188	SEMA4D	Distal
chr9	89521792	89522292	16	CD4 Naive._.ANTH_control_BMI0099	23911	SEMA4D	Distal
chr9	89522334	89522834	31	CD14 Mono._.MRSA_DU19-01S0003994	24453	SEMA4D	Distal
chr9	89522869	89523369	3	MAIT._.MSSA_DU19-01S0003466	24988	SEMA4D	Distal
chr9	89523883	89524383	28	CD4 TCM._.HI_control_AS14-03700	26002	SEMA4D	Distal
chr9	89525592	89526092	24	CD14 Mono._.HI_control_AS14-03700	27711	SEMA4D	Distal
chr9	89526492	89526992	6	CD14 Mono._.MRSA_DU19-01S0003987	28611	SEMA4D	Distal
chr9	89527011	89527511	29	CD14 Mono._.MSSA_DU19-01S0004017	29130	SEMA4D	Distal
chr9	89528110	89528610	9	CD14 Mono._.MRSA_DU19-01S0003994	30229	SEMA4D	Distal
chr9	89528906	89529406	2	CD4 TCM._.MSSA_DU19-01S0003527	31025	SEMA4D	Distal
chr9	89529593	89530093	13	CD4 Naive._.ANTH_control_BWJ0023	31712	SEMA4D	Distal
chr9	89530758	89531258	9	CD16 Mono._.ANTH_control_BMI0099	32877	SEMA4D	Distal
chr9	89531816	89532316	2	CD4 Naive._.MRSA_DU19-01S0003994	33935	SEMA4D	Distal
chr9	89532437	89532937	7	NK._.MSSA_DU19-01S0003492	34556	SEMA4D	Distal
chr9	89534886	89535386	6	NK._.MSSA_DU19-01S0003464	37005	SEMA4D	Distal
chr9	89535570	89536070	6	NK._.MRSA_DU19-01S0004013	37689	SEMA4D	Distal
chr9	89536219	89536719	30	CD8 TEM._.HI_control_AS13-08590	38338	SEMA4D	Distal
chr9	89536932	89537432	3	MAIT._.HI_control_AS11-18755	39051	SEMA4D	Distal
chr9	89538830	89539330	9	CD4 Naive._.HI_control_AS14-03700	40949	SEMA4D	Distal
chr9	89541707	89542207	10	B naive._.ANTH_control_BMI0095	43826	SEMA4D	Distal
chr9	89542375	89542875	2	CD4 TCM._.MSSA_DU19-01S0003507	44494	SEMA4D	Distal
chr9	89549011	89549511	30	CD14 Mono._.MSSA_DU19-01S0004017	51130	SEMA4D	Distal
chr9	89550224	89550724	11	CD16 Mono._.MRSA_DU19-01S0003549	52343	SEMA4D	Distal
chr9	89555818	89556318	16	CD14 Mono._.MRSA_DU19-01S0003978	48944	GADD45G	Distal
chr9	89556489	89556989	30	CD14 Mono._.MRSA_DU19-01S0003987	48273	GADD45G	Distal
chr9	89564442	89564942	12	CD14 Mono._.MSSA_DU19-01S0003482	40320	GADD45G	Distal
chr9	89574607	89575107	2	CD8 TEM._.MSSA_DU19-01S0003509	30155	GADD45G	Distal
chr9	89576266	89576766	3	CD4 Naive._.ANTH_control_BMI0093	28496	GADD45G	Distal
chr9	89579089	89579589	15	CD14 Mono._.MRSA_DU19-01S0003978	25673	GADD45G	Distal
chr9	89579985	89580485	25	NK._.MSSA_DU19-01S0003462	24777	GADD45G	Distal
chr9	89593756	89594256	8	B naive._.MSSA_DU19-01S0003507	11006	GADD45G	Distal
chr9	89596863	89597363	2	NK._.ANTH_control_BWJ0023	7899	GADD45G	Distal
chr9	89598042	89598542	4	B memory._.MSSA_DU19-01S0003515	6720	GADD45G	Distal
chr9	89602940	89603440	31	CD4 TCM._.ANTH_control_BWJ0023	1822	GADD45G	Promoter
chr9	89603536	89604036	3	B naive._.MSSA_DU19-01S0003464	1226	GADD45G	Promoter
chr9	89604079	89604579	22	CD4 TCM._.MSSA_DU19-01S0003492	683	GADD45G	Promoter
chr9	89604649	89605149	32	CD4 TCM._.HI_control_AS17-00144	113	GADD45G	Promoter
chr9	89605280	89605780	32	CD4 TCM._.MRSA_DU19-01S0003987	516	GADD45G	Exonic
chr9	89606115	89606615	31	CD14 Mono._.MSSA_DU19-01S0004017	1351	GADD45G	Exonic
chr9	89606724	89607224	13	CD4 TCM._.MSSA_DU19-01S0003453	1960	GADD45G	Distal
chr9	89618726	89619226	3	CD4 TCM._.MRSA_DU19-01S0004011	13962	GADD45G	Distal
chr9	89623975	89624475	13	CD16 Mono._.MRSA_DU19-01S0003987	15588	UNQ6494	Distal
chr9	89628108	89628608	2	CD4 Naive._.MSSA_DU19-01S0003453	11455	UNQ6494	Distal
chr9	89640440	89640940	25	CD14 Mono._.MRSA_DU19-01S0003542	875	UNQ6494	Intronic
chr9	89657705	89658205	4	CD14 Mono._.MSSA_DU19-01S0003509	18140	UNQ6494	Intronic
chr9	89660162	89660662	20	CD16 Mono._.ANTH_control_BWJ0023	20597	UNQ6494	Intronic
chr9	89661214	89661714	10	CD14 Mono._.ANTH_control_BMI0094	21649	UNQ6494	Intronic
chr9	89661882	89662382	29	CD14 Mono._.HI_control_AS09-13278	22317	UNQ6494	Intronic
chr9	89663080	89663580	5	CD14 Mono._.ANTH_control_BMI0094	23515	UNQ6494	Intronic
chr9	89685609	89686109	2	CD4 Naive._.MSSA_DU19-01S0003507	46044	UNQ6494	Intronic
chr9	89690522	89691022	5	NK._.MSSA_DU19-01S0003482	50957	UNQ6494	Intronic
chr9	89696831	89697331	2	CD14 Mono._.HI_control_AS14-03700	57266	UNQ6494	Intronic
chr9	89700729	89701229	10	NK._.MSSA_DU19-01S0003492	61164	UNQ6494	Intronic
chr9	89701299	89701799	23	NK._.MSSA_DU19-01S0003509	61734	UNQ6494	Intronic
chr9	89708505	89709005	2	CD16 Mono._.MSSA_DU19-01S0003482	68940	UNQ6494	Intronic
chr9	89710645	89711145	5	CD14 Mono._.MSSA_DU19-01S0003462	71080	UNQ6494	Intronic
chr9	89715348	89715848	8	CD4 TCM._.HI_control_AS09-13278	75783	UNQ6494	Intronic
chr9	89717058	89717558	2	CD4 TCM._.MSSA_DU19-01S0003515	77493	UNQ6494	Intronic
chr9	89726674	89727174	2	CD4 TCM._.HI_control_AS13-08590	87109	UNQ6494	Distal
chr9	89729969	89730469	2	B naive._.MSSA_DU19-01S0003507	90404	UNQ6494	Distal
chr9	89730837	89731337	2	CD4 Naive._.HI_control_AS11-18755	91272	UNQ6494	Distal
chr9	89734678	89735178	6	CD14 Mono._.ANTH_control_BMI0094	95113	UNQ6494	Distal
chr9	89735495	89735995	2	CD4 TCM._.MSSA_DU19-01S0003492	95930	UNQ6494	Distal
chr9	89739460	89739960	4	CD16 Mono._.ANTH_control_BMI0101	99895	UNQ6494	Distal
chr9	89740664	89741164	23	CD4 TCM._.MSSA_DU19-01S0003464	101099	UNQ6494	Distal
chr9	89741190	89741690	3	B naive._.MSSA_DU19-01S0003507	101625	UNQ6494	Distal
chr9	89742800	89743300	3	B memory._.ANTH_control_BWJ0023	103235	UNQ6494	Distal
chr9	89743603	89744103	31	CD4 TCM._.MRSA_DU19-01S0003987	104038	UNQ6494	Distal
chr9	89750955	89751455	3	CD4 Naive._.HI_control_AS09-13278	111390	UNQ6494	Distal
chr9	89756490	89756990	3	NK._.MSSA_DU19-01S0003527	116925	UNQ6494	Distal
chr9	89770623	89771123	3	B naive._.ANTH_control_BMI0095	131058	UNQ6494	Distal
chr9	89776103	89776603	2	CD4 Naive._.HI_control_AS11-18755	136538	UNQ6494	Distal
chr9	89781807	89782307	30	CD14 Mono._.HI_control_AS09-13278	142242	UNQ6494	Distal
chr9	89786638	89787138	30	CD14 Mono._.MSSA_DU19-01S0004017	147073	UNQ6494	Distal
chr9	89795660	89796160	2	CD8 TEM._.ANTH_control_BMI0093	156095	UNQ6494	Distal
chr9	89807579	89808079	2	B naive._.ANTH_control_BMI0095	168014	UNQ6494	Distal
chr9	89814354	89814854	7	B naive._.HI_control_AS11-18755	163677	LOC101927847	Distal
chr9	89815776	89816276	16	B naive._.HI_control_AS14-03700	162255	LOC101927847	Distal
chr9	89828277	89828777	3	CD4 TCM._.HI_control_AS14-03700	149754	LOC101927847	Distal
chr9	89853805	89854305	2	CD4 Naive._.HI_control_AS17-00144	124226	LOC101927847	Distal
chr9	89865521	89866021	2	NK._.MSSA_DU19-01S0003492	112510	LOC101927847	Distal
chr9	89866065	89866565	2	CD4 Naive._.MRSA_DU19-01S0003542	111966	LOC101927847	Distal
chr9	89869779	89870279	2	CD14 Mono._.MRSA_DU19-01S0003994	108252	LOC101927847	Distal
chr9	89872382	89872882	2	NK._.MSSA_DU19-01S0003462	105649	LOC101927847	Distal
chr9	89873373	89873873	2	CD16 Mono._.MRSA_DU19-01S0003978	104658	LOC101927847	Distal
chr9	89874553	89875053	3	CD16 Mono._.MRSA_DU19-01S0003978	103478	LOC101927847	Distal
chr9	89875357	89875857	2	CD4 Naive._.MSSA_DU19-01S0003492	102674	LOC101927847	Distal
chr9	89879060	89879560	2	CD16 Mono._.MSSA_DU19-01S0003482	98971	LOC101927847	Distal
chr9	89879770	89880270	2	NK._.MSSA_DU19-01S0003527	98261	LOC101927847	Distal
chr9	89880570	89881070	2	CD4 TCM._.MRSA_DU19-01S0003987	97461	LOC101927847	Distal
chr9	89882138	89882638	2	CD4 Naive._.MRSA_DU19-01S0003992	95893	LOC101927847	Distal
chr9	89883182	89883682	2	CD16 Mono._.MSSA_DU19-01S0003482	94849	LOC101927847	Distal
chr9	89885298	89885798	2	CD16 Mono._.MRSA_DU19-01S0003978	92733	LOC101927847	Distal
chr9	89887489	89887989	2	MAIT._.MSSA_DU19-01S0003453	90542	LOC101927847	Distal
chr9	89910637	89911137	3	NK._.MSSA_DU19-01S0003492	67394	LOC101927847	Distal
chr9	89919279	89919779	9	CD4 TCM._.HI_control_AS17-00144	58752	LOC101927847	Distal
chr9	89923107	89923607	2	CD16 Mono._.MRSA_DU19-01S0003978	54924	LOC101927847	Distal
chr9	89924091	89924591	9	CD4 TCM._.HI_control_AS14-03700	53940	LOC101927847	Distal
chr9	89930039	89930539	2	CD4 TCM._.MRSA_DU19-01S0003992	47992	LOC101927847	Distal
chr9	89931018	89931518	4	CD16 Mono._.MRSA_DU19-01S0003978	47013	LOC101927847	Distal
chr9	89944358	89944858	12	CD14 Mono._.HI_control_AS11-18755	33673	LOC101927847	Distal
chr9	89952523	89953023	2	CD16 Mono._.MRSA_DU19-01S0003978	25508	LOC101927847	Distal
chr9	89953261	89953761	10	NK._.ANTH_control_BMI0101	24770	LOC101927847	Distal
chr9	89953907	89954407	2	CD16 Mono._.ANTH_control_BMI0101	24124	LOC101927847	Distal
chr9	89954434	89954934	2	CD16 Mono._.MSSA_DU19-01S0003482	23597	LOC101927847	Distal
chr9	89961847	89962347	14	CD14 Mono._.MRSA_DU19-01S0004011	16184	LOC101927847	Distal
chr9	89962529	89963029	5	CD14 Mono._.MRSA_DU19-01S0003987	15502	LOC101927847	Distal
chr9	89970223	89970723	14	CD14 Mono._.MSSA_DU19-01S0003462	7808	LOC101927847	Distal
chr9	89987146	89987646	2	CD8 TEM._.MRSA_DU19-01S0004015	9113	LOC101927847	Exonic
chr9	89989042	89989542	8	CD16 Mono._.MSSA_DU19-01S0003482	11009	LOC101927847	Distal
chr9	89992214	89992714	2	CD16 Mono._.MRSA_DU19-01S0003987	14181	LOC101927847	Distal
chr9	89992916	89993416	3	CD16 Mono._.ANTH_control_BMI0095	14883	LOC101927847	Distal
chr9	89994082	89994582	30	CD14 Mono._.HI_control_AS09-13278	16049	LOC101927847	Distal
chr9	89999095	89999595	5	B naive._.ANTH_control_BMI0093	21062	LOC101927847	Distal
chr9	89999605	90000105	16	CD4 Naive._.HI_control_AS17-00144	21572	LOC101927847	Distal
chr9	90007878	90008378	2	NK._.ANTH_control_BMI0093	15406	MIR4290	Distal
chr9	90009425	90009925	13	B naive._.HI_control_AS09-13278	13859	MIR4290	Distal
chr9	90013060	90013560	5	CD14 Mono._.HI_control_AS17-00144	10224	MIR4290	Distal
chr9	90013824	90014324	2	CD16 Mono._.ANTH_control_BMI0095	9460	MIR4290	Distal
chr9	90018692	90019192	3	CD16 Mono._.ANTH_control_BMI0101	4592	MIR4290	Distal
chr9	90020381	90020881	2	CD16 Mono._.Other	2903	MIR4290	Distal
chr9	90022484	90022984	2	CD14 Mono._.MRSA_DU19-01S0003992	800	MIR4290	Intronic
chr9	90023780	90024280	8	B naive._.MSSA_DU19-01S0003466	494	MIR4290	Promoter
chr9	90024375	90024875	12	B naive._.ANTH_control_BMI0099	1089	MIR4290	Promoter
chr9	90025759	90026259	3	CD14 Mono._.HI_control_AS17-00144	2473	MIR4290	Exonic
chr9	90058146	90058646	2	CD8 TEM._.MRSA_DU19-01S0003994	16896	MIR4290HG	Distal
chr9	90059094	90059594	2	CD14 Mono._.MSSA_DU19-01S0003509	17844	MIR4290HG	Distal
chr9	90060401	90060901	2	B naive._.MSSA_DU19-01S0003464	19151	MIR4290HG	Distal
chr9	90063260	90063760	2	CD4 TCM._.MRSA_DU19-01S0003992	22010	MIR4290HG	Distal
chr9	90071218	90071718	9	CD16 Mono._.MRSA_DU19-01S0003987	29968	MIR4290HG	Distal
chr9	90074373	90074873	2	CD8 TEM._.MRSA_DU19-01S0003994	33123	MIR4290HG	Distal
chr9	90075054	90075554	2	CD8 TEM._.MRSA_DU19-01S0003994	33804	MIR4290HG	Distal
chr9	90079111	90079611	6	B naive._.ANTH_control_BMI0099	37861	MIR4290HG	Distal
chr9	90084705	90085205	2	CD16 Mono._.MSSA_DU19-01S0003482	43455	MIR4290HG	Distal
chr9	90085989	90086489	14	CD16 Mono._.MSSA_DU19-01S0003482	44739	MIR4290HG	Distal
chr9	90088508	90089008	2	CD16 Mono._.MRSA_DU19-01S0003987	47258	MIR4290HG	Distal
chr9	90092414	90092914	4	CD4 TCM._.MSSA_DU19-01S0003464	51164	MIR4290HG	Distal
chr9	90098614	90099114	2	CD8 TEM._.MSSA_DU19-01S0003453	57364	MIR4290HG	Distal
chr9	90099293	90099793	2	B naive._.ANTH_control_BMI0099	58043	MIR4290HG	Distal
chr9	90102226	90102726	14	B naive._.ANTH_control_BMI0094	60976	MIR4290HG	Distal
chr9	90107635	90108135	6	CD14 Mono._.MRSA_DU19-01S0004015	66385	MIR4290HG	Distal
chr9	90115580	90116080	2	CD4 TCM._.HI_control_AS09-13278	74330	MIR4290HG	Distal
chr9	90117604	90118104	2	CD16 Mono._.MSSA_DU19-01S0003482	76354	MIR4290HG	Distal
chr9	90141672	90142172	4	CD16 Mono._.ANTH_control_BMI0093	100422	MIR4290HG	Distal
chr9	90142495	90142995	6	B naive._.ANTH_control_BMI0095	101245	MIR4290HG	Distal
chr9	90162388	90162888	2	CD4 TCM._.MRSA_DU19-01S0003542	121138	MIR4290HG	Distal
chr9	90173883	90174383	3	CD14 Mono._.ANTH_control_BMI0094	132633	MIR4290HG	Distal
chr9	90174576	90175076	2	B naive._.HI_control_AS14-03700	133326	MIR4290HG	Distal
chr9	90176471	90176971	2	CD8 TEM._.MRSA_DU19-01S0003994	135221	MIR4290HG	Distal
chr9	90189244	90189744	13	B naive._.ANTH_control_BMI0099	147994	MIR4290HG	Distal
chr9	90192424	90192924	26	CD4 TCM._.HI_control_AS14-03700	151174	MIR4290HG	Distal
chr9	90204053	90204553	11	B naive._.ANTH_control_BMI0093	162803	MIR4290HG	Distal
chr9	90206067	90206567	2	CD14 Mono._.HI_control_AS14-03700	164817	MIR4290HG	Distal
chr9	90213070	90213570	9	B naive._.ANTH_control_BMI0099	171820	MIR4290HG	Distal
chr9	90219479	90219979	3	CD4 Naive._.MSSA_DU19-01S0003507	178229	MIR4290HG	Distal
chr9	90222410	90222910	2	CD4 Naive._.Other	181160	MIR4290HG	Distal
chr9	90226698	90227198	11	B naive._.ANTH_control_BMI0094	185448	MIR4290HG	Distal
chr9	90287402	90287902	4	B naive._.MRSA_DU19-01S0003989	145852	LINC01508	Distal
chr9	90308859	90309359	2	CD4 TCM._.HI_control_AS14-03700	124395	LINC01508	Intronic
chr9	90311570	90312070	2	B naive._.HI_control_AS11-18755	121684	LINC01508	Intronic
chr9	90318728	90319228	3	CD4 TCM._.MSSA_DU19-01S0004017	114526	LINC01508	Intronic
chr9	90343334	90343834	2	CD4 TCM._.MSSA_DU19-01S0004017	89920	LINC01508	Intronic
chr9	90392884	90393384	2	CD4 TCM._.MSSA_DU19-01S0004017	40370	LINC01508	Intronic
chr9	90413191	90413691	2	B naive._.MSSA_DU19-01S0003507	20063	LINC01508	Intronic
chr9	90428138	90428638	2	B naive._.HI_control_AS11-18755	5116	LINC01508	Intronic
chr9	90450112	90450612	2	CD4 TCM._.MRSA_DU19-01S0003992	16856	LINC01508	Distal
chr9	90504006	90504506	2	CD4 TCM._.HI_control_AS09-13278	70750	LINC01508	Intronic
chr9	90569545	90570045	5	CD14 Mono._.ANTH_control_BMI0094	12948	LINC01501	Intronic
chr9	90596841	90597341	2	CD14 Mono._.MSSA_DU19-01S0004017	14346	LINC01501	Distal
chr9	90642673	90643173	3	CD16 Mono._.Other	180	DIRAS2	Exonic
chr9	90694950	90695450	2	CD4 TCM._.HI_control_AS14-03700	52095	DIRAS2	Distal
chr9	90697752	90698252	8	CD14 Mono._.HI_control_AS09-13278	54897	DIRAS2	Distal
chr9	90698810	90699310	23	CD14 Mono._.MRSA_DU19-01S0003987	55955	DIRAS2	Distal
chr9	90702432	90702932	24	CD14 Mono._.MRSA_DU19-01S0003987	59577	DIRAS2	Distal
chr9	90706763	90707263	2	CD16 Mono._.Other	63908	DIRAS2	Distal
chr9	90724813	90725313	3	CD14 Mono._.MRSA_DU19-01S0003994	76723	SYK	Distal
chr9	90729849	90730349	2	CD16 Mono._.MSSA_DU19-01S0003464	71687	SYK	Distal
chr9	90755692	90756192	15	B naive._.ANTH_control_BMI0095	45844	SYK	Distal
chr9	90769782	90770282	11	B naive._.HI_control_AS14-03700	31754	SYK	Distal
chr9	90770301	90770801	30	CD14 Mono._.MSSA_DU19-01S0004017	31235	SYK	Distal
chr9	90772297	90772797	12	CD16 Mono._.MSSA_DU19-01S0003453	29239	SYK	Distal
chr9	90773533	90774033	5	B naive._.ANTH_control_BMI0095	28003	SYK	Distal
chr9	90774067	90774567	8	CD14 Mono._.MRSA_DU19-01S0003987	27469	SYK	Distal
chr9	90774598	90775098	16	B naive._.ANTH_control_BMI0094	26938	SYK	Distal
chr9	90788007	90788507	3	cDC2._.ANTH_control_BMI0101	13529	SYK	Distal
chr9	90789320	90789820	2	B naive._.ANTH_control_BWJ0023	12216	SYK	Distal
chr9	90793558	90794058	9	B naive._.ANTH_control_BMI0094	7978	SYK	Distal
chr9	90795010	90795510	9	CD14 Mono._.MRSA_DU19-01S0003987	6526	SYK	Distal
chr9	90795997	90796497	19	CD16 Mono._.ANTH_control_BMI0101	5539	SYK	Distal
chr9	90799407	90799907	21	CD16 Mono._.MSSA_DU19-01S0003492	2129	SYK	Distal
chr9	90800004	90800504	9	B naive._.ANTH_control_BMI0094	1532	SYK	Promoter
chr9	90801495	90801995	22	CD16 Mono._.MSSA_DU19-01S0003482	41	SYK	Promoter
chr9	90802591	90803091	19	CD14 Mono._.MRSA_DU19-01S0003994	1053	SYK	Intronic
chr9	90803818	90804318	9	NK._.MSSA_DU19-01S0003466	2280	SYK	Intronic
chr9	90808277	90808777	3	NK._.MSSA_DU19-01S0003482	6739	SYK	Intronic
chr9	90808829	90809329	22	CD16 Mono._.MSSA_DU19-01S0003453	7291	SYK	Intronic
chr9	90809343	90809843	8	NK._.Other	7805	SYK	Intronic
chr9	90814018	90814518	2	CD16 Mono._.ANTH_control_BMI0101	12480	SYK	Intronic
chr9	90815282	90815782	29	CD14 Mono._.MRSA_DU19-01S0003978	13744	SYK	Intronic
chr9	90818551	90819051	2	CD14 Mono._.HI_control_AS17-00144	17013	SYK	Intronic
chr9	90819345	90819845	7	CD16 Mono._.MRSA_DU19-01S0003542	17807	SYK	Intronic
chr9	90821178	90821678	2	CD16 Mono._.ANTH_control_BWJ0023	19640	SYK	Intronic
chr9	90825682	90826182	2	CD16 Mono._.MRSA_DU19-01S0003987	24144	SYK	Intronic
chr9	90826258	90826758	7	B naive._.ANTH_control_BMI0093	24720	SYK	Intronic
chr9	90827115	90827615	22	CD16 Mono._.MSSA_DU19-01S0003482	25577	SYK	Intronic
chr9	90831007	90831507	13	B naive._.HI_control_AS14-03700	29469	SYK	Intronic
chr9	90835305	90835805	3	CD16 Mono._.MRSA_DU19-01S0003987	33767	SYK	Intronic
chr9	90837646	90838146	8	CD14 Mono._.HI_control_AS09-13278	36108	SYK	Intronic
chr9	90839121	90839621	10	NK._.HI_control_AS17-00144	37583	SYK	Intronic
chr9	90839636	90840136	4	NK._.ANTH_control_BMI0101	38098	SYK	Intronic
chr9	90840157	90840657	7	NK._.MSSA_DU19-01S0004017	38619	SYK	Intronic
chr9	90840694	90841194	8	CD14 Mono._.ANTH_control_BMI0094	39156	SYK	Intronic
chr9	90842491	90842991	11	NK._.ANTH_control_BWJ0023	40953	SYK	Intronic
chr9	90842997	90843497	24	NK._.ANTH_control_BWJ0023	41459	SYK	Intronic
chr9	90843889	90844389	2	B naive._.HI_control_AS11-18755	42351	SYK	Exonic
chr9	90857267	90857767	2	CD16 Mono._.MRSA_DU19-01S0003978	55729	SYK	Intronic
chr9	90858526	90859026	3	NK_CD56bright._.ANTH_control_BMI0099	56988	SYK	Intronic
chr9	90860191	90860691	9	NK._.HI_control_AS11-18755	58653	SYK	Intronic
chr9	90860817	90861317	21	CD16 Mono._.MSSA_DU19-01S0003453	59279	SYK	Intronic
chr9	90868506	90869006	2	CD14 Mono._.MRSA_DU19-01S0003542	66968	SYK	Intronic
chr9	90870517	90871017	25	CD14 Mono._.MSSA_DU19-01S0004017	68979	SYK	Intronic
chr9	90872868	90873368	3	NK._.ANTH_control_BMI0101	71330	SYK	Intronic
chr9	90874027	90874527	5	NK._.ANTH_control_BWJ0023	72489	SYK	Exonic
chr9	90880707	90881207	2	B naive._.ANTH_control_BWJ0023	79169	SYK	Intronic
chr9	90881566	90882066	14	B naive._.ANTH_control_BMI0093	80028	SYK	Intronic
chr9	90895159	90895659	2	NK._.ANTH_control_BMI0095	93621	SYK	Intronic
chr9	90899832	90900332	3	CD16 Mono._.ANTH_control_BMI0095	98294	SYK	Distal
chr9	90901962	90902462	2	cDC2._.ANTH_control_BMI0099	100424	SYK	Distal
chr9	90902683	90903183	4	CD16 Mono._.ANTH_control_BMI0095	101145	SYK	Distal
chr9	90909532	90910032	3	B naive._.MSSA_DU19-01S0003507	107994	SYK	Distal
chr9	90911074	90911574	2	CD14 Mono._.HI_control_AS17-00144	109536	SYK	Distal
chr9	90914793	90915293	27	CD14 Mono._.MRSA_DU19-01S0003992	113255	SYK	Distal
chr9	90923935	90924435	2	CD14 Mono._.MRSA_DU19-01S0003994	122397	SYK	Distal
chr9	90935095	90935595	2	NK._.MSSA_DU19-01S0004017	133557	SYK	Distal
chr9	90936117	90936617	2	B naive._.HI_control_AS11-18755	134579	SYK	Distal
chr9	90946997	90947497	2	CD4 Naive._.MSSA_DU19-01S0004017	145459	SYK	Distal
chr9	90964190	90964690	6	B naive._.ANTH_control_BMI0095	154621	LINC00484	Distal
chr9	90966399	90966899	2	B naive._.MSSA_DU19-01S0003464	152412	LINC00484	Distal
chr9	90974113	90974613	2	CD8 TEM._.MRSA_DU19-01S0003987	144698	LINC00484	Distal
chr9	90979138	90979638	2	CD4 TCM._.MRSA_DU19-01S0003992	139673	LINC00484	Distal
chr9	90985147	90985647	3	NK._.ANTH_control_BMI0099	133664	LINC00484	Distal
chr9	91033719	91034219	11	CD4 TCM._.MRSA_DU19-01S0003992	85092	LINC00484	Distal
chr9	91037104	91037604	24	CD14 Mono._.ANTH_control_BMI0093	81707	LINC00484	Distal
chr9	91037643	91038143	5	CD16 Mono._.MSSA_DU19-01S0003492	81168	LINC00484	Distal
chr9	91039031	91039531	3	CD14 Mono._.MSSA_DU19-01S0003492	79780	LINC00484	Distal
chr9	91047438	91047938	23	CD4 TCM._.MRSA_DU19-01S0003992	71373	LINC00484	Distal
chr9	91060433	91060933	9	CD14 Mono._.MRSA_DU19-01S0003542	58378	LINC00484	Distal
chr9	91061443	91061943	10	CD14 Mono._.ANTH_control_BMI0095	57368	LINC00484	Distal
chr9	91068045	91068545	2	CD16 Mono._.ANTH_control_BMI0101	50766	LINC00484	Distal
chr9	91070677	91071177	2	CD4 TCM._.HI_control_AS09-13278	48134	LINC00484	Distal
chr9	91071225	91071725	15	CD8 TEM._.HI_control_AS11-18755	47586	LINC00484	Distal
chr9	91085344	91085844	30	CD14 Mono._.MSSA_DU19-01S0003453	33467	LINC00484	Distal
chr9	91085850	91086350	26	CD14 Mono._.MRSA_DU19-01S0003989	32961	LINC00484	Distal
chr9	91086853	91087353	5	CD14 Mono._.MRSA_DU19-01S0003542	31958	LINC00484	Distal
chr9	91089580	91090080	11	NK._.ANTH_control_BWJ0023	29231	LINC00484	Distal
chr9	91099975	91100475	31	CD4 TCM._.MRSA_DU19-01S0003992	18836	LINC00484	Distal
chr9	91100797	91101297	19	CD14 Mono._.MRSA_DU19-01S0003994	18014	LINC00484	Distal
chr9	91101731	91102231	32	CD4 TCM._.HI_control_AS09-13278	17080	LINC00484	Distal
chr9	91118067	91118567	28	CD14 Mono._.HI_control_AS14-03700	744	LINC00484	Promoter
chr9	91130708	91131208	4	NK._.MRSA_DU19-01S0004013	11895	LINC00484	Intronic
chr9	91131519	91132019	28	CD14 Mono._.HI_control_AS09-13278	12706	LINC00484	Intronic
chr9	91146454	91146954	22	CD16 Mono._.MSSA_DU19-01S0003453	27641	LINC00484	Intronic
chr9	91147609	91148109	31	CD14 Mono._.MRSA_DU19-01S0003987	28796	LINC00484	Intronic
chr9	91150885	91151385	31	CD8 TEM._.MSSA_DU19-01S0003492	32072	LINC00484	Intronic
chr9	91151488	91151988	3	CD4 TCM._.MRSA_DU19-01S0003987	32675	LINC00484	Intronic
chr9	91152099	91152599	2	NK._.HI_control_AS13-08590	33286	LINC00484	Intronic
chr9	91155321	91155821	7	NK._.MSSA_DU19-01S0003482	36508	LINC00484	Intronic
chr9	91155997	91156497	3	NK._.MRSA_DU19-01S0003978	37184	LINC00484	Intronic
chr9	91156833	91157333	22	NK._.HI_control_AS17-00144	38020	LINC00484	Intronic
chr9	91157843	91158343	2	CD8 TEM._.HI_control_AS17-00144	39030	LINC00484	Intronic
chr9	91160254	91160754	3	NK._.MSSA_DU19-01S0003492	41441	LINC00484	Intronic
chr9	91161105	91161605	3	NK._.MSSA_DU19-01S0003507	42292	LINC00484	Intronic
chr9	91161626	91162126	4	CD8 TEM._.MRSA_DU19-01S0003987	42813	LINC00484	Intronic
chr9	91162211	91162711	26	CD14 Mono._.MSSA_DU19-01S0003464	43398	LINC00484	Intronic
chr9	91163101	91163601	25	CD8 TEM._.MSSA_DU19-01S0003492	44288	LINC00484	Intronic
chr9	91163772	91164272	15	B naive._.ANTH_control_BWJ0023	44959	LINC00484	Intronic
chr9	91164609	91165109	30	CD14 Mono._.MRSA_DU19-01S0003542	45796	LINC00484	Intronic
chr9	91174729	91175229	6	B naive._.ANTH_control_BMI0095	55916	LINC00484	Intronic
chr9	91176988	91177488	3	CD8 TEM._.ANTH_control_BMI0099	58175	LINC00484	Intronic
chr9	91177525	91178025	20	NK._.MRSA_DU19-01S0003542	58712	LINC00484	Intronic
chr9	91178217	91178717	8	CD8 TEM._.HI_control_AS17-00144	59404	LINC00484	Intronic
chr9	91181510	91182010	2	CD4 Naive._.MSSA_DU19-01S0003492	62697	LINC00484	Exonic
chr9	91186723	91187223	21	CD14 Mono._.MSSA_DU19-01S0004017	67910	LINC00484	Distal
chr9	91191029	91191529	2	B naive._.HI_control_AS09-13278	72216	LINC00484	Distal
chr9	91191824	91192324	6	B naive._.HI_control_AS09-13278	73011	LINC00484	Distal
chr9	91192938	91193438	31	CD14 Mono._.MSSA_DU19-01S0003466	74125	LINC00484	Distal
chr9	91193829	91194329	30	CD8 TEM._.ANTH_control_BMI0095	75016	LINC00484	Distal
chr9	91194344	91194844	9	CD8 TEM._.ANTH_control_BMI0099	75531	LINC00484	Distal
chr9	91197201	91197701	30	CD14 Mono._.MSSA_DU19-01S0003453	78388	LINC00484	Distal
chr9	91197771	91198271	20	CD14 Mono._.MSSA_DU19-01S0003507	78958	LINC00484	Distal
chr9	91199705	91200205	21	CD16 Mono._.ANTH_control_BWJ0023	80892	LINC00484	Distal
chr9	91207723	91208223	22	CD16 Mono._.MSSA_DU19-01S0003482	88910	LINC00484	Distal
chr9	91208943	91209443	19	CD16 Mono._.MSSA_DU19-01S0003464	90130	LINC00484	Distal
chr9	91211366	91211866	15	CD8 TEM._.HI_control_AS14-03700	92553	LINC00484	Distal
chr9	91211895	91212395	20	CD8 TEM._.HI_control_AS09-13278	93082	LINC00484	Distal
chr9	91233124	91233624	2	CD4 Naive._.MRSA_DU19-01S0003987	114311	LINC00484	Intronic
chr9	91239309	91239809	2	CD16 Mono._.MSSA_DU19-01S0003492	120496	LINC00484	Intronic
chr9	91240787	91241287	3	Platelet._.MRSA_DU19-01S0003542	120875	AUH	Intronic
chr9	91245335	91245835	11	NK._.MSSA_DU19-01S0004017	116327	AUH	Intronic
chr9	91253441	91253941	25	CD8 TEM._.ANTH_control_BMI0099	108221	AUH	Intronic
chr9	91256104	91256604	7	CD8 TEM._.ANTH_control_BMI0099	105558	AUH	Intronic
chr9	91256625	91257125	3	CD8 TEM._.MRSA_DU19-01S0003987	105037	AUH	Intronic
chr9	91258357	91258857	27	CD14 Mono._.MSSA_DU19-01S0003462	103305	AUH	Intronic
chr9	91261374	91261874	5	CD16 Mono._.MSSA_DU19-01S0003453	100288	AUH	Intronic
chr9	91262212	91262712	2	B naive._.MSSA_DU19-01S0003507	99450	AUH	Intronic
chr9	91267299	91267799	2	CD4 TCM._.MRSA_DU19-01S0003992	94363	AUH	Intronic
chr9	91274114	91274614	15	CD14 Mono._.MSSA_DU19-01S0003507	87548	AUH	Intronic
chr9	91296293	91296793	2	B naive._.Other	65369	AUH	Intronic
chr9	91297212	91297712	14	CD14 Mono._.MSSA_DU19-01S0003464	64450	AUH	Intronic
chr9	91298230	91298730	27	CD14 Mono._.MRSA_DU19-01S0003992	63432	AUH	Intronic
chr9	91302701	91303201	23	CD14 Mono._.MRSA_DU19-01S0003987	58961	AUH	Intronic
chr9	91305690	91306190	5	CD16 Mono._.MSSA_DU19-01S0003482	55972	AUH	Intronic
chr9	91320222	91320722	5	CD14 Mono._.MRSA_DU19-01S0003992	41440	AUH	Intronic
chr9	91332493	91332993	6	CD16 Mono._.ANTH_control_BMI0099	29169	AUH	Intronic
chr9	91338675	91339175	2	CD8 TEM._.HI_control_AS13-08590	22987	AUH	Intronic
chr9	91341303	91341803	2	NK._.ANTH_control_BMI0099	20359	AUH	Intronic
chr9	91346526	91347026	7	CD14 Mono._.MRSA_DU19-01S0003542	15136	AUH	Intronic
chr9	91360071	91360571	2	CD4 TCM._.HI_control_AS14-03700	1591	AUH	Exonic
chr9	91360692	91361192	5	NK._.MSSA_DU19-01S0004017	970	AUH	Intronic
chr9	91361729	91362229	22	CD16 Mono._.MSSA_DU19-01S0003453	65	AUH	Promoter
chr9	91374950	91375450	12	CD14 Mono._.MRSA_DU19-01S0003989	13286	AUH	Distal
chr9	91376194	91376694	19	NK._.ANTH_control_BMI0101	14530	AUH	Distal
chr9	91377945	91378445	2	CD16 Mono._.MRSA_DU19-01S0004015	16281	AUH	Distal
chr9	91392393	91392893	2	Platelet._.MRSA_DU19-01S0003542	30729	AUH	Distal
chr9	91395043	91395543	18	CD16 Mono._.MSSA_DU19-01S0003482	28568	NFIL3	Distal
chr9	91395707	91396207	20	CD14 Mono._.HI_control_AS14-03700	27904	NFIL3	Distal
chr9	91399500	91400000	2	Platelet._.MRSA_DU19-01S0004015	24111	NFIL3	Distal
chr9	91403869	91404369	7	CD14 Mono._.MRSA_DU19-01S0003987	19742	NFIL3	Distal
chr9	91405813	91406313	2	CD16 Mono._.MRSA_DU19-01S0003987	17798	NFIL3	Distal
chr9	91407854	91408354	14	NK._.MSSA_DU19-01S0004017	15757	NFIL3	Distal
chr9	91408436	91408936	10	CD14 Mono._.MRSA_DU19-01S0003549	15175	NFIL3	Distal
chr9	91408953	91409453	2	Platelet._.MRSA_DU19-01S0003542	14658	NFIL3	Exonic
chr9	91411022	91411522	22	CD16 Mono._.ANTH_control_BWJ0023	12589	NFIL3	Intronic
chr9	91413074	91413574	11	CD16 Mono._.Other	10537	NFIL3	Intronic
chr9	91415264	91415764	22	CD16 Mono._.MRSA_DU19-01S0003987	8347	NFIL3	Intronic
chr9	91416323	91416823	10	CD14 Mono._.MRSA_DU19-01S0003994	7288	NFIL3	Intronic
chr9	91417610	91418110	2	NK._.ANTH_control_BWJ0023	6001	NFIL3	Intronic
chr9	91419170	91419670	31	CD14 Mono._.MSSA_DU19-01S0003515	4441	NFIL3	Intronic
chr9	91419829	91420329	22	CD14 Mono._.MSSA_DU19-01S0003464	3782	NFIL3	Intronic
chr9	91421096	91421596	20	NK._.MSSA_DU19-01S0004017	2515	NFIL3	Intronic
chr9	91422357	91422857	14	NK._.MRSA_DU19-01S0003549	1254	NFIL3	Intronic
chr9	91423175	91423675	24	NK._.ANTH_control_BMI0101	436	NFIL3	Intronic
chr9	91423734	91424234	4	cDC2._.ANTH_control_BWJ0023	121	NFIL3	Promoter
chr9	91424377	91424877	31	CD14 Mono._.MSSA_DU19-01S0003453	764	NFIL3	Promoter
chr9	91425239	91425739	13	CD14 Mono._.MRSA_DU19-01S0003987	1626	NFIL3	Promoter
chr9	91426025	91426525	10	CD16 Mono._.ANTH_control_BMI0093	2412	NFIL3	Distal
chr9	91427820	91428320	16	CD14 Mono._.MRSA_DU19-01S0003994	4207	NFIL3	Distal
chr9	91428750	91429250	23	CD14 Mono._.MSSA_DU19-01S0003453	5137	NFIL3	Distal
chr9	91433096	91433596	12	CD8 TEM._.ANTH_control_BMI0099	9483	NFIL3	Distal
chr9	91452751	91453251	16	NK._.ANTH_control_BMI0101	29138	NFIL3	Distal
chr9	91458788	91459288	3	NK._.MSSA_DU19-01S0004017	35175	NFIL3	Distal
chr9	91487005	91487505	2	CD16 Mono._.Other	63392	NFIL3	Distal
chr9	91489432	91489932	7	NK._.HI_control_AS11-18755	65819	NFIL3	Distal
chr9	91496542	91497042	2	CD4 TCM._.MRSA_DU19-01S0003992	72929	NFIL3	Distal
chr9	91502919	91503419	2	CD14 Mono._.MRSA_DU19-01S0003542	79306	NFIL3	Distal
chr9	91503777	91504277	30	CD14 Mono._.HI_control_AS14-03700	80164	NFIL3	Distal
chr9	91516078	91516578	6	CD16 Mono._.ANTH_control_BMI0094	92465	NFIL3	Distal
chr9	91516710	91517210	19	CD14 Mono._.ANTH_control_BMI0094	93097	NFIL3	Distal
chr9	91517422	91517922	3	CD16 Mono._.ANTH_control_BMI0095	93809	NFIL3	Distal
chr9	91528806	91529306	2	NK._.HI_control_AS11-18755	105193	NFIL3	Distal
chr9	91540420	91540920	3	CD16 Mono._.ANTH_control_BWJ0023	95580	MIR3910-1	Distal
chr9	91580095	91580595	17	NK._.ANTH_control_BMI0101	55905	MIR3910-1	Intronic
chr9	91639348	91639848	2	CD4 TCM._.HI_control_AS11-18755	3346	MIR3910-1	Intronic
chr9	91647044	91647544	2	CD14 Mono._.HI_control_AS09-13278	11042	MIR3910-1	Intronic
chr9	91660056	91660556	2	CD4 Naive._.MRSA_DU19-01S0003987	24054	MIR3910-1	Intronic
chr9	91661965	91662465	3	CD16 Mono._.MRSA_DU19-01S0003978	25963	MIR3910-1	Intronic
chr9	91678726	91679226	2	CD16 Mono._.MSSA_DU19-01S0003482	42724	MIR3910-1	Intronic
chr9	91681670	91682170	23	CD14 Mono._.MRSA_DU19-01S0003992	45668	MIR3910-1	Intronic
chr9	91682816	91683316	2	MAIT._.HI_control_AS11-18755	46814	MIR3910-1	Intronic
chr9	91693932	91694432	9	CD4 TCM._.HI_control_AS11-18755	57930	MIR3910-1	Intronic
chr9	91694440	91694940	12	MAIT._.MSSA_DU19-01S0003482	58438	MIR3910-1	Intronic
chr9	91710110	91710610	3	NK._.ANTH_control_BWJ0023	74108	MIR3910-1	Intronic
chr9	91710672	91711172	2	B naive._.ANTH_control_BMI0099	74670	MIR3910-1	Intronic
chr9	91711249	91711749	2	NK._.MSSA_DU19-01S0003482	75247	MIR3910-1	Intronic
chr9	91711954	91712454	14	B naive._.ANTH_control_BWJ0023	75952	MIR3910-1	Intronic
chr9	91714422	91714922	8	NK._.HI_control_AS11-18755	78420	MIR3910-1	Intronic
chr9	91720779	91721279	3	B memory._.ANTH_control_BWJ0023	84777	MIR3910-1	Intronic
chr9	91727234	91727734	11	CD14 Mono._.MRSA_DU19-01S0003992	91232	MIR3910-1	Intronic
chr9	91734069	91734569	20	CD14 Mono._.HI_control_AS09-13278	98067	MIR3910-1	Intronic
chr9	91748601	91749101	2	B naive._.MSSA_DU19-01S0003515	112599	MIR3910-1	Intronic
chr9	91758331	91758831	2	CD4 TCM._.ANTH_control_BMI0093	122329	MIR3910-1	Intronic
chr9	91761595	91762095	2	NK._.MSSA_DU19-01S0003462	125593	MIR3910-1	Intronic
chr9	91763108	91763608	2	CD16 Mono._.MSSA_DU19-01S0003482	127106	MIR3910-1	Intronic
chr9	91770931	91771431	2	cDC2._.Other	134929	MIR3910-1	Intronic
chr9	91773899	91774399	2	CD8 TEM._.MRSA_DU19-01S0003994	137897	MIR3910-1	Intronic
chr9	91774792	91775292	3	NK._.MSSA_DU19-01S0004017	138790	MIR3910-1	Intronic
chr9	91775385	91775885	19	CD4 TCM._.ANTH_control_BMI0093	139383	MIR3910-1	Intronic
chr9	91781410	91781910	2	NK._.MSSA_DU19-01S0004017	145408	MIR3910-1	Intronic
chr9	91782622	91783122	2	CD4 TCM._.MRSA_DU19-01S0003989	146620	MIR3910-1	Intronic
chr9	91784219	91784719	2	CD4 TCM._.HI_control_AS11-18755	148217	MIR3910-1	Intronic
chr9	91795828	91796328	2	MAIT._.MSSA_DU19-01S0003462	154083	ROR2	Intronic
chr9	91796460	91796960	28	CD4 TCM._.HI_control_AS11-18755	153451	ROR2	Intronic
chr9	91797471	91797971	2	CD8 TEM._.ANTH_control_BMI0099	152440	ROR2	Intronic
chr9	91798170	91798670	13	MAIT._.ANTH_control_BWJ0023	151741	ROR2	Intronic
chr9	91798695	91799195	8	CD8 Naive._.MRSA_DU19-01S0003549	151216	ROR2	Intronic
chr9	91815901	91816401	2	CD14 Mono._.MSSA_DU19-01S0004017	134010	ROR2	Intronic
chr9	91818938	91819438	2	CD4 Naive._.MSSA_DU19-01S0004017	130973	ROR2	Intronic
chr9	91819456	91819956	2	CD4 Naive._.MRSA_DU19-01S0004011	130455	ROR2	Intronic
chr9	91824711	91825211	2	NK._.ANTH_control_BMI0101	125200	ROR2	Intronic
chr9	91836935	91837435	2	B naive._.ANTH_control_BWJ0023	112976	ROR2	Intronic
chr9	91844174	91844674	3	cDC2._.Other	105737	ROR2	Intronic
chr9	91845204	91845704	2	CD4 Naive._.MSSA_DU19-01S0004017	104707	ROR2	Intronic
chr9	91847009	91847509	3	CD14 Mono._.MSSA_DU19-01S0004017	102902	ROR2	Intronic
chr9	91858016	91858516	2	CD4 Naive._.MSSA_DU19-01S0003507	91895	ROR2	Intronic
chr9	91893106	91893606	2	NK._.MSSA_DU19-01S0003492	56805	ROR2	Intronic
chr9	91896156	91896656	2	NK._.MSSA_DU19-01S0003509	53755	ROR2	Intronic
chr9	91903456	91903956	2	CD14 Mono._.MRSA_DU19-01S0003987	46455	ROR2	Intronic
chr9	91903967	91904467	2	NK._.MSSA_DU19-01S0004017	45944	ROR2	Intronic
chr9	91905888	91906388	26	NK._.ANTH_control_BMI0099	44023	ROR2	Intronic
chr9	91948724	91949224	7	MAIT._.HI_control_AS11-18755	1187	ROR2	Intronic
chr9	91950043	91950543	12	MAIT._.HI_control_AS11-18755	130	ROR2	Promoter
chr9	91954682	91955182	2	CD8 TEM._.MSSA_DU19-01S0003527	4769	ROR2	Distal
chr9	91960821	91961321	2	NK._.MSSA_DU19-01S0003492	10908	ROR2	Distal
chr9	91972578	91973078	2	CD4 Naive._.MRSA_DU19-01S0003987	22665	ROR2	Distal
chr9	91991480	91991980	2	CD4 Naive._.HI_control_AS09-13278	41567	ROR2	Distal
chr9	91994549	91995049	2	CD8 TEM._.MSSA_DU19-01S0003492	44636	ROR2	Distal
chr9	92022203	92022703	4	CD14 Mono._.MRSA_DU19-01S0003542	72290	ROR2	Distal
chr9	92034817	92035317	2	CD16 Mono._.MSSA_DU19-01S0003482	80316	SPTLC1	Intronic
chr9	92036050	92036550	2	B naive._.MSSA_DU19-01S0003507	79083	SPTLC1	Intronic
chr9	92037598	92038098	2	B naive._.HI_control_AS11-18755	77535	SPTLC1	Intronic
chr9	92094691	92095191	3	CD14 Mono._.MRSA_DU19-01S0003987	20442	SPTLC1	Intronic
chr9	92097875	92098375	17	CD14 Mono._.MRSA_DU19-01S0003994	17258	SPTLC1	Intronic
chr9	92114693	92115193	18	CD14 Mono._.ANTH_control_BMI0099	440	SPTLC1	Exonic
chr9	92115206	92115706	31	CD14 Mono._.HI_control_AS11-18755	71	SPTLC1	Promoter
chr9	92115789	92116289	5	CD16 Mono._.MRSA_DU19-01S0003978	654	SPTLC1	Promoter
chr9	92119469	92119969	22	CD16 Mono._.MSSA_DU19-01S0003482	4334	SPTLC1	Distal
chr9	92120074	92120574	3	CD16 Mono._.ANTH_control_BMI0101	4939	SPTLC1	Distal
chr9	92132187	92132687	7	CD8 TEM._.ANTH_control_BMI0101	8860	LINC00475	Distal
chr9	92132870	92133370	18	CD8 TEM._.MRSA_DU19-01S0003978	8177	LINC00475	Distal
chr9	92133853	92134353	30	CD14 Mono._.ANTH_control_BMI0094	7194	LINC00475	Distal
chr9	92134451	92134951	2	NK._.MSSA_DU19-01S0003462	6596	LINC00475	Distal
chr9	92135289	92135789	3	CD14 Mono._.MSSA_DU19-01S0003492	5758	LINC00475	Distal
chr9	92138048	92138548	24	CD4 Naive._.HI_control_AS17-00144	2999	LINC00475	Distal
chr9	92139091	92139591	2	CD4 TCM._.ANTH_control_BMI0093	1956	LINC00475	Promoter
chr9	92139665	92140165	2	CD4 TCM._.MSSA_DU19-01S0003492	1382	LINC00475	Promoter
chr9	92140221	92140721	21	CD16 Mono._.ANTH_control_BMI0093	826	LINC00475	Promoter
chr9	92141076	92141576	3	CD8 TEM._.MSSA_DU19-01S0003527	27	LINC00475	Promoter
chr9	92141900	92142400	2	CD16 Mono._.ANTH_control_BMI0093	851	LINC00475	Intronic
chr9	92146465	92146965	8	CD14 Mono._.ANTH_control_BMI0094	5416	LINC00475	Intronic
chr9	92147169	92147669	19	CD14 Mono._.MRSA_DU19-01S0003987	6120	LINC00475	Intronic
chr9	92159612	92160112	2	CD4 TCM._.MRSA_DU19-01S0004015	18563	LINC00475	Exonic
chr9	92165424	92165924	22	CD14 Mono._.ANTH_control_BMI0094	24375	LINC00475	Distal
chr9	92174628	92175128	2	CD4 TCM._.HI_control_AS09-13278	33579	LINC00475	Distal
chr9	92176022	92176522	2	CD16 Mono._.MRSA_DU19-01S0003542	34973	LINC00475	Distal
chr9	92180817	92181317	4	CD14 Mono._.ANTH_control_BMI0094	39768	LINC00475	Distal
chr9	92187986	92188486	2	CD4 TCM._.HI_control_AS17-00144	46937	LINC00475	Distal
chr9	92188750	92189250	2	CD4 TCM._.HI_control_AS17-00144	47701	LINC00475	Distal
chr9	92189868	92190368	2	CD4 TCM._.HI_control_AS11-18755	48819	LINC00475	Distal
chr9	92224142	92224642	2	CD8 TEM._.MRSA_DU19-01S0003994	68154	MIR3651	Intronic
chr9	92225821	92226321	2	CD4 TCM._.HI_control_AS17-00144	66475	MIR3651	Intronic
chr9	92275489	92275989	5	CD14 Mono._.MRSA_DU19-01S0003978	16807	MIR3651	Intronic
chr9	92276653	92277153	7	CD8 TEM._.HI_control_AS09-13278	15643	MIR3651	Intronic
chr9	92283894	92284394	2	NK._.HI_control_AS17-00144	8402	MIR3651	Intronic
chr9	92292710	92293210	18	CD14 Mono._.MSSA_DU19-01S0003466	366	SNORA84	Promoter
chr9	92293532	92294032	31	CD14 Mono._.HI_control_AS17-00144	25	IARS	Promoter
chr9	92294377	92294877	12	CD8 TEM._.HI_control_AS13-08590	870	IARS	Promoter
chr9	92295753	92296253	2	NK._.HI_control_AS17-00144	2246	IARS	Distal
chr9	92297577	92298077	5	CD4 TCM._.HI_control_AS09-13278	4070	IARS	Exonic
chr9	92299067	92299567	8	B naive._.MSSA_DU19-01S0003507	5560	IARS	Intronic
chr9	92324362	92324862	4	CD4 Naive._.HI_control_AS09-13278	871	CENPP	Promoter
chr9	92325111	92325611	22	CD16 Mono._.MRSA_DU19-01S0003542	122	CENPP	Promoter
chr9	92325652	92326152	31	CD14 Mono._.HI_control_AS09-13278	265	NOL8	Promoter
chr9	92347978	92348478	2	B naive._.MSSA_DU19-01S0003515	22591	NOL8	Intronic
chr9	92352997	92353497	23	CD14 Mono._.HI_control_AS11-18755	27610	NOL8	Intronic
chr9	92360051	92360551	2	cDC2._.ANTH_control_BWJ0023	34664	NOL8	Intronic
chr9	92377858	92378358	4	CD8 TEM._.MSSA_DU19-01S0003466	26587	OGN	Intronic
chr9	92378676	92379176	4	CD8 TEM._.MRSA_DU19-01S0003994	25769	OGN	Intronic
chr9	92381700	92382200	3	CD8 TEM._.HI_control_AS09-13278	22745	OGN	Intronic
chr9	92406526	92407026	29	CD14 Mono._.HI_control_AS09-13278	2079	OGN	Intronic
chr9	92414538	92415038	5	CD14 Mono._.MRSA_DU19-01S0004015	9672	OMD	Exonic
chr9	92422649	92423149	2	CD16 Mono._.MRSA_DU19-01S0003987	1561	OMD	Intronic
chr9	92426404	92426904	2	NK._.HI_control_AS17-00144	2192	OMD	Intronic
chr9	92440567	92441067	27	CD8 TEM._.MRSA_DU19-01S0004015	16355	OMD	Intronic
chr9	92464942	92465442	2	NK._.HI_control_AS17-00144	17313	ASPN	Intronic
chr9	92467200	92467700	2	B naive._.HI_control_AS11-18755	15055	ASPN	Intronic
chr9	92469691	92470191	2	B naive._.MSSA_DU19-01S0003515	12564	ASPN	Intronic
chr9	92486357	92486857	4	CD14 Mono._.ANTH_control_BMI0093	4100	ASPN	Intronic
chr9	92502079	92502579	5	CD14 Mono._.MRSA_DU19-01S0003994	19822	ASPN	Intronic
chr9	92534083	92534583	7	CD14 Mono._.HI_control_AS09-13278	2321	ECM2	Intronic
chr9	92534735	92535235	11	CD14 Mono._.HI_control_AS09-13278	1669	ECM2	Intronic
chr9	92537526	92538026	15	CD16 Mono._.ANTH_control_BMI0095	1120	ECM2	Promoter
chr9	92573277	92573777	2	B naive._.HI_control_AS11-18755	36871	ECM2	Intronic
chr9	92590301	92590801	5	CD16 Mono._.MSSA_DU19-01S0003453	53895	ECM2	Intronic
chr9	92593853	92594353	2	CD14 Mono._.HI_control_AS09-13278	57447	ECM2	Intronic
chr9	92596564	92597064	2	CD16 Mono._.ANTH_control_BMI0095	60158	ECM2	Intronic
chr9	92602265	92602765	2	CD16 Mono._.ANTH_control_BMI0093	65859	ECM2	Intronic
chr9	92631616	92632116	4	NK._.MSSA_DU19-01S0003482	38398	IPPK	Intronic
chr9	92634642	92635142	15	CD16 Mono._.ANTH_control_BMI0093	35372	IPPK	Intronic
chr9	92664056	92664556	2	CD8 TEM._.MRSA_DU19-01S0004013	5958	IPPK	Intronic
chr9	92664672	92665172	27	CD8 TEM._.MRSA_DU19-01S0003994	5342	IPPK	Intronic
chr9	92668755	92669255	7	CD4 Naive._.ANTH_control_BMI0094	1259	IPPK	Intronic
chr9	92669282	92669782	14	CD16 Mono._.MRSA_DU19-01S0003978	732	IPPK	Intronic
chr9	92669941	92670441	10	CD8 Naive._.MSSA_DU19-01S0003464	73	IPPK	Promoter
chr9	92670473	92670973	16	NK._.ANTH_control_BMI0101	457	IPPK	Promoter
chr9	92671269	92671769	9	CD14 Mono._.MRSA_DU19-01S0003542	1253	IPPK	Promoter
chr9	92686945	92687445	2	CD14 Mono._.HI_control_AS09-13278	16929	IPPK	Distal
chr9	92706398	92706898	16	CD4 TCM._.MSSA_DU19-01S0003453	36382	IPPK	Distal
chr9	92710980	92711480	2	CD16 Mono._.ANTH_control_BMI0101	40964	IPPK	Distal
chr9	92711701	92712201	15	CD4 TCM._.HI_control_AS09-13278	41685	IPPK	Exonic
chr9	92714513	92715013	2	CD4 Naive._.HI_control_AS17-00144	44497	IPPK	Exonic
chr9	92716458	92716958	12	B naive._.HI_control_AS11-18755	46442	IPPK	Intronic
chr9	92717783	92718283	2	CD16 Mono._.MRSA_DU19-01S0004015	46778	BICD2	Intronic
chr9	92720516	92721016	2	B naive._.MSSA_DU19-01S0003464	44045	BICD2	Intronic
chr9	92721127	92721627	6	B naive._.MSSA_DU19-01S0003507	43434	BICD2	Intronic
chr9	92728651	92729151	5	B naive._.ANTH_control_BMI0095	35910	BICD2	Intronic
chr9	92729203	92729703	15	B naive._.ANTH_control_BMI0095	35358	BICD2	Intronic
chr9	92734785	92735285	8	B naive._.ANTH_control_BWJ0023	29776	BICD2	Intronic
chr9	92736129	92736629	2	NK._.MSSA_DU19-01S0003462	28432	BICD2	Intronic
chr9	92737218	92737718	2	NK._.MSSA_DU19-01S0003453	27343	BICD2	Intronic
chr9	92739412	92739912	2	CD16 Mono._.MRSA_DU19-01S0003987	25149	BICD2	Intronic
chr9	92740419	92740919	26	CD14 Mono._.HI_control_AS09-13278	24142	BICD2	Intronic
chr9	92742798	92743298	8	CD16 Mono._.MRSA_DU19-01S0003549	21763	BICD2	Intronic
chr9	92749891	92750391	7	CD14 Mono._.HI_control_AS11-18755	14670	BICD2	Intronic
chr9	92751900	92752400	2	CD4 Naive._.HI_control_AS17-00144	12661	BICD2	Intronic
chr9	92754318	92754818	22	CD14 Mono._.MRSA_DU19-01S0004011	10243	BICD2	Intronic
chr9	92757375	92757875	2	NK._.ANTH_control_BWJ0023	7186	BICD2	Intronic
chr9	92759271	92759771	3	CD8 TEM._.MSSA_DU19-01S0003464	5290	BICD2	Intronic
chr9	92759967	92760467	2	CD8 TEM._.MSSA_DU19-01S0004017	4594	BICD2	Intronic
chr9	92761650	92762150	4	CD14 Mono._.MRSA_DU19-01S0003992	2911	BICD2	Intronic
chr9	92762210	92762710	6	CD16 Mono._.Other	2351	BICD2	Intronic
chr9	92762772	92763272	7	CD4 Naive._.MRSA_DU19-01S0003989	1789	BICD2	Intronic
chr9	92763284	92763784	2	NK._.MSSA_DU19-01S0003482	1277	BICD2	Intronic
chr9	92763833	92764333	30	CD14 Mono._.HI_control_AS09-13278	728	BICD2	Intronic
chr9	92764715	92765215	16	B naive._.ANTH_control_BMI0095	152	BICD2	Promoter
chr9	92765231	92765731	15	B naive._.ANTH_control_BMI0095	668	BICD2	Promoter
chr9	92765927	92766427	17	CD8 TEM._.MRSA_DU19-01S0004015	1364	BICD2	Promoter
chr9	92769238	92769738	22	CD16 Mono._.Other	4675	BICD2	Distal
chr9	92770399	92770899	21	CD16 Mono._.ANTH_control_BMI0101	5836	BICD2	Distal
chr9	92775405	92775905	9	CD16 Mono._.ANTH_control_BMI0099	10842	BICD2	Distal
chr9	92780090	92780590	18	CD14 Mono._.MSSA_DU19-01S0003515	15527	BICD2	Distal
chr9	92781836	92782336	2	CD4 Naive._.MSSA_DU19-01S0003466	17273	BICD2	Distal
chr9	92785247	92785747	2	CD8 TEM._.MRSA_DU19-01S0003987	20684	BICD2	Distal
chr9	92790701	92791201	26	CD14 Mono._.MRSA_DU19-01S0003992	26138	BICD2	Distal
chr9	92791872	92792372	2	NK._.ANTH_control_BMI0101	27309	BICD2	Distal
chr9	92804408	92804908	4	CD8 TEM._.MSSA_DU19-01S0003462	39845	BICD2	Distal
chr9	92804924	92805424	2	CD4 TCM._.HI_control_AS09-13278	40361	BICD2	Distal
chr9	92807112	92807612	6	CD4 TCM._.MSSA_DU19-01S0003509	42549	BICD2	Distal
chr9	92807708	92808208	25	CD4 TCM._.ANTH_control_BWJ0023	43145	BICD2	Distal
chr9	92808216	92808716	12	NK._.MSSA_DU19-01S0003527	43653	BICD2	Distal
chr9	92808982	92809482	28	CD14 Mono._.HI_control_AS14-03700	44419	BICD2	Distal
chr9	92809507	92810007	5	MAIT._.HI_control_AS11-18755	44944	BICD2	Distal
chr9	92825052	92825552	2	CD4 TCM._.MSSA_DU19-01S0003507	52735	ZNF484	Distal
chr9	92850845	92851345	3	CD4 Naive._.ANTH_control_BMI0094	26942	ZNF484	Intronic
chr9	92877334	92877834	21	CD14 Mono._.HI_control_AS09-13278	453	ZNF484	Intronic
chr9	92877856	92878356	31	CD14 Mono._.MRSA_DU19-01S0003992	67	ZNF484	Promoter
chr9	92887159	92887659	23	CD4 Naive._.HI_control_AS17-00144	9370	ZNF484	Distal
chr9	92887713	92888213	23	CD4 Naive._.HI_control_AS17-00144	9924	ZNF484	Distal
chr9	92905291	92905791	6	CD4 TCM._.HI_control_AS09-13278	27502	ZNF484	Distal
chr9	92911557	92912057	3	CD14 Mono._.ANTH_control_BMI0093	33768	ZNF484	Distal
chr9	92917385	92917885	21	CD14 Mono._.ANTH_control_BMI0094	29815	FGD3	Distal
chr9	92919941	92920441	2	CD4 Naive._.MSSA_DU19-01S0003492	27259	FGD3	Distal
chr9	92932388	92932888	3	CD16 Mono._.ANTH_control_BMI0095	14812	FGD3	Distal
chr9	92946309	92946809	10	MAIT._.HI_control_AS11-18755	891	FGD3	Promoter
chr9	92947216	92947716	30	CD4 TCM._.MSSA_DU19-01S0004017	14	FGD3	Promoter
chr9	92948012	92948512	3	CD4 TCM._.MSSA_DU19-01S0003464	810	FGD3	Intronic
chr9	92948878	92949378	2	CD4 TCM._.MSSA_DU19-01S0003527	1676	FGD3	Intronic
chr9	92949542	92950042	3	CD4 TCM._.MRSA_DU19-01S0004013	2340	FGD3	Intronic
chr9	92950575	92951075	2	CD4 TCM._.HI_control_AS09-13278	3373	FGD3	Intronic
chr9	92952392	92952892	2	CD4 Naive._.MSSA_DU19-01S0004017	5190	FGD3	Intronic
chr9	92953435	92953935	3	CD4 TCM._.MSSA_DU19-01S0003466	6233	FGD3	Intronic
chr9	92954016	92954516	32	CD4 TCM._.HI_control_AS11-18755	6814	FGD3	Intronic
chr9	92954600	92955100	3	CD4 TCM._.MSSA_DU19-01S0003482	7398	FGD3	Intronic
chr9	92957125	92957625	25	NK._.MRSA_DU19-01S0004013	9923	FGD3	Intronic
chr9	92960610	92961110	2	CD16 Mono._.MRSA_DU19-01S0003542	13408	FGD3	Intronic
chr9	92961908	92962408	10	MAIT._.HI_control_AS11-18755	14706	FGD3	Intronic
chr9	92963156	92963656	3	CD8 TEM._.ANTH_control_BMI0095	15954	FGD3	Intronic
chr9	92963931	92964431	13	MAIT._.MSSA_DU19-01S0003482	16729	FGD3	Exonic
chr9	92964701	92965201	26	CD8 TEM._.MRSA_DU19-01S0004015	17499	FGD3	Intronic
chr9	92965231	92965731	21	CD16 Mono._.ANTH_control_BMI0095	18029	FGD3	Intronic
chr9	92965993	92966493	15	CD8 TEM._.MRSA_DU19-01S0003987	18791	FGD3	Intronic
chr9	92966519	92967019	7	CD8 TEM._.MSSA_DU19-01S0003462	19317	FGD3	Intronic
chr9	92967409	92967909	4	NK._.MRSA_DU19-01S0003549	20207	FGD3	Intronic
chr9	92968061	92968561	10	CD4 TCM._.HI_control_AS11-18755	20859	FGD3	Intronic
chr9	92968974	92969474	13	MAIT._.MSSA_DU19-01S0003527	21772	FGD3	Intronic
chr9	92969541	92970041	3	MAIT._.MSSA_DU19-01S0003453	22339	FGD3	Intronic
chr9	92970322	92970822	5	CD8 TEM._.MSSA_DU19-01S0003462	23120	FGD3	Intronic
chr9	92970999	92971499	2	CD4 TCM._.MRSA_DU19-01S0004015	23797	FGD3	Intronic
chr9	92972906	92973406	12	CD16 Mono._.ANTH_control_BMI0099	25704	FGD3	Intronic
chr9	92974822	92975322	2	MAIT._.MSSA_DU19-01S0003464	27620	FGD3	Intronic
chr9	92975879	92976379	2	MAIT._.MSSA_DU19-01S0003464	28677	FGD3	Intronic
chr9	92976538	92977038	2	CD4 TCM._.MRSA_DU19-01S0003549	29336	FGD3	Intronic
chr9	92978557	92979057	2	MAIT._.ANTH_control_BWJ0023	31355	FGD3	Intronic
chr9	92980248	92980748	5	CD4 TCM._.MRSA_DU19-01S0004015	33046	FGD3	Intronic
chr9	92984316	92984816	2	CD8 TEM._.MSSA_DU19-01S0003462	37114	FGD3	Intronic
chr9	92986108	92986608	15	NK._.MSSA_DU19-01S0003462	38906	FGD3	Intronic
chr9	92986625	92987125	3	NK._.HI_control_AS13-08590	39423	FGD3	Intronic
chr9	92987302	92987802	2	NK._.ANTH_control_BMI0101	40100	FGD3	Intronic
chr9	92988331	92988831	3	CD4 TCM._.MRSA_DU19-01S0003992	41129	FGD3	Intronic
chr9	92989485	92989985	9	CD4 Naive._.MRSA_DU19-01S0003549	42283	FGD3	Intronic
chr9	92999127	92999627	2	CD4 Naive._.ANTH_control_BMI0093	51925	FGD3	Intronic
chr9	93000991	93001491	8	CD8 TEM._.MRSA_DU19-01S0004015	53789	FGD3	Intronic
chr9	93003647	93004147	30	CD4 TCM._.MRSA_DU19-01S0004015	54790	SUSD3	Intronic
chr9	93010426	93010926	3	NK._.MSSA_DU19-01S0003527	48011	SUSD3	Intronic
chr9	93013107	93013607	2	CD4 Naive._.MSSA_DU19-01S0003507	45330	SUSD3	Intronic
chr9	93020796	93021296	24	CD4 TCM._.HI_control_AS14-03700	37641	SUSD3	Intronic
chr9	93021874	93022374	2	NK._.HI_control_AS11-18755	36563	SUSD3	Intronic
chr9	93022609	93023109	2	MAIT._.MSSA_DU19-01S0003464	35828	SUSD3	Intronic
chr9	93023326	93023826	2	NK._.ANTH_control_BMI0101	35111	SUSD3	Intronic
chr9	93024397	93024897	7	CD16 Mono._.MSSA_DU19-01S0003464	34040	SUSD3	Intronic
chr9	93025141	93025641	11	CD8 TEM._.HI_control_AS14-03700	33296	SUSD3	Intronic
chr9	93025977	93026477	3	CD16 Mono._.Other	32460	SUSD3	Intronic
chr9	93026861	93027361	2	CD8 TEM._.HI_control_AS09-13278	31576	SUSD3	Intronic
chr9	93027786	93028286	5	CD8 TEM._.MRSA_DU19-01S0004015	30651	SUSD3	Intronic
chr9	93028309	93028809	32	CD4 TCM._.HI_control_AS09-13278	30128	SUSD3	Intronic
chr9	93028861	93029361	7	CD8 TEM._.HI_control_AS14-03700	29576	SUSD3	Intronic
chr9	93029591	93030091	4	CD4 TCM._.HI_control_AS11-18755	28846	SUSD3	Intronic
chr9	93030507	93031007	3	CD4 TCM._.MSSA_DU19-01S0003492	27930	SUSD3	Intronic
chr9	93031207	93031707	3	CD4 TCM._.MSSA_DU19-01S0003453	27230	SUSD3	Intronic
chr9	93031977	93032477	22	CD16 Mono._.MSSA_DU19-01S0003482	26460	SUSD3	Intronic
chr9	93032526	93033026	3	CD16 Mono._.MRSA_DU19-01S0003987	25911	SUSD3	Exonic
chr9	93033242	93033742	9	CD14 Mono._.MRSA_DU19-01S0003987	25195	SUSD3	Exonic
chr9	93034146	93034646	4	NK._.ANTH_control_BMI0101	24291	SUSD3	Exonic
chr9	93034685	93035185	2	CD4 Naive._.MSSA_DU19-01S0003464	23752	SUSD3	Intronic
chr9	93035268	93035768	2	CD4 TCM._.ANTH_control_BMI0101	23169	SUSD3	Exonic
chr9	93036007	93036507	3	CD4 TCM._.HI_control_AS17-00144	22430	SUSD3	Distal
chr9	93036901	93037401	5	NK._.ANTH_control_BMI0101	21536	SUSD3	Distal
chr9	93037440	93037940	22	CD16 Mono._.MSSA_DU19-01S0003482	20997	SUSD3	Distal
chr9	93038291	93038791	13	CD16 Mono._.ANTH_control_BWJ0023	20146	SUSD3	Distal
chr9	93039126	93039626	2	CD8 TEM._.MSSA_DU19-01S0003462	19311	SUSD3	Distal
chr9	93039673	93040173	2	CD4 Naive._.MSSA_DU19-01S0003462	18764	SUSD3	Distal
chr9	93040310	93040810	2	MAIT._.MSSA_DU19-01S0003464	18127	SUSD3	Distal
chr9	93041089	93041589	21	CD16 Mono._.ANTH_control_BMI0101	17348	SUSD3	Distal
chr9	93042389	93042889	2	B naive._.ANTH_control_BMI0094	16048	SUSD3	Distal
chr9	93043034	93043534	15	B naive._.HI_control_AS11-18755	15403	SUSD3	Distal
chr9	93045424	93045924	20	CD16 Mono._.MSSA_DU19-01S0003453	13013	SUSD3	Distal
chr9	93052114	93052614	3	CD4 TCM._.HI_control_AS14-03700	6323	SUSD3	Distal
chr9	93052976	93053476	8	CD4 Naive._.ANTH_control_BWJ0023	5461	SUSD3	Distal
chr9	93053588	93054088	4	CD4 TCM._.MRSA_DU19-01S0003992	4849	SUSD3	Distal
chr9	93054918	93055418	9	CD16 Mono._.MSSA_DU19-01S0003464	3519	SUSD3	Distal
chr9	93055522	93056022	4	CD4 TCM._.MSSA_DU19-01S0003453	2915	SUSD3	Distal
chr9	93056230	93056730	2	CD4 TCM._.MRSA_DU19-01S0003987	2207	SUSD3	Distal
chr9	93057329	93057829	9	MAIT._.HI_control_AS11-18755	1108	SUSD3	Promoter
chr9	93058323	93058823	16	B naive._.HI_control_AS11-18755	114	SUSD3	Promoter
chr9	93058926	93059426	24	CD4 Naive._.HI_control_AS17-00144	487	SUSD3	Intronic
chr9	93059434	93059934	18	CD16 Mono._.MRSA_DU19-01S0003542	995	SUSD3	Intronic
chr9	93059965	93060465	4	NK._.ANTH_control_BWJ0023	1526	SUSD3	Intronic
chr9	93060568	93061068	17	CD4 TCM._.MRSA_DU19-01S0003989	2129	SUSD3	Intronic
chr9	93061349	93061849	6	CD4 TCM._.MRSA_DU19-01S0003989	2910	SUSD3	Intronic
chr9	93061935	93062435	14	B naive._.Other	3496	SUSD3	Intronic
chr9	93062787	93063287	2	B memory._.ANTH_control_BWJ0023	4348	SUSD3	Intronic
chr9	93063813	93064313	5	CD4 TCM._.MSSA_DU19-01S0003492	5374	SUSD3	Intronic
chr9	93064318	93064818	32	CD4 TCM._.MSSA_DU19-01S0003515	5879	SUSD3	Intronic
chr9	93065312	93065812	13	CD14 Mono._.ANTH_control_BMI0095	6873	SUSD3	Intronic
chr9	93070402	93070902	2	CD4 TCM._.HI_control_AS17-00144	11963	SUSD3	Intronic
chr9	93071469	93071969	7	CD14 Mono._.HI_control_AS14-03700	13030	SUSD3	Intronic
chr9	93072427	93072927	7	CD4 TCM._.MRSA_DU19-01S0003987	13988	SUSD3	Intronic
chr9	93076576	93077076	2	NK._.ANTH_control_BMI0101	18137	SUSD3	Intronic
chr9	93078407	93078907	6	NK._.ANTH_control_BWJ0023	17560	CARD19	Intronic
chr9	93082854	93083354	3	CD14 Mono._.HI_control_AS09-13278	13113	CARD19	Intronic
chr9	93083445	93083945	17	CD16 Mono._.ANTH_control_BMI0099	12522	CARD19	Intronic
chr9	93084400	93084900	2	B naive._.HI_control_AS09-13278	11567	CARD19	Exonic
chr9	93086639	93087139	2	CD16 Mono._.MSSA_DU19-01S0003492	9328	CARD19	Distal
chr9	93089899	93090399	3	CD4 TCM._.MSSA_DU19-01S0003527	6068	CARD19	Distal
chr9	93091424	93091924	20	CD14 Mono._.MRSA_DU19-01S0003542	4543	CARD19	Distal
chr9	93092059	93092559	2	NK._.MSSA_DU19-01S0003464	3908	CARD19	Distal
chr9	93093235	93093735	24	CD14 Mono._.MRSA_DU19-01S0003987	2732	CARD19	Distal
chr9	93094108	93094608	7	CD16 Mono._.MSSA_DU19-01S0003453	1859	CARD19	Promoter
chr9	93094656	93095156	30	CD14 Mono._.MSSA_DU19-01S0003509	1311	CARD19	Promoter
chr9	93095415	93095915	22	CD16 Mono._.ANTH_control_BMI0094	552	CARD19	Promoter
chr9	93096357	93096857	31	CD4 TCM._.MRSA_DU19-01S0003987	388	CARD19	Intronic
chr9	93096953	93097453	14	NK._.MSSA_DU19-01S0004017	984	CARD19	Intronic
chr9	93097577	93098077	12	CD4 TCM._.MSSA_DU19-01S0003527	1608	CARD19	Intronic
chr9	93098547	93099047	31	CD14 Mono._.MRSA_DU19-01S0003549	2578	CARD19	Intronic
chr9	93099504	93100004	4	CD4 Naive._.ANTH_control_BMI0093	3535	CARD19	Intronic
chr9	93100382	93100882	2	CD4 TCM._.MSSA_DU19-01S0004017	4413	CARD19	Intronic
chr9	93102967	93103467	4	CD4 TCM._.MRSA_DU19-01S0004011	6998	CARD19	Intronic
chr9	93105559	93106059	8	CD4 TCM._.MSSA_DU19-01S0003509	9590	CARD19	Intronic
chr9	93107518	93108018	2	CD4 TCM._.MRSA_DU19-01S0003542	11549	CARD19	Exonic
chr9	93108162	93108662	13	CD4 TCM._.MRSA_DU19-01S0004015	12193	CARD19	Intronic
chr9	93109104	93109604	21	CD16 Mono._.MSSA_DU19-01S0003515	13135	CARD19	Intronic
chr9	93109637	93110137	22	CD16 Mono._.MRSA_DU19-01S0003978	13668	CARD19	Intronic
chr9	93110656	93111156	8	CD14 Mono._.MRSA_DU19-01S0004015	14687	CARD19	Exonic
chr9	93111635	93112135	31	CD14 Mono._.MRSA_DU19-01S0003989	15666	CARD19	Exonic
chr9	93112323	93112823	21	CD16 Mono._.MSSA_DU19-01S0003453	16354	CARD19	Intronic
chr9	93113480	93113980	29	CD14 Mono._.MRSA_DU19-01S0003542	17511	CARD19	Distal
chr9	93114076	93114576	4	CD16 Mono._.MRSA_DU19-01S0003542	18107	CARD19	Distal
chr9	93114659	93115159	25	CD14 Mono._.MSSA_DU19-01S0003464	18690	CARD19	Distal
chr9	93115484	93115984	3	MAIT._.HI_control_AS11-18755	18553	NINJ1	Distal
chr9	93116026	93116526	31	CD14 Mono._.MRSA_DU19-01S0003549	18011	NINJ1	Distal
chr9	93116610	93117110	3	CD4 TCM._.MSSA_DU19-01S0003527	17427	NINJ1	Distal
chr9	93117782	93118282	3	CD14 Mono._.ANTH_control_BMI0095	16255	NINJ1	Distal
chr9	93118766	93119266	2	MAIT._.MRSA_DU19-01S0003989	15271	NINJ1	Distal
chr9	93119845	93120345	31	CD14 Mono._.MRSA_DU19-01S0003549	14192	NINJ1	Distal
chr9	93120354	93120854	11	CD16 Mono._.MSSA_DU19-01S0003453	13683	NINJ1	Distal
chr9	93121059	93121559	4	CD16 Mono._.ANTH_control_BWJ0023	12978	NINJ1	Distal
chr9	93121887	93122387	2	CD4 TCM._.HI_control_AS09-13278	12150	NINJ1	Exonic
chr9	93123785	93124285	10	CD8 TEM._.HI_control_AS09-13278	10252	NINJ1	Intronic
chr9	93124516	93125016	2	CD16 Mono._.MRSA_DU19-01S0003549	9521	NINJ1	Intronic
chr9	93125977	93126477	23	NK._.HI_control_AS11-18755	8060	NINJ1	Intronic
chr9	93126799	93127299	6	CD16 Mono._.ANTH_control_BWJ0023	7238	NINJ1	Intronic
chr9	93127309	93127809	20	CD16 Mono._.MRSA_DU19-01S0003987	6728	NINJ1	Intronic
chr9	93127855	93128355	3	CD8 TEM._.HI_control_AS09-13278	6182	NINJ1	Intronic
chr9	93129258	93129758	14	CD16 Mono._.ANTH_control_BWJ0023	4779	NINJ1	Intronic
chr9	93130207	93130707	2	CD4 Naive._.MSSA_DU19-01S0003507	3830	NINJ1	Intronic
chr9	93131079	93131579	26	CD14 Mono._.MRSA_DU19-01S0003542	2958	NINJ1	Intronic
chr9	93132136	93132636	4	CD16 Mono._.MSSA_DU19-01S0003464	1901	NINJ1	Intronic
chr9	93132870	93133370	11	CD4 TCM._.MRSA_DU19-01S0003987	1167	NINJ1	Intronic
chr9	93133444	93133944	31	CD14 Mono._.MRSA_DU19-01S0003542	593	NINJ1	Intronic
chr9	93134421	93134921	4	cDC2._.ANTH_control_BWJ0023	382	NINJ1	Promoter
chr9	93135475	93135975	2	CD4 TCM._.MSSA_DU19-01S0003492	1436	NINJ1	Promoter
chr9	93136007	93136507	6	CD16 Mono._.MRSA_DU19-01S0003549	1968	NINJ1	Promoter
chr9	93138264	93138764	16	CD16 Mono._.MSSA_DU19-01S0003453	4225	NINJ1	Distal
chr9	93140826	93141326	9	CD16 Mono._.MSSA_DU19-01S0003453	6787	NINJ1	Distal
chr9	93143937	93144437	32	CD4 TCM._.HI_control_AS09-13278	9898	NINJ1	Distal
chr9	93144447	93144947	6	CD4 TCM._.MRSA_DU19-01S0003978	10408	NINJ1	Distal
chr9	93146661	93147161	3	NK._.MSSA_DU19-01S0003492	12622	NINJ1	Distal
chr9	93148728	93149228	6	CD14 Mono._.MRSA_DU19-01S0003542	14689	NINJ1	Distal
chr9	93150022	93150522	2	CD16 Mono._.Other	15983	NINJ1	Distal
chr9	93154228	93154728	17	CD4 TCM._.ANTH_control_BWJ0023	20189	NINJ1	Distal
chr9	93156596	93157096	12	CD4 TCM._.MRSA_DU19-01S0003994	22557	NINJ1	Distal
chr9	93159871	93160371	29	CD4 TCM._.MRSA_DU19-01S0003987	24794	WNK2	Distal
chr9	93170538	93171038	3	CD8 TEM._.MRSA_DU19-01S0003978	14127	WNK2	Distal
chr9	93173754	93174254	8	CD16 Mono._.ANTH_control_BMI0093	10911	WNK2	Distal
chr9	93182551	93183051	2	CD8 TEM._.HI_control_AS13-08590	2114	WNK2	Distal
chr9	93183894	93184394	31	CD4 TCM._.MRSA_DU19-01S0003987	771	WNK2	Promoter
chr9	93184781	93185281	11	CD4 Naive._.ANTH_control_BMI0093	114	WNK2	Exonic
chr9	93186972	93187472	2	B naive._.MSSA_DU19-01S0003507	2305	WNK2	Intronic
chr9	93187602	93188102	3	B naive._.MRSA_DU19-01S0003542	2935	WNK2	Intronic
chr9	93201273	93201773	2	CD16 Mono._.MSSA_DU19-01S0003453	16606	WNK2	Intronic
chr9	93203314	93203814	3	NK._.HI_control_AS11-18755	18647	WNK2	Intronic
chr9	93204379	93204879	3	NK._.MRSA_DU19-01S0004015	19712	WNK2	Intronic
chr9	93204988	93205488	9	NK._.MSSA_DU19-01S0003482	20321	WNK2	Intronic
chr9	93206835	93207335	2	CD4 Naive._.MSSA_DU19-01S0003515	22168	WNK2	Intronic
chr9	93218354	93218854	2	CD8 TEM._.MRSA_DU19-01S0003987	33687	WNK2	Intronic
chr9	93219069	93219569	2	Platelet._.MRSA_DU19-01S0004015	34402	WNK2	Intronic
chr9	93220302	93220802	2	CD16 Mono._.MSSA_DU19-01S0003453	35635	WNK2	Intronic
chr9	93223108	93223608	3	cDC2._.Other	38441	WNK2	Intronic
chr9	93225350	93225850	5	CD14 Mono._.MRSA_DU19-01S0004015	40683	WNK2	Intronic
chr9	93229764	93230264	2	NK._.HI_control_AS17-00144	45097	WNK2	Intronic
chr9	93231196	93231696	28	CD14 Mono._.MSSA_DU19-01S0003515	46529	WNK2	Intronic
chr9	93236743	93237243	3	NK_CD56bright._.ANTH_control_BMI0099	52076	WNK2	Intronic
chr9	93237545	93238045	10	CD8 TEM._.ANTH_control_BWJ0023	52878	WNK2	Intronic
chr9	93241094	93241594	2	CD4 Naive._.MSSA_DU19-01S0003507	56427	WNK2	Intronic
chr9	93243420	93243920	2	CD16 Mono._.MRSA_DU19-01S0003542	58753	WNK2	Intronic
chr9	93244485	93244985	2	CD8 TEM._.MRSA_DU19-01S0003994	59818	WNK2	Intronic
chr9	93245316	93245816	7	MAIT._.ANTH_control_BWJ0023	60649	WNK2	Intronic
chr9	93250092	93250592	2	NK._.MSSA_DU19-01S0003509	65425	WNK2	Intronic
chr9	93252279	93252779	2	CD4 Naive._.ANTH_control_BMI0093	67612	WNK2	Intronic
chr9	93253824	93254324	2	CD4 Naive._.MSSA_DU19-01S0003464	69157	WNK2	Intronic
chr9	93255013	93255513	2	CD16 Mono._.MSSA_DU19-01S0003482	70346	WNK2	Intronic
chr9	93255746	93256246	2	CD16 Mono._.MSSA_DU19-01S0003482	71079	WNK2	Intronic
chr9	93257378	93257878	2	NK._.MSSA_DU19-01S0003492	72711	WNK2	Intronic
chr9	93257995	93258495	2	CD4 TCM._.MSSA_DU19-01S0003482	73328	WNK2	Intronic
chr9	93258617	93259117	2	Platelet._.1	73950	WNK2	Intronic
chr9	93260966	93261466	2	CD4 Naive._.HI_control_AS11-18755	76299	WNK2	Intronic
chr9	93263657	93264157	2	CD16 Mono._.ANTH_control_BMI0094	78990	WNK2	Intronic
chr9	93267670	93268170	2	CD4 Naive._.MSSA_DU19-01S0003466	78493	C9orf129	Intronic
chr9	93268468	93268968	14	B naive._.ANTH_control_BMI0093	77695	C9orf129	Exonic
chr9	93268974	93269474	14	B naive._.MSSA_DU19-01S0003515	77189	C9orf129	Intronic
chr9	93270953	93271453	3	B memory._.MSSA_DU19-01S0003515	75210	C9orf129	Intronic
chr9	93276947	93277447	2	B memory._.ANTH_control_BMI0099	69216	C9orf129	Intronic
chr9	93277901	93278401	2	CD4 TCM._.MSSA_DU19-01S0003492	68262	C9orf129	Intronic
chr9	93286612	93287112	2	B naive._.ANTH_control_BMI0099	59551	C9orf129	Intronic
chr9	93289409	93289909	3	CD14 Mono._.MSSA_DU19-01S0003464	56754	C9orf129	Intronic
chr9	93290517	93291017	2	B naive._.Other	55646	C9orf129	Intronic
chr9	93291770	93292270	2	Platelet._.MRSA_DU19-01S0004015	54393	C9orf129	Intronic
chr9	93293030	93293530	2	B naive._.Other	53133	C9orf129	Intronic
chr9	93295330	93295830	5	B naive._.ANTH_control_BMI0093	50833	C9orf129	Intronic
chr9	93297193	93297693	3	CD8 TEM._.MSSA_DU19-01S0003492	48970	C9orf129	Intronic
chr9	93298815	93299315	2	CD8 TEM._.MSSA_DU19-01S0003507	47348	C9orf129	Intronic
chr9	93300370	93300870	2	CD8 TEM._.MRSA_DU19-01S0003994	45793	C9orf129	Intronic
chr9	93302614	93303114	18	CD4 Naive._.MSSA_DU19-01S0003462	43549	C9orf129	Intronic
chr9	93304797	93305297	2	CD4 TCM._.MRSA_DU19-01S0003987	41366	C9orf129	Intronic
chr9	93308377	93308877	3	NK._.MRSA_DU19-01S0004013	37786	C9orf129	Intronic
chr9	93315012	93315512	24	NK._.ANTH_control_BMI0101	31151	C9orf129	Intronic
chr9	93317760	93318260	8	NK._.ANTH_control_BWJ0023	28403	C9orf129	Exonic
chr9	93323535	93324035	2	NK._.MRSA_DU19-01S0004013	22628	C9orf129	Intronic
chr9	93324970	93325470	2	CD4 TCM._.HI_control_AS09-13278	21193	C9orf129	Intronic
chr9	93325964	93326464	2	NK._.MSSA_DU19-01S0003527	20199	C9orf129	Intronic
chr9	93345519	93346019	2	MAIT._.MSSA_DU19-01S0003527	644	C9orf129	Intronic
chr9	93346395	93346895	2	NK._.MSSA_DU19-01S0003492	230	C9orf129	Promoter
chr9	93357588	93358088	2	CD4 TCM._.MSSA_DU19-01S0004017	11423	C9orf129	Distal
chr9	93365785	93366285	5	CD16 Mono._.ANTH_control_BMI0094	19620	C9orf129	Distal
chr9	93369053	93369553	2	CD16 Mono._.MSSA_DU19-01S0003482	22888	C9orf129	Distal
chr9	93369646	93370146	4	CD16 Mono._.ANTH_control_BWJ0023	23481	C9orf129	Distal
chr9	93397636	93398136	5	CD14 Mono._.MRSA_DU19-01S0003989	51471	C9orf129	Distal
chr9	93416970	93417470	2	CD4 TCM._.HI_control_AS11-18755	34501	FAM120A	Distal
chr9	93450176	93450676	2	CD8 Naive._.ANTH_control_BWJ0023	1295	FAM120A	Promoter
chr9	93450691	93451191	28	CD8 TEM._.MSSA_DU19-01S0003464	780	FAM120A	Promoter
chr9	93451359	93451859	32	CD4 TCM._.HI_control_AS14-03700	112	FAM120A	Promoter
chr9	93452089	93452589	30	CD8 TEM._.MRSA_DU19-01S0003994	616	FAM120A	Exonic
chr9	93452729	93453229	20	CD14 Mono._.MRSA_DU19-01S0003992	612	FAM120AOS	Exonic
chr9	93453428	93453928	31	CD14 Mono._.MSSA_DU19-01S0004017	85	FAM120AOS	Promoter
chr9	93456462	93456962	21	CD16 Mono._.MSSA_DU19-01S0003492	3119	FAM120AOS	Intronic
chr9	93458710	93459210	4	CD16 Mono._.MSSA_DU19-01S0003453	5367	FAM120AOS	Intronic
chr9	93461776	93462276	10	CD14 Mono._.MRSA_DU19-01S0004015	8433	FAM120AOS	Intronic
chr9	93463826	93464326	4	CD16 Mono._.ANTH_control_BMI0094	10483	FAM120AOS	Intronic
chr9	93464390	93464890	21	CD14 Mono._.HI_control_AS14-03700	11047	FAM120AOS	Intronic
chr9	93466659	93467159	2	CD8 TEM._.ANTH_control_BMI0099	13316	FAM120AOS	Intronic
chr9	93467375	93467875	2	CD8 TEM._.MSSA_DU19-01S0003527	14032	FAM120AOS	Intronic
chr9	93468661	93469161	8	NK._.MSSA_DU19-01S0003462	15318	FAM120AOS	Intronic
chr9	93469174	93469674	7	NK._.MSSA_DU19-01S0003515	15831	FAM120AOS	Intronic
chr9	93470974	93471474	2	CD16 Mono._.MSSA_DU19-01S0003482	17631	FAM120AOS	Exonic
chr9	93489943	93490443	3	CD16 Mono._.ANTH_control_BMI0101	36600	FAM120AOS	Intronic
chr9	93500278	93500778	2	CD14 Mono._.MSSA_DU19-01S0004017	46935	FAM120AOS	Intronic
chr9	93501218	93501718	17	CD4 TCM._.MRSA_DU19-01S0004015	47875	FAM120AOS	Intronic
chr9	93503314	93503814	4	CD16 Mono._.ANTH_control_BMI0094	49971	FAM120AOS	Intronic
chr9	93504782	93505282	31	CD14 Mono._.MSSA_DU19-01S0003509	51439	FAM120AOS	Intronic
chr9	93505431	93505931	30	CD14 Mono._.MRSA_DU19-01S0003994	52088	FAM120AOS	Intronic
chr9	93509922	93510422	7	NK._.ANTH_control_BMI0101	56579	FAM120AOS	Intronic
chr9	93512103	93512603	26	CD14 Mono._.MSSA_DU19-01S0004017	58760	FAM120AOS	Intronic
chr9	93520456	93520956	6	CD14 Mono._.HI_control_AS09-13278	55700	PHF2	Intronic
chr9	93566355	93566855	31	CD8 TEM._.MSSA_DU19-01S0003453	9801	PHF2	Distal
chr9	93566863	93567363	6	MAIT._.MSSA_DU19-01S0003482	9293	PHF2	Distal
chr9	93567554	93568054	2	B memory._.MSSA_DU19-01S0003466	8602	PHF2	Distal
chr9	93568421	93568921	2	CD16 Mono._.MRSA_DU19-01S0003978	7735	PHF2	Distal
chr9	93569588	93570088	16	CD14 Mono._.MRSA_DU19-01S0003987	6568	PHF2	Distal
chr9	93573455	93573955	3	CD16 Mono._.MRSA_DU19-01S0003978	2701	PHF2	Distal
chr9	93575602	93576102	28	CD14 Mono._.ANTH_control_BMI0101	554	PHF2	Promoter
chr9	93576132	93576632	31	CD8 TEM._.MRSA_DU19-01S0004015	24	PHF2	Promoter
chr9	93576987	93577487	12	MAIT._.HI_control_AS11-18755	829	PHF2	Intronic
chr9	93577550	93578050	2	CD16 Mono._.MRSA_DU19-01S0003549	1392	PHF2	Intronic
chr9	93578264	93578764	6	CD4 TCM._.HI_control_AS17-00144	2106	PHF2	Intronic
chr9	93582075	93582575	2	CD8 TEM._.HI_control_AS11-18755	5917	PHF2	Intronic
chr9	93586242	93586742	2	CD16 Mono._.MSSA_DU19-01S0003482	10084	PHF2	Intronic
chr9	93596229	93596729	3	CD4 TCM._.MRSA_DU19-01S0003987	20071	PHF2	Intronic
chr9	93598839	93599339	4	CD8 TEM._.HI_control_AS13-08590	22681	PHF2	Intronic
chr9	93599769	93600269	5	CD4 TCM._.MRSA_DU19-01S0004015	23611	PHF2	Intronic
chr9	93600470	93600970	5	CD4 TCM._.HI_control_AS09-13278	24312	PHF2	Intronic
chr9	93612697	93613197	3	CD16 Mono._.MSSA_DU19-01S0003482	36539	PHF2	Intronic
chr9	93618905	93619405	2	CD16 Mono._.MSSA_DU19-01S0003482	42747	PHF2	Intronic
chr9	93619982	93620482	2	B naive._.MRSA_DU19-01S0003989	43824	PHF2	Intronic
chr9	93624020	93624520	18	NK._.MRSA_DU19-01S0003549	47862	PHF2	Intronic
chr9	93624536	93625036	24	NK._.HI_control_AS11-18755	48378	PHF2	Intronic
chr9	93633461	93633961	2	CD14 Mono._.MSSA_DU19-01S0004017	57303	PHF2	Intronic
chr9	93645232	93645732	2	CD4 Naive._.MSSA_DU19-01S0004017	69074	PHF2	Intronic
chr9	93646761	93647261	2	CD4 Naive._.HI_control_AS17-00144	70603	PHF2	Intronic
chr9	93647386	93647886	2	CD4 Naive._.HI_control_AS17-00144	71228	PHF2	Intronic
chr9	93650339	93650839	2	CD4 TCM._.HI_control_AS09-13278	74181	PHF2	Intronic
chr9	93653025	93653525	2	CD14 Mono._.MRSA_DU19-01S0003987	76867	PHF2	Exonic
chr9	93656004	93656504	2	MAIT._.ANTH_control_BMI0101	79846	PHF2	Intronic
chr9	93659563	93660063	2	CD4 Naive._.MRSA_DU19-01S0003992	83405	PHF2	Intronic
chr9	93668862	93669362	2	CD16 Mono._.MSSA_DU19-01S0003492	92704	PHF2	Intronic
chr9	93669559	93670059	22	CD14 Mono._.MRSA_DU19-01S0003992	93401	PHF2	Intronic
chr9	93670747	93671247	12	CD16 Mono._.ANTH_control_BMI0095	94589	PHF2	Intronic
chr9	93671605	93672105	2	CD16 Mono._.ANTH_control_BMI0094	95447	PHF2	Intronic
chr9	93672563	93673063	5	CD16 Mono._.ANTH_control_BMI0095	96405	PHF2	Intronic
chr9	93673192	93673692	18	CD14 Mono._.MRSA_DU19-01S0003992	97034	PHF2	Intronic
chr9	93673859	93674359	8	CD14 Mono._.HI_control_AS09-13278	97701	PHF2	Intronic
chr9	93674583	93675083	2	CD16 Mono._.MSSA_DU19-01S0003453	98425	PHF2	Intronic
chr9	93675517	93676017	2	NK._.MSSA_DU19-01S0003492	99359	PHF2	Exonic
chr9	93676142	93676642	3	CD16 Mono._.MSSA_DU19-01S0003453	99984	PHF2	Intronic
chr9	93676654	93677154	2	CD16 Mono._.MSSA_DU19-01S0003453	100496	PHF2	Exonic
chr9	93677203	93677703	2	CD14 Mono._.MRSA_DU19-01S0003992	101045	PHF2	Intronic
chr9	93681150	93681650	2	CD8 TEM._.MSSA_DU19-01S0003492	104992	PHF2	Distal
chr9	93682074	93682574	17	CD14 Mono._.MRSA_DU19-01S0003992	105916	PHF2	Distal
chr9	93711579	93712079	2	NK._.MSSA_DU19-01S0004017	107527	MIR4291	Distal
chr9	93724433	93724933	2	CD8 TEM._.MRSA_DU19-01S0003987	94673	MIR4291	Distal
chr9	93726804	93727304	2	NK._.ANTH_control_BMI0101	92302	MIR4291	Distal
chr9	93727888	93728388	3	CD14 Mono._.MRSA_DU19-01S0003542	91218	MIR4291	Distal
chr9	93729476	93729976	2	CD4 Naive._.MSSA_DU19-01S0003507	89630	MIR4291	Distal
chr9	93799811	93800311	2	CD4 TCM._.MRSA_DU19-01S0003989	19295	MIR4291	Distal
chr9	93801072	93801572	2	CD8 TEM._.MRSA_DU19-01S0003994	18034	MIR4291	Distal
chr9	93812119	93812619	2	CD4 TCM._.MSSA_DU19-01S0003453	6987	MIR4291	Distal
chr9	93825711	93826211	4	CD4 TCM._.MSSA_DU19-01S0003453	6603	MIR4291	Distal
chr9	93826317	93826817	9	CD4 TCM._.MSSA_DU19-01S0003453	7209	MIR4291	Distal
chr9	93827354	93827854	28	CD14 Mono._.MRSA_DU19-01S0003992	8246	MIR4291	Distal
chr9	93894114	93894614	2	NK._.MRSA_DU19-01S0004011	61007	BARX1	Distal
chr9	93897388	93897888	2	CD4 TCM._.HI_control_AS09-13278	57733	BARX1	Distal
chr9	93898023	93898523	2	CD4 TCM._.HI_control_AS11-18755	57098	BARX1	Distal
chr9	93899933	93900433	3	CD4 TCM._.MRSA_DU19-01S0003987	55188	BARX1	Distal
chr9	93901083	93901583	2	NK._.MSSA_DU19-01S0004017	54038	BARX1	Distal
chr9	93908960	93909460	2	CD4 TCM._.MSSA_DU19-01S0003527	46161	BARX1	Distal
chr9	93911988	93912488	3	CD4 TCM._.HI_control_AS17-00144	43133	BARX1	Distal
chr9	93912649	93913149	4	CD4 TCM._.HI_control_AS17-00144	42472	BARX1	Distal
chr9	93913883	93914383	2	B naive._.MSSA_DU19-01S0003515	41238	BARX1	Distal
chr9	93920480	93920980	2	CD4 TCM._.MSSA_DU19-01S0003492	34641	BARX1	Distal
chr9	93921121	93921621	2	CD16 Mono._.MSSA_DU19-01S0003482	34000	BARX1	Distal
chr9	93928040	93928540	2	CD16 Mono._.MSSA_DU19-01S0003482	27081	BARX1	Distal
chr9	93941455	93941955	6	CD14 Mono._.MSSA_DU19-01S0003462	13666	BARX1	Distal
chr9	93942083	93942583	24	CD14 Mono._.MRSA_DU19-01S0003994	13038	BARX1	Distal
chr9	93945244	93945744	19	CD16 Mono._.Other	9877	BARX1	Distal
chr9	93945845	93946345	15	CD14 Mono._.MSSA_DU19-01S0003509	9276	BARX1	Distal
chr9	93946372	93946872	2	CD16 Mono._.MSSA_DU19-01S0003482	8749	BARX1	Distal
chr9	93949414	93949914	10	CD16 Mono._.ANTH_control_BWJ0023	5707	BARX1	Distal
chr9	93950055	93950555	9	CD14 Mono._.MSSA_DU19-01S0003509	5066	BARX1	Distal
chr9	93951275	93951775	25	CD14 Mono._.HI_control_AS09-13278	3846	BARX1	Distal
chr9	93952861	93953361	9	CD4 TCM._.MSSA_DU19-01S0003453	2260	BARX1	Exonic
chr9	93953396	93953896	3	CD4 TCM._.ANTH_control_BWJ0023	1725	BARX1	Intronic
chr9	93954331	93954831	5	CD14 Mono._.MSSA_DU19-01S0003509	790	BARX1	Intronic
chr9	93954912	93955412	4	CD4 TCM._.MRSA_DU19-01S0003987	209	BARX1	Exonic
chr9	93955513	93956013	7	CD8 Naive._.MSSA_DU19-01S0003509	390	BARX1	Promoter
chr9	93958710	93959210	29	CD14 Mono._.MRSA_DU19-01S0003542	3587	BARX1	Distal
chr9	93959302	93959802	7	CD14 Mono._.MRSA_DU19-01S0004013	4179	BARX1	Distal
chr9	93960242	93960742	18	CD14 Mono._.MSSA_DU19-01S0003509	5119	BARX1	Distal
chr9	93961376	93961876	2	CD4 Naive._.HI_control_AS09-13278	6253	BARX1	Distal
chr9	93962883	93963383	27	CD14 Mono._.HI_control_AS09-13278	7760	BARX1	Distal
chr9	93964011	93964511	2	NK._.MSSA_DU19-01S0003492	8888	BARX1	Distal
chr9	94002472	94002972	4	CD14 Mono._.ANTH_control_BMI0094	28071	PTPDC1	Distal
chr9	94011069	94011569	7	CD4 Naive._.ANTH_control_BMI0093	19474	PTPDC1	Distal
chr9	94030491	94030991	31	CD14 Mono._.MRSA_DU19-01S0003992	52	PTPDC1	Promoter
chr9	94031025	94031525	4	CD14 Mono._.MRSA_DU19-01S0003992	480	PTPDC1	Intronic
chr9	94065396	94065896	7	B naive._.ANTH_control_BMI0095	34851	PTPDC1	Intronic
chr9	94084404	94084904	2	CD4 TCM._.HI_control_AS11-18755	53859	PTPDC1	Exonic
chr9	94149014	94149514	2	CD8 TEM._.HI_control_AS14-03700	26687	MIRLET7A1	Distal
chr9	94153878	94154378	9	B naive._.ANTH_control_BWJ0023	21823	MIRLET7A1	Distal
chr9	94156886	94157386	23	CD14 Mono._.ANTH_control_BMI0094	18815	MIRLET7A1	Distal
chr9	94164701	94165201	7	CD4 Naive._.MSSA_DU19-01S0003507	11000	MIRLET7A1	Distal
chr9	94165818	94166318	31	CD14 Mono._.MSSA_DU19-01S0004017	9883	MIRLET7A1	Distal
chr9	94166510	94167010	31	CD14 Mono._.HI_control_AS09-13278	9191	MIRLET7A1	Distal
chr9	94167388	94167888	6	CD16 Mono._.ANTH_control_BMI0095	8313	MIRLET7A1	Distal
chr9	94168529	94169029	2	NK._.MRSA_DU19-01S0004013	7172	MIRLET7A1	Distal
chr9	94169949	94170449	2	CD16 Mono._.MSSA_DU19-01S0003464	5752	MIRLET7A1	Distal
chr9	94172601	94173101	4	CD8 TEM._.MSSA_DU19-01S0003509	3100	MIRLET7A1	Distal
chr9	94175536	94176036	2	B naive._.MRSA_DU19-01S0003989	165	MIRLET7A1	Promoter
chr9	94177892	94178392	3	CD4 TCM._.MSSA_DU19-01S0003527	683	MIRLET7D	Promoter
chr9	94178891	94179391	2	MAIT._.HI_control_AS11-18755	314	MIRLET7D	Intronic
chr9	94182426	94182926	2	CD14 Mono._.MRSA_DU19-01S0004013	3849	MIRLET7D	Intronic
chr9	94213445	94213945	29	CD14 Mono._.MRSA_DU19-01S0003992	9126	LINC02603	Distal
chr9	94250513	94251013	5	CD4 TCM._.ANTH_control_BMI0099	8547	ZNF169	Distal
chr9	94259040	94259540	31	CD14 Mono._.HI_control_AS09-13278	20	ZNF169	Promoter
chr9	94259559	94260059	11	CD16 Mono._.Other	497	ZNF169	Intronic
chr9	94312191	94312691	2	CD8 Naive._.MSSA_DU19-01S0003464	16202	NUTM2F	Distal
chr9	94313665	94314165	2	CD4 Naive._.ANTH_control_BMI0099	14728	NUTM2F	Distal
chr9	94332196	94332696	18	CD16 Mono._.ANTH_control_BMI0099	29	LOC100132077	Promoter
chr9	94346876	94347376	7	B naive._.ANTH_control_BWJ0023	14649	LOC100132077	Intronic
chr9	94374245	94374745	30	CD14 Mono._.MRSA_DU19-01S0003994	55	MFSD14B	Promoter
chr9	94375180	94375680	12	CD16 Mono._.ANTH_control_BMI0101	878	MFSD14B	Intronic
chr9	94380022	94380522	13	CD14 Mono._.MRSA_DU19-01S0003992	5720	MFSD14B	Intronic
chr9	94385471	94385971	2	CD14 Mono._.MRSA_DU19-01S0004015	11169	MFSD14B	Intronic
chr9	94446904	94447404	2	CD4 TCM._.ANTH_control_BMI0093	72602	MFSD14B	Intronic
chr9	94554330	94554830	16	CD14 Mono._.HI_control_AS09-13278	488	PCAT7	Promoter
chr9	94557397	94557897	2	CD14 Mono._.HI_control_AS11-18755	2577	PCAT7	Intronic
chr9	94576076	94576576	7	CD16 Mono._.ANTH_control_BMI0095	17466	FBP2	Intronic
chr9	94584522	94585022	13	CD4 TCM._.ANTH_control_BMI0095	9020	FBP2	Intronic
chr9	94586263	94586763	5	CD16 Mono._.ANTH_control_BMI0099	7279	FBP2	Intronic
chr9	94586861	94587361	4	CD14 Mono._.MRSA_DU19-01S0003994	6681	FBP2	Intronic
chr9	94603246	94603746	25	CD14 Mono._.MSSA_DU19-01S0003509	9702	FBP2	Exonic
chr9	94608756	94609256	2	CD16 Mono._.ANTH_control_BMI0095	15212	FBP2	Intronic
chr9	94611607	94612107	3	CD4 Naive._.MRSA_DU19-01S0004011	18063	FBP2	Intronic
chr9	94623176	94623676	10	CD16 Mono._.ANTH_control_BWJ0023	16822	FBP1	Intronic
chr9	94629695	94630195	2	CD4 TCM._.HI_control_AS14-03700	10303	FBP1	Intronic
chr9	94638513	94639013	22	CD14 Mono._.MSSA_DU19-01S0004017	1485	FBP1	Intronic
chr9	94639289	94639789	22	CD16 Mono._.MSSA_DU19-01S0003482	709	FBP1	Intronic
chr9	94643084	94643584	31	CD14 Mono._.HI_control_AS09-13278	3084	FBP1	Distal
chr9	94643708	94644208	8	CD14 Mono._.MSSA_DU19-01S0004017	3708	FBP1	Distal
chr9	94649142	94649642	31	CD14 Mono._.HI_control_AS09-13278	9142	FBP1	Distal
chr9	94651841	94652341	22	CD16 Mono._.MSSA_DU19-01S0003466	11841	FBP1	Distal
chr9	94654130	94654630	22	CD16 Mono._.MSSA_DU19-01S0003453	14130	FBP1	Distal
chr9	94655646	94656146	8	CD16 Mono._.MRSA_DU19-01S0003542	15646	FBP1	Distal
chr9	94656147	94656647	21	CD16 Mono._.ANTH_control_BMI0095	16147	FBP1	Distal
chr9	94664713	94665213	16	CD14 Mono._.HI_control_AS09-13278	24713	FBP1	Distal
chr9	94667370	94667870	5	CD16 Mono._.ANTH_control_BMI0101	27370	FBP1	Distal
chr9	94668790	94669290	30	CD14 Mono._.MRSA_DU19-01S0003994	28790	FBP1	Distal
chr9	94669443	94669943	19	CD8 TEM._.ANTH_control_BMI0095	29443	FBP1	Distal
chr9	94681383	94681883	13	NK._.MRSA_DU19-01S0004013	41383	FBP1	Distal
chr9	94726347	94726847	31	CD14 Mono._.HI_control_AS09-13278	103	C9orf3	Promoter
chr9	94726928	94727428	5	CD4 Naive._.MSSA_DU19-01S0004017	476	C9orf3	Intronic
chr9	94745717	94746217	7	CD16 Mono._.ANTH_control_BMI0095	19265	C9orf3	Intronic
chr9	94782456	94782956	2	CD4 TCM._.HI_control_AS09-13278	27255	MIR2278	Intronic
chr9	94783018	94783518	9	NK._.HI_control_AS11-18755	26693	MIR2278	Intronic
chr9	94795976	94796476	2	NK._.HI_control_AS17-00144	13735	MIR2278	Intronic
chr9	94802746	94803246	3	NK._.MRSA_DU19-01S0004015	6965	MIR2278	Intronic
chr9	94805437	94805937	15	CD14 Mono._.HI_control_AS09-13278	4274	MIR2278	Intronic
chr9	94826574	94827074	10	NK._.HI_control_AS17-00144	16861	MIR2278	Intronic
chr9	94839261	94839761	6	NK._.HI_control_AS11-18755	29548	MIR2278	Intronic
chr9	94860333	94860833	3	CD8 TEM._.MSSA_DU19-01S0003527	50620	MIR2278	Intronic
chr9	94860871	94861371	3	NK_CD56bright._.ANTH_control_BWJ0023	51158	MIR2278	Intronic
chr9	94861577	94862077	9	NK._.HI_control_AS11-18755	51864	MIR2278	Intronic
chr9	94867124	94867624	13	CD14 Mono._.MRSA_DU19-01S0003992	57411	MIR2278	Intronic
chr9	94870411	94870911	3	CD4 TCM._.MRSA_DU19-01S0003989	60698	MIR2278	Intronic
chr9	94871058	94871558	32	CD4 TCM._.HI_control_AS17-00144	61345	MIR2278	Intronic
chr9	94871563	94872063	25	CD4 TCM._.ANTH_control_BMI0099	61850	MIR2278	Intronic
chr9	94875338	94875838	3	B naive._.HI_control_AS11-18755	65625	MIR2278	Intronic
chr9	94878743	94879243	4	NK._.HI_control_AS13-08590	69030	MIR2278	Intronic
chr9	94881064	94881564	2	NK._.HI_control_AS13-08590	71351	MIR2278	Intronic
chr9	94881894	94882394	14	B naive._.ANTH_control_BWJ0023	72181	MIR2278	Intronic
chr9	94888671	94889171	4	B naive._.ANTH_control_BWJ0023	78958	MIR2278	Intronic
chr9	94895052	94895552	2	CD4 Naive._.MRSA_DU19-01S0003987	85339	MIR2278	Intronic
chr9	94907245	94907745	2	CD4 Naive._.MRSA_DU19-01S0003987	97532	MIR2278	Intronic
chr9	94907964	94908464	5	NK._.MSSA_DU19-01S0003482	98251	MIR2278	Intronic
chr9	94910019	94910519	2	CD4 Naive._.MRSA_DU19-01S0003994	100306	MIR2278	Intronic
chr9	94917989	94918489	13	CD8 TEM._.MRSA_DU19-01S0003987	108276	MIR2278	Intronic
chr9	94922694	94923194	3	CD14 Mono._.HI_control_AS09-13278	112981	MIR2278	Intronic
chr9	94927594	94928094	4	CD14 Mono._.HI_control_AS14-03700	117881	MIR2278	Intronic
chr9	94934898	94935398	6	NK._.ANTH_control_BWJ0023	125185	MIR2278	Exonic
chr9	94935758	94936258	2	NK._.ANTH_control_BMI0099	126045	MIR2278	Intronic
chr9	94951223	94951723	3	CD8 TEM._.MRSA_DU19-01S0003987	113876	MIR6081	Intronic
chr9	94951916	94952416	3	CD8 Naive._.ANTH_control_BMI0099	113183	MIR6081	Intronic
chr9	94952436	94952936	22	NK._.MSSA_DU19-01S0003464	112663	MIR6081	Intronic
chr9	94984757	94985257	2	MAIT._.Other	80342	MIR6081	Intronic
chr9	94999781	95000281	2	CD14 Mono._.MRSA_DU19-01S0003992	65318	MIR6081	Intronic
chr9	95004153	95004653	9	NK._.ANTH_control_BMI0101	60946	MIR6081	Intronic
chr9	95004665	95005165	24	NK._.ANTH_control_BMI0101	60434	MIR6081	Intronic
chr9	95005308	95005808	11	CD4 TCM._.MRSA_DU19-01S0003992	59791	MIR6081	Exonic
chr9	95018543	95019043	6	NK._.MSSA_DU19-01S0003492	46556	MIR6081	Intronic
chr9	95021053	95021553	2	NK._.HI_control_AS17-00144	44046	MIR6081	Intronic
chr9	95025523	95026023	3	Platelet._.MRSA_DU19-01S0003542	39576	MIR6081	Intronic
chr9	95040359	95040859	2	CD4 Naive._.MSSA_DU19-01S0003492	24740	MIR6081	Intronic
chr9	95048233	95048733	30	CD14 Mono._.HI_control_AS09-13278	16866	MIR6081	Intronic
chr9	95048736	95049236	18	CD14 Mono._.ANTH_control_BMI0094	16363	MIR6081	Exonic
chr9	95066978	95067478	2	CD8 TEM._.MRSA_DU19-01S0003987	1877	MIR6081	Intronic
chr9	95078598	95079098	2	CD16 Mono._.MRSA_DU19-01S0004015	6359	MIR23B	Intronic
chr9	95083158	95083658	2	NK._.MSSA_DU19-01S0003492	1799	MIR23B	Promoter
chr9	95091952	95092452	14	NK._.MRSA_DU19-01S0004013	6105	MIR3074	Distal
chr9	95092647	95093147	13	NK._.MSSA_DU19-01S0003492	6800	MIR3074	Distal
chr9	95096761	95097261	2	CD14 Mono._.ANTH_control_BMI0095	10914	MIR3074	Distal
chr9	95099559	95100059	2	NK._.MRSA_DU19-01S0004011	13712	MIR3074	Exonic
chr9	95101301	95101801	2	CD4 Naive._.MRSA_DU19-01S0003987	15454	MIR3074	Exonic
chr9	95104134	95104634	2	MAIT._.MSSA_DU19-01S0003527	18287	MIR3074	Intronic
chr9	95112015	95112515	2	CD14 Mono._.MSSA_DU19-01S0003515	26168	MIR3074	Intronic
chr9	95120787	95121287	2	B naive._.MRSA_DU19-01S0003542	34940	MIR3074	Intronic
chr9	95127544	95128044	30	CD14 Mono._.HI_control_AS09-13278	41697	MIR3074	Intronic
chr9	95131253	95131753	3	CD4 Naive._.MRSA_DU19-01S0003987	45406	MIR3074	Intronic
chr9	95132344	95132844	2	Platelet._.MRSA_DU19-01S0003542	46497	MIR3074	Intronic
chr9	95132854	95133354	3	Platelet._.MRSA_DU19-01S0003542	47007	MIR3074	Intronic
chr9	95136507	95137007	2	CD8 TEM._.MRSA_DU19-01S0003987	50660	MIR3074	Intronic
chr9	95157705	95158205	11	CD14 Mono._.MRSA_DU19-01S0003994	71858	MIR3074	Intronic
chr9	95167861	95168361	5	NK._.HI_control_AS17-00144	82014	MIR3074	Intronic
chr9	95188248	95188748	2	B naive._.HI_control_AS09-13278	102401	MIR3074	Intronic
chr9	95189245	95189745	4	CD14 Mono._.HI_control_AS17-00144	103398	MIR3074	Intronic
chr9	95189748	95190248	3	CD14 Mono._.MRSA_DU19-01S0004015	103901	MIR3074	Intronic
chr9	95191339	95191839	2	CD4 TCM._.HI_control_AS17-00144	105492	MIR3074	Intronic
chr9	95197427	95197927	2	CD4 Naive._.MSSA_DU19-01S0003492	111580	MIR3074	Intronic
chr9	95199323	95199823	3	B naive._.HI_control_AS09-13278	113476	MIR3074	Intronic
chr9	95202061	95202561	2	B naive._.HI_control_AS09-13278	115397	FANCC	Intronic
chr9	95206935	95207435	2	B naive._.HI_control_AS09-13278	110523	FANCC	Intronic
chr9	95210976	95211476	2	B naive._.ANTH_control_BMI0094	106482	FANCC	Intronic
chr9	95215296	95215796	2	B naive._.MSSA_DU19-01S0003464	102162	FANCC	Intronic
chr9	95216415	95216915	2	CD14 Mono._.MRSA_DU19-01S0004015	101043	FANCC	Intronic
chr9	95229561	95230061	3	Platelet._.MRSA_DU19-01S0004015	87897	FANCC	Intronic
chr9	95242466	95242966	2	CD16 Mono._.MSSA_DU19-01S0003482	74992	FANCC	Intronic
chr9	95273626	95274126	22	CD14 Mono._.MRSA_DU19-01S0003992	43832	FANCC	Intronic
chr9	95313063	95313563	8	CD14 Mono._.MRSA_DU19-01S0003994	4395	FANCC	Intronic
chr9	95316742	95317242	5	B memory._.ANTH_control_BWJ0023	716	FANCC	Intronic
chr9	95317490	95317990	27	NK._.MSSA_DU19-01S0003492	30	FANCC	Promoter
chr9	95336251	95336751	5	NK._.ANTH_control_BMI0101	18791	FANCC	Distal
chr9	95343589	95344089	8	CD4 TCM._.MSSA_DU19-01S0003453	26129	FANCC	Distal
chr9	95379607	95380107	3	MAIT._.ANTH_control_BWJ0023	62147	FANCC	Distal
chr9	95397517	95398017	2	B naive._.HI_control_AS09-13278	80057	FANCC	Distal
chr9	95399137	95399637	2	CD4 TCM._.HI_control_AS09-13278	81677	FANCC	Distal
chr9	95406063	95406563	15	CD14 Mono._.HI_control_AS14-03700	88603	FANCC	Distal
chr9	95409890	95410390	23	CD14 Mono._.MRSA_DU19-01S0003542	92430	FANCC	Distal
chr9	95426590	95427090	10	MAIT._.ANTH_control_BMI0101	90216	PTCH1	Distal
chr9	95433299	95433799	6	CD14 Mono._.MSSA_DU19-01S0003462	83507	PTCH1	Distal
chr9	95434115	95434615	12	CD14 Mono._.MSSA_DU19-01S0003462	82691	PTCH1	Distal
chr9	95435275	95435775	2	CD8 TEM._.ANTH_control_BMI0095	81531	PTCH1	Distal
chr9	95441605	95442105	2	CD8 TEM._.ANTH_control_BMI0101	75201	PTCH1	Distal
chr9	95447816	95448316	2	NK_CD56bright._.ANTH_control_BMI0099	68990	PTCH1	Intronic
chr9	95449725	95450225	2	NK._.MSSA_DU19-01S0004017	67081	PTCH1	Exonic
chr9	95455522	95456022	2	CD14 Mono._.MRSA_DU19-01S0003994	61284	PTCH1	Intronic
chr9	95461016	95461516	2	B naive._.MSSA_DU19-01S0003507	55790	PTCH1	Intronic
chr9	95461871	95462371	3	NK._.ANTH_control_BMI0095	54935	PTCH1	Intronic
chr9	95462522	95463022	31	CD8 TEM._.ANTH_control_BMI0101	54284	PTCH1	Intronic
chr9	95463095	95463595	4	CD14 Mono._.MRSA_DU19-01S0003994	53711	PTCH1	Intronic
chr9	95463619	95464119	2	CD8 TEM._.MRSA_DU19-01S0003542	53187	PTCH1	Intronic
chr9	95468786	95469286	2	CD4 TCM._.HI_control_AS09-13278	48020	PTCH1	Exonic
chr9	95470126	95470626	2	B naive._.HI_control_AS09-13278	46680	PTCH1	Intronic
chr9	95470966	95471466	2	B naive._.HI_control_AS09-13278	45840	PTCH1	Intronic
chr9	95488771	95489271	2	B naive._.HI_control_AS09-13278	28035	PTCH1	Intronic
chr9	95489291	95489791	3	CD4 TCM._.HI_control_AS09-13278	27515	PTCH1	Intronic
chr9	95491259	95491759	2	MAIT._.MSSA_DU19-01S0003464	25547	PTCH1	Intronic
chr9	95491880	95492380	11	CD4 Naive._.HI_control_AS09-13278	24926	PTCH1	Intronic
chr9	95493889	95494389	13	CD4 TCM._.HI_control_AS14-03700	22917	PTCH1	Intronic
chr9	95494390	95494890	13	MAIT._.MSSA_DU19-01S0003453	22416	PTCH1	Intronic
chr9	95495029	95495529	29	CD8 TEM._.MSSA_DU19-01S0003464	21777	PTCH1	Intronic
chr9	95504365	95504865	3	NK._.MSSA_DU19-01S0003509	12441	PTCH1	Intronic
chr9	95505892	95506392	25	NK._.ANTH_control_BMI0101	10914	PTCH1	Intronic
chr9	95506647	95507147	25	NK._.ANTH_control_BMI0101	10159	PTCH1	Intronic
chr9	95507448	95507948	31	CD8 TEM._.MRSA_DU19-01S0003987	9358	PTCH1	Intronic
chr9	95508107	95508607	26	CD8 TEM._.MRSA_DU19-01S0003994	8699	PTCH1	Exonic
chr9	95509090	95509590	31	CD8 TEM._.ANTH_control_BMI0099	7716	PTCH1	Intronic
chr9	95510045	95510545	12	CD4 Naive._.MRSA_DU19-01S0003542	6761	PTCH1	Intronic
chr9	95510590	95511090	31	CD8 TEM._.MRSA_DU19-01S0003987	6216	PTCH1	Intronic
chr9	95511384	95511884	21	CD8 TEM._.MRSA_DU19-01S0003987	5422	PTCH1	Intronic
chr9	95511890	95512390	5	NK._.ANTH_control_BWJ0023	4916	PTCH1	Intronic
chr9	95512607	95513107	4	CD14 Mono._.MRSA_DU19-01S0003978	4199	PTCH1	Intronic
chr9	95515476	95515976	10	CD8 TEM._.MRSA_DU19-01S0003992	1330	PTCH1	Intronic
chr9	95516131	95516631	26	CD8 TEM._.MRSA_DU19-01S0003994	675	PTCH1	Intronic
chr9	95516740	95517240	21	CD4 TCM._.HI_control_AS17-00144	66	PTCH1	Promoter
chr9	95517363	95517863	3	NK._.ANTH_control_BMI0101	555	PTCH1	Promoter
chr9	95519712	95520212	2	CD4 TCM._.HI_control_AS09-13278	2904	PTCH1	Distal
chr9	95530947	95531447	2	NK._.MSSA_DU19-01S0003492	14139	PTCH1	Distal
chr9	95533954	95534454	2	NK._.HI_control_AS17-00144	17146	PTCH1	Distal
chr9	95553240	95553740	10	NK._.HI_control_AS11-18755	36432	PTCH1	Distal
chr9	95567231	95567731	2	CD4 Naive._.MSSA_DU19-01S0004017	50423	PTCH1	Distal
chr9	95574114	95574614	18	CD8 TEM._.ANTH_control_BMI0095	57306	PTCH1	Distal
chr9	95580583	95581083	2	B naive._.HI_control_AS09-13278	63775	PTCH1	Distal
chr9	95585234	95585734	2	CD4 Naive._.MRSA_DU19-01S0003987	68426	PTCH1	Distal
chr9	95626852	95627352	3	CD4 TCM._.HI_control_AS09-13278	110044	PTCH1	Distal
chr9	95677472	95677972	2	CD14 Mono._.HI_control_AS11-18755	160664	PTCH1	Distal
chr9	95682053	95682553	2	CD4 TCM._.MRSA_DU19-01S0003987	165245	PTCH1	Distal
chr9	95710681	95711181	2	CD4 Naive._.MSSA_DU19-01S0003515	164769	ERCC6L2	Distal
chr9	95724435	95724935	13	MAIT._.ANTH_control_BWJ0023	151015	ERCC6L2	Distal
chr9	95725308	95725808	6	NK._.MSSA_DU19-01S0004017	150142	ERCC6L2	Distal
chr9	95726684	95727184	7	NK._.MSSA_DU19-01S0003527	148766	ERCC6L2	Distal
chr9	95738096	95738596	2	CD8 TEM._.MRSA_DU19-01S0003987	137354	ERCC6L2	Distal
chr9	95750705	95751205	19	CD4 TCM._.HI_control_AS14-03700	124745	ERCC6L2	Distal
chr9	95752402	95752902	2	NK._.HI_control_AS17-00144	123048	ERCC6L2	Distal
chr9	95762301	95762801	13	NK._.ANTH_control_BWJ0023	113149	ERCC6L2	Intronic
chr9	95772149	95772649	5	CD4 Naive._.MSSA_DU19-01S0003453	103301	ERCC6L2	Intronic
chr9	95772742	95773242	10	MAIT._.ANTH_control_BWJ0023	102708	ERCC6L2	Intronic
chr9	95778833	95779333	2	NK._.MRSA_DU19-01S0004013	96617	ERCC6L2	Intronic
chr9	95811605	95812105	2	CD8 TEM._.MRSA_DU19-01S0003987	63845	ERCC6L2	Intronic
chr9	95812193	95812693	2	CD8 TEM._.MRSA_DU19-01S0003987	63257	ERCC6L2	Intronic
chr9	95813578	95814078	2	CD4 TCM._.MRSA_DU19-01S0003992	61872	ERCC6L2	Exonic
chr9	95815210	95815710	2	CD8 TEM._.HI_control_AS09-13278	60240	ERCC6L2	Intronic
chr9	95822800	95823300	9	NK._.MRSA_DU19-01S0004015	52650	ERCC6L2	Intronic
chr9	95829461	95829961	2	NK._.ANTH_control_BMI0101	45989	ERCC6L2	Intronic
chr9	95834288	95834788	4	NK._.ANTH_control_BWJ0023	41162	ERCC6L2	Intronic
chr9	95857827	95858327	4	B naive._.ANTH_control_BMI0099	17623	ERCC6L2	Intronic
chr9	95874762	95875262	19	CD14 Mono._.HI_control_AS14-03700	688	ERCC6L2	Promoter
chr9	95875269	95875769	31	CD14 Mono._.HI_control_AS09-13278	181	ERCC6L2	Promoter
chr9	95875770	95876270	31	CD14 Mono._.MRSA_DU19-01S0003992	42	LINC00476	Promoter
chr9	95876535	95877035	8	CD4 TCM._.MRSA_DU19-01S0004015	807	LINC00476	Promoter
chr9	95880207	95880707	12	CD4 Naive._.ANTH_control_BMI0093	4479	LINC00476	Intronic
chr9	95887836	95888336	17	CD4 Naive._.ANTH_control_BMI0093	12108	LINC00476	Intronic
chr9	95907772	95908272	2	CD4 Naive._.MRSA_DU19-01S0003987	32044	LINC00476	Intronic
chr9	95920046	95920546	20	CD14 Mono._.HI_control_AS09-13278	44318	LINC00476	Intronic
chr9	95968888	95969388	2	CD4 TCM._.MSSA_DU19-01S0003492	58821	LINC00092	Intronic
chr9	95980391	95980891	28	CD14 Mono._.HI_control_AS09-13278	47318	LINC00092	Intronic
chr9	95981705	95982205	17	CD4 TCM._.HI_control_AS09-13278	46004	LINC00092	Intronic
chr9	96006367	96006867	2	NK._.MSSA_DU19-01S0003492	21342	LINC00092	Intronic
chr9	96007032	96007532	2	CD8 TEM._.MRSA_DU19-01S0004015	20677	LINC00092	Intronic
chr9	96008572	96009072	19	NK._.MRSA_DU19-01S0004013	19137	LINC00092	Intronic
chr9	96009106	96009606	17	NK._.MSSA_DU19-01S0003527	18603	LINC00092	Intronic
chr9	96009628	96010128	26	NK._.HI_control_AS11-18755	18081	LINC00092	Intronic
chr9	96010445	96010945	5	NK._.Other	17264	LINC00092	Intronic
chr9	96013414	96013914	2	CD8 TEM._.HI_control_AS09-13278	14295	LINC00092	Exonic
chr9	96013991	96014491	31	CD4 TCM._.HI_control_AS09-13278	13718	LINC00092	Exonic
chr9	96016090	96016590	31	CD4 TCM._.MRSA_DU19-01S0004015	11619	LINC00092	Distal
chr9	96016785	96017285	2	NK._.MSSA_DU19-01S0003492	10924	LINC00092	Distal
chr9	96017828	96018328	2	CD8 TEM._.MRSA_DU19-01S0003978	9881	LINC00092	Distal
chr9	96020017	96020517	2	CD4 TCM._.MRSA_DU19-01S0003987	7692	LINC00092	Exonic
chr9	96020741	96021241	22	CD4 Naive._.MSSA_DU19-01S0004017	6968	LINC00092	Exonic
chr9	96021427	96021927	27	CD8 TEM._.MRSA_DU19-01S0004015	6282	LINC00092	Exonic
chr9	96022099	96022599	7	MAIT._.ANTH_control_BWJ0023	5610	LINC00092	Intronic
chr9	96022639	96023139	24	NK._.HI_control_AS11-18755	5070	LINC00092	Intronic
chr9	96023528	96024028	6	NK._.ANTH_control_BMI0101	4181	LINC00092	Intronic
chr9	96026056	96026556	24	NK._.ANTH_control_BMI0101	1653	LINC00092	Intronic
chr9	96026580	96027080	2	B memory._.MSSA_DU19-01S0003466	1129	LINC00092	Intronic
chr9	96027114	96027614	16	CD4 TCM._.MSSA_DU19-01S0004017	595	LINC00092	Intronic
chr9	96027792	96028292	22	NK._.MRSA_DU19-01S0004015	81	LINC00092	Promoter
chr9	96028315	96028815	2	CD14 Mono._.HI_control_AS09-13278	604	LINC00092	Promoter
chr9	96034628	96035128	2	CD4 TCM._.HI_control_AS17-00144	6917	LINC00092	Distal
chr9	96039093	96039593	2	CD4 Naive._.MSSA_DU19-01S0004017	11382	LINC00092	Distal
chr9	96047963	96048463	4	NK._.MSSA_DU19-01S0003453	20252	LINC00092	Distal
chr9	96049496	96049996	2	CD14 Mono._.HI_control_AS09-13278	21785	LINC00092	Distal
chr9	96057081	96057581	12	NK._.MSSA_DU19-01S0003507	29370	LINC00092	Distal
chr9	96061273	96061773	30	CD14 Mono._.HI_control_AS09-13278	33562	LINC00092	Distal
chr9	96061975	96062475	28	CD14 Mono._.ANTH_control_BMI0093	32985	LOC158435	Distal
chr9	96071439	96071939	7	CD8 TEM._.ANTH_control_BMI0099	23521	LOC158435	Distal
chr9	96072949	96073449	2	CD4 Naive._.MSSA_DU19-01S0003507	22011	LOC158435	Distal
chr9	96084257	96084757	2	NK._.MSSA_DU19-01S0004017	10703	LOC158435	Distal
chr9	96094029	96094529	2	NK._.HI_control_AS13-08590	931	LOC158435	Promoter
chr9	96096852	96097352	2	NK._.HI_control_AS13-08590	1890	LOC158435	Intronic
chr9	96098493	96098993	2	NK._.MSSA_DU19-01S0004017	3531	LOC158435	Intronic
chr9	96100556	96101056	5	CD14 Mono._.ANTH_control_BMI0094	5594	LOC158435	Intronic
chr9	96109677	96110177	16	CD14 Mono._.MSSA_DU19-01S0003462	6483	LOC158434	Intronic
chr9	96116260	96116760	2	CD14 Mono._.MSSA_DU19-01S0003462	98	LOC158434	Promoter
chr9	96117625	96118125	22	CD14 Mono._.HI_control_AS09-13278	1463	LOC158434	Promoter
chr9	96120225	96120725	4	CD14 Mono._.MRSA_DU19-01S0003987	4063	LOC158434	Distal
chr9	96121070	96121570	5	NK._.MRSA_DU19-01S0003549	4908	LOC158434	Distal
chr9	96128364	96128864	2	CD8 TEM._.MRSA_DU19-01S0003994	12202	LOC158434	Distal
chr9	96133960	96134460	6	CD14 Mono._.MSSA_DU19-01S0004017	17798	LOC158434	Distal
chr9	96135656	96136156	10	CD14 Mono._.MSSA_DU19-01S0003453	19494	LOC158434	Distal
chr9	96137527	96138027	14	CD14 Mono._.MRSA_DU19-01S0003994	21365	LOC158434	Distal
chr9	96139468	96139968	24	CD14 Mono._.HI_control_AS14-03700	23306	LOC158434	Distal
chr9	96140751	96141251	2	CD4 Naive._.HI_control_AS09-13278	24589	LOC158434	Distal
chr9	96141660	96142160	29	CD14 Mono._.MSSA_DU19-01S0004017	25498	LOC158434	Distal
chr9	96143543	96144043	24	CD14 Mono._.MRSA_DU19-01S0003992	27381	LOC158434	Distal
chr9	96145840	96146340	6	CD14 Mono._.HI_control_AS14-03700	29678	LOC158434	Distal
chr9	96147023	96147523	31	CD14 Mono._.HI_control_AS14-03700	30861	LOC158434	Distal
chr9	96149632	96150132	6	CD8 TEM._.MRSA_DU19-01S0003987	33470	LOC158434	Distal
chr9	96150171	96150671	25	NK._.MSSA_DU19-01S0003492	34009	LOC158434	Distal
chr9	96156471	96156971	2	B memory._.ANTH_control_BWJ0023	40309	LOC158434	Distal
chr9	96157730	96158230	2	NK._.MSSA_DU19-01S0003515	41568	LOC158434	Distal
chr9	96159079	96159579	4	CD14 Mono._.MRSA_DU19-01S0003987	42917	LOC158434	Distal
chr9	96181286	96181786	2	NK._.ANTH_control_BMI0101	65124	LOC158434	Distal
chr9	96198975	96199475	2	CD14 Mono._.ANTH_control_BMI0093	82813	LOC158434	Distal
chr9	96203204	96203704	3	CD8 TEM._.ANTH_control_BMI0095	87042	LOC158434	Distal
chr9	96203814	96204314	21	CD8 TEM._.HI_control_AS17-00144	87652	LOC158434	Distal
chr9	96218081	96218581	31	CD14 Mono._.ANTH_control_BMI0094	83820	HSD17B3	Distal
chr9	96219029	96219529	7	NK._.MSSA_DU19-01S0003462	82872	HSD17B3	Distal
chr9	96219556	96220056	15	NK._.ANTH_control_BMI0101	82345	HSD17B3	Distal
chr9	96232355	96232855	16	CD8 TEM._.ANTH_control_BMI0099	69546	HSD17B3	Distal
chr9	96241241	96241741	17	CD8 TEM._.ANTH_control_BMI0099	60660	HSD17B3	Intronic
chr9	96250190	96250690	2	B naive._.MSSA_DU19-01S0003464	51711	HSD17B3	Exonic
chr9	96317275	96317775	11	CD14 Mono._.MSSA_DU19-01S0003509	15372	HSD17B3	Distal
chr9	96319139	96319639	23	CD14 Mono._.HI_control_AS09-13278	17236	HSD17B3	Distal
chr9	96327674	96328174	26	CD14 Mono._.MRSA_DU19-01S0003992	25771	HSD17B3	Intronic
chr9	96344491	96344991	6	CD14 Mono._.ANTH_control_BMI0095	38968	SLC35D2	Intronic
chr9	96376762	96377262	2	NK._.MRSA_DU19-01S0004011	6697	SLC35D2	Intronic
chr9	96379726	96380226	4	NK._.MRSA_DU19-01S0004015	3733	SLC35D2	Intronic
chr9	96382189	96382689	2	CD4 TCM._.MSSA_DU19-01S0003453	1270	SLC35D2	Intronic
chr9	96383504	96384004	31	CD14 Mono._.ANTH_control_BMI0094	43	SLC35D2	Promoter
chr9	96391078	96391578	5	CD4 TCM._.ANTH_control_BMI0093	7617	SLC35D2	Intronic
chr9	96398939	96399439	17	CD4 TCM._.MSSA_DU19-01S0003453	15478	SLC35D2	Intronic
chr9	96399457	96399957	8	CD4 TCM._.MSSA_DU19-01S0003453	15996	SLC35D2	Intronic
chr9	96407396	96407896	4	CD14 Mono._.MSSA_DU19-01S0003509	10682	ZNF367	Intronic
chr9	96408817	96409317	4	CD14 Mono._.ANTH_control_BMI0094	9261	ZNF367	Intronic
chr9	96412551	96413051	2	CD16 Mono._.ANTH_control_BMI0094	5527	ZNF367	Intronic
chr9	96413258	96413758	13	B naive._.MSSA_DU19-01S0003507	4820	ZNF367	Intronic
chr9	96413808	96414308	22	CD16 Mono._.MRSA_DU19-01S0003542	4270	ZNF367	Intronic
chr9	96416612	96417112	4	NK._.MSSA_DU19-01S0003464	1466	ZNF367	Intronic
chr9	96417179	96417679	27	NK._.ANTH_control_BMI0101	899	ZNF367	Intronic
chr9	96417872	96418372	25	CD8 TEM._.ANTH_control_BMI0099	206	ZNF367	Exonic
chr9	96418429	96418929	4	cDC2._.Other	349	ZNF367	Promoter
chr9	96419093	96419593	21	CD16 Mono._.ANTH_control_BMI0095	1013	ZNF367	Promoter
chr9	96420351	96420851	23	CD14 Mono._.HI_control_AS09-13278	2271	ZNF367	Distal
chr9	96420871	96421371	21	CD16 Mono._.MSSA_DU19-01S0003482	2791	ZNF367	Distal
chr9	96425110	96425610	4	NK._.ANTH_control_BMI0101	7030	ZNF367	Distal
chr9	96425705	96426205	17	NK._.ANTH_control_BMI0101	7625	ZNF367	Distal
chr9	96436028	96436528	25	NK._.MSSA_DU19-01S0003466	13922	HABP4	Distal
chr9	96436597	96437097	6	NK._.MSSA_DU19-01S0003466	13353	HABP4	Distal
chr9	96441735	96442235	4	CD16 Mono._.MSSA_DU19-01S0003482	8215	HABP4	Distal
chr9	96442437	96442937	22	CD14 Mono._.MRSA_DU19-01S0003994	7513	HABP4	Distal
chr9	96447030	96447530	2	NK._.Other	2920	HABP4	Distal
chr9	96449301	96449801	11	CD4 TCM._.MSSA_DU19-01S0003464	649	HABP4	Promoter
chr9	96449844	96450344	31	CD14 Mono._.HI_control_AS09-13278	106	HABP4	Promoter
chr9	96450611	96451111	4	B memory._.ANTH_control_BWJ0023	659	HABP4	Intronic
chr9	96451177	96451677	27	CD4 TCM._.HI_control_AS09-13278	1225	HABP4	Intronic
chr9	96476496	96476996	2	CD4 TCM._.MSSA_DU19-01S0003527	26544	HABP4	Intronic
chr9	96483589	96484089	6	CD14 Mono._.MRSA_DU19-01S0003994	33637	HABP4	Exonic
chr9	96484589	96485089	4	B naive._.ANTH_control_BMI0093	34637	HABP4	Intronic
chr9	96485946	96486446	2	CD8 TEM._.MSSA_DU19-01S0003464	35994	HABP4	Intronic
chr9	96491489	96491989	3	CD14 Mono._.MRSA_DU19-01S0003994	41537	HABP4	Exonic
chr9	96494112	96494612	2	CD4 TCM._.MRSA_DU19-01S0003987	44160	HABP4	Intronic
chr9	96496466	96496966	2	NK._.ANTH_control_BMI0101	46514	HABP4	Intronic
chr9	96522265	96522765	11	CD14 Mono._.MRSA_DU19-01S0003987	72313	HABP4	Exonic
chr9	96565428	96565928	2	CD4 TCM._.MRSA_DU19-01S0003987	54151	CDC14B	Intronic
chr9	96566137	96566637	8	CD4 Naive._.ANTH_control_BMI0099	53442	CDC14B	Intronic
chr9	96566742	96567242	30	CD14 Mono._.HI_control_AS17-00144	52837	CDC14B	Exonic
chr9	96606326	96606826	2	CD4 TCM._.ANTH_control_BMI0093	13253	CDC14B	Intronic
chr9	96618593	96619093	6	CD8 TEM._.MRSA_DU19-01S0003994	986	CDC14B	Intronic
chr9	96619659	96620159	27	CD14 Mono._.MRSA_DU19-01S0003992	78	CDC14B	Promoter
chr9	96644037	96644537	2	Platelet._.1	11015	PRXL2C	Intronic
chr9	96646366	96646866	31	CD14 Mono._.HI_control_AS14-03700	8686	PRXL2C	Intronic
chr9	96651574	96652074	8	CD4 TCM._.ANTH_control_BMI0101	3478	PRXL2C	Intronic
chr9	96654326	96654826	30	CD4 Naive._.MRSA_DU19-01S0003987	726	PRXL2C	Intronic
chr9	96655130	96655630	31	CD14 Mono._.HI_control_AS09-13278	76	PRXL2C	Promoter
chr9	96656723	96657223	4	CD14 Mono._.HI_control_AS09-13278	1669	PRXL2C	Promoter
chr9	96660682	96661182	2	CD14 Mono._.MRSA_DU19-01S0003992	5628	PRXL2C	Distal
chr9	96666749	96667249	19	CD14 Mono._.HI_control_AS14-03700	11695	PRXL2C	Distal
chr9	96667592	96668092	2	CD8 TEM._.MRSA_DU19-01S0004015	12538	PRXL2C	Distal
chr9	96686668	96687168	16	B naive._.MSSA_DU19-01S0003509	31614	PRXL2C	Distal
chr9	96719515	96720015	2	NK._.MSSA_DU19-01S0004017	58363	ZNF510	Distal
chr9	96720418	96720918	2	CD14 Mono._.MSSA_DU19-01S0003509	57460	ZNF510	Distal
chr9	96751772	96752272	6	B naive._.HI_control_AS09-13278	26106	ZNF510	Distal
chr9	96777297	96777797	2	CD4 Naive._.MSSA_DU19-01S0003462	581	ZNF510	Intronic
chr9	96777869	96778369	32	CD4 TCM._.ANTH_control_BWJ0023	9	ZNF510	Promoter
chr9	96778510	96779010	2	CD4 TCM._.ANTH_control_BWJ0023	630	ZNF510	Promoter
chr9	96782155	96782655	8	NK._.MSSA_DU19-01S0003482	4275	ZNF510	Distal
chr9	96836162	96836662	2	B naive._.MSSA_DU19-01S0003507	39210	ZNF782	Intronic
chr9	96853161	96853661	3	CD4 Naive._.HI_control_AS17-00144	22211	ZNF782	Intronic
chr9	96853700	96854200	20	CD4 TCM._.MRSA_DU19-01S0003987	21672	ZNF782	Intronic
chr9	96854294	96854794	31	CD14 Mono._.MRSA_DU19-01S0003987	21078	ZNF782	Intronic
chr9	96856747	96857247	19	CD16 Mono._.MSSA_DU19-01S0003482	18625	ZNF782	Intronic
chr9	96857809	96858309	2	MAIT._.MSSA_DU19-01S0003466	17563	ZNF782	Intronic
chr9	96860072	96860572	2	Platelet._.MRSA_DU19-01S0004015	15300	ZNF782	Exonic
chr9	96874193	96874693	6	MAIT._.ANTH_control_BMI0099	1179	ZNF782	Intronic
chr9	96875032	96875532	13	MAIT._.MSSA_DU19-01S0003482	340	ZNF782	Intronic
chr9	96875656	96876156	10	MAIT._.MSSA_DU19-01S0003453	282	ZNF782	Promoter
chr9	96883619	96884119	2	CD14 Mono._.MRSA_DU19-01S0003994	8245	ZNF782	Distal
chr9	96884439	96884939	7	CD14 Mono._.MSSA_DU19-01S0003462	9065	ZNF782	Distal
chr9	96889876	96890376	2	CD16 Mono._.ANTH_control_BMI0101	14502	ZNF782	Distal
chr9	96931702	96932202	2	CD16 Mono._.ANTH_control_BMI0095	3641	NUTM2G	Exonic
chr9	97007653	97008153	12	CD16 Mono._.ANTH_control_BMI0101	5676	MFSD14C	Intronic
chr9	97012577	97013077	16	CD14 Mono._.ANTH_control_BWJ0023	752	MFSD14C	Intronic
chr9	97013367	97013867	19	CD16 Mono._.ANTH_control_BMI0095	36	MFSD14C	Promoter
chr9	97038214	97038714	2	NK._.ANTH_control_BMI0101	1178	CTSV	Exonic
chr9	97039007	97039507	31	CD14 Mono._.MSSA_DU19-01S0004017	385	CTSV	Exonic
chr9	97041787	97042287	5	CD16 Mono._.ANTH_control_BMI0095	2393	CTSV	Distal
chr9	97042470	97042970	28	CD14 Mono._.HI_control_AS17-00144	3076	CTSV	Distal
chr9	97043277	97043777	10	CD16 Mono._.MRSA_DU19-01S0003987	3883	CTSV	Distal
chr9	97105863	97106363	2	B memory._.MSSA_DU19-01S0003515	66469	CTSV	Distal
chr9	97112068	97112568	2	CD4 Naive._.MRSA_DU19-01S0004013	72674	CTSV	Distal
chr9	97130792	97131292	3	NK._.MSSA_DU19-01S0003492	91398	CTSV	Distal
chr9	97131648	97132148	2	NK._.MSSA_DU19-01S0003492	92254	CTSV	Distal
chr9	97145692	97146192	3	CD16 Mono._.ANTH_control_BWJ0023	92506	SUGT1P4-STRA6LP	Distal
chr9	97153989	97154489	2	CD4 TCM._.HI_control_AS14-03700	84209	SUGT1P4-STRA6LP	Distal
chr9	97180001	97180501	2	CD14 Mono._.ANTH_control_BMI0095	58197	SUGT1P4-STRA6LP	Distal
chr9	97221388	97221888	26	CD14 Mono._.HI_control_AS09-13278	16810	SUGT1P4-STRA6LP	Distal
chr9	97222001	97222501	4	NK._.MRSA_DU19-01S0004013	16197	SUGT1P4-STRA6LP	Distal
chr9	97238167	97238667	27	CD14 Mono._.HI_control_AS09-13278	31	SUGT1P4-STRA6LP	Promoter
chr9	97238714	97239214	4	CD4 TCM._.MSSA_DU19-01S0003492	466	SUGT1P4-STRA6LP-CCDC180	Intronic
chr9	97293527	97294027	2	NK._.HI_control_AS11-18755	13526	CCDC180	Intronic
chr9	97309112	97309612	2	CD4 Naive._.MSSA_DU19-01S0003515	2057	CCDC180	Intronic
chr9	97354415	97354915	2	CD16 Mono._.MRSA_DU19-01S0004015	9015	MIR1302-8	Exonic
chr9	97362694	97363194	4	cDC2._.Other	736	MIR1302-8	Intronic
chr9	97365578	97366078	3	cDC2._.Other	2146	MIR1302-8	Intronic
chr9	97366885	97367385	7	CD14 Mono._.ANTH_control_BMI0094	3453	MIR1302-8	Intronic
chr9	97367626	97368126	2	cDC2._.Other	4194	MIR1302-8	Intronic
chr9	97386894	97387394	21	CD16 Mono._.ANTH_control_BWJ0023	23462	MIR1302-8	Distal
chr9	97387476	97387976	4	CD4 Naive._.ANTH_control_BMI0099	24044	MIR1302-8	Distal
chr9	97388699	97389199	21	CD16 Mono._.ANTH_control_BWJ0023	23000	TDRD7	Distal
chr9	97397257	97397757	4	NK._.MSSA_DU19-01S0004017	14442	TDRD7	Distal
chr9	97399061	97399561	21	CD16 Mono._.ANTH_control_BMI0095	12638	TDRD7	Distal
chr9	97411765	97412265	31	CD14 Mono._.MRSA_DU19-01S0003992	64	TDRD7	Promoter
chr9	97412438	97412938	26	CD14 Mono._.MSSA_DU19-01S0003515	737	TDRD7	Intronic
chr9	97412955	97413455	24	CD14 Mono._.ANTH_control_BWJ0023	1254	TDRD7	Intronic
chr9	97415072	97415572	4	CD16 Mono._.ANTH_control_BMI0094	3371	TDRD7	Intronic
chr9	97417060	97417560	3	CD8 TEM._.MSSA_DU19-01S0003492	5359	TDRD7	Intronic
chr9	97417862	97418362	6	CD14 Mono._.MSSA_DU19-01S0003509	6161	TDRD7	Intronic
chr9	97444237	97444737	8	CD14 Mono._.HI_control_AS11-18755	32536	TDRD7	Intronic
chr9	97446921	97447421	8	CD16 Mono._.MSSA_DU19-01S0003482	35220	TDRD7	Intronic
chr9	97462301	97462801	2	CD16 Mono._.ANTH_control_BMI0101	38628	TMOD1	Intronic
chr9	97468517	97469017	13	CD14 Mono._.MRSA_DU19-01S0003987	32412	TMOD1	Intronic
chr9	97487827	97488327	16	CD16 Mono._.ANTH_control_BMI0095	13102	TMOD1	Intronic
chr9	97501300	97501800	31	CD14 Mono._.MSSA_DU19-01S0003509	369	TMOD1	Intronic
chr9	97501932	97502432	6	CD8 TEM._.HI_control_AS09-13278	1001	TMOD1	Intronic
chr9	97502555	97503055	12	CD14 Mono._.ANTH_control_BMI0094	1624	TMOD1	Intronic
chr9	97518816	97519316	4	CD14 Mono._.MRSA_DU19-01S0003987	17885	TMOD1	Intronic
chr9	97521268	97521768	2	CD8 TEM._.MRSA_DU19-01S0004015	20337	TMOD1	Intronic
chr9	97524100	97524600	2	CD4 Naive._.HI_control_AS09-13278	23169	TMOD1	Intronic
chr9	97527458	97527958	2	NK._.MSSA_DU19-01S0003507	26527	TMOD1	Intronic
chr9	97528334	97528834	2	CD4 Naive._.HI_control_AS17-00144	27403	TMOD1	Intronic
chr9	97542725	97543225	7	CD16 Mono._.MSSA_DU19-01S0003462	41794	TMOD1	Intronic
chr9	97545535	97546035	2	CD8 TEM._.MRSA_DU19-01S0003994	44604	TMOD1	Intronic
chr9	97555180	97555680	2	CD16 Mono._.ANTH_control_BMI0093	54249	TMOD1	Intronic
chr9	97557076	97557576	3	CD14 Mono._.MRSA_DU19-01S0003987	56145	TMOD1	Intronic
chr9	97557768	97558268	22	CD14 Mono._.MRSA_DU19-01S0003987	56837	TMOD1	Intronic
chr9	97561406	97561906	4	CD14 Mono._.HI_control_AS14-03700	60475	TMOD1	Intronic
chr9	97574731	97575231	22	NK._.HI_control_AS11-18755	58593	TSTD2	Intronic
chr9	97575785	97576285	3	CD14 Mono._.HI_control_AS17-00144	57539	TSTD2	Intronic
chr9	97598623	97599123	29	CD4 TCM._.MSSA_DU19-01S0003453	34701	TSTD2	Intronic
chr9	97615424	97615924	15	CD16 Mono._.ANTH_control_BMI0095	17900	TSTD2	Intronic
chr9	97632135	97632635	18	NK._.MRSA_DU19-01S0003542	1189	TSTD2	Promoter
chr9	97632679	97633179	26	CD4 TCM._.MSSA_DU19-01S0003453	645	TSTD2	Promoter
chr9	97633244	97633744	22	CD16 Mono._.ANTH_control_BMI0093	80	TSTD2	Promoter
chr9	97633775	97634275	26	CD14 Mono._.ANTH_control_BWJ0023	398	NCBP1	Promoter
chr9	97634520	97635020	12	CD4 TCM._.MSSA_DU19-01S0003462	1143	NCBP1	Promoter
chr9	97638524	97639024	3	CD4 TCM._.MSSA_DU19-01S0004017	5147	NCBP1	Intronic
chr9	97643380	97643880	2	NK._.ANTH_control_BMI0101	10003	NCBP1	Intronic
chr9	97660296	97660796	6	CD16 Mono._.ANTH_control_BMI0099	26919	NCBP1	Intronic
chr9	97666855	97667355	3	CD14 Mono._.HI_control_AS17-00144	30251	XPA	Intronic
chr9	97669895	97670395	2	CD4 Naive._.HI_control_AS17-00144	27211	XPA	Intronic
chr9	97670495	97670995	2	CD4 Naive._.HI_control_AS17-00144	26611	XPA	Intronic
chr9	97678605	97679105	2	CD4 Naive._.HI_control_AS17-00144	18501	XPA	Intronic
chr9	97694068	97694568	4	CD4 TCM._.MRSA_DU19-01S0003989	3038	XPA	Intronic
chr9	97695941	97696441	8	CD16 Mono._.MSSA_DU19-01S0003453	1165	XPA	Intronic
chr9	97696616	97697116	8	CD8 TEM._.MRSA_DU19-01S0003987	490	XPA	Intronic
chr9	97697123	97697623	32	CD4 TCM._.HI_control_AS14-03700	15	XPA	Promoter
chr9	97697663	97698163	2	CD4 TCM._.MRSA_DU19-01S0003992	555	XPA	Promoter
chr9	97699264	97699764	4	cDC2._.Other	2156	XPA	Distal
chr9	97703700	97704200	3	MAIT._.MSSA_DU19-01S0003482	6592	XPA	Distal
chr9	97704926	97705426	3	CD4 TCM._.MSSA_DU19-01S0003509	7818	XPA	Distal
chr9	97705563	97706063	11	CD8 TEM._.MSSA_DU19-01S0003492	8455	XPA	Distal
chr9	97708521	97709021	2	NK_CD56bright._.ANTH_control_BWJ0023	11413	XPA	Distal
chr9	97710549	97711049	30	CD4 TCM._.MSSA_DU19-01S0003453	13441	XPA	Distal
chr9	97711086	97711586	4	CD4 Naive._.MRSA_DU19-01S0003987	13978	XPA	Distal
chr9	97714430	97714930	2	CD4 TCM._.MSSA_DU19-01S0004017	17322	XPA	Distal
chr9	97724114	97724614	2	CD4 Naive._.HI_control_AS17-00144	27006	XPA	Distal
chr9	97726872	97727372	2	CD4 TCM._.HI_control_AS09-13278	29764	XPA	Distal
chr9	97728386	97728886	2	CD4 Naive._.HI_control_AS11-18755	31278	XPA	Distal
chr9	97732874	97733374	2	CD4 TCM._.HI_control_AS09-13278	35766	XPA	Distal
chr9	97741157	97741657	11	CD4 Naive._.MRSA_DU19-01S0003987	44049	XPA	Distal
chr9	97743777	97744277	2	CD4 TCM._.HI_control_AS14-03700	46669	XPA	Distal
chr9	97747081	97747581	2	CD4 TCM._.HI_control_AS09-13278	49973	XPA	Distal
chr9	97748408	97748908	2	CD4 TCM._.MSSA_DU19-01S0003453	51300	XPA	Distal
chr9	97753906	97754406	4	CD14 Mono._.MSSA_DU19-01S0003509	56798	XPA	Distal
chr9	97781321	97781821	2	CD14 Mono._.MSSA_DU19-01S0004017	71682	FOXE1	Distal
chr9	97803294	97803794	31	CD8 TEM._.MRSA_DU19-01S0003987	49709	FOXE1	Distal
chr9	97803875	97804375	2	CD4 TCM._.MSSA_DU19-01S0003515	49128	FOXE1	Distal
chr9	97832217	97832717	28	CD14 Mono._.MRSA_DU19-01S0004011	20786	FOXE1	Distal
chr9	97847943	97848443	5	CD4 TCM._.MRSA_DU19-01S0003992	5060	FOXE1	Distal
chr9	97848474	97848974	28	CD14 Mono._.MRSA_DU19-01S0003994	4529	FOXE1	Distal
chr9	97849002	97849502	3	MAIT._.MSSA_DU19-01S0003464	4001	FOXE1	Distal
chr9	97851487	97851987	2	CD4 Naive._.MSSA_DU19-01S0003466	1516	FOXE1	Promoter
chr9	97852161	97852661	2	CD4 Naive._.ANTH_control_BMI0099	842	FOXE1	Promoter
chr9	97852817	97853317	16	CD4 Naive._.ANTH_control_BMI0099	186	FOXE1	Promoter
chr9	97853325	97853825	9	CD4 TCM._.MRSA_DU19-01S0003992	320	FOXE1	Exonic
chr9	97853890	97854390	16	CD16 Mono._.ANTH_control_BMI0101	885	FOXE1	Exonic
chr9	97855449	97855949	2	CD4 TCM._.MSSA_DU19-01S0003527	2444	FOXE1	Exonic
chr9	97857470	97857970	2	NK._.MSSA_DU19-01S0004017	4465	FOXE1	Distal
chr9	97858158	97858658	3	CD14 Mono._.MSSA_DU19-01S0003507	5153	FOXE1	Distal
chr9	97866790	97867290	4	B naive._.MSSA_DU19-01S0003515	13785	FOXE1	Distal
chr9	97873841	97874341	3	CD14 Mono._.MSSA_DU19-01S0003462	20836	FOXE1	Distal
chr9	97876627	97877127	31	CD14 Mono._.MSSA_DU19-01S0003509	23622	FOXE1	Distal
chr9	97889875	97890375	15	CD16 Mono._.ANTH_control_BMI0095	32444	TRMO	Distal
chr9	97890399	97890899	2	CD14 Mono._.MRSA_DU19-01S0003549	31920	TRMO	Distal
chr9	97895847	97896347	17	CD14 Mono._.HI_control_AS17-00144	26472	TRMO	Distal
chr9	97900921	97901421	27	CD4 TCM._.HI_control_AS09-13278	21398	TRMO	Distal
chr9	97903098	97903598	9	CD4 TCM._.MSSA_DU19-01S0003527	19221	TRMO	Distal
chr9	97904631	97905131	25	CD4 TCM._.HI_control_AS09-13278	17688	TRMO	Exonic
chr9	97905174	97905674	31	CD4 TCM._.ANTH_control_BWJ0023	17145	TRMO	Intronic
chr9	97906202	97906702	31	CD14 Mono._.MRSA_DU19-01S0003542	16117	TRMO	Intronic
chr9	97907033	97907533	25	CD14 Mono._.MSSA_DU19-01S0004017	15286	TRMO	Intronic
chr9	97907543	97908043	19	CD16 Mono._.MRSA_DU19-01S0003542	14776	TRMO	Intronic
chr9	97908717	97909217	22	CD16 Mono._.MSSA_DU19-01S0003509	13602	TRMO	Intronic
chr9	97909221	97909721	5	CD16 Mono._.MRSA_DU19-01S0003987	13098	TRMO	Intronic
chr9	97910228	97910728	13	MAIT._.MRSA_DU19-01S0003989	12091	TRMO	Exonic
chr9	97911386	97911886	2	Platelet._.MRSA_DU19-01S0004015	10933	TRMO	Exonic
chr9	97911899	97912399	6	CD4 TCM._.HI_control_AS09-13278	10420	TRMO	Exonic
chr9	97918393	97918893	23	CD4 TCM._.HI_control_AS09-13278	3926	TRMO	Intronic
chr9	97919449	97919949	6	CD4 TCM._.MRSA_DU19-01S0003987	2870	TRMO	Intronic
chr9	97920076	97920576	7	CD4 TCM._.MSSA_DU19-01S0004017	2243	TRMO	Intronic
chr9	97920774	97921274	24	CD4 Naive._.HI_control_AS17-00144	1545	TRMO	Intronic
chr9	97921279	97921779	19	CD4 Naive._.MSSA_DU19-01S0003453	1040	TRMO	Intronic
chr9	97922225	97922725	31	CD8 TEM._.MRSA_DU19-01S0003987	94	TRMO	Promoter
chr9	97922756	97923256	27	CD8 TEM._.MRSA_DU19-01S0003987	435	TRMO	Promoter
chr9	97923637	97924137	32	CD4 TCM._.ANTH_control_BMI0095	1316	TRMO	Promoter
chr9	97924353	97924853	20	CD16 Mono._.MSSA_DU19-01S0003453	2032	TRMO	Distal
chr9	97930903	97931403	8	CD4 Naive._.ANTH_control_BMI0093	8582	TRMO	Exonic
chr9	97938131	97938631	30	CD4 TCM._.MRSA_DU19-01S0003992	6474	HEMGN	Exonic
chr9	97947082	97947582	2	CD14 Mono._.MSSA_DU19-01S0003453	2475	HEMGN	Distal
chr9	97950800	97951300	16	CD4 TCM._.HI_control_AS14-03700	6193	HEMGN	Distal
chr9	97954499	97954999	26	CD4 Naive._.MSSA_DU19-01S0004017	9892	HEMGN	Distal
chr9	97969974	97970474	2	CD4 Naive._.MSSA_DU19-01S0003466	13136	ANP32B	Distal
chr9	97979749	97980249	2	CD4 Naive._.ANTH_control_BWJ0023	3361	ANP32B	Distal
chr9	97981316	97981816	2	CD4 Naive._.HI_control_AS09-13278	1794	ANP32B	Promoter
chr9	97982142	97982642	4	CD4 Naive._.MSSA_DU19-01S0003453	968	ANP32B	Promoter
chr9	97982974	97983474	30	CD4 Naive._.MSSA_DU19-01S0003507	136	ANP32B	Promoter
chr9	97983512	97984012	15	B naive._.HI_control_AS09-13278	400	ANP32B	Intronic
chr9	97984273	97984773	7	B memory._.ANTH_control_BWJ0023	1161	ANP32B	Intronic
chr9	97984865	97985365	29	CD8 TEM._.MSSA_DU19-01S0003464	1753	ANP32B	Intronic
chr9	97986018	97986518	2	B naive._.HI_control_AS11-18755	2906	ANP32B	Intronic
chr9	97986529	97987029	3	CD8 TEM._.HI_control_AS14-03700	3417	ANP32B	Intronic
chr9	97987421	97987921	3	B naive._.ANTH_control_BMI0094	4309	ANP32B	Intronic
chr9	97990216	97990716	8	CD4 TCM._.MSSA_DU19-01S0003527	7104	ANP32B	Intronic
chr9	97992961	97993461	12	CD16 Mono._.ANTH_control_BMI0095	9849	ANP32B	Intronic
chr9	98007092	98007592	2	NK._.ANTH_control_BMI0101	23980	ANP32B	Intronic
chr9	98010355	98010855	11	CD14 Mono._.HI_control_AS09-13278	27243	ANP32B	Intronic
chr9	98013919	98014419	2	CD16 Mono._.ANTH_control_BMI0101	30807	ANP32B	Intronic
chr9	98018958	98019458	2	CD8 Naive._.ANTH_control_BMI0099	35846	ANP32B	Distal
chr9	98021695	98022195	2	CD4 Naive._.MSSA_DU19-01S0003515	34793	NANS	Distal
chr9	98033173	98033673	4	CD16 Mono._.MSSA_DU19-01S0003492	23315	NANS	Distal
chr9	98034649	98035149	29	CD4 TCM._.MSSA_DU19-01S0003453	21839	NANS	Distal
chr9	98035508	98036008	6	B naive._.HI_control_AS14-03700	20980	NANS	Distal
chr9	98037291	98037791	2	CD14 Mono._.HI_control_AS09-13278	19197	NANS	Distal
chr9	98038795	98039295	7	B naive._.ANTH_control_BMI0095	17693	NANS	Distal
chr9	98042820	98043320	5	B naive._.ANTH_control_BMI0094	13668	NANS	Distal
chr9	98043868	98044368	9	CD14 Mono._.MRSA_DU19-01S0004015	12620	NANS	Distal
chr9	98045240	98045740	29	CD4 Naive._.HI_control_AS17-00144	11248	NANS	Distal
chr9	98049299	98049799	2	CD16 Mono._.MSSA_DU19-01S0003453	7189	NANS	Distal
chr9	98055832	98056332	2	CD4 TCM._.ANTH_control_BMI0093	656	NANS	Promoter
chr9	98056424	98056924	22	CD16 Mono._.MSSA_DU19-01S0003527	64	NANS	Promoter
chr9	98056939	98057439	13	CD4 Naive._.MRSA_DU19-01S0003549	449	NANS	Intronic
chr9	98057449	98057949	6	B naive._.MSSA_DU19-01S0003464	959	NANS	Intronic
chr9	98064759	98065259	2	CD4 TCM._.MRSA_DU19-01S0003987	8269	NANS	Intronic
chr9	98071797	98072297	5	CD16 Mono._.MSSA_DU19-01S0003453	15307	NANS	Intronic
chr9	98074312	98074812	25	CD8 TEM._.MSSA_DU19-01S0003464	17822	NANS	Intronic
chr9	98075301	98075801	9	CD14 Mono._.MRSA_DU19-01S0003978	18811	NANS	Exonic
chr9	98075811	98076311	30	CD4 TCM._.ANTH_control_BWJ0023	19321	NANS	Exonic
chr9	98081331	98081831	7	CD14 Mono._.MRSA_DU19-01S0003992	24841	NANS	Exonic
chr9	98082528	98083028	2	MAIT._.ANTH_control_BMI0099	26038	NANS	Intronic
chr9	98084747	98085247	2	B naive._.HI_control_AS09-13278	28257	NANS	Exonic
chr9	98087593	98088093	12	CD4 Naive._.HI_control_AS17-00144	31103	NANS	Exonic
chr9	98092449	98092949	10	CD4 TCM._.MSSA_DU19-01S0003453	26512	TRIM14	Intronic
chr9	98097763	98098263	22	CD4 TCM._.MRSA_DU19-01S0003992	21198	TRIM14	Intronic
chr9	98099322	98099822	8	MAIT._.MSSA_DU19-01S0003453	19639	TRIM14	Intronic
chr9	98099841	98100341	6	CD4 TCM._.ANTH_control_BWJ0023	19120	TRIM14	Exonic
chr9	98101316	98101816	11	CD4 TCM._.MSSA_DU19-01S0003527	17645	TRIM14	Intronic
chr9	98101899	98102399	32	CD4 TCM._.MSSA_DU19-01S0003453	17062	TRIM14	Intronic
chr9	98102406	98102906	5	CD8 TEM._.MRSA_DU19-01S0003549	16555	TRIM14	Intronic
chr9	98103668	98104168	11	B naive._.HI_control_AS11-18755	15293	TRIM14	Intronic
chr9	98104338	98104838	5	B memory._.ANTH_control_BWJ0023	14623	TRIM14	Intronic
chr9	98104856	98105356	6	B naive._.MSSA_DU19-01S0003507	14105	TRIM14	Intronic
chr9	98107738	98108238	15	CD16 Mono._.ANTH_control_BMI0095	11223	TRIM14	Intronic
chr9	98108595	98109095	30	CD14 Mono._.MSSA_DU19-01S0003515	10366	TRIM14	Intronic
chr9	98112222	98112722	19	CD16 Mono._.MSSA_DU19-01S0003453	6739	TRIM14	Intronic
chr9	98117285	98117785	2	CD14 Mono._.MRSA_DU19-01S0003542	1676	TRIM14	Intronic
chr9	98117846	98118346	28	CD4 TCM._.HI_control_AS14-03700	1115	TRIM14	Intronic
chr9	98118409	98118909	17	CD4 TCM._.MSSA_DU19-01S0003492	552	TRIM14	Intronic
chr9	98119001	98119501	31	CD8 TEM._.MRSA_DU19-01S0003987	38	TRIM14	Promoter
chr9	98120011	98120511	21	CD16 Mono._.MSSA_DU19-01S0003482	1048	TRIM14	Promoter
chr9	98121070	98121570	12	CD4 TCM._.MRSA_DU19-01S0003992	2107	TRIM14	Exonic
chr9	98121588	98122088	4	CD4 Naive._.MRSA_DU19-01S0003992	2625	TRIM14	Exonic
chr9	98126335	98126835	2	CD4 TCM._.HI_control_AS11-18755	7372	TRIM14	Exonic
chr9	98129366	98129866	31	CD14 Mono._.MRSA_DU19-01S0003549	10403	TRIM14	Intronic
chr9	98133603	98134103	2	B naive._.MSSA_DU19-01S0003507	14640	TRIM14	Intronic
chr9	98142297	98142797	3	CD14 Mono._.HI_control_AS09-13278	23334	TRIM14	Intronic
chr9	98146198	98146698	29	CD14 Mono._.HI_control_AS09-13278	27235	TRIM14	Intronic
chr9	98150997	98151497	2	CD16 Mono._.MSSA_DU19-01S0003482	32034	TRIM14	Intronic
chr9	98158553	98159053	6	CD8 TEM._.HI_control_AS14-03700	33836	CORO2A	Intronic
chr9	98163505	98164005	3	MAIT._.MSSA_DU19-01S0003527	28884	CORO2A	Intronic
chr9	98164097	98164597	2	MAIT._.MSSA_DU19-01S0003527	28292	CORO2A	Intronic
chr9	98168044	98168544	2	NK._.ANTH_control_BMI0101	24345	CORO2A	Intronic
chr9	98169034	98169534	25	CD4 TCM._.HI_control_AS17-00144	23355	CORO2A	Intronic
chr9	98174901	98175401	3	CD16 Mono._.MRSA_DU19-01S0003542	17488	CORO2A	Intronic
chr9	98175442	98175942	2	CD16 Mono._.ANTH_control_BMI0094	16947	CORO2A	Intronic
chr9	98179380	98179880	6	CD14 Mono._.MRSA_DU19-01S0003978	13009	CORO2A	Intronic
chr9	98185457	98185957	11	CD16 Mono._.ANTH_control_BMI0099	6932	CORO2A	Intronic
chr9	98186179	98186679	2	CD16 Mono._.ANTH_control_BMI0095	6210	CORO2A	Intronic
chr9	98191250	98191750	9	CD14 Mono._.MRSA_DU19-01S0003994	1139	CORO2A	Intronic
chr9	98191868	98192368	20	CD4 TCM._.HI_control_AS09-13278	521	CORO2A	Intronic
chr9	98192451	98192951	32	CD4 TCM._.HI_control_AS14-03700	60	CORO2A	Promoter
chr9	98192989	98193489	28	CD4 TCM._.MRSA_DU19-01S0003987	598	CORO2A	Promoter
chr9	98193814	98194314	3	CD4 TCM._.MSSA_DU19-01S0003527	1423	CORO2A	Promoter
chr9	98195522	98196022	2	CD16 Mono._.ANTH_control_BMI0094	3131	CORO2A	Distal
chr9	98199222	98199722	2	CD14 Mono._.MRSA_DU19-01S0004013	6831	CORO2A	Exonic
chr9	98201031	98201531	3	B naive._.ANTH_control_BWJ0023	8640	CORO2A	Intronic
chr9	98201562	98202062	3	B naive._.MSSA_DU19-01S0003507	9171	CORO2A	Intronic
chr9	98205641	98206141	17	CD16 Mono._.ANTH_control_BMI0094	13250	CORO2A	Intronic
chr9	98215763	98216263	2	CD4 TCM._.MRSA_DU19-01S0004013	13203	MIR6854	Intronic
chr9	98231985	98232485	3	CD14 Mono._.MRSA_DU19-01S0003978	3017	MIR6854	Intronic
chr9	98237027	98237527	12	CD14 Mono._.MRSA_DU19-01S0004015	8059	MIR6854	Intronic
chr9	98240379	98240879	15	CD14 Mono._.MSSA_DU19-01S0003462	11411	MIR6854	Intronic
chr9	98241320	98241820	15	CD16 Mono._.ANTH_control_BMI0095	12352	MIR6854	Intronic
chr9	98248218	98248718	25	CD14 Mono._.MRSA_DU19-01S0003542	7252	TBC1D2	Intronic
chr9	98248802	98249302	31	CD14 Mono._.MRSA_DU19-01S0004015	6668	TBC1D2	Intronic
chr9	98250244	98250744	13	CD14 Mono._.MRSA_DU19-01S0003994	5226	TBC1D2	Intronic
chr9	98250945	98251445	30	CD14 Mono._.MRSA_DU19-01S0003549	4525	TBC1D2	Intronic
chr9	98251458	98251958	18	CD14 Mono._.MSSA_DU19-01S0003464	4012	TBC1D2	Intronic
chr9	98252463	98252963	2	NK._.ANTH_control_BMI0101	3007	TBC1D2	Intronic
chr9	98253254	98253754	11	CD14 Mono._.MRSA_DU19-01S0003994	2216	TBC1D2	Intronic
chr9	98254181	98254681	12	CD14 Mono._.MRSA_DU19-01S0003987	1289	TBC1D2	Intronic
chr9	98254775	98255275	14	CD14 Mono._.MRSA_DU19-01S0003542	695	TBC1D2	Intronic
chr9	98255509	98256009	3	NK_CD56bright._.ANTH_control_BMI0099	37	TBC1D2	Promoter
chr9	98256186	98256686	9	CD8 TEM._.MRSA_DU19-01S0003987	714	TBC1D2	Promoter
chr9	98256743	98257243	22	CD4 TCM._.HI_control_AS17-00144	1271	TBC1D2	Promoter
chr9	98263682	98264182	25	CD4 Naive._.MRSA_DU19-01S0003987	8210	TBC1D2	Distal
chr9	98271407	98271907	2	CD14 Mono._.HI_control_AS14-03700	15935	TBC1D2	Distal
chr9	98277796	98278296	2	CD8 TEM._.MRSA_DU19-01S0003987	22324	TBC1D2	Distal
chr9	98310712	98311212	3	Platelet._.MRSA_DU19-01S0003542	55240	TBC1D2	Intronic
chr9	98314336	98314836	14	CD14 Mono._.MSSA_DU19-01S0003507	58864	TBC1D2	Intronic
chr9	98315480	98315980	21	CD4 Naive._.MRSA_DU19-01S0003987	60008	TBC1D2	Intronic
chr9	98321433	98321933	2	NK._.MSSA_DU19-01S0004017	65961	TBC1D2	Intronic
chr9	98356953	98357453	3	CD4 TCM._.HI_control_AS14-03700	101481	TBC1D2	Intronic
chr9	98375130	98375630	13	B naive._.HI_control_AS09-13278	119658	TBC1D2	Intronic
chr9	98379867	98380367	6	B naive._.ANTH_control_BMI0095	124395	TBC1D2	Intronic
chr9	98380756	98381256	3	B naive._.MRSA_DU19-01S0003542	125284	TBC1D2	Intronic
chr9	98381291	98381791	8	B naive._.HI_control_AS09-13278	125819	TBC1D2	Intronic
chr9	98385708	98386208	2	B naive._.HI_control_AS09-13278	130236	TBC1D2	Intronic
chr9	98391825	98392325	7	B naive._.ANTH_control_BMI0094	136353	TBC1D2	Intronic
chr9	98410144	98410644	2	CD14 Mono._.HI_control_AS14-03700	154672	TBC1D2	Intronic
chr9	98428533	98429033	2	CD16 Mono._.ANTH_control_BMI0099	173061	TBC1D2	Intronic
chr9	98430457	98430957	2	CD14 Mono._.HI_control_AS14-03700	174985	TBC1D2	Intronic
chr9	98496373	98496873	2	NK._.MSSA_DU19-01S0003507	212573	GABBR2	Intronic
chr9	98502138	98502638	3	CD4 TCM._.MRSA_DU19-01S0003987	206808	GABBR2	Intronic
chr9	98516751	98517251	2	CD8 TEM._.HI_control_AS17-00144	192195	GABBR2	Intronic
chr9	98536758	98537258	12	CD14 Mono._.ANTH_control_BMI0094	172188	GABBR2	Intronic
chr9	98550222	98550722	2	Platelet._.MRSA_DU19-01S0004015	158724	GABBR2	Intronic
chr9	98563152	98563652	3	CD14 Mono._.HI_control_AS17-00144	145794	GABBR2	Intronic
chr9	98565846	98566346	2	CD4 Naive._.MSSA_DU19-01S0003515	143100	GABBR2	Intronic
chr9	98572850	98573350	2	CD16 Mono._.MRSA_DU19-01S0003987	136096	GABBR2	Intronic
chr9	98575644	98576144	21	CD14 Mono._.HI_control_AS17-00144	133302	GABBR2	Intronic
chr9	98581832	98582332	2	CD16 Mono._.MSSA_DU19-01S0003482	127114	GABBR2	Intronic
chr9	98583774	98584274	2	CD16 Mono._.MSSA_DU19-01S0003482	125172	GABBR2	Intronic
chr9	98587161	98587661	3	CD16 Mono._.MSSA_DU19-01S0003482	121785	GABBR2	Intronic
chr9	98589114	98589614	2	CD4 TCM._.MSSA_DU19-01S0004017	119832	GABBR2	Intronic
chr9	98591059	98591559	2	CD14 Mono._.HI_control_AS09-13278	117887	GABBR2	Intronic
chr9	98592798	98593298	2	CD14 Mono._.HI_control_AS09-13278	116148	GABBR2	Intronic
chr9	98594198	98594698	2	CD14 Mono._.HI_control_AS09-13278	114748	GABBR2	Intronic
chr9	98599452	98599952	2	NK._.MSSA_DU19-01S0003482	109494	GABBR2	Intronic
chr9	98600545	98601045	2	CD4 TCM._.MSSA_DU19-01S0003507	108401	GABBR2	Intronic
chr9	98605149	98605649	2	NK._.HI_control_AS17-00144	103797	GABBR2	Intronic
chr9	98615481	98615981	2	CD8 TEM._.MRSA_DU19-01S0003987	93465	GABBR2	Intronic
chr9	98627023	98627523	3	CD16 Mono._.ANTH_control_BMI0101	81923	GABBR2	Intronic
chr9	98636052	98636552	2	CD4 Naive._.MSSA_DU19-01S0003507	72894	GABBR2	Intronic
chr9	98644750	98645250	2	CD14 Mono._.HI_control_AS14-03700	64196	GABBR2	Intronic
chr9	98647904	98648404	2	CD14 Mono._.ANTH_control_BMI0095	61042	GABBR2	Intronic
chr9	98651037	98651537	2	CD8 TEM._.MSSA_DU19-01S0003492	57909	GABBR2	Intronic
chr9	98660460	98660960	6	CD14 Mono._.MRSA_DU19-01S0003978	48486	GABBR2	Intronic
chr9	98664935	98665435	3	CD14 Mono._.MSSA_DU19-01S0003509	44011	GABBR2	Intronic
chr9	98690987	98691487	2	CD4 TCM._.MRSA_DU19-01S0003992	17959	GABBR2	Intronic
chr9	98701180	98701680	2	CD8 TEM._.MRSA_DU19-01S0003987	7766	GABBR2	Intronic
chr9	98702303	98702803	2	CD4 TCM._.MSSA_DU19-01S0004017	6643	GABBR2	Intronic
chr9	98715130	98715630	2	CD8 TEM._.MRSA_DU19-01S0003987	6182	GABBR2	Distal
chr9	98726688	98727188	28	CD14 Mono._.HI_control_AS09-13278	17740	GABBR2	Distal
chr9	98727310	98727810	2	CD16 Mono._.ANTH_control_BMI0101	18362	GABBR2	Distal
chr9	98729882	98730382	2	cDC2._.Other	20934	GABBR2	Distal
chr9	98742374	98742874	2	NK._.HI_control_AS11-18755	33426	GABBR2	Intronic
chr9	98750325	98750825	19	CD14 Mono._.MRSA_DU19-01S0003992	41377	GABBR2	Intronic
chr9	98766511	98767011	24	CD14 Mono._.MRSA_DU19-01S0003994	30203	ANKS6	Intronic
chr9	98774724	98775224	6	CD16 Mono._.MSSA_DU19-01S0003509	21990	ANKS6	Intronic
chr9	98775789	98776289	2	CD4 Naive._.ANTH_control_BMI0093	20925	ANKS6	Intronic
chr9	98791049	98791549	29	CD14 Mono._.MRSA_DU19-01S0003992	5665	ANKS6	Intronic
chr9	98794582	98795082	2	NK._.MSSA_DU19-01S0003482	2132	ANKS6	Intronic
chr9	98795775	98796275	3	NK._.MRSA_DU19-01S0004013	939	ANKS6	Intronic
chr9	98796315	98796815	26	NK._.HI_control_AS11-18755	399	ANKS6	Intronic
chr9	98797395	98797895	2	MAIT._.Other	679	ANKS6	Promoter
chr9	98799529	98800029	2	CD8 TEM._.MRSA_DU19-01S0003987	2813	ANKS6	Distal
chr9	98801929	98802429	2	CD8 TEM._.MRSA_DU19-01S0003987	5213	ANKS6	Distal
chr9	98807358	98807858	32	CD4 TCM._.HI_control_AS14-03700	90	GALNT12	Promoter
chr9	98807939	98808439	8	CD4 TCM._.ANTH_control_BMI0093	489	GALNT12	Intronic
chr9	98808448	98808948	14	CD14 Mono._.MSSA_DU19-01S0003466	998	GALNT12	Intronic
chr9	98810966	98811466	23	CD14 Mono._.MRSA_DU19-01S0003989	3516	GALNT12	Intronic
chr9	98823901	98824401	2	B naive._.ANTH_control_BMI0094	16451	GALNT12	Intronic
chr9	98835341	98835841	5	CD14 Mono._.ANTH_control_BMI0095	27891	GALNT12	Intronic
chr9	98848472	98848972	27	CD14 Mono._.MRSA_DU19-01S0003992	41022	GALNT12	Intronic
chr9	98853002	98853502	2	CD4 TCM._.MSSA_DU19-01S0003492	45552	GALNT12	Distal
chr9	98859152	98859652	2	CD14 Mono._.MRSA_DU19-01S0003994	51702	GALNT12	Distal
chr9	98862092	98862592	26	CD14 Mono._.MSSA_DU19-01S0003464	54642	GALNT12	Distal
chr9	98867029	98867529	5	CD14 Mono._.MRSA_DU19-01S0003978	59579	GALNT12	Distal
chr9	98867619	98868119	2	CD16 Mono._.ANTH_control_BMI0095	60169	GALNT12	Distal
chr9	98886701	98887201	2	CD14 Mono._.ANTH_control_BMI0099	56227	COL15A1	Distal
chr9	98922794	98923294	8	CD16 Mono._.ANTH_control_BMI0095	20134	COL15A1	Distal
chr9	98925140	98925640	5	CD16 Mono._.ANTH_control_BMI0094	17788	COL15A1	Distal
chr9	98931370	98931870	2	CD14 Mono._.MRSA_DU19-01S0003992	11558	COL15A1	Distal
chr9	98943656	98944156	2	cDC2._.ANTH_control_BMI0099	726	COL15A1	Exonic
chr9	98944262	98944762	11	CD14 Mono._.MRSA_DU19-01S0003978	1332	COL15A1	Intronic
chr9	98953569	98954069	2	CD8 TEM._.MRSA_DU19-01S0003994	10639	COL15A1	Intronic
chr9	98957656	98958156	2	CD8 TEM._.HI_control_AS11-18755	14726	COL15A1	Intronic
chr9	98960094	98960594	2	CD14 Mono._.MRSA_DU19-01S0003994	17164	COL15A1	Intronic
chr9	98974341	98974841	4	NK._.MSSA_DU19-01S0003464	31411	COL15A1	Intronic
chr9	98974843	98975343	25	NK._.ANTH_control_BMI0101	31913	COL15A1	Intronic
chr9	98983168	98983668	2	CD14 Mono._.MRSA_DU19-01S0003994	40238	COL15A1	Intronic
chr9	98989491	98989991	7	CD14 Mono._.MRSA_DU19-01S0003994	46561	COL15A1	Intronic
chr9	98993515	98994015	4	cDC2._.ANTH_control_BMI0099	50585	COL15A1	Intronic
chr9	98994442	98994942	4	cDC2._.ANTH_control_BMI0099	51512	COL15A1	Intronic
chr9	98998780	98999280	19	CD16 Mono._.ANTH_control_BMI0095	55850	COL15A1	Intronic
chr9	99000405	99000905	10	B naive._.HI_control_AS09-13278	57475	COL15A1	Intronic
chr9	99004490	99004990	5	NK._.MSSA_DU19-01S0003492	61560	COL15A1	Intronic
chr9	99005037	99005537	3	NK._.HI_control_AS17-00144	62107	COL15A1	Intronic
chr9	99012901	99013401	24	NK._.ANTH_control_BMI0095	69971	COL15A1	Intronic
chr9	99013585	99014085	12	CD4 Naive._.HI_control_AS11-18755	70655	COL15A1	Intronic
chr9	99018607	99019107	4	NK._.MRSA_DU19-01S0004015	75677	COL15A1	Intronic
chr9	99019341	99019841	8	CD14 Mono._.MSSA_DU19-01S0003464	76411	COL15A1	Intronic
chr9	99026559	99027059	2	CD4 Naive._.ANTH_control_BMI0093	77228	TGFBR1	Intronic
chr9	99029189	99029689	7	CD14 Mono._.HI_control_AS09-13278	74598	TGFBR1	Intronic
chr9	99030543	99031043	3	NK._.ANTH_control_BMI0095	73244	TGFBR1	Intronic
chr9	99033282	99033782	2	CD14 Mono._.MRSA_DU19-01S0003992	70505	TGFBR1	Intronic
chr9	99035245	99035745	2	cDC2._.Other	68542	TGFBR1	Intronic
chr9	99039511	99040011	31	CD14 Mono._.MRSA_DU19-01S0003992	64276	TGFBR1	Intronic
chr9	99040040	99040540	21	CD14 Mono._.MRSA_DU19-01S0003989	63747	TGFBR1	Intronic
chr9	99041199	99041699	30	CD14 Mono._.MRSA_DU19-01S0003992	62588	TGFBR1	Intronic
chr9	99049254	99049754	3	NK._.MRSA_DU19-01S0004013	54533	TGFBR1	Intronic
chr9	99050135	99050635	2	NK._.MRSA_DU19-01S0003978	53652	TGFBR1	Intronic
chr9	99052742	99053242	5	MAIT._.HI_control_AS11-18755	51045	TGFBR1	Intronic
chr9	99053308	99053808	19	NK._.MSSA_DU19-01S0004017	50479	TGFBR1	Intronic
chr9	99054039	99054539	2	NK._.MSSA_DU19-01S0003464	49748	TGFBR1	Intronic
chr9	99055878	99056378	2	CD8 TEM._.MRSA_DU19-01S0004015	47909	TGFBR1	Intronic
chr9	99057067	99057567	27	NK._.MSSA_DU19-01S0004017	46720	TGFBR1	Intronic
chr9	99057872	99058372	26	NK._.MSSA_DU19-01S0003492	45915	TGFBR1	Intronic
chr9	99058673	99059173	3	NK._.MSSA_DU19-01S0003527	45114	TGFBR1	Intronic
chr9	99059194	99059694	31	CD14 Mono._.HI_control_AS09-13278	44593	TGFBR1	Intronic
chr9	99065698	99066198	2	CD8 TEM._.MRSA_DU19-01S0004015	38089	TGFBR1	Intronic
chr9	99069268	99069768	2	CD8 TEM._.MRSA_DU19-01S0004015	34519	TGFBR1	Intronic
chr9	99071368	99071868	10	NK._.MSSA_DU19-01S0003515	32419	TGFBR1	Distal
chr9	99076497	99076997	31	CD8 TEM._.HI_control_AS09-13278	27290	TGFBR1	Distal
chr9	99085639	99086139	11	CD16 Mono._.ANTH_control_BMI0095	18148	TGFBR1	Distal
chr9	99086181	99086681	30	CD14 Mono._.MSSA_DU19-01S0003515	17606	TGFBR1	Distal
chr9	99092793	99093293	18	CD4 TCM._.HI_control_AS09-13278	10994	TGFBR1	Distal
chr9	99099237	99099737	2	NK._.MSSA_DU19-01S0003464	4550	TGFBR1	Distal
chr9	99099790	99100290	4	MAIT._.ANTH_control_BWJ0023	3997	TGFBR1	Distal
chr9	99100871	99101371	15	CD8 TEM._.HI_control_AS09-13278	2916	TGFBR1	Distal
chr9	99103467	99103967	2	CD8 TEM._.ANTH_control_BMI0094	320	TGFBR1	Promoter
chr9	99104046	99104546	14	CD14 Mono._.MRSA_DU19-01S0003987	257	TGFBR1	Intronic
chr9	99104716	99105216	27	NK._.ANTH_control_BMI0101	927	TGFBR1	Intronic
chr9	99105297	99105797	4	cDC2._.ANTH_control_BWJ0023	1508	TGFBR1	Intronic
chr9	99105943	99106443	10	NK._.MSSA_DU19-01S0003527	2154	TGFBR1	Intronic
chr9	99106893	99107393	4	NK._.HI_control_AS17-00144	3104	TGFBR1	Intronic
chr9	99107420	99107920	4	CD8 TEM._.MRSA_DU19-01S0004015	3631	TGFBR1	Intronic
chr9	99108107	99108607	13	CD14 Mono._.MRSA_DU19-01S0003542	4318	TGFBR1	Intronic
chr9	99109426	99109926	30	CD14 Mono._.MRSA_DU19-01S0003994	5637	TGFBR1	Intronic
chr9	99111331	99111831	13	CD14 Mono._.MSSA_DU19-01S0003515	7542	TGFBR1	Intronic
chr9	99113001	99113501	32	CD4 TCM._.MRSA_DU19-01S0003992	9212	TGFBR1	Intronic
chr9	99119013	99119513	31	CD4 TCM._.ANTH_control_BWJ0023	15224	TGFBR1	Intronic
chr9	99119903	99120403	11	CD14 Mono._.MSSA_DU19-01S0003462	16114	TGFBR1	Intronic
chr9	99121447	99121947	5	CD14 Mono._.MSSA_DU19-01S0003462	17658	TGFBR1	Intronic
chr9	99127918	99128418	2	NK._.ANTH_control_BMI0099	24129	TGFBR1	Intronic
chr9	99129054	99129554	7	CD4 Naive._.HI_control_AS09-13278	25265	TGFBR1	Intronic
chr9	99130038	99130538	16	B naive._.HI_control_AS11-18755	26249	TGFBR1	Intronic
chr9	99134663	99135163	12	NK._.ANTH_control_BMI0101	30874	TGFBR1	Intronic
chr9	99135432	99135932	19	CD4 Naive._.HI_control_AS17-00144	31643	TGFBR1	Intronic
chr9	99137171	99137671	27	CD14 Mono._.MRSA_DU19-01S0003994	33382	TGFBR1	Intronic
chr9	99140642	99141142	19	CD4 Naive._.ANTH_control_BMI0099	36853	TGFBR1	Intronic
chr9	99150404	99150904	22	CD4 Naive._.HI_control_AS17-00144	46615	TGFBR1	Exonic
chr9	99162758	99163258	4	B memory._.MSSA_DU19-01S0003515	58947	ALG2	Distal
chr9	99166112	99166612	2	CD4 Naive._.ANTH_control_BWJ0023	55593	ALG2	Distal
chr9	99167678	99168178	9	B naive._.HI_control_AS11-18755	54027	ALG2	Distal
chr9	99177877	99178377	3	B naive._.HI_control_AS14-03700	43828	ALG2	Distal
chr9	99180148	99180648	3	Platelet._.MRSA_DU19-01S0004015	41557	ALG2	Distal
chr9	99181513	99182013	15	B naive._.HI_control_AS09-13278	40192	ALG2	Distal
chr9	99183943	99184443	4	B naive._.MSSA_DU19-01S0003515	37762	ALG2	Distal
chr9	99184530	99185030	16	B naive._.ANTH_control_BMI0095	37175	ALG2	Distal
chr9	99185642	99186142	2	CD4 TCM._.HI_control_AS17-00144	36063	ALG2	Distal
chr9	99187216	99187716	8	B naive._.HI_control_AS14-03700	34489	ALG2	Distal
chr9	99193086	99193586	2	cDC2._.Other	28619	ALG2	Distal
chr9	99213167	99213667	2	CD16 Mono._.ANTH_control_BMI0101	8538	ALG2	Distal
chr9	99221185	99221685	18	CD14 Mono._.MRSA_DU19-01S0003994	520	ALG2	Promoter
chr9	99221706	99222206	22	CD16 Mono._.MRSA_DU19-01S0003542	0	ALG2	Promoter
chr9	99222269	99222769	17	NK._.MRSA_DU19-01S0004013	454	SEC61B	Promoter
chr9	99222893	99223393	2	B memory._.MSSA_DU19-01S0003466	1078	SEC61B	Promoter
chr9	99231669	99232169	6	B naive._.HI_control_AS11-18755	9854	SEC61B	Distal
chr9	99235329	99235829	7	B naive._.Other	13514	SEC61B	Distal
chr9	99235844	99236344	16	B naive._.MRSA_DU19-01S0003989	14029	SEC61B	Distal
chr9	99244253	99244753	4	cDC2._.Other	22438	SEC61B	Distal
chr9	99244909	99245409	8	B naive._.HI_control_AS11-18755	23094	SEC61B	Distal
chr9	99253744	99254244	14	B naive._.HI_control_AS09-13278	31929	SEC61B	Distal
chr9	99258041	99258541	2	NK._.MRSA_DU19-01S0004013	36226	SEC61B	Distal
chr9	99259490	99259990	13	CD4 Naive._.HI_control_AS17-00144	37675	SEC61B	Distal
chr9	99262831	99263331	4	B naive._.Other	41016	SEC61B	Distal
chr9	99264095	99264595	3	CD14 Mono._.MRSA_DU19-01S0003987	42280	SEC61B	Distal
chr9	99266462	99266962	27	CD14 Mono._.MRSA_DU19-01S0003992	44647	SEC61B	Distal
chr9	99272824	99273324	2	CD8 TEM._.MRSA_DU19-01S0003994	51009	SEC61B	Distal
chr9	99296406	99296906	13	B naive._.ANTH_control_BMI0093	74591	SEC61B	Distal
chr9	99305058	99305558	2	CD4 TCM._.HI_control_AS17-00144	71931	NAMA	Distal
chr9	99326573	99327073	4	cDC2._.Other	50416	NAMA	Distal
chr9	99335275	99335775	2	CD4 TCM._.MRSA_DU19-01S0003549	41714	NAMA	Distal
chr9	99348656	99349156	2	CD8 TEM._.HI_control_AS11-18755	28333	NAMA	Distal
chr9	99349451	99349951	2	CD8 TEM._.MRSA_DU19-01S0003994	27538	NAMA	Distal
chr9	99362041	99362541	7	CD14 Mono._.MRSA_DU19-01S0003987	14948	NAMA	Intronic
chr9	99363520	99364020	2	CD14 Mono._.MRSA_DU19-01S0003987	13469	NAMA	Intronic
chr9	99367102	99367602	2	CD14 Mono._.MRSA_DU19-01S0003542	9887	NAMA	Intronic
chr9	99368498	99368998	24	CD14 Mono._.MRSA_DU19-01S0003992	8491	NAMA	Intronic
chr9	99372682	99373182	2	CD4 Naive._.HI_control_AS11-18755	4307	NAMA	Intronic
chr9	99395988	99396488	2	NK._.MSSA_DU19-01S0003492	18997	NAMA	Distal
chr9	99403176	99403676	2	CD16 Mono._.MSSA_DU19-01S0003482	26185	NAMA	Distal
chr9	99405304	99405804	18	CD14 Mono._.ANTH_control_BMI0094	28313	NAMA	Distal
chr9	99415860	99416360	17	CD14 Mono._.MRSA_DU19-01S0003992	38869	NAMA	Distal
chr9	99430196	99430696	31	CD14 Mono._.HI_control_AS09-13278	53205	NAMA	Distal
chr9	99433498	99433998	31	CD14 Mono._.HI_control_AS09-13278	56507	NAMA	Distal
chr9	99434014	99434514	4	CD14 Mono._.MRSA_DU19-01S0003994	57023	NAMA	Distal
chr9	99491465	99491965	2	NK_CD56bright._.ANTH_control_BWJ0023	114474	NAMA	Distal
chr9	99509793	99510293	8	B naive._.HI_control_AS11-18755	132802	NAMA	Distal
chr9	99513668	99514168	4	cDC2._.ANTH_control_BMI0099	136677	NAMA	Distal
chr9	99515014	99515514	24	CD14 Mono._.HI_control_AS14-03700	138023	NAMA	Distal
chr9	99515700	99516200	3	CD14 Mono._.MRSA_DU19-01S0003994	138709	NAMA	Distal
chr9	99516545	99517045	20	CD14 Mono._.HI_control_AS14-03700	139554	NAMA	Distal
chr9	99565475	99565975	3	CD4 TCM._.HI_control_AS14-03700	188484	NAMA	Distal
chr9	99567384	99567884	5	CD14 Mono._.MSSA_DU19-01S0003466	190393	NAMA	Distal
chr9	99575650	99576150	3	CD14 Mono._.MSSA_DU19-01S0003515	198659	NAMA	Distal
chr9	99579140	99579640	2	CD16 Mono._.MSSA_DU19-01S0003453	202149	NAMA	Distal
chr9	99579909	99580409	30	CD14 Mono._.HI_control_AS09-13278	202918	NAMA	Distal
chr9	99581282	99581782	16	CD14 Mono._.MRSA_DU19-01S0003987	204291	NAMA	Distal
chr9	99590298	99590798	8	CD16 Mono._.MSSA_DU19-01S0003453	213307	NAMA	Intronic
chr9	99590811	99591311	22	CD16 Mono._.ANTH_control_BMI0101	213820	NAMA	Intronic
chr9	99592100	99592600	6	CD14 Mono._.MRSA_DU19-01S0003989	215109	NAMA	Intronic
chr9	99593097	99593597	7	B naive._.MSSA_DU19-01S0003515	216106	NAMA	Intronic
chr9	99595779	99596279	31	CD14 Mono._.MRSA_DU19-01S0003992	218788	NAMA	Intronic
chr9	99607708	99608208	2	CD16 Mono._.MSSA_DU19-01S0003482	211930	LOC101928438	Intronic
chr9	99624676	99625176	2	CD14 Mono._.MRSA_DU19-01S0003987	194962	LOC101928438	Intronic
chr9	99626386	99626886	4	CD14 Mono._.HI_control_AS17-00144	193252	LOC101928438	Intronic
chr9	99628216	99628716	6	CD16 Mono._.MRSA_DU19-01S0003542	191422	LOC101928438	Intronic
chr9	99628822	99629322	14	CD14 Mono._.MRSA_DU19-01S0003987	190816	LOC101928438	Intronic
chr9	99633271	99633771	4	CD14 Mono._.HI_control_AS14-03700	186367	LOC101928438	Intronic
chr9	99634129	99634629	28	CD14 Mono._.MRSA_DU19-01S0004015	185509	LOC101928438	Intronic
chr9	99637610	99638110	20	CD16 Mono._.ANTH_control_BMI0095	182028	LOC101928438	Intronic
chr9	99651996	99652496	2	CD14 Mono._.MRSA_DU19-01S0003987	167642	LOC101928438	Intronic
chr9	99659612	99660112	9	CD16 Mono._.ANTH_control_BWJ0023	160026	LOC101928438	Intronic
chr9	99660146	99660646	31	CD14 Mono._.HI_control_AS09-13278	159492	LOC101928438	Intronic
chr9	99682779	99683279	20	CD16 Mono._.Other	136859	LOC101928438	Intronic
chr9	99720645	99721145	7	B naive._.HI_control_AS11-18755	98993	LOC101928438	Intronic
chr9	99722792	99723292	13	NK._.ANTH_control_BMI0095	96846	LOC101928438	Intronic
chr9	99725779	99726279	2	CD8 TEM._.HI_control_AS14-03700	93859	LOC101928438	Intronic
chr9	99732654	99733154	15	CD14 Mono._.MRSA_DU19-01S0003542	86984	LOC101928438	Intronic
chr9	99748251	99748751	25	CD14 Mono._.HI_control_AS09-13278	71387	LOC101928438	Intronic
chr9	99762463	99762963	18	CD14 Mono._.MSSA_DU19-01S0004017	57175	LOC101928438	Intronic
chr9	99783096	99783596	2	CD4 Naive._.MRSA_DU19-01S0003987	36542	LOC101928438	Intronic
chr9	99787462	99787962	16	CD14 Mono._.HI_control_AS11-18755	32176	LOC101928438	Intronic
chr9	99807209	99807709	24	CD4 Naive._.HI_control_AS17-00144	12429	LOC101928438	Intronic
chr9	99809534	99810034	3	CD14 Mono._.MSSA_DU19-01S0003453	10104	LOC101928438	Intronic
chr9	99811545	99812045	18	CD8 TEM._.MSSA_DU19-01S0003492	8093	LOC101928438	Intronic
chr9	99813730	99814230	2	CD4 Naive._.MRSA_DU19-01S0003987	5908	LOC101928438	Intronic
chr9	99818764	99819264	10	NK._.Other	874	LOC101928438	Intronic
chr9	99819301	99819801	24	NK._.MSSA_DU19-01S0003492	337	LOC101928438	Intronic
chr9	99819815	99820315	22	CD16 Mono._.MSSA_DU19-01S0003492	175	LOC101928438	Promoter
chr9	99820661	99821161	30	CD14 Mono._.MSSA_DU19-01S0003466	943	NR4A3	Promoter
chr9	99821480	99821980	22	CD16 Mono._.MSSA_DU19-01S0003466	124	NR4A3	Promoter
chr9	99822014	99822514	18	CD16 Mono._.MRSA_DU19-01S0003542	408	NR4A3	Exonic
chr9	99823469	99823969	29	CD4 TCM._.MSSA_DU19-01S0003507	1863	NR4A3	Intronic
chr9	99823991	99824491	30	CD4 TCM._.HI_control_AS09-13278	2385	NR4A3	Intronic
chr9	99824500	99825000	13	MAIT._.MSSA_DU19-01S0003466	2894	NR4A3	Intronic
chr9	99825160	99825660	4	B memory._.ANTH_control_BWJ0023	3554	NR4A3	Intronic
chr9	99825664	99826164	24	CD14 Mono._.MRSA_DU19-01S0003987	4058	NR4A3	Intronic
chr9	99826575	99827075	6	CD14 Mono._.MRSA_DU19-01S0003987	4969	NR4A3	Intronic
chr9	99827303	99827803	4	CD4 TCM._.MSSA_DU19-01S0003453	5697	NR4A3	Intronic
chr9	99827959	99828459	9	CD4 TCM._.MSSA_DU19-01S0003453	6353	NR4A3	Exonic
chr9	99828945	99829445	7	CD8 TEM._.MRSA_DU19-01S0004015	7339	NR4A3	Intronic
chr9	99829951	99830451	3	MAIT._.HI_control_AS11-18755	8345	NR4A3	Intronic
chr9	99831032	99831532	3	CD4 TCM._.MSSA_DU19-01S0003462	9426	NR4A3	Intronic
chr9	99832229	99832729	2	CD8 TEM._.MRSA_DU19-01S0004011	10623	NR4A3	Intronic
chr9	99833202	99833702	2	CD4 TCM._.MRSA_DU19-01S0003987	11596	NR4A3	Exonic
chr9	99833743	99834243	5	CD14 Mono._.MRSA_DU19-01S0003987	12137	NR4A3	Exonic
chr9	99834529	99835029	3	CD4 TCM._.MSSA_DU19-01S0003453	12923	NR4A3	Intronic
chr9	99835943	99836443	2	CD8 TEM._.MRSA_DU19-01S0003994	14337	NR4A3	Intronic
chr9	99837557	99838057	2	CD16 Mono._.MRSA_DU19-01S0003987	15951	NR4A3	Intronic
chr9	99838795	99839295	2	NK._.HI_control_AS13-08590	17189	NR4A3	Intronic
chr9	99839309	99839809	3	CD8 TEM._.MSSA_DU19-01S0003509	17703	NR4A3	Intronic
chr9	99840073	99840573	4	CD8 TEM._.MRSA_DU19-01S0003989	18467	NR4A3	Intronic
chr9	99840985	99841485	4	CD8 TEM._.MSSA_DU19-01S0003462	19379	NR4A3	Intronic
chr9	99841583	99842083	2	CD8 TEM._.MRSA_DU19-01S0003549	19977	NR4A3	Intronic
chr9	99842776	99843276	15	CD4 TCM._.HI_control_AS14-03700	21170	NR4A3	Intronic
chr9	99843474	99843974	4	CD4 TCM._.MRSA_DU19-01S0003987	21868	NR4A3	Intronic
chr9	99844056	99844556	4	CD4 TCM._.MSSA_DU19-01S0003453	22450	NR4A3	Intronic
chr9	99844677	99845177	2	CD4 TCM._.MRSA_DU19-01S0003987	23071	NR4A3	Intronic
chr9	99845654	99846154	3	CD8 TEM._.MRSA_DU19-01S0003987	24048	NR4A3	Intronic
chr9	99846418	99846918	2	CD16 Mono._.MRSA_DU19-01S0003542	24812	NR4A3	Intronic
chr9	99847074	99847574	4	CD4 TCM._.MRSA_DU19-01S0003987	25468	NR4A3	Intronic
chr9	99847826	99848326	3	CD4 TCM._.MSSA_DU19-01S0003453	26220	NR4A3	Intronic
chr9	99848932	99849432	2	CD8 TEM._.MRSA_DU19-01S0003549	27326	NR4A3	Intronic
chr9	99849767	99850267	4	CD8 TEM._.MRSA_DU19-01S0003987	28161	NR4A3	Intronic
chr9	99850807	99851307	4	CD4 TCM._.MRSA_DU19-01S0003989	29201	NR4A3	Intronic
chr9	99851409	99851909	30	CD8 TEM._.HI_control_AS14-03700	29803	NR4A3	Intronic
chr9	99852045	99852545	2	CD8 TEM._.MRSA_DU19-01S0003992	30439	NR4A3	Intronic
chr9	99852845	99853345	2	CD4 TCM._.MRSA_DU19-01S0003987	31239	NR4A3	Intronic
chr9	99855446	99855946	6	NK._.MSSA_DU19-01S0003509	33840	NR4A3	Intronic
chr9	99856105	99856605	3	NK._.MRSA_DU19-01S0003542	34499	NR4A3	Intronic
chr9	99857860	99858360	2	CD8 TEM._.MRSA_DU19-01S0003987	36254	NR4A3	Intronic
chr9	99861358	99861858	2	CD16 Mono._.MSSA_DU19-01S0003482	39752	NR4A3	Intronic
chr9	99863411	99863911	2	CD4 TCM._.MRSA_DU19-01S0003549	41805	NR4A3	Exonic
chr9	99867791	99868291	5	CD8 TEM._.MRSA_DU19-01S0003987	38559	STX17-AS1	Distal
chr9	99870007	99870507	2	CD4 TCM._.MSSA_DU19-01S0003527	36343	STX17-AS1	Distal
chr9	99876210	99876710	6	B naive._.MSSA_DU19-01S0003515	30140	STX17-AS1	Distal
chr9	99905588	99906088	2	MAIT._.ANTH_control_BMI0101	762	STX17-AS1	Promoter
chr9	99906389	99906889	30	CD4 Naive._.MRSA_DU19-01S0003987	5	STX17	Promoter
chr9	99906901	99907401	21	CD4 Naive._.MSSA_DU19-01S0004017	517	STX17	Promoter
chr9	99912087	99912587	4	CD4 TCM._.MSSA_DU19-01S0003509	5703	STX17	Intronic
chr9	99980520	99981020	2	CD16 Mono._.ANTH_control_BMI0095	74136	STX17	Exonic
chr9	99995755	99996255	2	NK._.MSSA_DU19-01S0003492	89371	STX17	Intronic
chr9	99998819	99999319	3	MAIT._.ANTH_control_BMI0101	92435	STX17	Intronic
chr9	100003695	100004195	2	CD8 TEM._.MSSA_DU19-01S0003462	95094	ERP44	Intronic
chr9	100011011	100011511	12	CD4 TCM._.ANTH_control_BMI0093	87778	ERP44	Intronic
chr9	100028019	100028519	24	CD14 Mono._.MSSA_DU19-01S0004017	70770	ERP44	Intronic
chr9	100029349	100029849	2	CD16 Mono._.MRSA_DU19-01S0004015	69440	ERP44	Intronic
chr9	100052304	100052804	6	B naive._.ANTH_control_BMI0099	46485	ERP44	Intronic
chr9	100058605	100059105	8	B naive._.ANTH_control_BWJ0023	40184	ERP44	Intronic
chr9	100059119	100059619	7	B naive._.ANTH_control_BWJ0023	39670	ERP44	Intronic
chr9	100066442	100066942	14	CD14 Mono._.HI_control_AS09-13278	32347	ERP44	Intronic
chr9	100068207	100068707	2	CD16 Mono._.ANTH_control_BMI0095	30582	ERP44	Intronic
chr9	100076156	100076656	2	CD14 Mono._.HI_control_AS09-13278	22633	ERP44	Intronic
chr9	100079225	100079725	12	B naive._.ANTH_control_BWJ0023	19564	ERP44	Intronic
chr9	100083553	100084053	9	B naive._.ANTH_control_BMI0094	15236	ERP44	Intronic
chr9	100084055	100084555	11	B naive._.MRSA_DU19-01S0003989	14734	ERP44	Intronic
chr9	100084679	100085179	15	B naive._.ANTH_control_BWJ0023	14110	ERP44	Intronic
chr9	100087110	100087610	14	CD8 TEM._.HI_control_AS14-03700	11679	ERP44	Intronic
chr9	100087675	100088175	5	CD4 TCM._.MRSA_DU19-01S0004015	11114	ERP44	Intronic
chr9	100094619	100095119	2	NK._.MRSA_DU19-01S0004015	4170	ERP44	Intronic
chr9	100098104	100098604	31	CD14 Mono._.MRSA_DU19-01S0003992	685	ERP44	Promoter
chr9	100098859	100099359	22	CD16 Mono._.ANTH_control_BMI0095	68	ERP44	Promoter
chr9	100099407	100099907	11	B naive._.HI_control_AS11-18755	400	INVS	Promoter
chr9	100100050	100100550	6	B naive._.ANTH_control_BWJ0023	1043	INVS	Promoter
chr9	100111238	100111738	7	CD14 Mono._.MRSA_DU19-01S0003994	12231	INVS	Intronic
chr9	100209942	100210442	26	CD14 Mono._.MRSA_DU19-01S0003989	110935	INVS	Intronic
chr9	100216096	100216596	17	CD16 Mono._.ANTH_control_BMI0094	117089	INVS	Intronic
chr9	100250707	100251207	2	CD4 Naive._.HI_control_AS14-03700	101981	TEX10	Intronic
chr9	100286230	100286730	9	CD14 Mono._.MSSA_DU19-01S0003462	66458	TEX10	Intronic
chr9	100310256	100310756	2	CD4 TCM._.MSSA_DU19-01S0003453	42432	TEX10	Intronic
chr9	100312585	100313085	2	CD4 TCM._.MSSA_DU19-01S0004017	40103	TEX10	Intronic
chr9	100322886	100323386	4	CD4 TCM._.MRSA_DU19-01S0003992	29802	TEX10	Intronic
chr9	100324524	100325024	2	B naive._.MSSA_DU19-01S0003464	28164	TEX10	Intronic
chr9	100350103	100350603	2	CD4 TCM._.HI_control_AS09-13278	2585	TEX10	Intronic
chr9	100350825	100351325	2	CD4 Naive._.MRSA_DU19-01S0003542	1863	TEX10	Intronic
chr9	100352140	100352640	26	CD14 Mono._.HI_control_AS14-03700	548	TEX10	Intronic
chr9	100352731	100353231	31	CD14 Mono._.MRSA_DU19-01S0003542	41	TEX10	Promoter
chr9	100354051	100354551	6	CD4 Naive._.MRSA_DU19-01S0003989	1361	TEX10	Promoter
chr9	100355518	100356018	2	CD14 Mono._.MRSA_DU19-01S0004011	2828	TEX10	Distal
chr9	100376881	100377381	10	CD14 Mono._.MRSA_DU19-01S0003992	24191	TEX10	Distal
chr9	100394661	100395161	11	CD14 Mono._.MRSA_DU19-01S0003994	32244	MSANTD3	Distal
chr9	100408577	100409077	4	B naive._.HI_control_AS14-03700	18328	MSANTD3	Distal
chr9	100410387	100410887	13	CD14 Mono._.HI_control_AS09-13278	16518	MSANTD3	Distal
chr9	100410990	100411490	2	NK._.MSSA_DU19-01S0003466	15915	MSANTD3	Distal
chr9	100411527	100412027	31	CD14 Mono._.HI_control_AS09-13278	15378	MSANTD3	Distal
chr9	100426159	100426659	9	CD4 Naive._.ANTH_control_BMI0093	746	MSANTD3	Promoter
chr9	100426890	100427390	29	CD14 Mono._.HI_control_AS17-00144	15	MSANTD3	Promoter
chr9	100427534	100428034	15	NK._.MSSA_DU19-01S0003507	627	MSANTD3	Intronic
chr9	100429284	100429784	8	CD14 Mono._.MRSA_DU19-01S0003542	2377	MSANTD3	Exonic
chr9	100437795	100438295	24	CD4 TCM._.MRSA_DU19-01S0003987	4225	MSANTD3-TMEFF1	Intronic
chr9	100445087	100445587	3	NK._.ANTH_control_BWJ0023	3065	MSANTD3-TMEFF1	Intronic
chr9	100472747	100473247	23	CD4 Naive._.HI_control_AS17-00144	115	TMEFF1	Promoter
chr9	100473354	100473854	25	CD14 Mono._.MRSA_DU19-01S0003992	490	TMEFF1	Exonic
chr9	100473866	100474366	8	NK._.MSSA_DU19-01S0003527	1002	TMEFF1	Intronic
chr9	100474564	100475064	2	B naive._.HI_control_AS14-03700	1700	TMEFF1	Intronic
chr9	100505506	100506006	7	CD4 TCM._.ANTH_control_BMI0095	32642	TMEFF1	Intronic
chr9	100523002	100523502	2	CD14 Mono._.MRSA_DU19-01S0003992	50138	TMEFF1	Intronic
chr9	100572772	100573272	2	NK._.MSSA_DU19-01S0004017	5056	CAVIN4	Intronic
chr9	100591096	100591596	3	CD14 Mono._.MRSA_DU19-01S0003992	13266	CAVIN4	Distal
chr9	100595531	100596031	20	CD14 Mono._.MRSA_DU19-01S0003992	17701	CAVIN4	Distal
chr9	100596053	100596553	5	CD8 TEM._.MRSA_DU19-01S0003987	18223	CAVIN4	Distal
chr9	100597236	100597736	2	CD4 TCM._.MRSA_DU19-01S0003992	19406	CAVIN4	Distal
chr9	100597853	100598353	4	CD14 Mono._.MRSA_DU19-01S0003992	20023	CAVIN4	Distal
chr9	100598652	100599152	25	CD14 Mono._.MRSA_DU19-01S0003992	20822	CAVIN4	Distal
chr9	100601106	100601606	14	CD14 Mono._.MRSA_DU19-01S0003992	23276	CAVIN4	Distal
chr9	100602268	100602768	3	CD14 Mono._.MSSA_DU19-01S0003509	24438	CAVIN4	Distal
chr9	100603045	100603545	2	CD14 Mono._.MRSA_DU19-01S0003994	25215	CAVIN4	Distal
chr9	100618957	100619457	2	CD4 Naive._.HI_control_AS17-00144	41127	CAVIN4	Distal
chr9	100632757	100633257	2	B naive._.HI_control_AS09-13278	54927	CAVIN4	Distal
chr9	100689531	100690031	2	CD4 TCM._.MSSA_DU19-01S0003515	111701	CAVIN4	Distal
chr9	100700487	100700987	3	CD16 Mono._.MSSA_DU19-01S0003482	122657	CAVIN4	Distal
chr9	100714550	100715050	23	CD14 Mono._.MSSA_DU19-01S0004017	136720	CAVIN4	Distal
chr9	100732003	100732503	2	CD4 TCM._.MRSA_DU19-01S0003992	154173	CAVIN4	Distal
chr9	100744930	100745430	2	CD8 TEM._.MRSA_DU19-01S0003987	167100	CAVIN4	Distal
chr9	100813845	100814345	2	CD14 Mono._.MRSA_DU19-01S0003994	214613	PLPPR1	Distal
chr9	100814393	100814893	2	CD4 Naive._.ANTH_control_BMI0093	214065	PLPPR1	Distal
chr9	100848688	100849188	3	CD14 Mono._.ANTH_control_BMI0095	179770	PLPPR1	Distal
chr9	100890300	100890800	18	CD14 Mono._.HI_control_AS17-00144	138158	PLPPR1	Distal
chr9	100915153	100915653	2	CD16 Mono._.MSSA_DU19-01S0003453	113305	PLPPR1	Distal
chr9	101028265	101028765	2	B naive._.HI_control_AS14-03700	193	PLPPR1	Promoter
chr9	101070936	101071436	2	CD4 TCM._.HI_control_AS13-08590	42476	PLPPR1	Intronic
chr9	101077400	101077900	2	CD4 TCM._.HI_control_AS14-03700	48940	PLPPR1	Intronic
chr9	101086372	101086872	2	CD4 TCM._.MSSA_DU19-01S0003527	57912	PLPPR1	Intronic
chr9	101119188	101119688	5	CD14 Mono._.MSSA_DU19-01S0004017	90728	PLPPR1	Intronic
chr9	101142165	101142665	2	CD4 TCM._.MRSA_DU19-01S0003542	113705	PLPPR1	Intronic
chr9	101146101	101146601	2	CD4 TCM._.HI_control_AS11-18755	117641	PLPPR1	Intronic
chr9	101208048	101208548	2	CD14 Mono._.MSSA_DU19-01S0004017	175220	BAAT	Intronic
chr9	101211567	101212067	2	B naive._.MSSA_DU19-01S0003507	171701	BAAT	Intronic
chr9	101311644	101312144	16	CD4 Naive._.HI_control_AS17-00144	71624	BAAT	Intronic
chr9	101387726	101388226	11	CD4 Naive._.MRSA_DU19-01S0003978	4456	BAAT	Exonic
chr9	101397812	101398312	9	CD16 Mono._.ANTH_control_BMI0095	551	MRPL50	Promoter
chr9	101398419	101398919	31	CD14 Mono._.MSSA_DU19-01S0004017	54	MRPL50	Promoter
chr9	101399009	101399509	12	NK._.MSSA_DU19-01S0004017	385	ZNF189	Promoter
chr9	101399586	101400086	24	CD14 Mono._.MRSA_DU19-01S0003992	962	ZNF189	Promoter
chr9	101400210	101400710	5	CD14 Mono._.MRSA_DU19-01S0003987	1586	ZNF189	Promoter
chr9	101427846	101428346	3	B naive._.MRSA_DU19-01S0003989	7726	ALDOB	Intronic
chr9	101449021	101449521	26	CD4 Naive._.MRSA_DU19-01S0003992	13447	ALDOB	Distal
chr9	101458942	101459442	22	CD4 Naive._.MSSA_DU19-01S0004017	9246	TMEM246-AS1	Distal
chr9	101465325	101465825	11	CD14 Mono._.MSSA_DU19-01S0003509	2863	TMEM246-AS1	Distal
chr9	101466855	101467355	2	CD4 TCM._.HI_control_AS17-00144	1333	TMEM246-AS1	Promoter
chr9	101486118	101486618	3	CD14 Mono._.HI_control_AS14-03700	17928	TMEM246-AS1	Intronic
chr9	101486803	101487303	10	CD14 Mono._.MRSA_DU19-01S0003992	18613	TMEM246-AS1	Exonic
chr9	101490546	101491046	2	CD4 TCM._.MRSA_DU19-01S0003987	22356	TMEM246-AS1	Intronic
chr9	101502754	101503254	2	CD4 TCM._.MRSA_DU19-01S0003987	30443	TMEM246	Intronic
chr9	101517848	101518348	2	CD4 Naive._.MSSA_DU19-01S0004017	15349	TMEM246	Intronic
chr9	101530037	101530537	30	CD14 Mono._.MRSA_DU19-01S0003992	3160	TMEM246	Intronic
chr9	101532465	101532965	2	CD4 Naive._.MSSA_DU19-01S0004017	732	TMEM246	Promoter
chr9	101533001	101533501	9	NK._.ANTH_control_BMI0101	196	TMEM246	Promoter
chr9	101533568	101534068	31	CD14 Mono._.MRSA_DU19-01S0003992	32	RNF20	Promoter
chr9	101534078	101534578	8	CD14 Mono._.MRSA_DU19-01S0003542	476	RNF20	Promoter
chr9	101536875	101537375	2	CD4 Naive._.MSSA_DU19-01S0003466	3273	RNF20	Intronic
chr9	101546921	101547421	2	CD8 TEM._.MRSA_DU19-01S0003992	13319	RNF20	Exonic
chr9	101550769	101551269	2	NK._.HI_control_AS11-18755	17167	RNF20	Intronic
chr9	101561087	101561587	2	CD4 TCM._.MSSA_DU19-01S0003466	27485	RNF20	Exonic
chr9	101561676	101562176	3	CD4 Naive._.MRSA_DU19-01S0003987	28074	RNF20	Exonic
chr9	101567190	101567690	15	CD4 Naive._.MSSA_DU19-01S0003453	27560	PPP3R2	Distal
chr9	101570056	101570556	30	CD4 Naive._.MRSA_DU19-01S0003542	24694	PPP3R2	Exonic
chr9	101570719	101571219	5	CD4 Naive._.MSSA_DU19-01S0004017	24031	PPP3R2	Exonic
chr9	101571257	101571757	2	CD4 Naive._.HI_control_AS09-13278	23493	PPP3R2	Exonic
chr9	101571908	101572408	10	CD4 Naive._.MRSA_DU19-01S0003987	22842	PPP3R2	Exonic
chr9	101572651	101573151	10	CD4 Naive._.MRSA_DU19-01S0003987	22099	PPP3R2	Exonic
chr9	101573585	101574085	5	CD4 TCM._.MSSA_DU19-01S0003453	21165	PPP3R2	Intronic
chr9	101578314	101578814	30	CD14 Mono._.MRSA_DU19-01S0003992	16436	PPP3R2	Intronic
chr9	101579943	101580443	29	CD14 Mono._.HI_control_AS09-13278	14807	PPP3R2	Intronic
chr9	101585682	101586182	31	CD14 Mono._.ANTH_control_BWJ0023	9068	PPP3R2	Intronic
chr9	101586543	101587043	22	CD14 Mono._.MRSA_DU19-01S0003987	8207	PPP3R2	Intronic
chr9	101587292	101587792	2	CD16 Mono._.MSSA_DU19-01S0003482	7458	PPP3R2	Intronic
chr9	101602087	101602587	22	CD4 Naive._.MSSA_DU19-01S0003466	7335	PPP3R2	Intronic
chr9	101626217	101626717	25	CD14 Mono._.MRSA_DU19-01S0003992	31465	PPP3R2	Intronic
chr9	101626961	101627461	3	CD14 Mono._.MRSA_DU19-01S0003989	32209	PPP3R2	Intronic
chr9	101629549	101630049	13	CD16 Mono._.ANTH_control_BMI0095	34797	PPP3R2	Intronic
chr9	101636219	101636719	18	CD14 Mono._.ANTH_control_BMI0101	41467	PPP3R2	Intronic
chr9	101650039	101650539	3	CD14 Mono._.ANTH_control_BMI0094	55287	PPP3R2	Intronic
chr9	101656267	101656767	2	CD4 Naive._.HI_control_AS17-00144	61515	PPP3R2	Intronic
chr9	101672855	101673355	2	CD14 Mono._.ANTH_control_BMI0094	65474	GRIN3A	Intronic
chr9	101674115	101674615	12	CD14 Mono._.HI_control_AS14-03700	64214	GRIN3A	Intronic
chr9	101693445	101693945	3	CD14 Mono._.ANTH_control_BMI0095	44884	GRIN3A	Intronic
chr9	101704468	101704968	2	B naive._.HI_control_AS11-18755	33861	GRIN3A	Intronic
chr9	101705050	101705550	21	CD14 Mono._.HI_control_AS09-13278	33279	GRIN3A	Intronic
chr9	101705613	101706113	4	CD4 Naive._.MSSA_DU19-01S0003515	32716	GRIN3A	Intronic
chr9	101711270	101711770	9	CD14 Mono._.MSSA_DU19-01S0004017	27059	GRIN3A	Intronic
chr9	101728056	101728556	3	CD4 TCM._.MRSA_DU19-01S0003987	10273	GRIN3A	Intronic
chr9	101738087	101738587	12	CD14 Mono._.ANTH_control_BMI0094	242	GRIN3A	Exonic
chr9	101755347	101755847	2	CD14 Mono._.HI_control_AS14-03700	17016	GRIN3A	Distal
chr9	101815407	101815907	2	B naive._.ANTH_control_BMI0095	77076	GRIN3A	Distal
chr9	101848238	101848738	2	CD4 Naive._.MRSA_DU19-01S0003987	109907	GRIN3A	Distal
chr9	101849994	101850494	2	CD4 Naive._.HI_control_AS11-18755	111663	GRIN3A	Distal
chr9	101853833	101854333	2	CD4 Naive._.ANTH_control_BMI0093	115502	GRIN3A	Distal
chr9	101860155	101860655	2	CD4 Naive._.HI_control_AS11-18755	121824	GRIN3A	Distal
chr9	101950043	101950543	2	CD4 Naive._.ANTH_control_BMI0094	211712	GRIN3A	Distal
chr9	101970963	101971463	2	CD4 Naive._.MRSA_DU19-01S0003987	232632	GRIN3A	Distal
chr9	101977564	101978064	10	CD4 Naive._.MRSA_DU19-01S0003992	239233	GRIN3A	Distal
chr9	101983136	101983636	3	CD14 Mono._.MRSA_DU19-01S0003989	244805	GRIN3A	Distal
chr9	102025588	102026088	2	CD4 Naive._.HI_control_AS17-00144	287257	GRIN3A	Distal
chr9	102032682	102033182	2	NK._.MSSA_DU19-01S0003492	294351	GRIN3A	Distal
chr9	102035872	102036372	6	NK._.MSSA_DU19-01S0003466	297541	GRIN3A	Distal
chr9	102042641	102043141	3	CD4 Naive._.HI_control_AS17-00144	304310	GRIN3A	Distal
chr9	102049797	102050297	3	CD8 TEM._.MRSA_DU19-01S0004015	311466	GRIN3A	Distal
chr9	102076898	102077398	2	CD8 TEM._.HI_control_AS13-08590	338567	GRIN3A	Distal
chr9	102084966	102085466	2	MAIT._.ANTH_control_BMI0101	346635	GRIN3A	Distal
chr9	102114104	102114604	2	B naive._.MSSA_DU19-01S0003507	375773	GRIN3A	Distal
chr9	102132644	102133144	2	CD14 Mono._.HI_control_AS11-18755	386741	LINC00587	Distal
chr9	102144527	102145027	2	CD14 Mono._.HI_control_AS09-13278	374858	LINC00587	Distal
chr9	102145909	102146409	3	NK._.MRSA_DU19-01S0004015	373476	LINC00587	Distal
chr9	102161418	102161918	3	CD4 Naive._.MRSA_DU19-01S0003987	357967	LINC00587	Distal
chr9	102177426	102177926	2	CD4 TCM._.MRSA_DU19-01S0003542	341959	LINC00587	Distal
chr9	102232217	102232717	2	CD4 Naive._.MSSA_DU19-01S0003507	287168	LINC00587	Distal
chr9	102237322	102237822	8	NK._.MSSA_DU19-01S0004017	282063	LINC00587	Distal
chr9	102253837	102254337	2	CD4 Naive._.MRSA_DU19-01S0003987	265548	LINC00587	Distal
chr9	102411012	102411512	2	NK._.MSSA_DU19-01S0004017	108373	LINC00587	Distal
chr9	102459235	102459735	2	B naive._.ANTH_control_BMI0095	60150	LINC00587	Distal
chr9	102462010	102462510	2	NK._.MRSA_DU19-01S0004015	57375	LINC00587	Distal
chr9	102474764	102475264	2	CD4 Naive._.MSSA_DU19-01S0003509	44621	LINC00587	Distal
chr9	102479437	102479937	2	B naive._.MSSA_DU19-01S0003464	39948	LINC00587	Distal
chr9	102522812	102523312	2	MAIT._.ANTH_control_BMI0101	3425	LINC00587	Intronic
chr9	102529829	102530329	2	CD8 TEM._.MSSA_DU19-01S0003482	10442	LINC00587	Intronic
chr9	102542089	102542589	2	B naive._.MSSA_DU19-01S0003507	22702	LINC00587	Intronic
chr9	102545276	102545776	2	B naive._.HI_control_AS09-13278	25889	LINC00587	Intronic
chr9	102568607	102569107	2	CD16 Mono._.ANTH_control_BMI0094	49220	LINC00587	Intronic
chr9	102569314	102569814	2	CD4 TCM._.ANTH_control_BMI0101	49927	LINC00587	Intronic
chr9	102571900	102572400	2	NK._.MSSA_DU19-01S0003492	52513	LINC00587	Intronic
chr9	102604009	102604509	2	CD8 TEM._.MRSA_DU19-01S0003992	84622	LINC00587	Intronic
chr9	102606309	102606809	2	CD4 Naive._.ANTH_control_BWJ0023	86922	LINC00587	Intronic
chr9	102608972	102609472	2	NK._.MRSA_DU19-01S0004013	89585	LINC00587	Intronic
chr9	102620282	102620782	2	CD4 TCM._.MRSA_DU19-01S0003992	100895	LINC00587	Intronic
chr9	102631459	102631959	3	CD16 Mono._.MRSA_DU19-01S0004015	112072	LINC00587	Intronic
chr9	102687964	102688464	2	CD8 TEM._.MRSA_DU19-01S0003994	168577	LINC00587	Distal
chr9	102697603	102698103	2	CD8 Naive._.ANTH_control_BWJ0023	178216	LINC00587	Distal
chr9	102713231	102713731	2	B naive._.HI_control_AS09-13278	193844	LINC00587	Distal
chr9	102713923	102714423	2	B naive._.HI_control_AS09-13278	194536	LINC00587	Distal
chr9	102728846	102729346	2	NK._.ANTH_control_BMI0101	209459	LINC00587	Distal
chr9	102743617	102744117	2	CD8 TEM._.MRSA_DU19-01S0003992	224230	LINC00587	Distal
chr9	102777614	102778114	2	MAIT._.MSSA_DU19-01S0003464	217446	CYLC2	Distal
chr9	102814436	102814936	2	B naive._.ANTH_control_BMI0095	180624	CYLC2	Distal
chr9	102815290	102815790	2	CD4 Naive._.MRSA_DU19-01S0003987	179770	CYLC2	Distal
chr9	102836152	102836652	2	NK._.MRSA_DU19-01S0004013	158908	CYLC2	Distal
chr9	102852635	102853135	2	CD8 TEM._.HI_control_AS13-08590	142425	CYLC2	Distal
chr9	102866533	102867033	2	B naive._.ANTH_control_BMI0094	128527	CYLC2	Distal
chr9	102871506	102872006	2	CD16 Mono._.ANTH_control_BMI0095	123554	CYLC2	Distal
chr9	102891456	102891956	2	CD4 Naive._.MSSA_DU19-01S0003507	103604	CYLC2	Distal
chr9	102922738	102923238	3	CD4 Naive._.MRSA_DU19-01S0003987	72322	CYLC2	Distal
chr9	102923311	102923811	2	CD4 Naive._.HI_control_AS17-00144	71749	CYLC2	Distal
chr9	102947930	102948430	2	CD4 Naive._.HI_control_AS14-03700	47130	CYLC2	Distal
chr9	102957596	102958096	2	CD4 Naive._.MRSA_DU19-01S0003992	37464	CYLC2	Distal
chr9	102967506	102968006	2	CD4 Naive._.MRSA_DU19-01S0003987	27554	CYLC2	Distal
chr9	102985128	102985628	2	CD4 Naive._.MRSA_DU19-01S0003987	9932	CYLC2	Distal
chr9	102986076	102986576	2	CD16 Mono._.MSSA_DU19-01S0003482	8984	CYLC2	Distal
chr9	102992712	102993212	2	B naive._.MSSA_DU19-01S0003515	2348	CYLC2	Distal
chr9	103011320	103011820	2	CD4 TCM._.HI_control_AS09-13278	16258	CYLC2	Intronic
chr9	103024220	103024720	2	CD4 TCM._.MSSA_DU19-01S0003464	29158	CYLC2	Distal
chr9	103083696	103084196	2	CD4 TCM._.MRSA_DU19-01S0003987	88634	CYLC2	Distal
chr9	103104032	103104532	2	CD4 Naive._.HI_control_AS17-00144	108970	CYLC2	Distal
chr9	103167023	103167523	2	B naive._.MSSA_DU19-01S0003507	157760	LINC01492	Intronic
chr9	103169564	103170064	3	B naive._.MSSA_DU19-01S0003515	155219	LINC01492	Intronic
chr9	103183420	103183920	2	CD4 Naive._.MRSA_DU19-01S0003987	141363	LINC01492	Intronic
chr9	103204826	103205326	2	B naive._.ANTH_control_BMI0094	119957	LINC01492	Intronic
chr9	103208817	103209317	2	NK._.ANTH_control_BMI0093	115966	LINC01492	Intronic
chr9	103276466	103276966	2	B naive._.MSSA_DU19-01S0003507	48317	LINC01492	Intronic
chr9	103293973	103294473	2	CD16 Mono._.MSSA_DU19-01S0003482	30810	LINC01492	Intronic
chr9	103295199	103295699	2	NK._.HI_control_AS11-18755	29584	LINC01492	Intronic
chr9	103299293	103299793	2	MAIT._.MSSA_DU19-01S0003453	25490	LINC01492	Intronic
chr9	103302912	103303412	2	NK._.MRSA_DU19-01S0004011	21871	LINC01492	Intronic
chr9	103362793	103363293	2	MAIT._.MSSA_DU19-01S0003453	38008	LINC01492	Distal
chr9	103373976	103374476	2	MAIT._.MSSA_DU19-01S0003453	49191	LINC01492	Distal
chr9	103397819	103398319	9	B naive._.MSSA_DU19-01S0003507	73034	LINC01492	Distal
chr9	103407124	103407624	3	CD4 Naive._.MRSA_DU19-01S0003992	82339	LINC01492	Distal
chr9	103452521	103453021	2	CD16 Mono._.ANTH_control_BMI0094	127736	LINC01492	Distal
chr9	103483925	103484425	2	CD4 Naive._.MSSA_DU19-01S0003507	159140	LINC01492	Distal
chr9	103484747	103485247	2	B naive._.HI_control_AS09-13278	159962	LINC01492	Distal
chr9	103496066	103496566	2	CD4 Naive._.MSSA_DU19-01S0004017	171281	LINC01492	Distal
chr9	103533075	103533575	3	CD4 TCM._.HI_control_AS14-03700	208290	LINC01492	Distal
chr9	103539008	103539508	2	CD4 TCM._.HI_control_AS09-13278	214223	LINC01492	Distal
chr9	103553792	103554292	2	B naive._.MRSA_DU19-01S0003989	229007	LINC01492	Distal
chr9	103582452	103582952	2	B naive._.MSSA_DU19-01S0003515	257667	LINC01492	Distal
chr9	103715076	103715576	2	CD4 Naive._.MRSA_DU19-01S0003992	377147	SMC2-AS1	Distal
chr9	103757598	103758098	2	CD4 TCM._.MRSA_DU19-01S0003987	334625	SMC2-AS1	Distal
chr9	103789606	103790106	4	CD4 Naive._.MRSA_DU19-01S0003992	302617	SMC2-AS1	Distal
chr9	103790378	103790878	2	CD4 TCM._.HI_control_AS13-08590	301845	SMC2-AS1	Distal
chr9	103798545	103799045	7	CD4 TCM._.ANTH_control_BMI0094	293678	SMC2-AS1	Distal
chr9	103803442	103803942	2	CD16 Mono._.ANTH_control_BMI0101	288781	SMC2-AS1	Distal
chr9	103813239	103813739	2	B naive._.ANTH_control_BMI0094	278984	SMC2-AS1	Distal
chr9	103826084	103826584	2	CD4 TCM._.HI_control_AS09-13278	266139	SMC2-AS1	Distal
chr9	103836524	103837024	2	CD14 Mono._.HI_control_AS09-13278	255699	SMC2-AS1	Distal
chr9	103904109	103904609	2	CD8 TEM._.MSSA_DU19-01S0003507	188114	SMC2-AS1	Distal
chr9	103919987	103920487	2	CD4 Naive._.MRSA_DU19-01S0003992	172236	SMC2-AS1	Distal
chr9	103926421	103926921	2	CD14 Mono._.HI_control_AS09-13278	165802	SMC2-AS1	Distal
chr9	103952386	103952886	2	CD4 Naive._.MRSA_DU19-01S0003987	139837	SMC2-AS1	Distal
chr9	103978326	103978826	5	CD14 Mono._.HI_control_AS14-03700	113897	SMC2-AS1	Distal
chr9	103983366	103983866	2	B naive._.HI_control_AS09-13278	108857	SMC2-AS1	Distal
chr9	103991665	103992165	2	CD4 TCM._.ANTH_control_BMI0093	100558	SMC2-AS1	Distal
chr9	104009539	104010039	3	CD14 Mono._.HI_control_AS14-03700	82684	SMC2-AS1	Distal
chr9	104027186	104027686	9	CD14 Mono._.HI_control_AS14-03700	65037	SMC2-AS1	Distal
chr9	104038914	104039414	2	CD4 Naive._.MRSA_DU19-01S0003992	53309	SMC2-AS1	Distal
chr9	104045036	104045536	5	B naive._.MSSA_DU19-01S0003515	47187	SMC2-AS1	Distal
chr9	104076201	104076701	2	cDC2._.ANTH_control_BWJ0023	16022	SMC2-AS1	Distal
chr9	104082169	104082669	26	CD14 Mono._.HI_control_AS14-03700	10054	SMC2-AS1	Exonic
chr9	104083390	104083890	4	CD4 Naive._.HI_control_AS17-00144	8833	SMC2-AS1	Exonic
chr9	104090923	104091423	24	CD14 Mono._.MRSA_DU19-01S0003992	1300	SMC2-AS1	Intronic
chr9	104091690	104092190	14	CD16 Mono._.ANTH_control_BMI0094	533	SMC2-AS1	Intronic
chr9	104092656	104093156	9	CD8 TEM._.HI_control_AS14-03700	431	SMC2-AS1	Promoter
chr9	104093232	104093732	13	CD8 TEM._.MRSA_DU19-01S0003994	777	SMC2	Promoter
chr9	104093766	104094266	31	CD14 Mono._.HI_control_AS09-13278	243	SMC2	Promoter
chr9	104094302	104094802	17	CD4 Naive._.MRSA_DU19-01S0003987	291	SMC2	Intronic
chr9	104094861	104095361	13	CD8 TEM._.HI_control_AS13-08590	850	SMC2	Intronic
chr9	104103005	104103505	2	CD4 TCM._.MRSA_DU19-01S0003994	8994	SMC2	Intronic
chr9	104105000	104105500	2	CD14 Mono._.MRSA_DU19-01S0003992	10989	SMC2	Intronic
chr9	104105679	104106179	3	CD14 Mono._.MRSA_DU19-01S0003992	11668	SMC2	Intronic
chr9	104107003	104107503	3	CD14 Mono._.HI_control_AS09-13278	12992	SMC2	Intronic
chr9	104121061	104121561	2	CD4 Naive._.HI_control_AS17-00144	27050	SMC2	Intronic
chr9	104131045	104131545	2	NK._.MSSA_DU19-01S0003464	37034	SMC2	Intronic
chr9	104138542	104139042	2	CD4 Naive._.MRSA_DU19-01S0003987	44531	SMC2	Intronic
chr9	104142105	104142605	2	CD4 Naive._.MRSA_DU19-01S0003987	48094	SMC2	Distal
chr9	104142889	104143389	3	CD14 Mono._.HI_control_AS14-03700	48878	SMC2	Distal
chr9	104159721	104160221	2	CD4 Naive._.MRSA_DU19-01S0003992	65710	SMC2	Distal
chr9	104200409	104200909	2	CD16 Mono._.ANTH_control_BMI0094	106398	SMC2	Distal
chr9	104250844	104251344	2	B naive._.HI_control_AS09-13278	156833	SMC2	Distal
chr9	104265757	104266257	2	CD8 TEM._.MSSA_DU19-01S0003462	171746	SMC2	Distal
chr9	104284945	104285445	2	CD14 Mono._.ANTH_control_BMI0095	190934	SMC2	Distal
chr9	104295026	104295526	2	NK._.MSSA_DU19-01S0004017	201015	SMC2	Distal
chr9	104313497	104313997	2	CD4 Naive._.MSSA_DU19-01S0003462	190515	OR13F1	Distal
chr9	104314800	104315300	3	CD4 Naive._.MRSA_DU19-01S0003992	189212	OR13F1	Distal
chr9	104358231	104358731	2	CD4 Naive._.MRSA_DU19-01S0003992	145781	OR13F1	Distal
chr9	104363227	104363727	2	CD8 TEM._.MRSA_DU19-01S0003987	140785	OR13F1	Distal
chr9	104384006	104384506	2	CD16 Mono._.MSSA_DU19-01S0003464	120006	OR13F1	Distal
chr9	104388319	104388819	2	CD4 Naive._.HI_control_AS17-00144	115693	OR13F1	Distal
chr9	104388917	104389417	2	CD4 Naive._.MRSA_DU19-01S0003992	115095	OR13F1	Distal
chr9	104394324	104394824	2	CD16 Mono._.MSSA_DU19-01S0003482	109688	OR13F1	Distal
chr9	104398702	104399202	2	B naive._.MSSA_DU19-01S0003515	105310	OR13F1	Distal
chr9	104417244	104417744	2	Platelet._.1	86768	OR13F1	Distal
chr9	104431220	104431720	2	B naive._.MSSA_DU19-01S0003507	72792	OR13F1	Distal
chr9	104431805	104432305	2	B naive._.HI_control_AS11-18755	72207	OR13F1	Distal
chr9	104447341	104447841	2	CD4 Naive._.MSSA_DU19-01S0004017	56671	OR13F1	Distal
chr9	104492179	104492679	2	NK._.MRSA_DU19-01S0004013	11833	OR13F1	Distal
chr9	104495842	104496342	2	CD16 Mono._.MSSA_DU19-01S0003464	8170	OR13F1	Distal
chr9	104524656	104525156	3	CD16 Mono._.MSSA_DU19-01S0003482	2302	OR13C4	Distal
chr9	104558841	104559341	2	CD4 Naive._.MRSA_DU19-01S0003987	10076	OR13C8	Distal
chr9	104577605	104578105	2	CD4 TCM._.MRSA_DU19-01S0003992	8686	OR13C8	Distal
chr9	104617241	104617741	2	CD14 Mono._.MRSA_DU19-01S0003994	712	OR13C9	Exonic
chr9	104625044	104625544	2	CD14 Mono._.HI_control_AS09-13278	7089	OR13C9	Distal
chr9	104627045	104627545	2	CD14 Mono._.MRSA_DU19-01S0003994	9090	OR13C9	Distal
chr9	104636736	104637236	2	B naive._.HI_control_AS14-03700	18781	OR13C9	Distal
chr9	104680494	104680994	2	CD16 Mono._.MRSA_DU19-01S0003978	13677	OR13D1	Distal
chr9	104682489	104682989	5	CD16 Mono._.ANTH_control_BMI0095	11682	OR13D1	Distal
chr9	104735375	104735875	4	CD16 Mono._.ANTH_control_BMI0095	12062	NIPSNAP3A	Distal
chr9	104743368	104743868	29	CD4 Naive._.MRSA_DU19-01S0003992	4069	NIPSNAP3A	Distal
chr9	104746789	104747289	8	CD4 Naive._.MRSA_DU19-01S0003992	648	NIPSNAP3A	Promoter
chr9	104747409	104747909	30	CD4 Naive._.MRSA_DU19-01S0003992	28	NIPSNAP3A	Promoter
chr9	104747933	104748433	26	CD4 Naive._.MRSA_DU19-01S0003992	494	NIPSNAP3A	Intronic
chr9	104748497	104748997	7	CD4 TCM._.MSSA_DU19-01S0004017	1058	NIPSNAP3A	Intronic
chr9	104750374	104750874	23	CD14 Mono._.ANTH_control_BMI0095	2935	NIPSNAP3A	Intronic
chr9	104763108	104763608	9	B naive._.ANTH_control_BMI0094	798	NIPSNAP3B	Promoter
chr9	104763807	104764307	29	CD4 Naive._.MRSA_DU19-01S0003992	99	NIPSNAP3B	Promoter
chr9	104764622	104765122	8	B naive._.ANTH_control_BMI0095	714	NIPSNAP3B	Intronic
chr9	104765159	104765659	8	B naive._.Other	1251	NIPSNAP3B	Intronic
chr9	104769580	104770080	5	B naive._.ANTH_control_BMI0094	5672	NIPSNAP3B	Intronic
chr9	104771573	104772073	4	CD16 Mono._.ANTH_control_BMI0101	7665	NIPSNAP3B	Intronic
chr9	104774751	104775251	7	CD16 Mono._.Other	10843	NIPSNAP3B	Intronic
chr9	104775280	104775780	22	CD16 Mono._.ANTH_control_BMI0101	11372	NIPSNAP3B	Intronic
chr9	104775971	104776471	2	CD14 Mono._.HI_control_AS09-13278	12063	NIPSNAP3B	Intronic
chr9	104776737	104777237	4	CD14 Mono._.MRSA_DU19-01S0003987	12829	NIPSNAP3B	Intronic
chr9	104780082	104780582	27	CD14 Mono._.MRSA_DU19-01S0003992	16174	NIPSNAP3B	Distal
chr9	104780742	104781242	27	CD14 Mono._.MSSA_DU19-01S0003515	16834	NIPSNAP3B	Distal
chr9	104784017	104784517	5	B naive._.HI_control_AS09-13278	20109	NIPSNAP3B	Exonic
chr9	104795081	104795581	6	CD16 Mono._.ANTH_control_BMI0095	31173	NIPSNAP3B	Intronic
chr9	104807962	104808462	2	CD16 Mono._.ANTH_control_BMI0093	44054	NIPSNAP3B	Intronic
chr9	104815069	104815569	2	CD16 Mono._.ANTH_control_BMI0094	51161	NIPSNAP3B	Intronic
chr9	104829893	104830393	25	CD14 Mono._.MRSA_DU19-01S0003994	65985	NIPSNAP3B	Intronic
chr9	104835123	104835623	24	CD14 Mono._.MSSA_DU19-01S0003464	71215	NIPSNAP3B	Intronic
chr9	104836129	104836629	8	CD14 Mono._.MRSA_DU19-01S0003978	72221	NIPSNAP3B	Intronic
chr9	104836770	104837270	2	CD4 Naive._.MRSA_DU19-01S0003992	72862	NIPSNAP3B	Exonic
chr9	104850803	104851303	17	CD14 Mono._.MSSA_DU19-01S0003464	77183	ABCA1	Intronic
chr9	104858248	104858748	2	CD16 Mono._.MSSA_DU19-01S0003464	69738	ABCA1	Intronic
chr9	104859733	104860233	3	CD16 Mono._.MRSA_DU19-01S0003978	68253	ABCA1	Intronic
chr9	104860294	104860794	18	CD16 Mono._.ANTH_control_BMI0095	67692	ABCA1	Intronic
chr9	104861389	104861889	25	CD14 Mono._.MSSA_DU19-01S0003453	66597	ABCA1	Exonic
chr9	104863157	104863657	21	CD4 TCM._.HI_control_AS09-13278	64829	ABCA1	Intronic
chr9	104864122	104864622	7	CD14 Mono._.MRSA_DU19-01S0003987	63864	ABCA1	Intronic
chr9	104864671	104865171	2	NK._.ANTH_control_BMI0101	63315	ABCA1	Intronic
chr9	104865427	104865927	2	CD16 Mono._.MSSA_DU19-01S0003482	62559	ABCA1	Intronic
chr9	104866170	104866670	21	CD14 Mono._.MSSA_DU19-01S0003453	61816	ABCA1	Intronic
chr9	104868887	104869387	31	CD14 Mono._.MSSA_DU19-01S0003466	59099	ABCA1	Intronic
chr9	104869430	104869930	13	CD14 Mono._.MSSA_DU19-01S0003453	58556	ABCA1	Intronic
chr9	104871540	104872040	6	CD14 Mono._.MRSA_DU19-01S0003994	56446	ABCA1	Intronic
chr9	104873087	104873587	30	CD14 Mono._.MSSA_DU19-01S0003464	54899	ABCA1	Intronic
chr9	104878844	104879344	2	CD14 Mono._.MSSA_DU19-01S0003492	49142	ABCA1	Intronic
chr9	104889800	104890300	2	CD14 Mono._.HI_control_AS09-13278	38186	ABCA1	Intronic
chr9	104909361	104909861	15	CD14 Mono._.MRSA_DU19-01S0003542	18625	ABCA1	Intronic
chr9	104909878	104910378	13	CD16 Mono._.ANTH_control_BMI0095	18108	ABCA1	Intronic
chr9	104911015	104911515	6	CD14 Mono._.MSSA_DU19-01S0003453	16971	ABCA1	Intronic
chr9	104914352	104914852	10	CD14 Mono._.MSSA_DU19-01S0004017	13634	ABCA1	Intronic
chr9	104921271	104921771	10	B naive._.HI_control_AS11-18755	6715	ABCA1	Intronic
chr9	104923171	104923671	2	CD16 Mono._.Other	4815	ABCA1	Intronic
chr9	104923720	104924220	15	B naive._.ANTH_control_BWJ0023	4266	ABCA1	Intronic
chr9	104926455	104926955	22	CD16 Mono._.MSSA_DU19-01S0003466	1531	ABCA1	Intronic
chr9	104927260	104927760	23	CD4 Naive._.MSSA_DU19-01S0004017	726	ABCA1	Intronic
chr9	104927950	104928450	31	CD14 Mono._.MRSA_DU19-01S0004015	36	ABCA1	Promoter
chr9	104934634	104935134	5	CD14 Mono._.MRSA_DU19-01S0003987	6646	ABCA1	Distal
chr9	104935343	104935843	4	CD14 Mono._.MRSA_DU19-01S0003987	7355	ABCA1	Distal
chr9	104948203	104948703	5	CD14 Mono._.MSSA_DU19-01S0003464	20215	ABCA1	Distal
chr9	104952819	104953319	2	CD16 Mono._.MRSA_DU19-01S0003978	24831	ABCA1	Distal
chr9	104958705	104959205	5	CD14 Mono._.MSSA_DU19-01S0003462	30717	ABCA1	Distal
chr9	104961140	104961640	21	CD16 Mono._.MSSA_DU19-01S0003482	33152	ABCA1	Distal
chr9	104968062	104968562	30	CD4 Naive._.MRSA_DU19-01S0003992	40074	ABCA1	Distal
chr9	104968646	104969146	4	NK._.MSSA_DU19-01S0003482	40658	ABCA1	Distal
chr9	104974093	104974593	2	CD16 Mono._.MRSA_DU19-01S0003987	46105	ABCA1	Distal
chr9	104975871	104976371	3	CD14 Mono._.MSSA_DU19-01S0003453	47883	ABCA1	Distal
chr9	104982529	104983029	2	NK_CD56bright._.1	54541	ABCA1	Distal
chr9	104984555	104985055	15	CD4 Naive._.MSSA_DU19-01S0003507	56567	ABCA1	Distal
chr9	104987665	104988165	4	MAIT._.MSSA_DU19-01S0003527	59677	ABCA1	Distal
chr9	104989565	104990065	22	CD16 Mono._.MSSA_DU19-01S0003482	61577	ABCA1	Distal
chr9	104990398	104990898	5	MAIT._.ANTH_control_BWJ0023	62410	ABCA1	Distal
chr9	104990960	104991460	25	NK._.ANTH_control_BMI0101	62972	ABCA1	Distal
chr9	104991472	104991972	26	NK._.MSSA_DU19-01S0003462	63484	ABCA1	Distal
chr9	104992295	104992795	3	NK._.HI_control_AS13-08590	64307	ABCA1	Distal
chr9	104993157	104993657	16	CD16 Mono._.MSSA_DU19-01S0003462	65169	ABCA1	Distal
chr9	104993800	104994300	9	CD8 TEM._.HI_control_AS14-03700	65812	ABCA1	Distal
chr9	105003490	105003990	29	CD14 Mono._.ANTH_control_BMI0094	75502	ABCA1	Distal
chr9	105005138	105005638	5	CD14 Mono._.MRSA_DU19-01S0003992	77150	ABCA1	Distal
chr9	105006433	105006933	16	CD14 Mono._.MRSA_DU19-01S0003987	78445	ABCA1	Distal
chr9	105007061	105007561	31	CD14 Mono._.MSSA_DU19-01S0003515	79073	ABCA1	Distal
chr9	105040816	105041316	3	CD16 Mono._.MSSA_DU19-01S0003453	112828	ABCA1	Distal
chr9	105043138	105043638	2	CD16 Mono._.MSSA_DU19-01S0003482	115150	ABCA1	Distal
chr9	105052321	105052821	31	CD14 Mono._.MRSA_DU19-01S0003987	124333	ABCA1	Distal
chr9	105053180	105053680	31	CD14 Mono._.MRSA_DU19-01S0003542	125192	ABCA1	Distal
chr9	105053807	105054307	10	CD16 Mono._.Other	125819	ABCA1	Distal
chr9	105057615	105058115	2	CD4 TCM._.MSSA_DU19-01S0004017	129627	ABCA1	Distal
chr9	105062014	105062514	2	CD14 Mono._.MRSA_DU19-01S0003987	134026	ABCA1	Distal
chr9	105063790	105064290	28	CD14 Mono._.MRSA_DU19-01S0003989	135802	ABCA1	Distal
chr9	105064389	105064889	31	CD14 Mono._.MSSA_DU19-01S0004017	136401	ABCA1	Distal
chr9	105066329	105066829	30	CD14 Mono._.MRSA_DU19-01S0003978	138341	ABCA1	Distal
chr9	105068052	105068552	2	CD16 Mono._.MSSA_DU19-01S0003482	140064	ABCA1	Distal
chr9	105113795	105114295	2	CD16 Mono._.ANTH_control_BMI0095	130576	SLC44A1	Distal
chr9	105114679	105115179	12	CD14 Mono._.MRSA_DU19-01S0003987	129692	SLC44A1	Distal
chr9	105115279	105115779	21	CD16 Mono._.MSSA_DU19-01S0003482	129092	SLC44A1	Distal
chr9	105116006	105116506	7	CD14 Mono._.MRSA_DU19-01S0003542	128365	SLC44A1	Distal
chr9	105118560	105119060	2	CD16 Mono._.MSSA_DU19-01S0003453	125811	SLC44A1	Distal
chr9	105124508	105125008	15	CD14 Mono._.ANTH_control_BMI0094	119863	SLC44A1	Distal
chr9	105127744	105128244	30	CD4 Naive._.MRSA_DU19-01S0003992	116627	SLC44A1	Distal
chr9	105128554	105129054	3	CD8 TEM._.MRSA_DU19-01S0004015	115817	SLC44A1	Distal
chr9	105141132	105141632	28	CD14 Mono._.MSSA_DU19-01S0003453	103239	SLC44A1	Distal
chr9	105141638	105142138	25	CD14 Mono._.MSSA_DU19-01S0003464	102733	SLC44A1	Distal
chr9	105142376	105142876	25	CD14 Mono._.MSSA_DU19-01S0003464	101995	SLC44A1	Distal
chr9	105142961	105143461	23	CD14 Mono._.MSSA_DU19-01S0003515	101410	SLC44A1	Distal
chr9	105143997	105144497	27	CD14 Mono._.MSSA_DU19-01S0003464	100374	SLC44A1	Distal
chr9	105144524	105145024	2	B naive._.MSSA_DU19-01S0003464	99847	SLC44A1	Distal
chr9	105150912	105151412	3	B naive._.MRSA_DU19-01S0003989	93459	SLC44A1	Distal
chr9	105152457	105152957	2	B naive._.HI_control_AS09-13278	91914	SLC44A1	Distal
chr9	105154802	105155302	30	CD14 Mono._.MRSA_DU19-01S0003987	89569	SLC44A1	Distal
chr9	105157011	105157511	27	CD14 Mono._.ANTH_control_BMI0094	87360	SLC44A1	Distal
chr9	105159607	105160107	6	CD4 Naive._.ANTH_control_BMI0093	84764	SLC44A1	Distal
chr9	105180849	105181349	2	CD16 Mono._.ANTH_control_BMI0095	63522	SLC44A1	Distal
chr9	105187721	105188221	21	CD14 Mono._.HI_control_AS14-03700	56650	SLC44A1	Distal
chr9	105191129	105191629	12	CD14 Mono._.MSSA_DU19-01S0003507	53242	SLC44A1	Distal
chr9	105191744	105192244	31	CD14 Mono._.MRSA_DU19-01S0003987	52627	SLC44A1	Distal
chr9	105193315	105193815	2	CD14 Mono._.MRSA_DU19-01S0003987	51056	SLC44A1	Distal
chr9	105194262	105194762	2	cDC2._.ANTH_control_BMI0101	50109	SLC44A1	Distal
chr9	105229083	105229583	2	B naive._.MSSA_DU19-01S0003515	15288	SLC44A1	Distal
chr9	105236212	105236712	5	CD14 Mono._.ANTH_control_BMI0094	8159	SLC44A1	Distal
chr9	105241289	105241789	2	CD8 TEM._.MSSA_DU19-01S0003462	3082	SLC44A1	Distal
chr9	105242582	105243082	2	CD4 Naive._.MRSA_DU19-01S0003992	1789	SLC44A1	Promoter
chr9	105243544	105244044	11	CD14 Mono._.MRSA_DU19-01S0003987	827	SLC44A1	Promoter
chr9	105244140	105244640	15	B naive._.HI_control_AS09-13278	231	SLC44A1	Promoter
chr9	105245002	105245502	28	CD4 Naive._.MRSA_DU19-01S0003987	629	SLC44A1	Intronic
chr9	105245613	105246113	12	B naive._.ANTH_control_BMI0095	1240	SLC44A1	Intronic
chr9	105246760	105247260	3	CD4 Naive._.MRSA_DU19-01S0003992	2387	SLC44A1	Intronic
chr9	105248182	105248682	2	CD8 TEM._.MRSA_DU19-01S0003994	3809	SLC44A1	Intronic
chr9	105255363	105255863	16	CD14 Mono._.MRSA_DU19-01S0003987	10990	SLC44A1	Intronic
chr9	105258497	105258997	2	NK._.HI_control_AS13-08590	14124	SLC44A1	Intronic
chr9	105264254	105264754	24	CD14 Mono._.MSSA_DU19-01S0003464	19881	SLC44A1	Intronic
chr9	105267679	105268179	2	CD4 Naive._.MSSA_DU19-01S0004017	23306	SLC44A1	Intronic
chr9	105280680	105281180	4	CD14 Mono._.MSSA_DU19-01S0003462	36307	SLC44A1	Intronic
chr9	105290391	105290891	13	CD14 Mono._.MRSA_DU19-01S0003989	46018	SLC44A1	Intronic
chr9	105294181	105294681	2	CD4 Naive._.ANTH_control_BWJ0023	49808	SLC44A1	Intronic
chr9	105295078	105295578	5	CD14 Mono._.MSSA_DU19-01S0004017	50705	SLC44A1	Intronic
chr9	105296741	105297241	18	CD14 Mono._.MSSA_DU19-01S0003464	52368	SLC44A1	Intronic
chr9	105299445	105299945	27	CD14 Mono._.MRSA_DU19-01S0003994	55072	SLC44A1	Intronic
chr9	105305769	105306269	5	CD14 Mono._.MRSA_DU19-01S0003992	61396	SLC44A1	Intronic
chr9	105318601	105319101	4	B naive._.HI_control_AS09-13278	74228	SLC44A1	Intronic
chr9	105329009	105329509	2	CD8 TEM._.MRSA_DU19-01S0003987	84636	SLC44A1	Intronic
chr9	105341784	105342284	4	CD8 TEM._.MSSA_DU19-01S0003466	97411	SLC44A1	Intronic
chr9	105355771	105356271	13	B naive._.HI_control_AS14-03700	91774	FSD1L	Exonic
chr9	105357914	105358414	3	B naive._.ANTH_control_BWJ0023	89631	FSD1L	Intronic
chr9	105359873	105360373	3	NK_CD56bright._.1	87672	FSD1L	Intronic
chr9	105385290	105385790	14	B naive._.HI_control_AS09-13278	62255	FSD1L	Intronic
chr9	105392418	105392918	2	NK_CD56bright._.1	55127	FSD1L	Exonic
chr9	105402694	105403194	2	CD8 TEM._.HI_control_AS09-13278	44851	FSD1L	Intronic
chr9	105405360	105405860	29	CD4 Naive._.MRSA_DU19-01S0003992	42185	FSD1L	Intronic
chr9	105405956	105406456	2	CD4 TCM._.MSSA_DU19-01S0003509	41589	FSD1L	Intronic
chr9	105415340	105415840	27	CD4 TCM._.MRSA_DU19-01S0003987	32205	FSD1L	Intronic
chr9	105425989	105426489	2	CD8 TEM._.ANTH_control_BMI0099	21556	FSD1L	Intronic
chr9	105444128	105444628	2	NK._.Other	3417	FSD1L	Distal
chr9	105445068	105445568	2	CD8 TEM._.MRSA_DU19-01S0003992	2477	FSD1L	Distal
chr9	105445738	105446238	2	CD4 TCM._.ANTH_control_BMI0099	1807	FSD1L	Promoter
chr9	105446776	105447276	2	CD4 Naive._.MRSA_DU19-01S0003994	769	FSD1L	Promoter
chr9	105447798	105448298	31	CD14 Mono._.MSSA_DU19-01S0004017	251	FSD1L	Exonic
chr9	105448386	105448886	11	CD14 Mono._.MRSA_DU19-01S0003987	839	FSD1L	Intronic
chr9	105475270	105475770	2	CD14 Mono._.MRSA_DU19-01S0003994	27723	FSD1L	Intronic
chr9	105480614	105481114	3	CD14 Mono._.HI_control_AS14-03700	33067	FSD1L	Intronic
chr9	105484991	105485491	7	CD16 Mono._.MSSA_DU19-01S0003464	37444	FSD1L	Intronic
chr9	105496768	105497268	6	CD14 Mono._.ANTH_control_BWJ0023	49221	FSD1L	Intronic
chr9	105500280	105500780	31	CD14 Mono._.ANTH_control_BWJ0023	52733	FSD1L	Intronic
chr9	105507317	105507817	11	CD14 Mono._.ANTH_control_BWJ0023	50562	FKTN	Intronic
chr9	105509943	105510443	19	CD14 Mono._.MSSA_DU19-01S0003464	47936	FKTN	Intronic
chr9	105519630	105520130	6	CD8 TEM._.MRSA_DU19-01S0004015	38249	FKTN	Intronic
chr9	105541872	105542372	3	B naive._.MRSA_DU19-01S0003989	16007	FKTN	Intronic
chr9	105542555	105543055	2	CD4 Naive._.MRSA_DU19-01S0003987	15324	FKTN	Intronic
chr9	105557863	105558363	30	CD4 Naive._.MRSA_DU19-01S0003992	16	FKTN	Promoter
chr9	105561654	105562154	2	B naive._.HI_control_AS11-18755	3773	FKTN	Intronic
chr9	105602212	105602712	2	B naive._.HI_control_AS11-18755	44331	FKTN	Intronic
chr9	105608945	105609445	20	NK._.MSSA_DU19-01S0004017	51064	FKTN	Intronic
chr9	105651903	105652403	2	CD4 TCM._.HI_control_AS11-18755	10303	TAL2	Distal
chr9	105654622	105655122	2	CD4 Naive._.MRSA_DU19-01S0003992	7584	TAL2	Distal
chr9	105656058	105656558	20	CD14 Mono._.MRSA_DU19-01S0003994	6148	TAL2	Distal
chr9	105656565	105657065	9	CD4 Naive._.ANTH_control_BMI0093	5641	TAL2	Distal
chr9	105662137	105662637	15	B naive._.ANTH_control_BMI0095	69	TAL2	Promoter
chr9	105667528	105668028	2	CD14 Mono._.ANTH_control_BMI0094	5320	TAL2	Distal
chr9	105672872	105673372	10	B naive._.HI_control_AS09-13278	10664	TAL2	Distal
chr9	105688778	105689278	2	CD8 TEM._.HI_control_AS17-00144	5515	TMEM38B	Distal
chr9	105690719	105691219	2	B naive._.ANTH_control_BMI0095	3574	TMEM38B	Distal
chr9	105693367	105693867	26	CD14 Mono._.MRSA_DU19-01S0003987	926	TMEM38B	Promoter
chr9	105694271	105694771	31	CD14 Mono._.MRSA_DU19-01S0003992	22	TMEM38B	Promoter
chr9	105695121	105695621	30	CD14 Mono._.MRSA_DU19-01S0003992	826	TMEM38B	Intronic
chr9	105718404	105718904	8	CD14 Mono._.HI_control_AS09-13278	24109	TMEM38B	Intronic
chr9	105757447	105757947	13	CD14 Mono._.ANTH_control_BWJ0023	63152	TMEM38B	Intronic
chr9	105786765	105787265	2	CD16 Mono._.ANTH_control_BMI0095	92470	TMEM38B	Distal
chr9	105800943	105801443	2	Platelet._.MRSA_DU19-01S0004015	106648	TMEM38B	Distal
chr9	105816032	105816532	2	CD4 Naive._.MSSA_DU19-01S0004017	121737	TMEM38B	Distal
chr9	105816992	105817492	2	B naive._.ANTH_control_BMI0093	122697	TMEM38B	Distal
chr9	105817768	105818268	2	B naive._.ANTH_control_BMI0093	123473	TMEM38B	Distal
chr9	105818940	105819440	2	NK._.ANTH_control_BMI0094	124645	TMEM38B	Distal
chr9	105822791	105823291	2	NK._.ANTH_control_BMI0101	128496	TMEM38B	Distal
chr9	105841985	105842485	10	CD14 Mono._.ANTH_control_BMI0094	147690	TMEM38B	Distal
chr9	105858284	105858784	6	CD4 Naive._.HI_control_AS11-18755	163989	TMEM38B	Distal
chr9	105858837	105859337	3	CD4 TCM._.HI_control_AS11-18755	164542	TMEM38B	Distal
chr9	105859652	105860152	14	CD14 Mono._.MRSA_DU19-01S0003978	165357	TMEM38B	Distal
chr9	105862980	105863480	2	CD4 TCM._.HI_control_AS09-13278	168685	TMEM38B	Distal
chr9	105881648	105882148	20	CD4 Naive._.MRSA_DU19-01S0003987	187353	TMEM38B	Distal
chr9	105883821	105884321	18	CD14 Mono._.HI_control_AS09-13278	189526	TMEM38B	Distal
chr9	105884766	105885266	2	CD14 Mono._.MSSA_DU19-01S0004017	190471	TMEM38B	Distal
chr9	105885578	105886078	2	CD16 Mono._.MSSA_DU19-01S0003464	191283	TMEM38B	Distal
chr9	105887661	105888161	6	CD14 Mono._.ANTH_control_BMI0094	193366	TMEM38B	Distal
chr9	105888369	105888869	2	CD8 TEM._.MRSA_DU19-01S0004015	194074	TMEM38B	Distal
chr9	105889218	105889718	2	CD8 TEM._.MRSA_DU19-01S0004015	194923	TMEM38B	Distal
chr9	105890393	105890893	7	CD14 Mono._.MRSA_DU19-01S0003992	196098	TMEM38B	Distal
chr9	105893017	105893517	2	CD8 TEM._.MRSA_DU19-01S0003987	198722	TMEM38B	Distal
chr9	105901532	105902032	2	B memory._.MSSA_DU19-01S0003515	207237	TMEM38B	Distal
chr9	105933651	105934151	2	CD16 Mono._.ANTH_control_BMI0101	239356	TMEM38B	Distal
chr9	105957881	105958381	3	B naive._.HI_control_AS11-18755	263586	TMEM38B	Distal
chr9	105977348	105977848	2	CD4 TCM._.HI_control_AS09-13278	283053	TMEM38B	Distal
chr9	105978146	105978646	2	CD4 Naive._.HI_control_AS17-00144	283851	TMEM38B	Distal
chr9	105981192	105981692	2	CD4 TCM._.HI_control_AS09-13278	286897	TMEM38B	Distal
chr9	106039062	106039562	2	CD8 TEM._.MRSA_DU19-01S0003987	344767	TMEM38B	Distal
chr9	106040148	106040648	2	CD8 TEM._.MRSA_DU19-01S0003987	345853	TMEM38B	Distal
chr9	106058604	106059104	2	CD8 TEM._.MSSA_DU19-01S0003507	364309	TMEM38B	Distal
chr9	106059770	106060270	2	NK._.HI_control_AS11-18755	365475	TMEM38B	Distal
chr9	106067325	106067825	2	NK._.HI_control_AS17-00144	373030	TMEM38B	Distal
chr9	106101793	106102293	2	NK._.MSSA_DU19-01S0004017	407498	TMEM38B	Distal
chr9	106104794	106105294	2	B naive._.HI_control_AS11-18755	410499	TMEM38B	Distal
chr9	106105711	106106211	2	CD4 TCM._.HI_control_AS09-13278	411416	TMEM38B	Distal
chr9	106122131	106122631	2	CD4 Naive._.MRSA_DU19-01S0003992	427836	TMEM38B	Distal
chr9	106156400	106156900	3	NK._.ANTH_control_BWJ0023	444277	MIR8081	Distal
chr9	106204052	106204552	18	NK._.MSSA_DU19-01S0003462	396625	MIR8081	Distal
chr9	106207285	106207785	7	NK._.HI_control_AS11-18755	393392	MIR8081	Distal
chr9	106240154	106240654	2	NK._.MSSA_DU19-01S0003492	360523	MIR8081	Distal
chr9	106305431	106305931	3	NK._.HI_control_AS11-18755	295246	MIR8081	Distal
chr9	106307580	106308080	5	CD14 Mono._.MRSA_DU19-01S0003992	293097	MIR8081	Distal
chr9	106308932	106309432	15	CD14 Mono._.HI_control_AS11-18755	291745	MIR8081	Distal
chr9	106310095	106310595	3	NK._.MRSA_DU19-01S0004015	290582	MIR8081	Distal
chr9	106310693	106311193	20	NK._.HI_control_AS17-00144	289984	MIR8081	Distal
chr9	106312840	106313340	14	NK._.ANTH_control_BMI0101	287837	MIR8081	Distal
chr9	106314703	106315203	4	NK._.MSSA_DU19-01S0003466	285974	MIR8081	Distal
chr9	106315491	106315991	3	NK._.ANTH_control_BMI0093	285186	MIR8081	Distal
chr9	106415033	106415533	2	CD4 Naive._.HI_control_AS09-13278	185644	MIR8081	Distal
chr9	106417692	106418192	3	NK._.MSSA_DU19-01S0003466	182985	MIR8081	Distal
chr9	106420577	106421077	3	NK_CD56bright._.ANTH_control_BWJ0023	180100	MIR8081	Distal
chr9	106431728	106432228	2	NK._.MSSA_DU19-01S0003466	168949	MIR8081	Distal
chr9	106467956	106468456	2	NK._.Other	132721	MIR8081	Distal
chr9	106482587	106483087	14	CD14 Mono._.ANTH_control_BMI0095	118090	MIR8081	Distal
chr9	106556831	106557331	2	CD4 TCM._.MRSA_DU19-01S0003992	43846	MIR8081	Distal
chr9	106588659	106589159	2	CD4 TCM._.MRSA_DU19-01S0003987	12018	MIR8081	Distal
chr9	106621363	106621863	2	CD16 Mono._.MRSA_DU19-01S0003987	5554	LINC01505	Intronic
chr9	106622232	106622732	2	CD14 Mono._.HI_control_AS09-13278	6423	LINC01505	Intronic
chr9	106629753	106630253	2	CD14 Mono._.MRSA_DU19-01S0003992	13944	LINC01505	Intronic
chr9	106644565	106645065	2	CD14 Mono._.ANTH_control_BMI0095	28756	LINC01505	Intronic
chr9	106687311	106687811	2	CD14 Mono._.MRSA_DU19-01S0003994	71502	LINC01505	Intronic
chr9	106753060	106753560	3	cDC2._.Other	109786	ZNF462	Distal
chr9	106755645	106756145	2	CD4 Naive._.MRSA_DU19-01S0003994	107201	ZNF462	Distal
chr9	106759340	106759840	2	CD4 Naive._.MRSA_DU19-01S0003994	103506	ZNF462	Distal
chr9	106760138	106760638	2	CD4 Naive._.HI_control_AS17-00144	102708	ZNF462	Distal
chr9	106779800	106780300	18	CD14 Mono._.MRSA_DU19-01S0003994	83046	ZNF462	Distal
chr9	106783127	106783627	2	B naive._.HI_control_AS11-18755	79719	ZNF462	Distal
chr9	106789599	106790099	2	CD4 Naive._.ANTH_control_BMI0093	73247	ZNF462	Distal
chr9	106816396	106816896	2	CD14 Mono._.ANTH_control_BMI0095	46450	ZNF462	Distal
chr9	106858377	106858877	2	NK_CD56bright._.ANTH_control_BMI0099	4469	ZNF462	Distal
chr9	106862227	106862727	14	CD14 Mono._.MRSA_DU19-01S0003542	619	ZNF462	Promoter
chr9	106862926	106863426	23	CD14 Mono._.MRSA_DU19-01S0003992	78	ZNF462	Promoter
chr9	106863623	106864123	18	CD14 Mono._.MRSA_DU19-01S0003992	775	ZNF462	Intronic
chr9	106864170	106864670	11	CD14 Mono._.HI_control_AS09-13278	1322	ZNF462	Intronic
chr9	106892995	106893495	13	CD14 Mono._.MRSA_DU19-01S0003992	30147	ZNF462	Intronic
chr9	106897616	106898116	2	CD16 Mono._.MSSA_DU19-01S0003482	34768	ZNF462	Intronic
chr9	106899009	106899509	2	CD16 Mono._.ANTH_control_BMI0095	36161	ZNF462	Intronic
chr9	106920767	106921267	3	CD8 TEM._.MRSA_DU19-01S0003994	57919	ZNF462	Intronic
chr9	106921328	106921828	3	NK_CD56bright._.ANTH_control_BWJ0023	58480	ZNF462	Intronic
chr9	106925395	106925895	3	NK._.ANTH_control_BWJ0023	62547	ZNF462	Exonic
chr9	106960119	106960619	2	CD4 Naive._.MRSA_DU19-01S0003987	97271	ZNF462	Intronic
chr9	106964278	106964778	3	NK_CD56bright._.ANTH_control_BMI0099	101430	ZNF462	Intronic
chr9	106991633	106992133	2	CD4 Naive._.HI_control_AS17-00144	111104	LOC340512	Intronic
chr9	107024035	107024535	3	NK_CD56bright._.ANTH_control_BWJ0023	78702	LOC340512	Intronic
chr9	107034350	107034850	2	NK_CD56bright._.ANTH_control_BWJ0023	68387	LOC340512	Intronic
chr9	107046630	107047130	4	B naive._.MSSA_DU19-01S0003507	56107	LOC340512	Intronic
chr9	107060004	107060504	4	CD16 Mono._.MRSA_DU19-01S0003987	42733	LOC340512	Intronic
chr9	107095682	107096182	2	cDC2._.Other	7055	LOC340512	Intronic
chr9	107108419	107108919	2	NK._.MSSA_DU19-01S0003492	5680	LOC340512	Distal
chr9	107111531	107112031	2	cDC2._.Other	8792	LOC340512	Distal
chr9	107112806	107113306	4	cDC2._.Other	10067	LOC340512	Distal
chr9	107137546	107138046	6	CD14 Mono._.ANTH_control_BMI0094	34807	LOC340512	Distal
chr9	107139357	107139857	2	CD4 Naive._.MRSA_DU19-01S0003992	36618	LOC340512	Distal
chr9	107158252	107158752	5	NK._.ANTH_control_BMI0101	55513	LOC340512	Distal
chr9	107168519	107169019	2	CD16 Mono._.ANTH_control_BMI0093	65780	LOC340512	Distal
chr9	107172104	107172604	17	CD14 Mono._.MSSA_DU19-01S0004017	69365	LOC340512	Distal
chr9	107173808	107174308	2	CD4 Naive._.MRSA_DU19-01S0003987	71069	LOC340512	Distal
chr9	107174464	107174964	24	NK._.MRSA_DU19-01S0003549	71725	LOC340512	Distal
chr9	107175090	107175590	13	NK._.MSSA_DU19-01S0003527	72351	LOC340512	Distal
chr9	107195170	107195670	3	CD8 TEM._.HI_control_AS09-13278	87716	RAD23B	Distal
chr9	107212550	107213050	8	CD14 Mono._.MRSA_DU19-01S0003987	70336	RAD23B	Distal
chr9	107213467	107213967	31	CD14 Mono._.MRSA_DU19-01S0003992	69419	RAD23B	Distal
chr9	107215319	107215819	2	NK._.MSSA_DU19-01S0004017	67567	RAD23B	Distal
chr9	107215925	107216425	13	CD14 Mono._.MSSA_DU19-01S0003462	66961	RAD23B	Distal
chr9	107218857	107219357	9	B naive._.HI_control_AS09-13278	64029	RAD23B	Distal
chr9	107226424	107226924	3	CD14 Mono._.MRSA_DU19-01S0003992	56462	RAD23B	Distal
chr9	107235378	107235878	2	CD4 TCM._.HI_control_AS09-13278	47508	RAD23B	Distal
chr9	107236061	107236561	2	B naive._.HI_control_AS09-13278	46825	RAD23B	Distal
chr9	107239442	107239942	7	B naive._.HI_control_AS14-03700	43444	RAD23B	Distal
chr9	107243640	107244140	10	CD4 TCM._.MRSA_DU19-01S0003994	39246	RAD23B	Distal
chr9	107246183	107246683	2	CD8 TEM._.ANTH_control_BMI0095	36703	RAD23B	Distal
chr9	107249976	107250476	2	B naive._.HI_control_AS09-13278	32910	RAD23B	Distal
chr9	107260420	107260920	15	B naive._.MRSA_DU19-01S0003989	22466	RAD23B	Distal
chr9	107274117	107274617	7	CD8 TEM._.HI_control_AS09-13278	8769	RAD23B	Distal
chr9	107275522	107276022	2	CD16 Mono._.ANTH_control_BMI0095	7364	RAD23B	Distal
chr9	107279030	107279530	13	CD16 Mono._.MSSA_DU19-01S0003492	3856	RAD23B	Distal
chr9	107281122	107281622	2	CD14 Mono._.MRSA_DU19-01S0003992	1764	RAD23B	Promoter
chr9	107281652	107282152	5	B naive._.ANTH_control_BMI0094	1234	RAD23B	Promoter
chr9	107282317	107282817	5	B memory._.ANTH_control_BWJ0023	569	RAD23B	Promoter
chr9	107282822	107283322	31	CD14 Mono._.MSSA_DU19-01S0003527	64	RAD23B	Promoter
chr9	107283622	107284122	29	CD14 Mono._.HI_control_AS09-13278	734	RAD23B	Intronic
chr9	107284583	107285083	4	NK._.MRSA_DU19-01S0003549	1695	RAD23B	Exonic
chr9	107292826	107293326	8	CD14 Mono._.MRSA_DU19-01S0003987	9938	RAD23B	Intronic
chr9	107296572	107297072	2	CD4 Naive._.MSSA_DU19-01S0003453	13684	RAD23B	Intronic
chr9	107299409	107299909	5	CD4 TCM._.HI_control_AS09-13278	16521	RAD23B	Intronic
chr9	107307454	107307954	2	CD4 TCM._.MSSA_DU19-01S0003453	24566	RAD23B	Intronic
chr9	107309261	107309761	20	NK._.MSSA_DU19-01S0003482	26373	RAD23B	Intronic
chr9	107316710	107317210	3	CD16 Mono._.MRSA_DU19-01S0003987	33822	RAD23B	Intronic
chr9	107323797	107324297	3	CD16 Mono._.MSSA_DU19-01S0003492	40909	RAD23B	Intronic
chr9	107334598	107335098	2	B naive._.MSSA_DU19-01S0003507	51710	RAD23B	Distal
chr9	107338894	107339394	2	B naive._.MSSA_DU19-01S0003507	56006	RAD23B	Distal
chr9	107340513	107341013	2	CD16 Mono._.ANTH_control_BMI0094	57625	RAD23B	Distal
chr9	107341102	107341602	24	CD4 TCM._.MRSA_DU19-01S0003987	58214	RAD23B	Distal
chr9	107341652	107342152	2	CD8 TEM._.ANTH_control_BMI0095	58764	RAD23B	Distal
chr9	107344971	107345471	2	CD4 Naive._.MRSA_DU19-01S0003987	62083	RAD23B	Distal
chr9	107346045	107346545	3	CD14 Mono._.MSSA_DU19-01S0003509	63157	RAD23B	Distal
chr9	107385737	107386237	2	B naive._.HI_control_AS14-03700	44814	LINC01509	Distal
chr9	107389691	107390191	2	B memory._.ANTH_control_BWJ0023	40860	LINC01509	Distal
chr9	107398521	107399021	2	CD16 Mono._.ANTH_control_BMI0101	32030	LINC01509	Distal
chr9	107407184	107407684	3	NK._.HI_control_AS13-08590	23367	LINC01509	Distal
chr9	107410350	107410850	8	NK._.ANTH_control_BMI0099	20201	LINC01509	Distal
chr9	107411538	107412038	2	CD4 Naive._.HI_control_AS17-00144	19013	LINC01509	Distal
chr9	107422156	107422656	14	CD16 Mono._.MRSA_DU19-01S0003987	8395	LINC01509	Intronic
chr9	107425179	107425679	19	CD16 Mono._.MRSA_DU19-01S0003987	5372	LINC01509	Intronic
chr9	107439776	107440276	2	CD4 Naive._.HI_control_AS17-00144	9223	LINC01509	Distal
chr9	107465539	107466039	22	CD16 Mono._.ANTH_control_BMI0094	24692	KLF4	Distal
chr9	107470236	107470736	2	CD16 Mono._.ANTH_control_BMI0093	19995	KLF4	Distal
chr9	107478828	107479328	11	CD16 Mono._.MRSA_DU19-01S0003987	11403	KLF4	Distal
chr9	107480310	107480810	28	CD14 Mono._.MRSA_DU19-01S0003542	9921	KLF4	Distal
chr9	107480994	107481494	3	CD14 Mono._.MSSA_DU19-01S0003453	9237	KLF4	Distal
chr9	107481612	107482112	3	CD14 Mono._.MSSA_DU19-01S0003509	8619	KLF4	Distal
chr9	107482242	107482742	2	cDC2._.ANTH_control_BMI0099	7989	KLF4	Distal
chr9	107482933	107483433	6	CD16 Mono._.ANTH_control_BMI0095	7298	KLF4	Distal
chr9	107483488	107483988	9	CD14 Mono._.ANTH_control_BMI0101	6743	KLF4	Distal
chr9	107484083	107484583	15	CD16 Mono._.ANTH_control_BMI0101	6148	KLF4	Distal
chr9	107485000	107485500	13	CD14 Mono._.ANTH_control_BMI0099	5231	KLF4	Exonic
chr9	107485598	107486098	15	CD16 Mono._.ANTH_control_BMI0101	4633	KLF4	Exonic
chr9	107486148	107486648	12	CD16 Mono._.MSSA_DU19-01S0003453	4083	KLF4	Intronic
chr9	107486672	107487172	16	CD16 Mono._.ANTH_control_BMI0101	3559	KLF4	Intronic
chr9	107487207	107487707	22	CD16 Mono._.ANTH_control_BMI0101	3024	KLF4	Exonic
chr9	107488312	107488812	31	CD14 Mono._.ANTH_control_BMI0094	1919	KLF4	Intronic
chr9	107488899	107489399	15	CD14 Mono._.ANTH_control_BMI0101	1332	KLF4	Intronic
chr9	107489649	107490149	22	CD16 Mono._.MSSA_DU19-01S0003453	582	KLF4	Intronic
chr9	107490177	107490677	15	CD16 Mono._.MSSA_DU19-01S0003482	54	KLF4	Promoter
chr9	107490927	107491427	21	CD16 Mono._.MRSA_DU19-01S0003542	694	KLF4	Promoter
chr9	107491718	107492218	5	CD16 Mono._.MRSA_DU19-01S0003987	1485	KLF4	Promoter
chr9	107492330	107492830	7	CD14 Mono._.ANTH_control_BMI0101	2097	KLF4	Distal
chr9	107493932	107494432	20	CD16 Mono._.ANTH_control_BMI0101	3699	KLF4	Distal
chr9	107496881	107497381	8	CD16 Mono._.MSSA_DU19-01S0003453	6648	KLF4	Distal
chr9	107502094	107502594	19	CD14 Mono._.MRSA_DU19-01S0003994	11861	KLF4	Distal
chr9	107504784	107505284	27	CD14 Mono._.MSSA_DU19-01S0003462	14551	KLF4	Distal
chr9	107508014	107508514	2	CD4 Naive._.HI_control_AS17-00144	17781	KLF4	Distal
chr9	107513357	107513857	22	CD16 Mono._.MRSA_DU19-01S0003987	23124	KLF4	Distal
chr9	107530629	107531129	24	CD14 Mono._.MSSA_DU19-01S0004017	40396	KLF4	Distal
chr9	107539737	107540237	3	CD16 Mono._.MSSA_DU19-01S0003453	49504	KLF4	Distal
chr9	107547198	107547698	20	CD16 Mono._.ANTH_control_BMI0095	56965	KLF4	Distal
chr9	107547712	107548212	20	CD16 Mono._.MSSA_DU19-01S0003464	57479	KLF4	Distal
chr9	107548249	107548749	30	CD14 Mono._.MSSA_DU19-01S0003515	58016	KLF4	Distal
chr9	107549125	107549625	10	CD16 Mono._.MSSA_DU19-01S0003466	58892	KLF4	Distal
chr9	107576526	107577026	2	NK._.MRSA_DU19-01S0004011	86293	KLF4	Distal
chr9	107577081	107577581	2	CD16 Mono._.MSSA_DU19-01S0003492	86848	KLF4	Distal
chr9	107586410	107586910	3	CD14 Mono._.MSSA_DU19-01S0003527	96177	KLF4	Distal
chr9	107587124	107587624	23	CD14 Mono._.MRSA_DU19-01S0003542	96891	KLF4	Distal
chr9	107587653	107588153	17	CD14 Mono._.MRSA_DU19-01S0004015	97420	KLF4	Distal
chr9	107588856	107589356	2	B naive._.HI_control_AS14-03700	98623	KLF4	Distal
chr9	107592842	107593342	2	CD16 Mono._.ANTH_control_BMI0101	102609	KLF4	Distal
chr9	107593835	107594335	2	CD4 Naive._.MSSA_DU19-01S0003507	103602	KLF4	Distal
chr9	107594815	107595315	18	CD14 Mono._.MSSA_DU19-01S0004017	104582	KLF4	Distal
chr9	107603590	107604090	18	CD14 Mono._.MSSA_DU19-01S0003509	113357	KLF4	Distal
chr9	107612024	107612524	22	CD16 Mono._.MRSA_DU19-01S0003549	121791	KLF4	Distal
chr9	107613539	107614039	4	CD14 Mono._.ANTH_control_BMI0095	123306	KLF4	Distal
chr9	107615269	107615769	21	CD16 Mono._.MSSA_DU19-01S0003453	125036	KLF4	Distal
chr9	107621688	107622188	2	CD4 TCM._.MSSA_DU19-01S0003507	131455	KLF4	Distal
chr9	107628497	107628997	2	CD8 TEM._.HI_control_AS14-03700	138264	KLF4	Distal
chr9	107630119	107630619	15	CD14 Mono._.MSSA_DU19-01S0003453	139886	KLF4	Distal
chr9	107630789	107631289	2	CD16 Mono._.Other	140556	KLF4	Distal
chr9	107635560	107636060	2	CD4 TCM._.MSSA_DU19-01S0004017	145327	KLF4	Distal
chr9	107636812	107637312	27	CD14 Mono._.MRSA_DU19-01S0003542	146579	KLF4	Distal
chr9	107637761	107638261	22	CD16 Mono._.MSSA_DU19-01S0003482	147528	KLF4	Distal
chr9	107638786	107639286	29	CD14 Mono._.HI_control_AS14-03700	148553	KLF4	Distal
chr9	107639472	107639972	2	cDC2._.Other	149239	KLF4	Distal
chr9	107643584	107644084	5	CD16 Mono._.ANTH_control_BMI0095	153351	KLF4	Distal
chr9	107645003	107645503	22	CD16 Mono._.ANTH_control_BMI0095	154770	KLF4	Distal
chr9	107664199	107664699	2	CD4 Naive._.MRSA_DU19-01S0003987	173966	KLF4	Distal
chr9	107674080	107674580	7	CD16 Mono._.ANTH_control_BWJ0023	183847	KLF4	Distal
chr9	107674796	107675296	30	CD14 Mono._.MRSA_DU19-01S0004011	184563	KLF4	Distal
chr9	107675452	107675952	24	CD14 Mono._.ANTH_control_BMI0095	185219	KLF4	Distal
chr9	107675955	107676455	28	CD14 Mono._.MRSA_DU19-01S0003994	185722	KLF4	Distal
chr9	107676584	107677084	3	CD16 Mono._.MRSA_DU19-01S0003987	186351	KLF4	Distal
chr9	107683466	107683966	27	CD14 Mono._.MRSA_DU19-01S0003987	193233	KLF4	Distal
chr9	107684030	107684530	19	CD14 Mono._.MRSA_DU19-01S0003994	193797	KLF4	Distal
chr9	107694759	107695259	2	CD16 Mono._.MRSA_DU19-01S0003549	204526	KLF4	Distal
chr9	107698180	107698680	8	CD14 Mono._.MSSA_DU19-01S0003462	207947	KLF4	Distal
chr9	107700880	107701380	4	CD16 Mono._.ANTH_control_BMI0101	210647	KLF4	Distal
chr9	107707921	107708421	22	CD14 Mono._.MSSA_DU19-01S0003462	217688	KLF4	Distal
chr9	107711487	107711987	11	CD14 Mono._.MRSA_DU19-01S0003542	221254	KLF4	Distal
chr9	107712313	107712813	25	CD14 Mono._.MRSA_DU19-01S0003987	222080	KLF4	Distal
chr9	107723008	107723508	2	B naive._.MSSA_DU19-01S0003507	232775	KLF4	Distal
chr9	107747043	107747543	9	CD14 Mono._.MRSA_DU19-01S0003542	256810	KLF4	Distal
chr9	107749702	107750202	28	CD14 Mono._.MRSA_DU19-01S0003978	259469	KLF4	Distal
chr9	107750624	107751124	30	CD14 Mono._.MRSA_DU19-01S0003994	260391	KLF4	Distal
chr9	107751738	107752238	28	CD14 Mono._.MRSA_DU19-01S0003542	261505	KLF4	Distal
chr9	107755127	107755627	25	CD14 Mono._.MRSA_DU19-01S0003994	264894	KLF4	Distal
chr9	107760785	107761285	4	cDC2._.ANTH_control_BMI0099	270552	KLF4	Distal
chr9	107772734	107773234	2	NK._.HI_control_AS11-18755	282501	KLF4	Distal
chr9	107774068	107774568	17	CD16 Mono._.ANTH_control_BMI0095	283835	KLF4	Distal
chr9	107779628	107780128	12	CD14 Mono._.MSSA_DU19-01S0003453	289395	KLF4	Distal
chr9	107782732	107783232	10	CD14 Mono._.MSSA_DU19-01S0003453	292499	KLF4	Distal
chr9	107800861	107801361	2	CD16 Mono._.MSSA_DU19-01S0003453	310628	KLF4	Distal
chr9	107807158	107807658	3	CD14 Mono._.MSSA_DU19-01S0003509	316925	KLF4	Distal
chr9	107810631	107811131	11	CD14 Mono._.MRSA_DU19-01S0003542	320398	KLF4	Distal
chr9	107819762	107820262	2	NK._.MRSA_DU19-01S0004013	329529	KLF4	Distal
chr9	107826249	107826749	2	CD16 Mono._.MSSA_DU19-01S0003482	336016	KLF4	Distal
chr9	107841023	107841523	23	CD14 Mono._.MSSA_DU19-01S0003515	350790	KLF4	Distal
chr9	107847920	107848420	6	CD14 Mono._.MRSA_DU19-01S0003978	357687	KLF4	Distal
chr9	107848632	107849132	14	CD14 Mono._.MSSA_DU19-01S0003507	358399	KLF4	Distal
chr9	107849253	107849753	27	CD14 Mono._.MRSA_DU19-01S0003994	359020	KLF4	Distal
chr9	107861543	107862043	14	CD14 Mono._.MRSA_DU19-01S0003542	371310	KLF4	Distal
chr9	107862284	107862784	23	CD14 Mono._.MSSA_DU19-01S0003462	372051	KLF4	Distal
chr9	107863314	107863814	21	CD14 Mono._.MRSA_DU19-01S0003987	373081	KLF4	Distal
chr9	107866894	107867394	27	CD14 Mono._.MSSA_DU19-01S0003462	376661	KLF4	Distal
chr9	107868121	107868621	11	B naive._.HI_control_AS11-18755	377888	KLF4	Distal
chr9	107874568	107875068	19	CD16 Mono._.MRSA_DU19-01S0003978	384335	KLF4	Distal
chr9	107875463	107875963	6	CD16 Mono._.MSSA_DU19-01S0003482	385230	KLF4	Distal
chr9	107878397	107878897	24	CD14 Mono._.MSSA_DU19-01S0003462	388164	KLF4	Distal
chr9	107883692	107884192	27	CD14 Mono._.MRSA_DU19-01S0003987	393459	KLF4	Distal
chr9	107903393	107903893	2	CD4 TCM._.MRSA_DU19-01S0003992	413160	KLF4	Distal
chr9	107906019	107906519	8	B naive._.ANTH_control_BMI0093	415786	KLF4	Distal
chr9	107907154	107907654	3	cDC2._.ANTH_control_BMI0099	416921	KLF4	Distal
chr9	107926826	107927326	3	CD14 Mono._.ANTH_control_BMI0093	436593	KLF4	Distal
chr9	107928906	107929406	20	CD14 Mono._.MRSA_DU19-01S0003987	438673	KLF4	Distal
chr9	107929408	107929908	26	CD14 Mono._.MRSA_DU19-01S0003994	439175	KLF4	Distal
chr9	107932013	107932513	25	CD14 Mono._.MRSA_DU19-01S0003992	441780	KLF4	Distal
chr9	107932919	107933419	14	CD14 Mono._.MSSA_DU19-01S0003466	442686	KLF4	Distal
chr9	107940643	107941143	2	B naive._.ANTH_control_BMI0095	450410	KLF4	Distal
chr9	107942818	107943318	21	CD16 Mono._.ANTH_control_BMI0093	452585	KLF4	Distal
chr9	107946683	107947183	12	CD14 Mono._.MSSA_DU19-01S0003464	456450	KLF4	Distal
chr9	107948960	107949460	24	CD14 Mono._.MSSA_DU19-01S0003492	458727	KLF4	Distal
chr9	107954242	107954742	22	CD14 Mono._.MSSA_DU19-01S0003466	464009	KLF4	Distal
chr9	107960685	107961185	3	CD16 Mono._.MRSA_DU19-01S0003987	470452	KLF4	Distal
chr9	107963215	107963715	14	CD14 Mono._.MRSA_DU19-01S0003987	472982	KLF4	Distal
chr9	107967130	107967630	2	CD4 Naive._.MRSA_DU19-01S0003987	476897	KLF4	Distal
chr9	107976705	107977205	21	CD16 Mono._.ANTH_control_BMI0093	486472	KLF4	Distal
chr9	107979282	107979782	9	CD16 Mono._.ANTH_control_BMI0101	489049	KLF4	Distal
chr9	107981858	107982358	16	CD16 Mono._.MSSA_DU19-01S0003464	491625	KLF4	Distal
chr9	107983067	107983567	20	CD16 Mono._.MRSA_DU19-01S0003987	492834	KLF4	Distal
chr9	107989011	107989511	14	CD16 Mono._.MSSA_DU19-01S0003462	498778	KLF4	Distal
chr9	107989533	107990033	22	CD16 Mono._.ANTH_control_BMI0094	499300	KLF4	Distal
chr9	107992223	107992723	2	CD14 Mono._.MSSA_DU19-01S0003462	501990	KLF4	Distal
chr9	107994598	107995098	8	CD16 Mono._.ANTH_control_BMI0093	504365	KLF4	Distal
chr9	107999427	107999927	2	NK._.MRSA_DU19-01S0004013	509194	KLF4	Distal
chr9	108002608	108003108	18	CD16 Mono._.MSSA_DU19-01S0003492	512375	KLF4	Distal
chr9	108021103	108021603	3	CD16 Mono._.MSSA_DU19-01S0003482	530870	KLF4	Distal
chr9	108022443	108022943	2	NK._.MRSA_DU19-01S0004011	532210	KLF4	Distal
chr9	108022993	108023493	2	NK._.ANTH_control_BMI0093	532760	KLF4	Distal
chr9	108041532	108042032	16	CD14 Mono._.MSSA_DU19-01S0003462	551299	KLF4	Distal
chr9	108049993	108050493	3	CD14 Mono._.MRSA_DU19-01S0003987	559760	KLF4	Distal
chr9	108050991	108051491	2	CD4 TCM._.MSSA_DU19-01S0003492	560758	KLF4	Distal
chr9	108056086	108056586	13	CD14 Mono._.HI_control_AS14-03700	565853	KLF4	Distal
chr9	108056688	108057188	4	CD14 Mono._.MRSA_DU19-01S0003994	566455	KLF4	Distal
chr9	108057340	108057840	26	CD14 Mono._.MSSA_DU19-01S0003492	567107	KLF4	Distal
chr9	108060509	108061009	2	CD4 TCM._.MSSA_DU19-01S0004017	570276	KLF4	Distal
chr9	108069923	108070423	16	CD14 Mono._.ANTH_control_BMI0101	579690	KLF4	Distal
chr9	108073807	108074307	5	CD14 Mono._.MSSA_DU19-01S0003509	583574	KLF4	Distal
chr9	108078780	108079280	4	cDC2._.Other	588547	KLF4	Distal
chr9	108083935	108084435	6	CD16 Mono._.MSSA_DU19-01S0003482	593702	KLF4	Distal
chr9	108113553	108114053	24	CD14 Mono._.MRSA_DU19-01S0003987	623320	KLF4	Distal
chr9	108125539	108126039	5	CD16 Mono._.ANTH_control_BWJ0023	635306	KLF4	Distal
chr9	108142710	108143210	3	CD16 Mono._.ANTH_control_BMI0094	652477	KLF4	Distal
chr9	108156490	108156990	28	CD14 Mono._.MRSA_DU19-01S0003992	666257	KLF4	Distal
chr9	108158574	108159074	4	CD14 Mono._.MRSA_DU19-01S0003994	668341	KLF4	Distal
chr9	108163600	108164100	2	MAIT._.MSSA_DU19-01S0003453	673367	KLF4	Distal
chr9	108181410	108181910	6	CD14 Mono._.MRSA_DU19-01S0003987	675306	ACTL7B	Distal
chr9	108182903	108183403	26	CD14 Mono._.MRSA_DU19-01S0003989	673813	ACTL7B	Distal
chr9	108184802	108185302	7	CD14 Mono._.ANTH_control_BMI0095	671914	ACTL7B	Distal
chr9	108191001	108191501	25	CD14 Mono._.MRSA_DU19-01S0003994	665715	ACTL7B	Distal
chr9	108197899	108198399	2	CD14 Mono._.MSSA_DU19-01S0003515	658817	ACTL7B	Distal
chr9	108212213	108212713	2	CD4 Naive._.HI_control_AS17-00144	644503	ACTL7B	Distal
chr9	108213447	108213947	20	CD14 Mono._.MRSA_DU19-01S0003992	643269	ACTL7B	Distal
chr9	108247741	108248241	2	CD4 Naive._.ANTH_control_BMI0093	608975	ACTL7B	Distal
chr9	108269056	108269556	7	CD16 Mono._.MSSA_DU19-01S0003453	587660	ACTL7B	Distal
chr9	108272004	108272504	21	CD16 Mono._.MRSA_DU19-01S0003978	584712	ACTL7B	Distal
chr9	108272584	108273084	3	CD4 Naive._.MRSA_DU19-01S0003987	584132	ACTL7B	Distal
chr9	108296989	108297489	30	CD14 Mono._.MRSA_DU19-01S0003992	559727	ACTL7B	Distal
chr9	108300262	108300762	16	CD14 Mono._.MRSA_DU19-01S0003987	556454	ACTL7B	Distal
chr9	108300814	108301314	26	CD14 Mono._.MRSA_DU19-01S0003992	555902	ACTL7B	Distal
chr9	108301948	108302448	2	CD4 Naive._.MRSA_DU19-01S0004013	554768	ACTL7B	Distal
chr9	108316568	108317068	26	CD14 Mono._.MRSA_DU19-01S0003992	540148	ACTL7B	Distal
chr9	108434411	108434911	2	CD14 Mono._.MSSA_DU19-01S0003464	422305	ACTL7B	Distal
chr9	108436321	108436821	3	cDC2._.Other	420395	ACTL7B	Distal
chr9	108468535	108469035	10	CD16 Mono._.MSSA_DU19-01S0003453	388181	ACTL7B	Distal
chr9	108469644	108470144	31	CD14 Mono._.MRSA_DU19-01S0003994	387072	ACTL7B	Distal
chr9	108477430	108477930	11	CD14 Mono._.MSSA_DU19-01S0003464	379286	ACTL7B	Distal
chr9	108478084	108478584	2	CD4 Naive._.HI_control_AS11-18755	378632	ACTL7B	Distal
chr9	108478918	108479418	19	CD14 Mono._.MRSA_DU19-01S0003989	377798	ACTL7B	Distal
chr9	108483368	108483868	2	CD4 Naive._.MSSA_DU19-01S0004017	373348	ACTL7B	Distal
chr9	108486209	108486709	2	CD8 TEM._.MSSA_DU19-01S0004017	370507	ACTL7B	Distal
chr9	108517678	108518178	2	CD4 Naive._.MRSA_DU19-01S0003994	339038	ACTL7B	Distal
chr9	108535518	108536018	2	CD14 Mono._.MSSA_DU19-01S0003527	321198	ACTL7B	Distal
chr9	108543376	108543876	11	CD14 Mono._.MSSA_DU19-01S0003464	313340	ACTL7B	Distal
chr9	108557649	108558149	2	CD4 Naive._.HI_control_AS17-00144	299067	ACTL7B	Distal
chr9	108565720	108566220	22	CD14 Mono._.MRSA_DU19-01S0003992	290996	ACTL7B	Distal
chr9	108569596	108570096	12	CD14 Mono._.MSSA_DU19-01S0003462	287120	ACTL7B	Distal
chr9	108578752	108579252	2	CD14 Mono._.MRSA_DU19-01S0003987	277964	ACTL7B	Distal
chr9	108579934	108580434	31	CD14 Mono._.MRSA_DU19-01S0003542	276782	ACTL7B	Distal
chr9	108581166	108581666	2	B naive._.MRSA_DU19-01S0003542	275550	ACTL7B	Distal
chr9	108586375	108586875	23	CD14 Mono._.MRSA_DU19-01S0004013	270341	ACTL7B	Distal
chr9	108588368	108588868	17	CD14 Mono._.MSSA_DU19-01S0003515	268348	ACTL7B	Distal
chr9	108615118	108615618	22	CD14 Mono._.MRSA_DU19-01S0003992	241598	ACTL7B	Distal
chr9	108621439	108621939	6	CD14 Mono._.MRSA_DU19-01S0003992	235277	ACTL7B	Distal
chr9	108622332	108622832	31	CD14 Mono._.MRSA_DU19-01S0003994	234384	ACTL7B	Distal
chr9	108624421	108624921	2	CD14 Mono._.MSSA_DU19-01S0004017	232295	ACTL7B	Distal
chr9	108631863	108632363	30	CD14 Mono._.MRSA_DU19-01S0003992	224853	ACTL7B	Distal
chr9	108634031	108634531	2	CD14 Mono._.MRSA_DU19-01S0003994	222685	ACTL7B	Distal
chr9	108634680	108635180	3	CD14 Mono._.MSSA_DU19-01S0003462	222036	ACTL7B	Distal
chr9	108642864	108643364	16	CD14 Mono._.ANTH_control_BMI0094	213852	ACTL7B	Distal
chr9	108643678	108644178	9	CD14 Mono._.MSSA_DU19-01S0003462	213038	ACTL7B	Distal
chr9	108645582	108646082	5	CD14 Mono._.MRSA_DU19-01S0003542	211134	ACTL7B	Distal
chr9	108654576	108655076	8	CD14 Mono._.MSSA_DU19-01S0003462	202140	ACTL7B	Distal
chr9	108661963	108662463	2	B naive._.HI_control_AS09-13278	194753	ACTL7B	Distal
chr9	108666130	108666630	12	CD14 Mono._.MSSA_DU19-01S0003453	190586	ACTL7B	Distal
chr9	108727555	108728055	12	CD14 Mono._.HI_control_AS09-13278	129161	ACTL7B	Distal
chr9	108761744	108762244	17	CD14 Mono._.ANTH_control_BMI0093	94972	ACTL7B	Distal
chr9	108780890	108781390	12	CD14 Mono._.MRSA_DU19-01S0003992	75826	ACTL7B	Distal
chr9	108784048	108784548	2	CD14 Mono._.ANTH_control_BMI0094	72668	ACTL7B	Distal
chr9	108784948	108785448	10	CD14 Mono._.MSSA_DU19-01S0003453	71768	ACTL7B	Distal
chr9	108786274	108786774	4	CD14 Mono._.MRSA_DU19-01S0003987	70442	ACTL7B	Distal
chr9	108787326	108787826	14	CD14 Mono._.MRSA_DU19-01S0003989	69390	ACTL7B	Distal
chr9	108813900	108814400	18	CD14 Mono._.MRSA_DU19-01S0003992	42816	ACTL7B	Distal
chr9	108816058	108816558	20	CD14 Mono._.MRSA_DU19-01S0003987	40658	ACTL7B	Distal
chr9	108818382	108818882	25	CD14 Mono._.MSSA_DU19-01S0003509	38334	ACTL7B	Distal
chr9	108835222	108835722	7	CD14 Mono._.MRSA_DU19-01S0003994	21494	ACTL7B	Distal
chr9	108835763	108836263	18	CD14 Mono._.MRSA_DU19-01S0003978	20953	ACTL7B	Distal
chr9	108842745	108843245	12	CD14 Mono._.MRSA_DU19-01S0003542	13971	ACTL7B	Distal
chr9	108845899	108846399	2	CD16 Mono._.ANTH_control_BWJ0023	10817	ACTL7B	Distal
chr9	108854019	108854519	2	CD8 TEM._.HI_control_AS09-13278	2697	ACTL7B	Distal
chr9	108854889	108855389	2	CD14 Mono._.MRSA_DU19-01S0003994	1827	ACTL7B	Exonic
chr9	108880746	108881246	2	CD16 Mono._.MRSA_DU19-01S0003978	18729	ACTL7A	Intronic
chr9	108891089	108891589	2	CD4 Naive._.MRSA_DU19-01S0003987	29072	ACTL7A	Exonic
chr9	108903377	108903877	3	Platelet._.MRSA_DU19-01S0004015	30488	ELP1	Exonic
chr9	108910857	108911357	2	CD8 TEM._.MRSA_DU19-01S0003992	23008	ELP1	Exonic
chr9	108911754	108912254	7	CD4 TCM._.HI_control_AS11-18755	22111	ELP1	Intronic
chr9	108913335	108913835	3	Platelet._.MRSA_DU19-01S0003542	20530	ELP1	Intronic
chr9	108932565	108933065	2	CD14 Mono._.HI_control_AS09-13278	1300	ELP1	Promoter
chr9	108933614	108934114	27	CD14 Mono._.MRSA_DU19-01S0003992	251	ELP1	Promoter
chr9	108934203	108934703	31	CD14 Mono._.MSSA_DU19-01S0003515	271	FAM206A	Promoter
chr9	108934832	108935332	12	CD4 Naive._.MRSA_DU19-01S0003987	900	FAM206A	Promoter
chr9	108937853	108938353	2	CD4 TCM._.HI_control_AS17-00144	3921	FAM206A	Intronic
chr9	108953911	108954411	8	CD8 TEM._.MSSA_DU19-01S0003462	19979	FAM206A	Intronic
chr9	108994641	108995141	23	CD14 Mono._.MRSA_DU19-01S0003992	18637	CTNNAL1	Intronic
chr9	108997323	108997823	2	CD4 Naive._.MSSA_DU19-01S0003507	15955	CTNNAL1	Intronic
chr9	109010630	109011130	21	CD8 TEM._.MSSA_DU19-01S0003462	2648	CTNNAL1	Intronic
chr9	109012231	109012731	29	CD14 Mono._.MRSA_DU19-01S0003992	1047	CTNNAL1	Intronic
chr9	109012842	109013342	7	CD8 Naive._.MSSA_DU19-01S0003466	436	CTNNAL1	Intronic
chr9	109013373	109013873	31	CD14 Mono._.MRSA_DU19-01S0003994	93	CTNNAL1	Promoter
chr9	109014183	109014683	8	CD4 Naive._.HI_control_AS17-00144	903	CTNNAL1	Promoter
chr9	109014700	109015200	2	CD16 Mono._.MRSA_DU19-01S0003987	1420	CTNNAL1	Promoter
chr9	109017464	109017964	2	cDC2._.ANTH_control_BMI0099	4184	CTNNAL1	Exonic
chr9	109020541	109021041	13	CD14 Mono._.MRSA_DU19-01S0003992	7261	CTNNAL1	Intronic
chr9	109049820	109050320	2	CD8 TEM._.HI_control_AS14-03700	3771	MIR32	Intronic
chr9	109056713	109057213	2	CD8 TEM._.MSSA_DU19-01S0003527	10664	MIR32	Intronic
chr9	109059188	109059688	2	CD8 TEM._.HI_control_AS14-03700	13139	MIR32	Intronic
chr9	109073689	109074189	2	CD8 TEM._.HI_control_AS14-03700	27640	MIR32	Intronic
chr9	109086157	109086657	28	CD14 Mono._.HI_control_AS09-13278	33537	TMEM245	Intronic
chr9	109097074	109097574	6	CD4 Naive._.HI_control_AS09-13278	22620	TMEM245	Intronic
chr9	109098617	109099117	2	CD4 TCM._.MRSA_DU19-01S0003987	21077	TMEM245	Intronic
chr9	109101169	109101669	8	CD4 Naive._.HI_control_AS17-00144	18525	TMEM245	Intronic
chr9	109101876	109102376	23	CD4 TCM._.MSSA_DU19-01S0003527	17818	TMEM245	Intronic
chr9	109107597	109108097	9	CD4 Naive._.MRSA_DU19-01S0003989	12097	TMEM245	Intronic
chr9	109108242	109108742	3	CD16 Mono._.MRSA_DU19-01S0004015	11452	TMEM245	Exonic
chr9	109110350	109110850	32	CD4 TCM._.HI_control_AS14-03700	9344	TMEM245	Intronic
chr9	109117760	109118260	30	CD4 TCM._.MRSA_DU19-01S0004015	1934	TMEM245	Intronic
chr9	109118789	109119289	14	CD14 Mono._.MRSA_DU19-01S0003992	905	TMEM245	Intronic
chr9	109119726	109120226	31	CD8 TEM._.MSSA_DU19-01S0003462	30	TMEM245	Promoter
chr9	109120258	109120758	28	CD8 TEM._.MRSA_DU19-01S0004015	562	TMEM245	Promoter
chr9	109122897	109123397	29	CD14 Mono._.MRSA_DU19-01S0003992	3201	TMEM245	Distal
chr9	109140149	109140649	2	NK._.HI_control_AS17-00144	20453	TMEM245	Intronic
chr9	109143839	109144339	7	CD14 Mono._.MRSA_DU19-01S0003987	23201	FRRS1L	Intronic
chr9	109164018	109164518	2	B naive._.HI_control_AS11-18755	3022	FRRS1L	Intronic
chr9	109175476	109175976	2	CD4 Naive._.MSSA_DU19-01S0004017	8434	FRRS1L	Intronic
chr9	109180582	109181082	2	NK._.ANTH_control_BMI0093	13540	FRRS1L	Intronic
chr9	109181118	109181618	7	CD4 TCM._.MSSA_DU19-01S0003453	14076	FRRS1L	Intronic
chr9	109193483	109193983	2	CD16 Mono._.MSSA_DU19-01S0003482	26441	FRRS1L	Intronic
chr9	109198928	109199428	2	CD4 TCM._.MSSA_DU19-01S0003464	31886	FRRS1L	Intronic
chr9	109225259	109225759	2	CD16 Mono._.MRSA_DU19-01S0003978	58217	FRRS1L	Intronic
chr9	109244454	109244954	20	CD14 Mono._.ANTH_control_BMI0095	76259	EPB41L4B	Intronic
chr9	109251414	109251914	7	CD14 Mono._.HI_control_AS14-03700	69299	EPB41L4B	Intronic
chr9	109257140	109257640	3	CD4 Naive._.ANTH_control_BMI0093	63573	EPB41L4B	Intronic
chr9	109277318	109277818	2	CD4 Naive._.MRSA_DU19-01S0003992	43395	EPB41L4B	Intronic
chr9	109312856	109313356	2	NK._.ANTH_control_BMI0101	7857	EPB41L4B	Intronic
chr9	109315363	109315863	13	CD14 Mono._.MRSA_DU19-01S0003987	5350	EPB41L4B	Intronic
chr9	109315869	109316369	13	CD14 Mono._.MRSA_DU19-01S0003992	4844	EPB41L4B	Intronic
chr9	109318959	109319459	2	CD14 Mono._.HI_control_AS09-13278	1754	EPB41L4B	Intronic
chr9	109319802	109320302	4	NK._.Other	911	EPB41L4B	Intronic
chr9	109320313	109320813	12	CD4 TCM._.HI_control_AS14-03700	400	EPB41L4B	Exonic
chr9	109320880	109321380	32	CD4 TCM._.HI_control_AS14-03700	165	EPB41L4B	Promoter
chr9	109341410	109341910	2	B naive._.HI_control_AS09-13278	20695	EPB41L4B	Distal
chr9	109342011	109342511	2	CD4 Naive._.MRSA_DU19-01S0003994	21296	EPB41L4B	Distal
chr9	109354005	109354505	2	NK._.ANTH_control_BMI0101	33290	EPB41L4B	Distal
chr9	109379486	109379986	2	CD4 Naive._.MSSA_DU19-01S0003453	58771	EPB41L4B	Intronic
chr9	109401362	109401862	4	B naive._.Other	80647	EPB41L4B	Intronic
chr9	109402247	109402747	2	CD16 Mono._.MSSA_DU19-01S0003482	81532	EPB41L4B	Intronic
chr9	109406254	109406754	2	CD16 Mono._.MSSA_DU19-01S0003482	85539	EPB41L4B	Exonic
chr9	109409847	109410347	2	B naive._.HI_control_AS11-18755	88215	PTPN3	Intronic
chr9	109410915	109411415	2	B naive._.MRSA_DU19-01S0003989	87147	PTPN3	Intronic
chr9	109411842	109412342	9	B naive._.MSSA_DU19-01S0003464	86220	PTPN3	Intronic
chr9	109414811	109415311	2	CD14 Mono._.HI_control_AS09-13278	83251	PTPN3	Intronic
chr9	109416084	109416584	6	B naive._.MRSA_DU19-01S0003989	81978	PTPN3	Intronic
chr9	109418976	109419476	2	CD4 TCM._.HI_control_AS11-18755	79086	PTPN3	Intronic
chr9	109423901	109424401	2	CD4 TCM._.HI_control_AS11-18755	74161	PTPN3	Intronic
chr9	109430819	109431319	2	CD4 TCM._.HI_control_AS11-18755	67243	PTPN3	Intronic
chr9	109440116	109440616	3	B naive._.ANTH_control_BWJ0023	57946	PTPN3	Intronic
chr9	109440685	109441185	18	CD14 Mono._.MRSA_DU19-01S0003542	57377	PTPN3	Intronic
chr9	109447259	109447759	2	CD4 Naive._.MSSA_DU19-01S0004017	50803	PTPN3	Intronic
chr9	109463785	109464285	2	CD16 Mono._.ANTH_control_BMI0095	34277	PTPN3	Intronic
chr9	109467223	109467723	2	NK._.HI_control_AS17-00144	30839	PTPN3	Intronic
chr9	109467861	109468361	15	CD14 Mono._.MRSA_DU19-01S0003992	30201	PTPN3	Intronic
chr9	109468830	109469330	6	CD14 Mono._.MSSA_DU19-01S0003462	29232	PTPN3	Intronic
chr9	109469583	109470083	20	CD14 Mono._.MRSA_DU19-01S0003992	28479	PTPN3	Intronic
chr9	109501962	109502462	2	CD14 Mono._.MSSA_DU19-01S0004017	3898	PTPN3	Distal
chr9	109514519	109515019	3	CD14 Mono._.MSSA_DU19-01S0004017	3223	MIR3927	Distal
chr9	109517224	109517724	2	CD4 Naive._.ANTH_control_BMI0095	5928	MIR3927	Distal
chr9	109519594	109520094	4	CD14 Mono._.ANTH_control_BWJ0023	8298	MIR3927	Distal
chr9	109520440	109520940	4	CD14 Mono._.MSSA_DU19-01S0003509	9144	MIR3927	Distal
chr9	109596516	109597016	2	NK._.MSSA_DU19-01S0003453	44021	PALM2	Distal
chr9	109599985	109600485	2	CD4 Naive._.MRSA_DU19-01S0004013	40552	PALM2	Distal
chr9	109643860	109644360	2	CD4 Naive._.HI_control_AS17-00144	3321	PALM2	Intronic
chr9	109711827	109712327	2	CD4 Naive._.HI_control_AS09-13278	68231	PALM2-AKAP2	Intronic
chr9	109733631	109734131	9	CD14 Mono._.ANTH_control_BMI0095	46427	PALM2-AKAP2	Intronic
chr9	109740019	109740519	2	CD4 Naive._.HI_control_AS09-13278	40039	PALM2-AKAP2	Intronic
chr9	109754659	109755159	2	CD4 TCM._.HI_control_AS14-03700	25399	PALM2-AKAP2	Intronic
chr9	109770512	109771012	2	CD4 Naive._.HI_control_AS09-13278	9546	PALM2-AKAP2	Intronic
chr9	109793399	109793899	2	CD4 Naive._.HI_control_AS14-03700	13339	PALM2-AKAP2	Intronic
chr9	109798705	109799205	2	CD16 Mono._.ANTH_control_BMI0094	18645	PALM2-AKAP2	Intronic
chr9	109817811	109818311	3	CD16 Mono._.MSSA_DU19-01S0003482	37751	PALM2-AKAP2	Intronic
chr9	109830632	109831132	2	CD4 Naive._.MRSA_DU19-01S0003992	50572	PALM2-AKAP2	Intronic
chr9	109843699	109844199	2	CD8 TEM._.HI_control_AS14-03700	63639	PALM2-AKAP2	Intronic
chr9	109848823	109849323	2	CD4 Naive._.MRSA_DU19-01S0003987	68763	PALM2-AKAP2	Intronic
chr9	109869624	109870124	2	NK._.MSSA_DU19-01S0004017	89564	PALM2-AKAP2	Intronic
chr9	109880465	109880965	5	CD4 Naive._.MRSA_DU19-01S0003987	100405	PALM2-AKAP2	Intronic
chr9	109886584	109887084	5	CD14 Mono._.MRSA_DU19-01S0003992	106524	PALM2-AKAP2	Intronic
chr9	109887275	109887775	7	CD14 Mono._.MRSA_DU19-01S0003542	107215	PALM2-AKAP2	Intronic
chr9	109889418	109889918	3	CD4 TCM._.MSSA_DU19-01S0003492	109358	PALM2-AKAP2	Intronic
chr9	109890046	109890546	2	CD8 TEM._.HI_control_AS14-03700	109986	PALM2-AKAP2	Intronic
chr9	109892932	109893432	2	CD4 Naive._.HI_control_AS09-13278	112872	PALM2-AKAP2	Intronic
chr9	109896205	109896705	18	CD14 Mono._.MRSA_DU19-01S0003994	116145	PALM2-AKAP2	Intronic
chr9	109898927	109899427	2	CD4 Naive._.MRSA_DU19-01S0003987	118867	PALM2-AKAP2	Intronic
chr9	109903472	109903972	16	CD14 Mono._.MRSA_DU19-01S0003992	123412	PALM2-AKAP2	Intronic
chr9	109907269	109907769	6	B naive._.MRSA_DU19-01S0003542	127209	PALM2-AKAP2	Intronic
chr9	109908899	109909399	11	B naive._.HI_control_AS09-13278	128839	PALM2-AKAP2	Intronic
chr9	109912933	109913433	2	B naive._.ANTH_control_BMI0094	132873	PALM2-AKAP2	Intronic
chr9	109914316	109914816	13	B naive._.ANTH_control_BMI0094	134031	AKAP2	Intronic
chr9	109918624	109919124	13	B naive._.ANTH_control_BMI0094	129723	AKAP2	Intronic
chr9	109925646	109926146	3	CD4 TCM._.HI_control_AS14-03700	122701	AKAP2	Intronic
chr9	109926299	109926799	2	B memory._.ANTH_control_BWJ0023	122048	AKAP2	Intronic
chr9	109930519	109931019	2	CD4 TCM._.MRSA_DU19-01S0003994	117828	AKAP2	Intronic
chr9	109937789	109938289	2	CD4 TCM._.MSSA_DU19-01S0003453	110558	AKAP2	Intronic
chr9	109943069	109943569	2	CD4 TCM._.MSSA_DU19-01S0003527	105278	AKAP2	Exonic
chr9	109950997	109951497	3	CD4 TCM._.ANTH_control_BMI0093	97350	AKAP2	Intronic
chr9	109954027	109954527	9	B naive._.HI_control_AS11-18755	94320	AKAP2	Intronic
chr9	109961440	109961940	3	CD4 Naive._.ANTH_control_BMI0093	86907	AKAP2	Intronic
chr9	109966610	109967110	15	B naive._.HI_control_AS11-18755	81737	AKAP2	Intronic
chr9	109967540	109968040	4	cDC2._.Other	80807	AKAP2	Intronic
chr9	109968206	109968706	9	CD4 TCM._.HI_control_AS14-03700	80141	AKAP2	Intronic
chr9	109969033	109969533	4	B naive._.ANTH_control_BMI0094	79314	AKAP2	Intronic
chr9	109971692	109972192	5	B naive._.ANTH_control_BWJ0023	76655	AKAP2	Intronic
chr9	109972224	109972724	4	cDC2._.Other	76123	AKAP2	Intronic
chr9	109974336	109974836	15	B naive._.HI_control_AS09-13278	74011	AKAP2	Intronic
chr9	109974925	109975425	4	CD16 Mono._.ANTH_control_BWJ0023	73422	AKAP2	Intronic
chr9	109990190	109990690	2	CD4 TCM._.MSSA_DU19-01S0003453	58157	AKAP2	Intronic
chr9	109990762	109991262	2	CD4 TCM._.MSSA_DU19-01S0003492	57585	AKAP2	Intronic
chr9	110005427	110005927	15	CD4 TCM._.ANTH_control_BWJ0023	42920	AKAP2	Intronic
chr9	110015733	110016233	6	CD4 TCM._.MSSA_DU19-01S0003492	32614	AKAP2	Exonic
chr9	110021806	110022306	31	CD14 Mono._.MRSA_DU19-01S0003987	26541	AKAP2	Intronic
chr9	110025603	110026103	2	CD4 TCM._.MSSA_DU19-01S0004017	22744	AKAP2	Intronic
chr9	110029295	110029795	20	CD16 Mono._.MRSA_DU19-01S0003549	19052	AKAP2	Intronic
chr9	110030161	110030661	8	CD4 Naive._.HI_control_AS09-13278	18186	AKAP2	Intronic
chr9	110047778	110048278	9	CD16 Mono._.MRSA_DU19-01S0003987	569	AKAP2	Promoter
chr9	110048385	110048885	16	B naive._.ANTH_control_BMI0094	36	AKAP2	Promoter
chr9	110048949	110049449	17	CD14 Mono._.HI_control_AS14-03700	600	AKAP2	Intronic
chr9	110049704	110050204	16	CD4 TCM._.HI_control_AS11-18755	1355	AKAP2	Intronic
chr9	110050963	110051463	27	CD14 Mono._.MRSA_DU19-01S0003992	2614	AKAP2	Intronic
chr9	110058282	110058782	12	B naive._.MRSA_DU19-01S0003989	9933	AKAP2	Intronic
chr9	110064808	110065308	24	CD14 Mono._.MRSA_DU19-01S0003992	16459	AKAP2	Intronic
chr9	110065464	110065964	31	CD14 Mono._.MRSA_DU19-01S0003994	17115	AKAP2	Intronic
chr9	110066166	110066666	10	CD14 Mono._.MRSA_DU19-01S0003992	17817	AKAP2	Intronic
chr9	110066842	110067342	17	CD14 Mono._.MRSA_DU19-01S0003992	18493	AKAP2	Intronic
chr9	110069685	110070185	30	CD14 Mono._.MRSA_DU19-01S0003994	21336	AKAP2	Intronic
chr9	110088713	110089213	2	CD4 Naive._.ANTH_control_BMI0093	40364	AKAP2	Intronic
chr9	110095738	110096238	12	CD14 Mono._.MRSA_DU19-01S0003978	47389	AKAP2	Intronic
chr9	110110088	110110588	10	B naive._.MRSA_DU19-01S0003542	61739	AKAP2	Intronic
chr9	110112662	110113162	5	B naive._.HI_control_AS11-18755	64313	AKAP2	Intronic
chr9	110125724	110126224	2	NK._.MRSA_DU19-01S0004013	77375	AKAP2	Intronic
chr9	110126238	110126738	5	CD4 Naive._.MRSA_DU19-01S0003994	77889	AKAP2	Intronic
chr9	110127367	110127867	2	B naive._.MSSA_DU19-01S0003515	79018	AKAP2	Intronic
chr9	110128156	110128656	4	CD14 Mono._.HI_control_AS17-00144	79782	C9orf152	Intronic
chr9	110128901	110129401	15	B naive._.MRSA_DU19-01S0003542	79037	C9orf152	Intronic
chr9	110129404	110129904	8	B naive._.Other	78534	C9orf152	Intronic
chr9	110131796	110132296	2	B naive._.MRSA_DU19-01S0003989	76142	C9orf152	Intronic
chr9	110132527	110133027	2	CD4 Naive._.MSSA_DU19-01S0004017	75411	C9orf152	Intronic
chr9	110138392	110138892	2	CD14 Mono._.MRSA_DU19-01S0003992	69546	C9orf152	Intronic
chr9	110142838	110143338	2	NK._.ANTH_control_BMI0101	65100	C9orf152	Intronic
chr9	110143409	110143909	11	B naive._.ANTH_control_BMI0095	64529	C9orf152	Intronic
chr9	110143939	110144439	17	CD4 TCM._.HI_control_AS09-13278	63999	C9orf152	Intronic
chr9	110146225	110146725	2	cDC2._.ANTH_control_BMI0099	61713	C9orf152	Intronic
chr9	110148291	110148791	24	CD8 TEM._.HI_control_AS09-13278	59647	C9orf152	Exonic
chr9	110149063	110149563	5	CD8 TEM._.HI_control_AS14-03700	58875	C9orf152	Intronic
chr9	110152328	110152828	2	CD8 TEM._.MRSA_DU19-01S0003992	55610	C9orf152	Intronic
chr9	110152882	110153382	25	CD14 Mono._.HI_control_AS11-18755	55056	C9orf152	Intronic
chr9	110156275	110156775	4	CD14 Mono._.MRSA_DU19-01S0003987	51663	C9orf152	Intronic
chr9	110156814	110157314	21	CD4 Naive._.HI_control_AS17-00144	51124	C9orf152	Intronic
chr9	110157485	110157985	2	NK._.MRSA_DU19-01S0003978	50453	C9orf152	Intronic
chr9	110170798	110171298	14	CD14 Mono._.MRSA_DU19-01S0003542	37140	C9orf152	Exonic
chr9	110172549	110173049	3	NK._.ANTH_control_BMI0101	35389	C9orf152	Distal
chr9	110183165	110183665	15	CD14 Mono._.ANTH_control_BMI0094	24773	C9orf152	Distal
chr9	110188962	110189462	15	CD14 Mono._.HI_control_AS14-03700	18976	C9orf152	Distal
chr9	110193417	110193917	2	cDC2._.ANTH_control_BMI0099	14521	C9orf152	Intronic
chr9	110194169	110194669	2	CD14 Mono._.ANTH_control_BMI0094	13769	C9orf152	Intronic
chr9	110207726	110208226	3	CD16 Mono._.MSSA_DU19-01S0003464	212	C9orf152	Exonic
chr9	110217153	110217653	4	CD14 Mono._.MSSA_DU19-01S0004017	9213	C9orf152	Distal
chr9	110240781	110241281	2	CD4 Naive._.MSSA_DU19-01S0003515	15608	TXN	Distal
chr9	110252399	110252899	6	CD14 Mono._.MSSA_DU19-01S0003515	3990	TXN	Intronic
chr9	110253783	110254283	9	CD8 TEM._.MSSA_DU19-01S0003462	2606	TXN	Intronic
chr9	110254512	110255012	7	CD4 TCM._.HI_control_AS14-03700	1877	TXN	Intronic
chr9	110255361	110255861	31	CD14 Mono._.MRSA_DU19-01S0003992	1028	TXN	Intronic
chr9	110255878	110256378	26	CD14 Mono._.ANTH_control_BWJ0023	511	TXN	Intronic
chr9	110256391	110256891	31	CD14 Mono._.MRSA_DU19-01S0004011	0	TXN	Promoter
chr9	110257186	110257686	13	CD4 Naive._.MRSA_DU19-01S0003987	795	TXN	Promoter
chr9	110258000	110258500	2	CD4 Naive._.MRSA_DU19-01S0003987	1609	TXN	Promoter
chr9	110258609	110259109	4	CD4 TCM._.MRSA_DU19-01S0003987	2218	TXN	Distal
chr9	110282403	110282903	2	cDC2._.ANTH_control_BMI0099	26012	TXN	Distal
chr9	110303095	110303595	27	CD14 Mono._.ANTH_control_BWJ0023	34538	TXNDC8	Distal
chr9	110309561	110310061	2	CD16 Mono._.ANTH_control_BMI0099	28072	TXNDC8	Intronic
chr9	110316227	110316727	2	CD16 Mono._.MSSA_DU19-01S0003453	21406	TXNDC8	Intronic
chr9	110317904	110318404	17	CD14 Mono._.ANTH_control_BMI0095	19729	TXNDC8	Intronic
chr9	110329762	110330262	27	CD14 Mono._.HI_control_AS14-03700	7871	TXNDC8	Intronic
chr9	110330574	110331074	5	CD14 Mono._.MSSA_DU19-01S0003453	7059	TXNDC8	Intronic
chr9	110334164	110334664	6	CD14 Mono._.ANTH_control_BMI0093	3469	TXNDC8	Intronic
chr9	110351086	110351586	6	CD14 Mono._.MSSA_DU19-01S0003462	13451	TXNDC8	Distal
chr9	110356587	110357087	5	CD14 Mono._.MRSA_DU19-01S0004015	18952	TXNDC8	Distal
chr9	110372654	110373154	2	CD4 TCM._.MRSA_DU19-01S0003994	35019	TXNDC8	Intronic
chr9	110427485	110427985	2	B naive._.HI_control_AS11-18755	89850	TXNDC8	Exonic
chr9	110446132	110446632	14	CD14 Mono._.MRSA_DU19-01S0003992	108497	TXNDC8	Intronic
chr9	110447240	110447740	11	CD14 Mono._.MSSA_DU19-01S0004017	109605	TXNDC8	Intronic
chr9	110476286	110476786	2	B naive._.MSSA_DU19-01S0003515	103343	SVEP1	Intronic
chr9	110476984	110477484	2	CD4 Naive._.HI_control_AS14-03700	102645	SVEP1	Intronic
chr9	110509787	110510287	5	CD14 Mono._.MRSA_DU19-01S0003992	69842	SVEP1	Intronic
chr9	110541843	110542343	2	B naive._.HI_control_AS14-03700	37786	SVEP1	Intronic
chr9	110546363	110546863	2	CD4 TCM._.MRSA_DU19-01S0003992	33266	SVEP1	Intronic
chr9	110570999	110571499	2	CD4 TCM._.MSSA_DU19-01S0003453	8630	SVEP1	Intronic
chr9	110571511	110572011	2	CD4 TCM._.MSSA_DU19-01S0003453	8118	SVEP1	Intronic
chr9	110579300	110579800	25	CD14 Mono._.HI_control_AS14-03700	329	SVEP1	Exonic
chr9	110599419	110599919	9	CD14 Mono._.MRSA_DU19-01S0003992	19788	SVEP1	Distal
chr9	110602201	110602701	4	CD14 Mono._.MRSA_DU19-01S0003992	22570	SVEP1	Distal
chr9	110604236	110604736	29	CD14 Mono._.HI_control_AS14-03700	24605	SVEP1	Distal
chr9	110623412	110623912	14	CD14 Mono._.MRSA_DU19-01S0003992	43781	SVEP1	Distal
chr9	110626429	110626929	3	CD14 Mono._.MSSA_DU19-01S0003464	42091	MUSK	Distal
chr9	110673062	110673562	6	CD14 Mono._.ANTH_control_BMI0095	4540	MUSK	Intronic
chr9	110693260	110693760	2	CD4 TCM._.HI_control_AS09-13278	24738	MUSK	Intronic
chr9	110693889	110694389	2	CD4 TCM._.HI_control_AS09-13278	25367	MUSK	Intronic
chr9	110752707	110753207	9	CD14 Mono._.MRSA_DU19-01S0003994	84185	MUSK	Intronic
chr9	110801406	110801906	14	CD14 Mono._.MRSA_DU19-01S0003987	132884	MUSK	Distal
chr9	110802504	110803004	29	CD14 Mono._.MRSA_DU19-01S0003989	133982	MUSK	Distal
chr9	110803172	110803672	23	CD14 Mono._.MRSA_DU19-01S0003992	134650	MUSK	Distal
chr9	110808593	110809093	3	NK_CD56bright._.1	140071	MUSK	Distal
chr9	110815283	110815783	7	CD14 Mono._.MRSA_DU19-01S0003987	146761	MUSK	Distal
chr9	110830815	110831315	2	CD4 Naive._.MSSA_DU19-01S0003507	162293	MUSK	Distal
chr9	110839976	110840476	2	CD8 TEM._.HI_control_AS13-08590	171454	MUSK	Distal
chr9	110840561	110841061	2	CD8 TEM._.HI_control_AS13-08590	172039	MUSK	Distal
chr9	110843930	110844430	2	CD8 TEM._.HI_control_AS13-08590	175408	MUSK	Distal
chr9	110854523	110855023	2	CD8 TEM._.HI_control_AS14-03700	183684	LPAR1	Distal
chr9	110855248	110855748	2	CD8 TEM._.HI_control_AS14-03700	182959	LPAR1	Distal
chr9	110857053	110857553	2	CD8 TEM._.MRSA_DU19-01S0003994	181154	LPAR1	Distal
chr9	110875241	110875741	25	CD14 Mono._.HI_control_AS11-18755	162966	LPAR1	Exonic
chr9	110879233	110879733	2	CD14 Mono._.ANTH_control_BMI0095	158974	LPAR1	Intronic
chr9	110891665	110892165	3	cDC2._.Other	146542	LPAR1	Intronic
chr9	110912643	110913143	2	CD4 TCM._.MRSA_DU19-01S0003992	125564	LPAR1	Intronic
chr9	110919624	110920124	26	CD14 Mono._.MRSA_DU19-01S0003992	118583	LPAR1	Intronic
chr9	110928396	110928896	2	CD4 TCM._.HI_control_AS09-13278	109811	LPAR1	Intronic
chr9	110933560	110934060	2	NK_CD56bright._.ANTH_control_BWJ0023	104647	LPAR1	Intronic
chr9	110938941	110939441	2	CD16 Mono._.Other	99266	LPAR1	Intronic
chr9	110952003	110952503	2	CD8 TEM._.MRSA_DU19-01S0003994	86204	LPAR1	Intronic
chr9	110954687	110955187	4	CD14 Mono._.HI_control_AS09-13278	83520	LPAR1	Intronic
chr9	110965114	110965614	2	CD8 TEM._.MRSA_DU19-01S0003994	73093	LPAR1	Intronic
chr9	110975982	110976482	11	CD16 Mono._.ANTH_control_BMI0095	62225	LPAR1	Intronic
chr9	110976653	110977153	2	CD16 Mono._.MSSA_DU19-01S0003482	61554	LPAR1	Intronic
chr9	110994603	110995103	22	CD14 Mono._.HI_control_AS09-13278	43604	LPAR1	Intronic
chr9	110995519	110996019	12	CD14 Mono._.MRSA_DU19-01S0003542	42688	LPAR1	Intronic
chr9	111001490	111001990	2	CD16 Mono._.ANTH_control_BMI0095	36717	LPAR1	Intronic
chr9	111016612	111017112	3	Platelet._.MRSA_DU19-01S0004015	21595	LPAR1	Intronic
chr9	111023120	111023620	15	CD14 Mono._.MRSA_DU19-01S0003992	15087	LPAR1	Intronic
chr9	111034459	111034959	22	CD14 Mono._.MSSA_DU19-01S0004017	3748	LPAR1	Intronic
chr9	111036416	111036916	18	CD14 Mono._.MRSA_DU19-01S0003992	1791	LPAR1	Intronic
chr9	111037660	111038160	30	CD14 Mono._.HI_control_AS09-13278	547	LPAR1	Exonic
chr9	111038195	111038695	25	CD14 Mono._.HI_control_AS09-13278	12	LPAR1	Promoter
chr9	111038845	111039345	23	CD14 Mono._.HI_control_AS14-03700	636	LPAR1	Promoter
chr9	111039368	111039868	3	NK_CD56bright._.1	1159	LPAR1	Promoter
chr9	111063507	111064007	3	CD16 Mono._.MSSA_DU19-01S0003482	25298	LPAR1	Distal
chr9	111064073	111064573	6	CD16 Mono._.MSSA_DU19-01S0003464	25864	LPAR1	Distal
chr9	111065364	111065864	12	CD14 Mono._.MRSA_DU19-01S0003994	27155	LPAR1	Distal
chr9	111066064	111066564	5	CD14 Mono._.MSSA_DU19-01S0004017	27855	LPAR1	Distal
chr9	111068017	111068517	18	CD14 Mono._.MSSA_DU19-01S0003462	29808	LPAR1	Distal
chr9	111068756	111069256	31	CD14 Mono._.MRSA_DU19-01S0003992	30547	LPAR1	Distal
chr9	111074309	111074809	30	CD14 Mono._.HI_control_AS14-03700	36100	LPAR1	Distal
chr9	111076471	111076971	31	CD14 Mono._.MRSA_DU19-01S0003987	38262	LPAR1	Distal
chr9	111078250	111078750	31	CD14 Mono._.MRSA_DU19-01S0003987	40041	LPAR1	Distal
chr9	111078774	111079274	14	CD14 Mono._.MRSA_DU19-01S0003989	40565	LPAR1	Distal
chr9	111094521	111095021	31	CD14 Mono._.MRSA_DU19-01S0003992	56312	LPAR1	Distal
chr9	111096943	111097443	4	CD14 Mono._.MSSA_DU19-01S0003492	58734	LPAR1	Distal
chr9	111108926	111109426	29	CD14 Mono._.MRSA_DU19-01S0003992	70717	LPAR1	Distal
chr9	111109960	111110460	2	CD8 TEM._.HI_control_AS14-03700	71751	LPAR1	Distal
chr9	111124552	111125052	2	CD4 TCM._.MSSA_DU19-01S0003507	86343	LPAR1	Distal
chr9	111131183	111131683	6	CD14 Mono._.HI_control_AS17-00144	92974	LPAR1	Distal
chr9	111148597	111149097	2	CD8 TEM._.HI_control_AS14-03700	110388	LPAR1	Distal
chr9	111150050	111150550	2	CD14 Mono._.MRSA_DU19-01S0003987	111841	LPAR1	Distal
chr9	111163018	111163518	8	CD14 Mono._.MSSA_DU19-01S0004017	107945	MIR7702	Distal
chr9	111163626	111164126	16	CD16 Mono._.ANTH_control_BMI0095	107337	MIR7702	Distal
chr9	111178185	111178685	5	CD14 Mono._.MRSA_DU19-01S0003978	92778	MIR7702	Distal
chr9	111179492	111179992	12	CD14 Mono._.HI_control_AS14-03700	91471	MIR7702	Distal
chr9	111215508	111216008	2	CD4 TCM._.HI_control_AS14-03700	55455	MIR7702	Distal
chr9	111246353	111246853	2	CD8 TEM._.MSSA_DU19-01S0003462	24610	MIR7702	Distal
chr9	111253960	111254460	17	CD14 Mono._.HI_control_AS09-13278	17003	MIR7702	Distal
chr9	111276688	111277188	3	CD16 Mono._.MSSA_DU19-01S0003482	5723	MIR7702	Distal
chr9	111282869	111283369	2	cDC2._.ANTH_control_BMI0099	11904	MIR7702	Distal
chr9	111284638	111285138	4	CD16 Mono._.MSSA_DU19-01S0003482	13673	MIR7702	Distal
chr9	111299658	111300158	7	CD4 TCM._.MRSA_DU19-01S0003987	28611	OR2K2	Distal
chr9	111334207	111334707	2	CD4 Naive._.MRSA_DU19-01S0003992	5936	OR2K2	Distal
chr9	111426669	111427169	2	CD4 TCM._.MSSA_DU19-01S0004017	57825	ECPAS	Intronic
chr9	111427295	111427795	2	CD4 TCM._.MSSA_DU19-01S0004017	57199	ECPAS	Intronic
chr9	111463030	111463530	5	CD14 Mono._.MRSA_DU19-01S0003992	21464	ECPAS	Intronic
chr9	111470553	111471053	2	CD16 Mono._.ANTH_control_BMI0101	13941	ECPAS	Intronic
chr9	111476414	111476914	10	CD14 Mono._.ANTH_control_BMI0093	8080	ECPAS	Intronic
chr9	111481896	111482396	2	MAIT._.MSSA_DU19-01S0003462	2598	ECPAS	Intronic
chr9	111482577	111483077	25	NK._.ANTH_control_BMI0101	1917	ECPAS	Intronic
chr9	111483304	111483804	31	CD8 TEM._.HI_control_AS09-13278	1190	ECPAS	Exonic
chr9	111484174	111484674	31	CD14 Mono._.MRSA_DU19-01S0003992	320	ECPAS	Exonic
chr9	111524905	111525405	21	CD4 TCM._.ANTH_control_BWJ0023	3	ZNF483	Promoter
chr9	111525542	111526042	31	CD4 TCM._.HI_control_AS14-03700	632	ZNF483	Intronic
chr9	111526213	111526713	2	CD4 TCM._.MSSA_DU19-01S0003492	1303	ZNF483	Intronic
chr9	111554784	111555284	2	CD4 TCM._.MRSA_DU19-01S0003987	29874	ZNF483	Intronic
chr9	111555352	111555852	2	CD4 TCM._.HI_control_AS14-03700	30442	ZNF483	Intronic
chr9	111557877	111558377	2	NK._.ANTH_control_BMI0101	32967	ZNF483	Intronic
chr9	111597741	111598241	29	CD4 Naive._.MRSA_DU19-01S0003987	1863	PTGR1	Intronic
chr9	111598489	111598989	3	B naive._.ANTH_control_BMI0095	1115	PTGR1	Intronic
chr9	111599591	111600091	10	CD4 TCM._.HI_control_AS09-13278	13	PTGR1	Promoter
chr9	111600104	111600604	4	CD14 Mono._.HI_control_AS09-13278	498	PTGR1	Promoter
chr9	111601593	111602093	9	CD14 Mono._.MSSA_DU19-01S0003464	1987	PTGR1	Promoter
chr9	111602999	111603499	2	CD8 TEM._.HI_control_AS09-13278	3393	PTGR1	Distal
chr9	111621841	111622341	5	CD4 Naive._.HI_control_AS17-00144	9260	DNAJC25	Distal
chr9	111622576	111623076	27	CD14 Mono._.MSSA_DU19-01S0004017	8525	DNAJC25	Distal
chr9	111630475	111630975	4	CD4 Naive._.MRSA_DU19-01S0003989	626	DNAJC25	Promoter
chr9	111631026	111631526	27	NK._.ANTH_control_BMI0101	75	DNAJC25	Promoter
chr9	111631983	111632483	28	CD14 Mono._.MRSA_DU19-01S0003992	846	DNAJC25-GNG10	Intronic
chr9	111633324	111633824	2	CD4 TCM._.HI_control_AS14-03700	2187	DNAJC25-GNG10	Intronic
chr9	111634308	111634808	2	CD4 TCM._.MSSA_DU19-01S0003453	3171	DNAJC25-GNG10	Intronic
chr9	111640660	111641160	2	CD4 TCM._.ANTH_control_BMI0093	9523	DNAJC25-GNG10	Intronic
chr9	111659495	111659995	2	CD16 Mono._.MSSA_DU19-01S0003482	1589	GNG10	Promoter
chr9	111661358	111661858	20	CD16 Mono._.ANTH_control_BMI0095	272	GNG10	Exonic
chr9	111662185	111662685	28	CD14 Mono._.MRSA_DU19-01S0003987	1099	GNG10	Intronic
chr9	111662940	111663440	15	CD4 Naive._.ANTH_control_BMI0099	1854	GNG10	Intronic
chr9	111691656	111692156	4	B naive._.HI_control_AS14-03700	30570	GNG10	Exonic
chr9	111760009	111760509	21	CD4 TCM._.ANTH_control_BWJ0023	34748	C9orf84	Intronic
chr9	111828130	111828630	4	CD8 TEM._.ANTH_control_BMI0095	33371	C9orf84	Distal
chr9	111839273	111839773	15	CD14 Mono._.MRSA_DU19-01S0003992	44514	C9orf84	Distal
chr9	111866901	111867401	19	CD4 TCM._.ANTH_control_BWJ0023	29614	UGCG	Distal
chr9	111892047	111892547	27	CD4 TCM._.ANTH_control_BWJ0023	4468	UGCG	Distal
chr9	111895838	111896338	2	CD8 TEM._.MSSA_DU19-01S0003509	677	UGCG	Promoter
chr9	111896502	111897002	31	CD14 Mono._.HI_control_AS09-13278	13	UGCG	Promoter
chr9	111897029	111897529	14	CD14 Mono._.HI_control_AS09-13278	512	UGCG	Exonic
chr9	111897658	111898158	14	B naive._.MSSA_DU19-01S0003515	1141	UGCG	Intronic
chr9	111898230	111898730	10	CD4 TCM._.MRSA_DU19-01S0004015	1713	UGCG	Intronic
chr9	111908454	111908954	2	NK._.MSSA_DU19-01S0004017	11937	UGCG	Intronic
chr9	111909301	111909801	6	B naive._.Other	12784	UGCG	Intronic
chr9	111910432	111910932	3	CD4 TCM._.HI_control_AS09-13278	13915	UGCG	Intronic
chr9	111913151	111913651	3	MAIT._.ANTH_control_BWJ0023	16634	UGCG	Intronic
chr9	111914943	111915443	2	CD4 Naive._.HI_control_AS17-00144	16906	MIR4668	Intronic
chr9	111916094	111916594	4	B naive._.Other	15755	MIR4668	Intronic
chr9	111917146	111917646	3	B naive._.ANTH_control_BMI0099	14703	MIR4668	Intronic
chr9	111926504	111927004	32	CD4 TCM._.HI_control_AS09-13278	5345	MIR4668	Intronic
chr9	111937257	111937757	3	cDC2._.ANTH_control_BMI0099	5406	MIR4668	Distal
chr9	111937779	111938279	26	CD14 Mono._.HI_control_AS09-13278	5928	MIR4668	Distal
chr9	111938354	111938854	9	CD16 Mono._.MRSA_DU19-01S0003987	6503	MIR4668	Distal
chr9	111944482	111944982	5	CD14 Mono._.MRSA_DU19-01S0003989	12631	MIR4668	Distal
chr9	111945143	111945643	9	B naive._.MSSA_DU19-01S0003464	13292	MIR4668	Distal
chr9	111953361	111953861	21	CD14 Mono._.MRSA_DU19-01S0003992	21510	MIR4668	Distal
chr9	111955733	111956233	2	CD8 TEM._.MSSA_DU19-01S0003509	23882	MIR4668	Distal
chr9	111957988	111958488	31	CD14 Mono._.MRSA_DU19-01S0003994	26137	MIR4668	Distal
chr9	111959555	111960055	30	CD14 Mono._.MRSA_DU19-01S0003989	27704	MIR4668	Distal
chr9	111966843	111967343	8	CD14 Mono._.HI_control_AS14-03700	34992	MIR4668	Distal
chr9	111975964	111976464	3	B naive._.MSSA_DU19-01S0003507	44113	MIR4668	Distal
chr9	111981390	111981890	3	MAIT._.HI_control_AS11-18755	49539	MIR4668	Distal
chr9	111983484	111983984	15	B naive._.HI_control_AS09-13278	51633	MIR4668	Distal
chr9	111984432	111984932	6	B naive._.ANTH_control_BMI0094	52581	MIR4668	Distal
chr9	111985390	111985890	3	B naive._.HI_control_AS09-13278	53539	MIR4668	Distal
chr9	111986676	111987176	3	NK_CD56bright._.ANTH_control_BWJ0023	54825	MIR4668	Distal
chr9	111992459	111992959	3	MAIT._.MSSA_DU19-01S0003527	60608	MIR4668	Distal
chr9	111994739	111995239	2	CD4 TCM._.MRSA_DU19-01S0003978	62888	MIR4668	Distal
chr9	112002489	112002989	21	CD4 TCM._.HI_control_AS14-03700	70638	MIR4668	Distal
chr9	112003504	112004004	3	B naive._.Other	71653	MIR4668	Distal
chr9	112004024	112004524	2	CD4 Naive._.HI_control_AS17-00144	72173	MIR4668	Distal
chr9	112005170	112005670	6	B naive._.ANTH_control_BMI0099	73319	MIR4668	Distal
chr9	112005893	112006393	7	CD14 Mono._.MRSA_DU19-01S0003994	74042	MIR4668	Distal
chr9	112009559	112010059	24	CD14 Mono._.MRSA_DU19-01S0003992	77708	MIR4668	Distal
chr9	112010208	112010708	3	CD14 Mono._.MRSA_DU19-01S0003987	78357	MIR4668	Distal
chr9	112012447	112012947	31	CD14 Mono._.MSSA_DU19-01S0004017	80596	MIR4668	Distal
chr9	112013294	112013794	17	CD14 Mono._.ANTH_control_BWJ0023	81443	MIR4668	Distal
chr9	112028563	112029063	6	B naive._.MSSA_DU19-01S0003464	96712	MIR4668	Distal
chr9	112029778	112030278	7	B naive._.MSSA_DU19-01S0003464	97927	MIR4668	Distal
chr9	112031453	112031953	6	CD16 Mono._.ANTH_control_BMI0094	99602	MIR4668	Distal
chr9	112031988	112032488	12	B naive._.MRSA_DU19-01S0003989	100137	MIR4668	Distal
chr9	112033243	112033743	5	B naive._.MRSA_DU19-01S0003989	101392	MIR4668	Distal
chr9	112035782	112036282	6	B naive._.Other	103931	MIR4668	Distal
chr9	112037096	112037596	6	CD4 TCM._.MRSA_DU19-01S0003978	105245	MIR4668	Distal
chr9	112037625	112038125	31	CD4 TCM._.ANTH_control_BWJ0023	105774	MIR4668	Distal
chr9	112038211	112038711	4	B naive._.ANTH_control_BMI0099	106360	MIR4668	Distal
chr9	112046336	112046836	9	CD16 Mono._.ANTH_control_BMI0101	114485	MIR4668	Intronic
chr9	112046943	112047443	11	CD16 Mono._.MSSA_DU19-01S0003527	115092	MIR4668	Intronic
chr9	112051878	112052378	2	B memory._.MSSA_DU19-01S0003466	120027	MIR4668	Intronic
chr9	112059195	112059695	18	CD16 Mono._.MSSA_DU19-01S0003453	115962	SUSD1	Intronic
chr9	112059919	112060419	3	CD16 Mono._.MSSA_DU19-01S0003492	115238	SUSD1	Intronic
chr9	112060677	112061177	2	CD14 Mono._.MRSA_DU19-01S0003994	114480	SUSD1	Intronic
chr9	112061196	112061696	30	CD14 Mono._.MRSA_DU19-01S0003549	113961	SUSD1	Intronic
chr9	112063053	112063553	4	CD14 Mono._.HI_control_AS09-13278	112104	SUSD1	Intronic
chr9	112064298	112064798	19	CD16 Mono._.MSSA_DU19-01S0003453	110859	SUSD1	Intronic
chr9	112064801	112065301	7	CD14 Mono._.HI_control_AS09-13278	110356	SUSD1	Intronic
chr9	112069587	112070087	29	CD14 Mono._.HI_control_AS09-13278	105570	SUSD1	Intronic
chr9	112074131	112074631	4	CD4 TCM._.ANTH_control_BWJ0023	101026	SUSD1	Intronic
chr9	112074701	112075201	28	CD4 TCM._.MSSA_DU19-01S0004017	100456	SUSD1	Intronic
chr9	112076708	112077208	4	CD4 TCM._.MSSA_DU19-01S0003507	98449	SUSD1	Intronic
chr9	112078309	112078809	2	CD14 Mono._.MSSA_DU19-01S0003515	96848	SUSD1	Exonic
chr9	112086630	112087130	2	B naive._.ANTH_control_BMI0095	88527	SUSD1	Intronic
chr9	112093736	112094236	7	NK._.MSSA_DU19-01S0003462	81421	SUSD1	Intronic
chr9	112094821	112095321	2	NK._.MRSA_DU19-01S0003549	80336	SUSD1	Intronic
chr9	112097679	112098179	18	CD16 Mono._.ANTH_control_BMI0095	77478	SUSD1	Intronic
chr9	112103302	112103802	3	CD16 Mono._.MSSA_DU19-01S0003464	71855	SUSD1	Intronic
chr9	112104851	112105351	19	CD14 Mono._.MSSA_DU19-01S0004017	70306	SUSD1	Intronic
chr9	112105387	112105887	6	CD16 Mono._.MSSA_DU19-01S0003464	69770	SUSD1	Intronic
chr9	112110653	112111153	10	CD16 Mono._.ANTH_control_BMI0099	64504	SUSD1	Intronic
chr9	112111440	112111940	2	B naive._.ANTH_control_BMI0094	63717	SUSD1	Exonic
chr9	112112915	112113415	8	CD4 TCM._.ANTH_control_BMI0099	62242	SUSD1	Intronic
chr9	112121692	112122192	5	NK._.MSSA_DU19-01S0003527	53465	SUSD1	Intronic
chr9	112140461	112140961	11	B naive._.HI_control_AS14-03700	34696	SUSD1	Intronic
chr9	112154313	112154813	2	MAIT._.ANTH_control_BMI0101	20844	SUSD1	Intronic
chr9	112162657	112163157	15	CD14 Mono._.MRSA_DU19-01S0003987	12500	SUSD1	Intronic
chr9	112168139	112168639	6	CD4 TCM._.MRSA_DU19-01S0003542	7018	SUSD1	Intronic
chr9	112172587	112173087	4	CD16 Mono._.MRSA_DU19-01S0003987	2570	SUSD1	Intronic
chr9	112173513	112174013	3	CD16 Mono._.MRSA_DU19-01S0003987	1644	SUSD1	Intronic
chr9	112174530	112175030	31	CD14 Mono._.HI_control_AS14-03700	627	SUSD1	Intronic
chr9	112175115	112175615	22	CD16 Mono._.ANTH_control_BMI0099	42	SUSD1	Promoter
chr9	112175830	112176330	6	CD4 TCM._.MRSA_DU19-01S0003992	671	SUSD1	Promoter
chr9	112176541	112177041	31	CD8 TEM._.HI_control_AS14-03700	1382	SUSD1	Promoter
chr9	112178558	112179058	21	CD14 Mono._.MRSA_DU19-01S0003992	3399	SUSD1	Distal
chr9	112180205	112180705	28	CD4 TCM._.MRSA_DU19-01S0003992	5046	SUSD1	Distal
chr9	112181080	112181580	16	CD14 Mono._.MRSA_DU19-01S0003994	5921	SUSD1	Distal
chr9	112191525	112192025	2	NK._.ANTH_control_BMI0101	16366	SUSD1	Distal
chr9	112193998	112194498	10	CD16 Mono._.MRSA_DU19-01S0003987	18839	SUSD1	Distal
chr9	112195296	112195796	9	CD16 Mono._.MSSA_DU19-01S0003482	20137	SUSD1	Distal
chr9	112198730	112199230	2	CD4 Naive._.MRSA_DU19-01S0003994	23571	SUSD1	Distal
chr9	112218898	112219398	3	NK_CD56bright._.ANTH_control_BMI0099	43739	SUSD1	Exonic
chr9	112224751	112225251	2	Platelet._.MRSA_DU19-01S0004015	49592	SUSD1	Intronic
chr9	112262740	112263240	2	NK._.HI_control_AS17-00144	70676	PTBP3	Intronic
chr9	112284990	112285490	5	CD16 Mono._.ANTH_control_BMI0093	48426	PTBP3	Intronic
chr9	112302051	112302551	2	CD8 TEM._.HI_control_AS09-13278	31365	PTBP3	Intronic
chr9	112317264	112317764	7	CD4 TCM._.ANTH_control_BMI0101	16152	PTBP3	Intronic
chr9	112327940	112328440	12	CD8 TEM._.HI_control_AS13-08590	5476	PTBP3	Intronic
chr9	112328448	112328948	10	CD8 TEM._.MRSA_DU19-01S0004015	4968	PTBP3	Intronic
chr9	112330890	112331390	13	CD14 Mono._.MRSA_DU19-01S0003987	2526	PTBP3	Intronic
chr9	112331486	112331986	4	CD4 Naive._.MRSA_DU19-01S0004011	1930	PTBP3	Intronic
chr9	112332172	112332672	6	NK._.MRSA_DU19-01S0003549	1244	PTBP3	Intronic
chr9	112332815	112333315	31	CD8 TEM._.MRSA_DU19-01S0003994	601	PTBP3	Intronic
chr9	112333527	112334027	27	NK._.MRSA_DU19-01S0004013	109	PTBP3	Promoter
chr9	112334438	112334938	29	CD4 TCM._.MRSA_DU19-01S0003987	1020	PTBP3	Promoter
chr9	112348290	112348790	22	CD4 TCM._.HI_control_AS09-13278	14872	PTBP3	Distal
chr9	112348810	112349310	6	CD8 TEM._.MSSA_DU19-01S0003462	15392	PTBP3	Distal
chr9	112355259	112355759	6	CD4 Naive._.MRSA_DU19-01S0004013	21841	PTBP3	Distal
chr9	112356256	112356756	3	NK._.MSSA_DU19-01S0003453	22838	PTBP3	Distal
chr9	112361546	112362046	8	CD4 TCM._.HI_control_AS09-13278	18140	HSDL2	Distal
chr9	112377122	112377622	14	CD4 TCM._.HI_control_AS17-00144	2564	HSDL2	Distal
chr9	112378641	112379141	16	CD14 Mono._.MRSA_DU19-01S0003987	1045	HSDL2	Promoter
chr9	112379161	112379661	19	CD16 Mono._.MSSA_DU19-01S0003453	525	HSDL2	Promoter
chr9	112379694	112380194	31	CD14 Mono._.MRSA_DU19-01S0003987	6	HSDL2	Promoter
chr9	112380236	112380736	24	CD14 Mono._.MSSA_DU19-01S0004017	548	HSDL2	Intronic
chr9	112380844	112381344	8	NK._.MSSA_DU19-01S0003492	1156	HSDL2	Intronic
chr9	112384620	112385120	28	CD14 Mono._.MRSA_DU19-01S0003994	4932	HSDL2	Intronic
chr9	112387065	112387565	2	MAIT._.MSSA_DU19-01S0003466	7377	HSDL2	Intronic
chr9	112408184	112408684	17	CD14 Mono._.MSSA_DU19-01S0004017	28496	HSDL2	Intronic
chr9	112408761	112409261	2	Platelet._.1	29073	HSDL2	Exonic
chr9	112433634	112434134	2	NK._.MSSA_DU19-01S0004017	52962	KIAA1958	Intronic
chr9	112434994	112435494	2	Platelet._.MRSA_DU19-01S0004015	51602	KIAA1958	Intronic
chr9	112443162	112443662	3	CD4 TCM._.MSSA_DU19-01S0003492	43434	KIAA1958	Intronic
chr9	112450759	112451259	3	NK._.MSSA_DU19-01S0003462	35837	KIAA1958	Intronic
chr9	112485790	112486290	5	CD4 TCM._.MRSA_DU19-01S0004011	806	KIAA1958	Promoter
chr9	112486493	112486993	27	NK._.ANTH_control_BMI0101	103	KIAA1958	Promoter
chr9	112487395	112487895	27	CD4 Naive._.MRSA_DU19-01S0003992	797	KIAA1958	Intronic
chr9	112492059	112492559	4	CD16 Mono._.Other	5461	KIAA1958	Intronic
chr9	112495600	112496100	22	CD14 Mono._.MRSA_DU19-01S0003542	9002	KIAA1958	Intronic
chr9	112496217	112496717	16	CD14 Mono._.MRSA_DU19-01S0004015	9619	KIAA1958	Intronic
chr9	112532383	112532883	7	CD14 Mono._.ANTH_control_BMI0093	45785	KIAA1958	Intronic
chr9	112546033	112546533	3	CD16 Mono._.MRSA_DU19-01S0003542	59435	KIAA1958	Intronic
chr9	112549548	112550048	2	CD16 Mono._.ANTH_control_BMI0095	62950	KIAA1958	Intronic
chr9	112572799	112573299	2	B naive._.Other	86201	KIAA1958	Intronic
chr9	112621233	112621733	8	CD14 Mono._.HI_control_AS11-18755	96752	INIP	Intronic
chr9	112631220	112631720	10	CD14 Mono._.HI_control_AS11-18755	86765	INIP	Intronic
chr9	112682305	112682805	2	CD4 TCM._.ANTH_control_BWJ0023	35680	INIP	Distal
chr9	112685613	112686113	2	MAIT._.MSSA_DU19-01S0003482	32372	INIP	Exonic
chr9	112699201	112699701	7	MAIT._.MSSA_DU19-01S0003453	18784	INIP	Intronic
chr9	112717081	112717581	12	CD16 Mono._.ANTH_control_BMI0095	904	INIP	Intronic
chr9	112717876	112718376	7	B memory._.ANTH_control_BWJ0023	109	INIP	Exonic
chr9	112718448	112718948	10	CD4 Naive._.MRSA_DU19-01S0003987	461	INIP	Promoter
chr9	112718983	112719483	2	NK._.MRSA_DU19-01S0004015	996	INIP	Promoter
chr9	112721132	112721632	6	CD16 Mono._.ANTH_control_BMI0095	3145	INIP	Distal
chr9	112721757	112722257	2	B naive._.HI_control_AS11-18755	3770	INIP	Distal
chr9	112725671	112726171	3	NK._.MRSA_DU19-01S0004015	7684	INIP	Distal
chr9	112726798	112727298	22	CD16 Mono._.MSSA_DU19-01S0003482	8811	INIP	Distal
chr9	112727469	112727969	9	CD16 Mono._.MSSA_DU19-01S0003464	9482	INIP	Distal
chr9	112729705	112730205	2	CD4 Naive._.HI_control_AS17-00144	11718	INIP	Distal
chr9	112734874	112735374	21	CD8 TEM._.HI_control_AS13-08590	15713	SNX30	Distal
chr9	112741287	112741787	2	B naive._.HI_control_AS09-13278	9300	SNX30	Distal
chr9	112742441	112742941	3	CD4 TCM._.HI_control_AS09-13278	8146	SNX30	Distal
chr9	112743425	112743925	6	CD16 Mono._.ANTH_control_BMI0095	7162	SNX30	Distal
chr9	112746851	112747351	2	CD4 Naive._.MRSA_DU19-01S0003987	3736	SNX30	Distal
chr9	112747451	112747951	2	CD4 TCM._.MSSA_DU19-01S0003453	3136	SNX30	Distal
chr9	112747995	112748495	2	CD4 TCM._.MRSA_DU19-01S0004015	2592	SNX30	Distal
chr9	112749323	112749823	4	CD4 Naive._.MSSA_DU19-01S0003466	1264	SNX30	Promoter
chr9	112749905	112750405	13	CD14 Mono._.HI_control_AS14-03700	682	SNX30	Promoter
chr9	112750409	112750909	31	CD14 Mono._.HI_control_AS14-03700	178	SNX30	Promoter
chr9	112751397	112751897	30	CD8 TEM._.MRSA_DU19-01S0003987	808	SNX30	Intronic
chr9	112751989	112752489	9	CD4 TCM._.MSSA_DU19-01S0003527	1400	SNX30	Intronic
chr9	112752683	112753183	4	CD14 Mono._.MRSA_DU19-01S0003989	2094	SNX30	Intronic
chr9	112753681	112754181	27	CD14 Mono._.MSSA_DU19-01S0004017	3092	SNX30	Intronic
chr9	112754614	112755114	12	MAIT._.ANTH_control_BWJ0023	4025	SNX30	Intronic
chr9	112771897	112772397	14	CD16 Mono._.ANTH_control_BWJ0023	21308	SNX30	Intronic
chr9	112777829	112778329	2	CD16 Mono._.MSSA_DU19-01S0003482	27240	SNX30	Intronic
chr9	112787121	112787621	8	B naive._.HI_control_AS11-18755	36532	SNX30	Intronic
chr9	112793127	112793627	29	CD8 TEM._.MRSA_DU19-01S0003987	42538	SNX30	Intronic
chr9	112809239	112809739	22	CD16 Mono._.ANTH_control_BMI0095	58650	SNX30	Intronic
chr9	112809893	112810393	7	CD16 Mono._.MRSA_DU19-01S0003542	59304	SNX30	Intronic
chr9	112817795	112818295	3	B naive._.ANTH_control_BMI0093	67206	SNX30	Intronic
chr9	112819787	112820287	3	CD16 Mono._.ANTH_control_BMI0094	69198	SNX30	Intronic
chr9	112824546	112825046	4	CD16 Mono._.ANTH_control_BWJ0023	66116	SLC46A2	Intronic
chr9	112831134	112831634	20	CD16 Mono._.ANTH_control_BMI0094	59528	SLC46A2	Intronic
chr9	112833992	112834492	2	CD16 Mono._.Other	56670	SLC46A2	Intronic
chr9	112838256	112838756	2	cDC2._.Other	52406	SLC46A2	Exonic
chr9	112839240	112839740	17	CD16 Mono._.MRSA_DU19-01S0003549	51422	SLC46A2	Intronic
chr9	112841277	112841777	13	CD14 Mono._.MRSA_DU19-01S0003978	49385	SLC46A2	Intronic
chr9	112844607	112845107	19	CD16 Mono._.MRSA_DU19-01S0003987	46055	SLC46A2	Intronic
chr9	112848714	112849214	12	CD14 Mono._.MRSA_DU19-01S0003987	41948	SLC46A2	Intronic
chr9	112849318	112849818	8	CD14 Mono._.MRSA_DU19-01S0003987	41344	SLC46A2	Intronic
chr9	112857950	112858450	5	B naive._.ANTH_control_BMI0093	32712	SLC46A2	Intronic
chr9	112858456	112858956	31	CD14 Mono._.MSSA_DU19-01S0003462	32206	SLC46A2	Intronic
chr9	112860368	112860868	25	CD14 Mono._.MSSA_DU19-01S0003462	30294	SLC46A2	Intronic
chr9	112861058	112861558	30	CD14 Mono._.HI_control_AS09-13278	29604	SLC46A2	Intronic
chr9	112862101	112862601	31	CD14 Mono._.MSSA_DU19-01S0004017	28561	SLC46A2	Intronic
chr9	112863188	112863688	29	CD14 Mono._.MRSA_DU19-01S0003992	27474	SLC46A2	Intronic
chr9	112863721	112864221	8	CD14 Mono._.MRSA_DU19-01S0004015	26941	SLC46A2	Intronic
chr9	112864314	112864814	18	CD14 Mono._.MRSA_DU19-01S0003992	26348	SLC46A2	Intronic
chr9	112866336	112866836	7	CD14 Mono._.MRSA_DU19-01S0003987	24326	SLC46A2	Intronic
chr9	112867570	112868070	29	CD14 Mono._.ANTH_control_BMI0095	23092	SLC46A2	Intronic
chr9	112871946	112872446	5	CD14 Mono._.MRSA_DU19-01S0003987	18716	SLC46A2	Exonic
chr9	112887347	112887847	30	CD14 Mono._.HI_control_AS14-03700	3315	SLC46A2	Intronic
chr9	112890049	112890549	5	CD16 Mono._.ANTH_control_BMI0101	613	SLC46A2	Exonic
chr9	112890623	112891123	21	CD16 Mono._.ANTH_control_BMI0101	39	SLC46A2	Promoter
chr9	112892129	112892629	2	CD16 Mono._.MSSA_DU19-01S0003464	1465	SLC46A2	Promoter
chr9	112892896	112893396	13	CD14 Mono._.MSSA_DU19-01S0003453	2232	SLC46A2	Distal
chr9	112894065	112894565	26	CD14 Mono._.MRSA_DU19-01S0003994	3401	SLC46A2	Distal
chr9	112894683	112895183	29	CD14 Mono._.MRSA_DU19-01S0003992	4019	SLC46A2	Distal
chr9	112896021	112896521	5	CD16 Mono._.ANTH_control_BMI0101	5357	SLC46A2	Distal
chr9	112898937	112899437	27	CD14 Mono._.ANTH_control_BMI0094	8273	SLC46A2	Distal
chr9	112900397	112900897	10	CD16 Mono._.MSSA_DU19-01S0003515	9733	SLC46A2	Distal
chr9	112903067	112903567	30	CD14 Mono._.MSSA_DU19-01S0003509	12403	SLC46A2	Distal
chr9	112921444	112921944	3	CD16 Mono._.Other	30780	SLC46A2	Distal
chr9	112925004	112925504	3	CD14 Mono._.ANTH_control_BMI0095	34340	SLC46A2	Distal
chr9	112930322	112930822	2	CD4 Naive._.MRSA_DU19-01S0003987	39658	SLC46A2	Distal
chr9	112962060	112962560	2	CD4 Naive._.MSSA_DU19-01S0003527	49916	ZNF883	Distal
chr9	113012010	113012510	7	CD4 Naive._.ANTH_control_BMI0093	32	ZNF883	Promoter
chr9	113017855	113018355	2	CD4 Naive._.MSSA_DU19-01S0004017	5877	ZNF883	Distal
chr9	113024099	113024599	2	CD4 Naive._.MSSA_DU19-01S0004017	12121	ZNF883	Distal
chr9	113056515	113057015	18	CD16 Mono._.ANTH_control_BMI0095	5	ZFP37	Promoter
chr9	113059331	113059831	2	CD4 TCM._.HI_control_AS11-18755	2821	ZFP37	Distal
chr9	113061453	113061953	2	NK._.MSSA_DU19-01S0003515	4943	ZFP37	Distal
chr9	113111408	113111908	4	NK._.ANTH_control_BMI0101	157	FAM225B	Promoter
chr9	113112689	113113189	4	CD16 Mono._.ANTH_control_BMI0101	133	FAM225A	Promoter
chr9	113121153	113121653	10	CD16 Mono._.MRSA_DU19-01S0003549	8329	FAM225A	Distal
chr9	113125325	113125825	17	CD16 Mono._.ANTH_control_BWJ0023	12501	FAM225A	Distal
chr9	113125871	113126371	6	CD16 Mono._.MRSA_DU19-01S0003978	13047	FAM225A	Distal
chr9	113129719	113130219	9	CD16 Mono._.ANTH_control_BMI0101	16895	FAM225A	Distal
chr9	113148602	113149102	12	CD16 Mono._.MSSA_DU19-01S0003464	2089	SLC31A2	Distal
chr9	113149120	113149620	20	CD16 Mono._.MSSA_DU19-01S0003482	1571	SLC31A2	Promoter
chr9	113150755	113151255	22	CD16 Mono._.MRSA_DU19-01S0003542	62	SLC31A2	Promoter
chr9	113151679	113152179	22	CD16 Mono._.ANTH_control_BWJ0023	986	SLC31A2	Exonic
chr9	113152604	113153104	8	CD16 Mono._.ANTH_control_BMI0099	1911	SLC31A2	Intronic
chr9	113153410	113153910	2	CD16 Mono._.ANTH_control_BMI0101	2717	SLC31A2	Intronic
chr9	113154457	113154957	26	CD14 Mono._.MRSA_DU19-01S0003989	3764	SLC31A2	Intronic
chr9	113155937	113156437	18	CD16 Mono._.MSSA_DU19-01S0003464	5244	SLC31A2	Intronic
chr9	113156469	113156969	2	CD16 Mono._.MRSA_DU19-01S0003987	5776	SLC31A2	Intronic
chr9	113162856	113163356	2	CD16 Mono._.Other	12163	SLC31A2	Exonic
chr9	113164343	113164843	2	CD16 Mono._.ANTH_control_BMI0094	13650	SLC31A2	Exonic
chr9	113165679	113166179	4	CD16 Mono._.ANTH_control_BMI0095	14986	SLC31A2	Exonic
chr9	113166288	113166788	3	CD16 Mono._.MRSA_DU19-01S0004015	15595	SLC31A2	Intronic
chr9	113167320	113167820	2	CD16 Mono._.ANTH_control_BMI0095	16627	SLC31A2	Intronic
chr9	113168809	113169309	2	CD16 Mono._.ANTH_control_BMI0094	18116	SLC31A2	Intronic
chr9	113176673	113177173	12	CD16 Mono._.MRSA_DU19-01S0003542	25980	SLC31A2	Intronic
chr9	113177270	113177770	6	CD14 Mono._.MRSA_DU19-01S0003992	26577	SLC31A2	Intronic
chr9	113184479	113184979	3	CD14 Mono._.MSSA_DU19-01S0003462	33786	SLC31A2	Exonic
chr9	113185217	113185717	2	CD16 Mono._.MRSA_DU19-01S0003987	34524	SLC31A2	Intronic
chr9	113187811	113188311	31	CD14 Mono._.MRSA_DU19-01S0003549	33299	FKBP15	Intronic
chr9	113205818	113206318	19	CD14 Mono._.MSSA_DU19-01S0003509	15292	FKBP15	Exonic
chr9	113206404	113206904	13	CD14 Mono._.MRSA_DU19-01S0003987	14706	FKBP15	Intronic
chr9	113210828	113211328	9	CD16 Mono._.MRSA_DU19-01S0004015	10282	FKBP15	Intronic
chr9	113215058	113215558	19	CD8 TEM._.HI_control_AS13-08590	6052	FKBP15	Intronic
chr9	113216417	113216917	2	CD4 TCM._.MRSA_DU19-01S0003987	4693	FKBP15	Intronic
chr9	113219125	113219625	10	B naive._.ANTH_control_BMI0094	1985	FKBP15	Intronic
chr9	113219794	113220294	28	CD14 Mono._.MSSA_DU19-01S0004017	1316	FKBP15	Promoter
chr9	113220327	113220827	26	NK._.MSSA_DU19-01S0004017	783	FKBP15	Promoter
chr9	113221204	113221704	22	CD16 Mono._.MSSA_DU19-01S0003462	92	FKBP15	Promoter
chr9	113221848	113222348	7	CD14 Mono._.MRSA_DU19-01S0003978	535	SLC31A1	Promoter
chr9	113222481	113222981	14	CD16 Mono._.MSSA_DU19-01S0003464	1168	SLC31A1	Promoter
chr9	113227399	113227899	14	CD14 Mono._.HI_control_AS14-03700	6086	SLC31A1	Exonic
chr9	113228030	113228530	20	CD4 Naive._.HI_control_AS09-13278	6717	SLC31A1	Intronic
chr9	113232686	113233186	22	CD16 Mono._.MSSA_DU19-01S0003482	11373	SLC31A1	Intronic
chr9	113233501	113234001	5	CD16 Mono._.MSSA_DU19-01S0003464	12188	SLC31A1	Intronic
chr9	113235846	113236346	3	CD16 Mono._.MSSA_DU19-01S0003453	14533	SLC31A1	Intronic
chr9	113255453	113255953	18	CD16 Mono._.MSSA_DU19-01S0003482	19639	PRPF4	Intronic
chr9	113274357	113274857	24	NK._.ANTH_control_BMI0101	735	PRPF4	Promoter
chr9	113275396	113275896	31	CD8 TEM._.MRSA_DU19-01S0004015	56	CDC26	Promoter
chr9	113275986	113276486	2	MAIT._.MSSA_DU19-01S0003466	646	CDC26	Promoter
chr9	113299807	113300307	27	CD14 Mono._.HI_control_AS09-13278	3213	RNF183	Intronic
chr9	113309141	113309641	5	NK._.MSSA_DU19-01S0003507	6119	RNF183	Distal
chr9	113340093	113340593	31	CD14 Mono._.MRSA_DU19-01S0003994	44	WDR31	Promoter
chr9	113341921	113342421	5	CD4 Naive._.MRSA_DU19-01S0003549	1872	WDR31	Promoter
chr9	113347837	113348337	16	NK._.ANTH_control_BMI0095	1453	BSPRY	Promoter
chr9	113348892	113349392	5	B naive._.MSSA_DU19-01S0003507	398	BSPRY	Promoter
chr9	113349469	113349969	26	CD4 Naive._.HI_control_AS17-00144	177	BSPRY	Exonic
chr9	113350177	113350677	11	NK._.MSSA_DU19-01S0004017	885	BSPRY	Intronic
chr9	113350875	113351375	23	NK._.MRSA_DU19-01S0003549	1583	BSPRY	Intronic
chr9	113365599	113366099	25	CD14 Mono._.MSSA_DU19-01S0003507	11149	HDHD3	Intronic
chr9	113368141	113368641	2	NK._.HI_control_AS17-00144	8607	HDHD3	Intronic
chr9	113376209	113376709	8	CD4 TCM._.MRSA_DU19-01S0003992	539	HDHD3	Intronic
chr9	113376786	113377286	30	CD4 Naive._.MSSA_DU19-01S0004017	36	HDHD3	Promoter
chr9	113377414	113377914	2	MAIT._.MSSA_DU19-01S0003464	664	HDHD3	Promoter
chr9	113380823	113381323	3	B naive._.ANTH_control_BWJ0023	4073	HDHD3	Distal
chr9	113384466	113384966	2	CD16 Mono._.MRSA_DU19-01S0003542	7716	HDHD3	Distal
chr9	113386507	113387007	20	CD14 Mono._.HI_control_AS09-13278	9757	HDHD3	Exonic
chr9	113389495	113389995	2	NK._.MRSA_DU19-01S0004015	11587	ALAD	Intronic
chr9	113400577	113401077	2	CD16 Mono._.MSSA_DU19-01S0003464	505	ALAD	Intronic
chr9	113401126	113401626	10	CD8 Naive._.MSSA_DU19-01S0003509	42	ALAD	Promoter
chr9	113401681	113402181	2	CD8 TEM._.MSSA_DU19-01S0003462	597	ALAD	Promoter
chr9	113403555	113404055	17	CD16 Mono._.ANTH_control_BMI0093	2471	ALAD	Distal
chr9	113406839	113407339	6	B memory._.ANTH_control_BWJ0023	2964	C9orf43	Distal
chr9	113408118	113408618	3	MAIT._.MSSA_DU19-01S0003464	1685	C9orf43	Promoter
chr9	113409909	113410409	15	CD8 TEM._.MRSA_DU19-01S0004015	104	C9orf43	Exonic
chr9	113410464	113410964	30	CD4 Naive._.MSSA_DU19-01S0003515	41	POLE3	Promoter
chr9	113411121	113411621	30	CD4 TCM._.MRSA_DU19-01S0003987	698	POLE3	Promoter
chr9	113416330	113416830	13	B naive._.HI_control_AS09-13278	5907	POLE3	Intronic
chr9	113417578	113418078	3	CD14 Mono._.MSSA_DU19-01S0003515	7155	POLE3	Intronic
chr9	113424276	113424776	2	CD4 Naive._.MRSA_DU19-01S0003994	13853	POLE3	Intronic
chr9	113427587	113428087	15	CD14 Mono._.MSSA_DU19-01S0003464	16893	RGS3	Intronic
chr9	113446184	113446684	10	NK._.MSSA_DU19-01S0003492	1702	RGS3	Intronic
chr9	113454821	113455321	2	NK._.MSSA_DU19-01S0004017	10339	RGS3	Intronic
chr9	113462446	113462946	2	CD16 Mono._.Other	17964	RGS3	Intronic
chr9	113464285	113464785	2	CD4 TCM._.HI_control_AS14-03700	19803	RGS3	Intronic
chr9	113479100	113479600	14	CD8 TEM._.MRSA_DU19-01S0003987	34618	RGS3	Exonic
chr9	113481232	113481732	2	NK._.MSSA_DU19-01S0003515	36750	RGS3	Intronic
chr9	113488880	113489380	2	B naive._.HI_control_AS11-18755	44398	RGS3	Intronic
chr9	113501047	113501547	2	MAIT._.MSSA_DU19-01S0003527	56565	RGS3	Intronic
chr9	113502855	113503355	6	CD14 Mono._.HI_control_AS17-00144	58373	RGS3	Intronic
chr9	113508182	113508682	3	NK._.MSSA_DU19-01S0004017	63700	RGS3	Intronic
chr9	113511080	113511580	2	MAIT._.MSSA_DU19-01S0003464	66598	RGS3	Intronic
chr9	113511633	113512133	4	MAIT._.MSSA_DU19-01S0003466	67151	RGS3	Intronic
chr9	113512185	113512685	27	NK._.MSSA_DU19-01S0003509	67703	RGS3	Intronic
chr9	113512822	113513322	3	NK._.Other	68340	RGS3	Intronic
chr9	113513504	113514004	6	CD4 Naive._.HI_control_AS17-00144	69022	RGS3	Intronic
chr9	113516520	113517020	2	NK._.MSSA_DU19-01S0003464	72038	RGS3	Intronic
chr9	113517068	113517568	27	NK._.ANTH_control_BWJ0023	72586	RGS3	Intronic
chr9	113517675	113518175	11	NK._.MSSA_DU19-01S0003527	73193	RGS3	Intronic
chr9	113518226	113518726	12	NK._.MSSA_DU19-01S0003492	73744	RGS3	Intronic
chr9	113519019	113519519	6	CD8 TEM._.MRSA_DU19-01S0003989	74537	RGS3	Intronic
chr9	113519687	113520187	9	NK._.MSSA_DU19-01S0003509	75205	RGS3	Intronic
chr9	113520212	113520712	13	MAIT._.MRSA_DU19-01S0003989	75730	RGS3	Intronic
chr9	113522852	113523352	13	CD8 TEM._.MRSA_DU19-01S0003994	78370	RGS3	Intronic
chr9	113523743	113524243	30	CD14 Mono._.HI_control_AS14-03700	79261	RGS3	Intronic
chr9	113524391	113524891	4	cDC2._.ANTH_control_BMI0101	79909	RGS3	Intronic
chr9	113524939	113525439	7	NK._.Other	80457	RGS3	Intronic
chr9	113525687	113526187	16	NK._.MRSA_DU19-01S0004015	81205	RGS3	Intronic
chr9	113526207	113526707	24	NK._.HI_control_AS11-18755	81725	RGS3	Intronic
chr9	113526802	113527302	2	CD4 Naive._.ANTH_control_BMI0099	82320	RGS3	Intronic
chr9	113530048	113530548	2	NK._.MSSA_DU19-01S0003462	85566	RGS3	Intronic
chr9	113530603	113531103	2	NK._.MSSA_DU19-01S0004017	86121	RGS3	Intronic
chr9	113533867	113534367	2	NK._.MRSA_DU19-01S0003549	89385	RGS3	Intronic
chr9	113536871	113537371	2	NK._.MSSA_DU19-01S0003492	92389	RGS3	Intronic
chr9	113538450	113538950	4	NK._.MSSA_DU19-01S0004017	93968	RGS3	Intronic
chr9	113539049	113539549	3	NK._.MSSA_DU19-01S0004017	94567	RGS3	Intronic
chr9	113540959	113541459	2	CD4 TCM._.MSSA_DU19-01S0003453	96477	RGS3	Intronic
chr9	113542039	113542539	2	MAIT._.MSSA_DU19-01S0003462	97557	RGS3	Intronic
chr9	113543688	113544188	5	NK._.MSSA_DU19-01S0003462	99206	RGS3	Intronic
chr9	113544343	113544843	2	CD4 Naive._.ANTH_control_BMI0094	99861	RGS3	Intronic
chr9	113545120	113545620	2	CD4 Naive._.MRSA_DU19-01S0003987	100638	RGS3	Intronic
chr9	113545924	113546424	2	NK._.MRSA_DU19-01S0004015	101442	RGS3	Intronic
chr9	113548086	113548586	22	NK._.MSSA_DU19-01S0003462	103604	RGS3	Intronic
chr9	113548632	113549132	21	CD14 Mono._.MRSA_DU19-01S0003994	104150	RGS3	Intronic
chr9	113556901	113557401	2	MAIT._.MSSA_DU19-01S0003464	112419	RGS3	Intronic
chr9	113558852	113559352	2	B memory._.MSSA_DU19-01S0003464	114370	RGS3	Intronic
chr9	113560015	113560515	4	NK._.MRSA_DU19-01S0004013	115533	RGS3	Intronic
chr9	113560610	113561110	2	NK._.MSSA_DU19-01S0003462	116128	RGS3	Intronic
chr9	113564705	113565205	18	CD14 Mono._.ANTH_control_BMI0099	120223	RGS3	Exonic
chr9	113565209	113565709	20	CD14 Mono._.MRSA_DU19-01S0003994	120727	RGS3	Intronic
chr9	113566233	113566733	7	NK._.MRSA_DU19-01S0004015	121751	RGS3	Intronic
chr9	113566756	113567256	6	NK._.MSSA_DU19-01S0003482	122274	RGS3	Intronic
chr9	113569451	113569951	2	NK._.MSSA_DU19-01S0003464	124969	RGS3	Intronic
chr9	113574521	113575021	3	NK._.MSSA_DU19-01S0004017	130039	RGS3	Intronic
chr9	113575520	113576020	2	CD16 Mono._.MSSA_DU19-01S0003453	131038	RGS3	Intronic
chr9	113577450	113577950	5	NK._.MRSA_DU19-01S0004011	132968	RGS3	Intronic
chr9	113578181	113578681	6	CD8 TEM._.HI_control_AS17-00144	133699	RGS3	Intronic
chr9	113578847	113579347	24	CD14 Mono._.MRSA_DU19-01S0003542	134365	RGS3	Intronic
chr9	113579361	113579861	31	CD14 Mono._.MRSA_DU19-01S0003994	134879	RGS3	Intronic
chr9	113580032	113580532	5	CD16 Mono._.MSSA_DU19-01S0003464	135550	RGS3	Intronic
chr9	113580641	113581141	31	CD14 Mono._.MSSA_DU19-01S0004017	136159	RGS3	Exonic
chr9	113581219	113581719	4	MAIT._.MSSA_DU19-01S0003453	136737	RGS3	Exonic
chr9	113581867	113582367	30	CD14 Mono._.HI_control_AS09-13278	137385	RGS3	Exonic
chr9	113586266	113586766	11	CD14 Mono._.HI_control_AS09-13278	141784	RGS3	Intronic
chr9	113587643	113588143	4	CD4 Naive._.MRSA_DU19-01S0003987	143161	RGS3	Intronic
chr9	113588558	113589058	3	CD14 Mono._.ANTH_control_BMI0095	144076	RGS3	Intronic
chr9	113589154	113589654	10	NK._.MSSA_DU19-01S0003462	144672	RGS3	Intronic
chr9	113589876	113590376	8	NK._.MSSA_DU19-01S0003462	145394	RGS3	Intronic
chr9	113591614	113592114	19	NK._.MSSA_DU19-01S0003492	147132	RGS3	Exonic
chr9	113593790	113594290	24	CD14 Mono._.ANTH_control_BMI0095	149308	RGS3	Exonic
chr9	113594744	113595244	2	CD8 TEM._.MRSA_DU19-01S0003987	150262	RGS3	Exonic
chr9	113596895	113597395	3	CD8 TEM._.MSSA_DU19-01S0003492	152413	RGS3	Exonic
chr9	113597923	113598423	3	CD8 TEM._.MSSA_DU19-01S0004017	153441	RGS3	Distal
chr9	113599419	113599919	2	CD4 TCM._.MSSA_DU19-01S0003507	154937	RGS3	Distal
chr9	113600074	113600574	4	NK._.MRSA_DU19-01S0004013	155592	RGS3	Distal
chr9	113601054	113601554	2	CD8 TEM._.MRSA_DU19-01S0004013	156572	RGS3	Distal
chr9	113602005	113602505	19	CD14 Mono._.MRSA_DU19-01S0003989	157523	RGS3	Distal
chr9	113602729	113603229	2	B naive._.HI_control_AS09-13278	158247	RGS3	Distal
chr9	113613549	113614049	2	CD4 Naive._.MRSA_DU19-01S0003992	169067	RGS3	Distal
chr9	113615194	113615694	9	B naive._.HI_control_AS11-18755	170712	RGS3	Distal
chr9	113615883	113616383	2	NK._.MRSA_DU19-01S0004013	171401	RGS3	Distal
chr9	113617177	113617677	2	B naive._.MRSA_DU19-01S0003989	172695	RGS3	Distal
chr9	113618319	113618819	4	B naive._.ANTH_control_BMI0093	173837	RGS3	Distal
chr9	113619395	113619895	2	CD4 TCM._.MRSA_DU19-01S0004011	174913	RGS3	Distal
chr9	113622811	113623311	9	B naive._.HI_control_AS14-03700	178329	RGS3	Distal
chr9	113632835	113633335	11	CD14 Mono._.MRSA_DU19-01S0003989	188353	RGS3	Distal
chr9	113633572	113634072	3	CD14 Mono._.MRSA_DU19-01S0003542	189090	RGS3	Distal
chr9	113655326	113655826	20	CD4 TCM._.MSSA_DU19-01S0003507	210844	RGS3	Distal
chr9	113657048	113657548	3	NK_CD56bright._.ANTH_control_BMI0099	212566	RGS3	Distal
chr9	113657869	113658369	23	NK._.MSSA_DU19-01S0003492	213387	RGS3	Distal
chr9	113669435	113669935	2	CD16 Mono._.MSSA_DU19-01S0003515	206596	ZNF618	Distal
chr9	113675527	113676027	16	CD14 Mono._.MRSA_DU19-01S0003989	200504	ZNF618	Distal
chr9	113682152	113682652	11	CD14 Mono._.MRSA_DU19-01S0003994	193879	ZNF618	Distal
chr9	113685582	113686082	2	NK._.MSSA_DU19-01S0003466	190449	ZNF618	Distal
chr9	113687459	113687959	4	NK._.ANTH_control_BMI0095	188572	ZNF618	Distal
chr9	113695765	113696265	17	CD4 TCM._.HI_control_AS17-00144	180266	ZNF618	Distal
chr9	113705268	113705768	18	NK._.ANTH_control_BWJ0023	170763	ZNF618	Distal
chr9	113705817	113706317	9	NK._.MRSA_DU19-01S0004015	170214	ZNF618	Distal
chr9	113737365	113737865	5	CD14 Mono._.MRSA_DU19-01S0003978	138666	ZNF618	Distal
chr9	113738455	113738955	4	CD8 TEM._.MRSA_DU19-01S0004015	137576	ZNF618	Distal
chr9	113738969	113739469	3	CD4 Naive._.ANTH_control_BMI0093	137062	ZNF618	Distal
chr9	113781843	113782343	5	CD14 Mono._.MSSA_DU19-01S0003482	94188	ZNF618	Distal
chr9	113784972	113785472	3	CD16 Mono._.ANTH_control_BMI0094	91059	ZNF618	Distal
chr9	113803783	113804283	9	CD14 Mono._.MRSA_DU19-01S0003542	72248	ZNF618	Distal
chr9	113807355	113807855	27	CD14 Mono._.MRSA_DU19-01S0003992	68676	ZNF618	Distal
chr9	113808651	113809151	8	CD14 Mono._.MRSA_DU19-01S0003987	67380	ZNF618	Distal
chr9	113851840	113852340	20	CD14 Mono._.MRSA_DU19-01S0003978	24191	ZNF618	Distal
chr9	113857852	113858352	31	CD14 Mono._.MSSA_DU19-01S0003509	18179	ZNF618	Distal
chr9	113876057	113876557	18	NK._.MRSA_DU19-01S0004013	24	ZNF618	Promoter
chr9	113876703	113877203	2	CD8 TEM._.ANTH_control_BWJ0023	670	ZNF618	Intronic
chr9	113883205	113883705	2	CD16 Mono._.MSSA_DU19-01S0003482	7172	ZNF618	Intronic
chr9	113884674	113885174	15	CD14 Mono._.ANTH_control_BMI0093	8641	ZNF618	Intronic
chr9	113886365	113886865	5	CD16 Mono._.ANTH_control_BMI0101	10332	ZNF618	Intronic
chr9	113886876	113887376	20	CD14 Mono._.MRSA_DU19-01S0003542	10843	ZNF618	Intronic
chr9	113907258	113907758	3	CD16 Mono._.ANTH_control_BMI0095	31225	ZNF618	Intronic
chr9	113924678	113925178	2	NK._.HI_control_AS17-00144	48645	ZNF618	Intronic
chr9	113934183	113934683	2	CD4 TCM._.MRSA_DU19-01S0003994	58150	ZNF618	Intronic
chr9	113934798	113935298	2	CD4 Naive._.MSSA_DU19-01S0003515	58765	ZNF618	Intronic
chr9	113945647	113946147	2	CD4 TCM._.HI_control_AS17-00144	69614	ZNF618	Intronic
chr9	113958150	113958650	2	CD14 Mono._.HI_control_AS09-13278	82117	ZNF618	Intronic
chr9	113962945	113963445	7	CD14 Mono._.MSSA_DU19-01S0003507	86912	ZNF618	Intronic
chr9	113969445	113969945	2	B naive._.ANTH_control_BMI0095	93412	ZNF618	Intronic
chr9	113970835	113971335	2	NK._.HI_control_AS17-00144	94802	ZNF618	Intronic
chr9	113977225	113977725	2	CD14 Mono._.HI_control_AS09-13278	100996	AMBP	Intronic
chr9	113987192	113987692	2	CD14 Mono._.MSSA_DU19-01S0004017	91029	AMBP	Intronic
chr9	113992840	113993340	28	CD14 Mono._.HI_control_AS09-13278	85381	AMBP	Intronic
chr9	113994027	113994527	3	B naive._.ANTH_control_BMI0093	84194	AMBP	Intronic
chr9	113996332	113996832	2	CD4 Naive._.MSSA_DU19-01S0003492	81889	AMBP	Intronic
chr9	114004272	114004772	10	CD16 Mono._.MRSA_DU19-01S0003987	73949	AMBP	Intronic
chr9	114004975	114005475	2	CD4 Naive._.MRSA_DU19-01S0003542	73246	AMBP	Intronic
chr9	114008029	114008529	2	CD14 Mono._.HI_control_AS09-13278	70192	AMBP	Intronic
chr9	114010135	114010635	12	CD16 Mono._.ANTH_control_BWJ0023	68086	AMBP	Intronic
chr9	114018072	114018572	2	B naive._.MSSA_DU19-01S0003507	60149	AMBP	Intronic
chr9	114021420	114021920	13	CD16 Mono._.ANTH_control_BMI0094	56801	AMBP	Intronic
chr9	114029233	114029733	2	NK._.MRSA_DU19-01S0003542	48988	AMBP	Intronic
chr9	114033704	114034204	3	CD14 Mono._.HI_control_AS09-13278	44517	AMBP	Intronic
chr9	114034405	114034905	2	NK._.ANTH_control_BMI0101	43816	AMBP	Intronic
chr9	114034920	114035420	2	NK._.HI_control_AS17-00144	43301	AMBP	Intronic
chr9	114038264	114038764	2	CD8 TEM._.MRSA_DU19-01S0003994	39957	AMBP	Intronic
chr9	114039193	114039693	2	CD4 Naive._.MRSA_DU19-01S0003992	39028	AMBP	Intronic
chr9	114051222	114051722	2	CD14 Mono._.HI_control_AS09-13278	26999	AMBP	Exonic
chr9	114054993	114055493	2	CD4 TCM._.MSSA_DU19-01S0003492	23228	AMBP	Exonic
chr9	114062019	114062519	20	CD16 Mono._.ANTH_control_BWJ0023	16202	AMBP	Intronic
chr9	114070786	114071286	2	CD16 Mono._.MSSA_DU19-01S0003464	7435	AMBP	Intronic
chr9	114082428	114082928	23	CD14 Mono._.MRSA_DU19-01S0003992	4205	AMBP	Distal
chr9	114097469	114097969	3	B naive._.HI_control_AS14-03700	1507	KIF12	Exonic
chr9	114098247	114098747	6	CD16 Mono._.MRSA_DU19-01S0003987	729	KIF12	Intronic
chr9	114098899	114099399	2	CD8 TEM._.HI_control_AS09-13278	77	KIF12	Promoter
chr9	114107819	114108319	17	CD14 Mono._.HI_control_AS09-13278	8841	KIF12	Distal
chr9	114108641	114109141	2	Platelet._.MRSA_DU19-01S0003542	9663	KIF12	Distal
chr9	114118397	114118897	2	B naive._.HI_control_AS11-18755	19419	KIF12	Distal
chr9	114124642	114125142	3	CD4 Naive._.MSSA_DU19-01S0004017	25664	KIF12	Distal
chr9	114147176	114147676	2	CD14 Mono._.MSSA_DU19-01S0004017	8133	COL27A1	Distal
chr9	114153648	114154148	3	CD8 Naive._.MSSA_DU19-01S0003464	1661	COL27A1	Promoter
chr9	114154548	114155048	2	CD14 Mono._.MSSA_DU19-01S0003509	761	COL27A1	Promoter
chr9	114155188	114155688	29	CD14 Mono._.MRSA_DU19-01S0003994	121	COL27A1	Promoter
chr9	114156107	114156607	7	CD4 TCM._.HI_control_AS11-18755	796	COL27A1	Intronic
chr9	114156898	114157398	5	CD14 Mono._.MRSA_DU19-01S0003994	1587	COL27A1	Intronic
chr9	114158441	114158941	2	B naive._.MSSA_DU19-01S0003464	3130	COL27A1	Intronic
chr9	114169768	114170268	2	NK._.ANTH_control_BMI0101	14457	COL27A1	Intronic
chr9	114170674	114171174	2	NK._.ANTH_control_BMI0101	15363	COL27A1	Intronic
chr9	114171846	114172346	2	NK._.MSSA_DU19-01S0003492	16535	COL27A1	Intronic
chr9	114175016	114175516	2	CD16 Mono._.ANTH_control_BMI0101	19705	COL27A1	Intronic
chr9	114180705	114181205	2	NK._.MRSA_DU19-01S0003542	25394	COL27A1	Intronic
chr9	114183118	114183618	2	NK._.MRSA_DU19-01S0003542	26048	MIR455	Intronic
chr9	114184360	114184860	2	NK._.MSSA_DU19-01S0004017	24806	MIR455	Intronic
chr9	114199809	114200309	2	CD16 Mono._.MSSA_DU19-01S0003453	9357	MIR455	Intronic
chr9	114201266	114201766	2	CD16 Mono._.MSSA_DU19-01S0003482	7900	MIR455	Intronic
chr9	114202432	114202932	4	CD14 Mono._.MSSA_DU19-01S0003509	6734	MIR455	Intronic
chr9	114205703	114206203	2	B naive._.MSSA_DU19-01S0003464	3463	MIR455	Intronic
chr9	114210981	114211481	2	CD4 Naive._.MSSA_DU19-01S0003515	1813	MIR455	Intronic
chr9	114212026	114212526	2	CD4 Naive._.HI_control_AS11-18755	2858	MIR455	Intronic
chr9	114219646	114220146	2	CD4 Naive._.MRSA_DU19-01S0003987	10478	MIR455	Intronic
chr9	114222264	114222764	2	CD8 TEM._.MRSA_DU19-01S0003987	13096	MIR455	Intronic
chr9	114223242	114223742	2	CD14 Mono._.MRSA_DU19-01S0004015	14074	MIR455	Intronic
chr9	114223798	114224298	4	CD14 Mono._.MSSA_DU19-01S0003464	14630	MIR455	Intronic
chr9	114227085	114227585	3	CD16 Mono._.MRSA_DU19-01S0003978	17917	MIR455	Intronic
chr9	114231185	114231685	2	CD4 TCM._.MRSA_DU19-01S0003987	22017	MIR455	Intronic
chr9	114235897	114236397	3	CD4 Naive._.ANTH_control_BMI0093	26729	MIR455	Intronic
chr9	114240645	114241145	3	CD8 TEM._.MRSA_DU19-01S0003987	31477	MIR455	Intronic
chr9	114245723	114246223	2	CD8 TEM._.MSSA_DU19-01S0003527	36555	MIR455	Exonic
chr9	114250516	114251016	2	CD8 TEM._.MRSA_DU19-01S0003994	41348	MIR455	Intronic
chr9	114254810	114255310	2	CD8 TEM._.MRSA_DU19-01S0004015	45642	MIR455	Intronic
chr9	114259891	114260391	2	NK._.HI_control_AS17-00144	50723	MIR455	Intronic
chr9	114261542	114262042	2	CD4 TCM._.HI_control_AS17-00144	52374	MIR455	Intronic
chr9	114262156	114262656	2	CD4 TCM._.HI_control_AS17-00144	52988	MIR455	Intronic
chr9	114263000	114263500	2	NK._.ANTH_control_BMI0101	53832	MIR455	Intronic
chr9	114263603	114264103	2	CD16 Mono._.MRSA_DU19-01S0003978	54435	MIR455	Intronic
chr9	114265969	114266469	3	CD4 TCM._.MRSA_DU19-01S0003994	56801	MIR455	Intronic
chr9	114270326	114270826	2	NK._.ANTH_control_BMI0101	52479	ORM1	Intronic
chr9	114271678	114272178	2	CD8 TEM._.ANTH_control_BMI0101	51127	ORM1	Exonic
chr9	114278248	114278748	2	NK._.MRSA_DU19-01S0003549	44557	ORM1	Intronic
chr9	114282950	114283450	2	Platelet._.MRSA_DU19-01S0003542	39855	ORM1	Intronic
chr9	114285387	114285887	7	CD14 Mono._.MRSA_DU19-01S0003989	37418	ORM1	Intronic
chr9	114288536	114289036	2	CD4 TCM._.MRSA_DU19-01S0004011	34269	ORM1	Intronic
chr9	114289187	114289687	2	CD4 TCM._.MSSA_DU19-01S0003527	33618	ORM1	Intronic
chr9	114289773	114290273	2	CD4 TCM._.HI_control_AS17-00144	33032	ORM1	Intronic
chr9	114290947	114291447	14	CD16 Mono._.MRSA_DU19-01S0003978	31858	ORM1	Intronic
chr9	114305759	114306259	10	CD16 Mono._.MSSA_DU19-01S0003482	17046	ORM1	Intronic
chr9	114315929	114316429	5	CD16 Mono._.MSSA_DU19-01S0003464	6876	ORM1	Distal
chr9	114317713	114318213	14	CD14 Mono._.MSSA_DU19-01S0003462	5092	ORM1	Distal
chr9	114324467	114324967	2	CD8 TEM._.MRSA_DU19-01S0003549	1660	ORM1	Intronic
chr9	114325419	114325919	5	CD8 TEM._.HI_control_AS14-03700	2612	ORM1	Intronic
chr9	114327776	114328276	6	CD8 TEM._.HI_control_AS13-08590	1842	ORM2	Promoter
chr9	114328307	114328807	6	CD8 TEM._.MRSA_DU19-01S0003989	1311	ORM2	Promoter
chr9	114328942	114329442	7	CD8 TEM._.MRSA_DU19-01S0003994	676	ORM2	Promoter
chr9	114329821	114330321	2	CD14 Mono._.ANTH_control_BMI0094	201	ORM2	Intronic
chr9	114330820	114331320	15	CD8 TEM._.MRSA_DU19-01S0003994	1200	ORM2	Intronic
chr9	114331348	114331848	14	CD8 TEM._.MRSA_DU19-01S0004013	1728	ORM2	Exonic
chr9	114332414	114332914	15	CD8 TEM._.ANTH_control_BWJ0023	2794	ORM2	Intronic
chr9	114334758	114335258	9	CD8 TEM._.HI_control_AS13-08590	5138	ORM2	Exonic
chr9	114336037	114336537	2	CD4 TCM._.HI_control_AS09-13278	6417	ORM2	Exonic
chr9	114336713	114337213	2	MAIT._.ANTH_control_BMI0101	7093	ORM2	Exonic
chr9	114337334	114337834	3	CD8 TEM._.MRSA_DU19-01S0004015	7714	ORM2	Intronic
chr9	114338437	114338937	3	CD8 TEM._.MSSA_DU19-01S0003527	8817	ORM2	Intronic
chr9	114339017	114339517	23	NK._.MSSA_DU19-01S0003492	9397	ORM2	Intronic
chr9	114339586	114340086	3	MAIT._.MSSA_DU19-01S0003527	9966	ORM2	Intronic
chr9	114340347	114340847	22	CD16 Mono._.MSSA_DU19-01S0003515	10727	ORM2	Intronic
chr9	114341517	114342017	3	CD16 Mono._.ANTH_control_BMI0101	11897	ORM2	Intronic
chr9	114342616	114343116	3	NK._.MRSA_DU19-01S0004013	12996	ORM2	Intronic
chr9	114343513	114344013	4	CD8 TEM._.MSSA_DU19-01S0003464	13893	ORM2	Exonic
chr9	114344200	114344700	4	CD8 TEM._.MRSA_DU19-01S0004015	14580	ORM2	Exonic
chr9	114345418	114345918	2	MAIT._.HI_control_AS11-18755	15798	ORM2	Exonic
chr9	114346212	114346712	2	MAIT._.ANTH_control_BMI0101	16592	ORM2	Intronic
chr9	114347504	114348004	4	CD8 TEM._.ANTH_control_BMI0101	17884	ORM2	Exonic
chr9	114348209	114348709	3	CD4 TCM._.HI_control_AS11-18755	18589	ORM2	Intronic
chr9	114348898	114349398	28	CD14 Mono._.MRSA_DU19-01S0003989	19278	ORM2	Intronic
chr9	114349609	114350109	2	MAIT._.MSSA_DU19-01S0003464	19989	ORM2	Intronic
chr9	114350985	114351485	3	CD16 Mono._.MSSA_DU19-01S0003515	21365	ORM2	Intronic
chr9	114351860	114352360	6	NK._.MSSA_DU19-01S0003515	22240	ORM2	Intronic
chr9	114352572	114353072	3	CD8 TEM._.MSSA_DU19-01S0003462	22952	ORM2	Intronic
chr9	114353153	114353653	2	CD8 TEM._.MRSA_DU19-01S0003542	23533	ORM2	Intronic
chr9	114354921	114355421	6	NK._.MSSA_DU19-01S0003507	25301	ORM2	Intronic
chr9	114355701	114356201	2	NK._.MSSA_DU19-01S0003466	26081	ORM2	Exonic
chr9	114356255	114356755	3	CD8 TEM._.MRSA_DU19-01S0004013	26635	ORM2	Intronic
chr9	114356852	114357352	2	NK._.MRSA_DU19-01S0003542	27232	ORM2	Intronic
chr9	114357364	114357864	3	NK._.MSSA_DU19-01S0003462	27744	ORM2	Intronic
chr9	114357964	114358464	2	NK._.ANTH_control_BMI0101	28344	ORM2	Exonic
chr9	114359733	114360233	5	CD8 TEM._.MRSA_DU19-01S0004015	30113	ORM2	Exonic
chr9	114362033	114362533	2	NK._.ANTH_control_BMI0101	32121	AKNA	Intronic
chr9	114362964	114363464	2	B naive._.HI_control_AS09-13278	31190	AKNA	Intronic
chr9	114363467	114363967	12	MAIT._.HI_control_AS11-18755	30687	AKNA	Intronic
chr9	114364147	114364647	30	CD14 Mono._.MSSA_DU19-01S0003462	30007	AKNA	Intronic
chr9	114364677	114365177	25	CD14 Mono._.HI_control_AS09-13278	29477	AKNA	Intronic
chr9	114365652	114366152	5	NK._.ANTH_control_BWJ0023	28502	AKNA	Intronic
chr9	114366205	114366705	27	NK._.ANTH_control_BWJ0023	27949	AKNA	Intronic
chr9	114366731	114367231	27	CD8 TEM._.MRSA_DU19-01S0003994	27423	AKNA	Intronic
chr9	114367343	114367843	2	B naive._.Other	26811	AKNA	Exonic
chr9	114367878	114368378	25	CD8 TEM._.MRSA_DU19-01S0004015	26276	AKNA	Intronic
chr9	114368949	114369449	12	CD8 TEM._.MSSA_DU19-01S0003527	25205	AKNA	Intronic
chr9	114369467	114369967	27	NK._.ANTH_control_BWJ0023	24687	AKNA	Intronic
chr9	114370042	114370542	12	CD8 TEM._.MRSA_DU19-01S0004015	24112	AKNA	Intronic
chr9	114370566	114371066	17	NK._.ANTH_control_BMI0101	23588	AKNA	Intronic
chr9	114371200	114371700	17	CD8 TEM._.HI_control_AS13-08590	22954	AKNA	Intronic
chr9	114371867	114372367	31	CD8 TEM._.ANTH_control_BWJ0023	22287	AKNA	Intronic
chr9	114372867	114373367	16	B naive._.MSSA_DU19-01S0003509	21287	AKNA	Intronic
chr9	114373427	114373927	19	NK._.MSSA_DU19-01S0003464	20727	AKNA	Intronic
chr9	114374212	114374712	21	CD4 TCM._.MSSA_DU19-01S0003453	19942	AKNA	Intronic
chr9	114375253	114375753	23	NK._.ANTH_control_BMI0101	18901	AKNA	Intronic
chr9	114376316	114376816	7	NK._.MSSA_DU19-01S0003527	17838	AKNA	Exonic
chr9	114376864	114377364	3	NK._.MRSA_DU19-01S0004015	17290	AKNA	Exonic
chr9	114377367	114377867	4	CD8 TEM._.MRSA_DU19-01S0003542	16787	AKNA	Exonic
chr9	114377914	114378414	2	CD8 TEM._.MRSA_DU19-01S0003987	16240	AKNA	Intronic
chr9	114378977	114379477	6	NK._.MRSA_DU19-01S0003542	15177	AKNA	Intronic
chr9	114380744	114381244	27	CD8 TEM._.HI_control_AS14-03700	13410	AKNA	Intronic
chr9	114381790	114382290	15	NK._.MSSA_DU19-01S0003492	12364	AKNA	Intronic
chr9	114382870	114383370	31	CD8 TEM._.MRSA_DU19-01S0003994	11284	AKNA	Intronic
chr9	114383861	114384361	31	CD8 TEM._.MRSA_DU19-01S0004015	10293	AKNA	Intronic
chr9	114384806	114385306	9	NK._.MSSA_DU19-01S0003464	9348	AKNA	Intronic
chr9	114385364	114385864	31	CD14 Mono._.MSSA_DU19-01S0003515	8790	AKNA	Intronic
chr9	114385926	114386426	26	CD8 TEM._.HI_control_AS09-13278	8228	AKNA	Intronic
chr9	114386444	114386944	27	NK._.ANTH_control_BWJ0023	7710	AKNA	Intronic
chr9	114387030	114387530	20	NK._.ANTH_control_BMI0095	7124	AKNA	Intronic
chr9	114387796	114388296	27	NK._.ANTH_control_BWJ0023	6358	AKNA	Exonic
chr9	114388352	114388852	11	CD8 TEM._.MRSA_DU19-01S0003542	5802	AKNA	Intronic
chr9	114388897	114389397	12	NK._.MSSA_DU19-01S0003462	5257	AKNA	Intronic
chr9	114390005	114390505	23	NK._.MSSA_DU19-01S0003492	4149	AKNA	Intronic
chr9	114390836	114391336	3	NK._.HI_control_AS17-00144	3318	AKNA	Intronic
chr9	114392553	114393053	2	CD8 TEM._.MRSA_DU19-01S0003987	1601	AKNA	Intronic
chr9	114393081	114393581	28	CD4 TCM._.MSSA_DU19-01S0003453	1073	AKNA	Intronic
chr9	114394917	114395417	8	CD4 Naive._.MRSA_DU19-01S0004011	761	AKNA	Promoter
chr9	114395791	114396291	2	CD4 TCM._.MSSA_DU19-01S0003464	1635	AKNA	Promoter
chr9	114397224	114397724	3	B naive._.ANTH_control_BWJ0023	3068	AKNA	Distal
chr9	114397738	114398238	14	B naive._.HI_control_AS11-18755	3582	AKNA	Distal
chr9	114398281	114398781	15	B naive._.ANTH_control_BMI0095	4125	AKNA	Distal
chr9	114398970	114399470	2	CD4 TCM._.MSSA_DU19-01S0003527	4814	AKNA	Distal
chr9	114399896	114400396	2	CD8 TEM._.MSSA_DU19-01S0003466	5740	AKNA	Distal
chr9	114404631	114405131	2	CD4 TCM._.HI_control_AS11-18755	10475	AKNA	Intronic
chr9	114405521	114406021	29	CD4 Naive._.ANTH_control_BMI0093	11365	AKNA	Intronic
chr9	114406685	114407185	3	NK._.MRSA_DU19-01S0004013	12529	AKNA	Intronic
chr9	114407190	114407690	2	NK._.MRSA_DU19-01S0004013	13034	AKNA	Intronic
chr9	114409388	114409888	27	CD14 Mono._.MSSA_DU19-01S0003509	15232	AKNA	Intronic
chr9	114411738	114412238	2	CD8 TEM._.HI_control_AS14-03700	17582	AKNA	Intronic
chr9	114413891	114414391	6	CD16 Mono._.MSSA_DU19-01S0003492	19735	AKNA	Intronic
chr9	114416298	114416798	20	CD14 Mono._.MRSA_DU19-01S0003987	22142	AKNA	Intronic
chr9	114417927	114418427	2	CD4 TCM._.MSSA_DU19-01S0003492	23771	AKNA	Intronic
chr9	114419746	114420246	2	CD4 Naive._.ANTH_control_BMI0099	25590	AKNA	Intronic
chr9	114420626	114421126	13	CD14 Mono._.MRSA_DU19-01S0003987	26470	AKNA	Intronic
chr9	114431085	114431585	2	MAIT._.MSSA_DU19-01S0003466	36929	AKNA	Intronic
chr9	114434720	114435220	4	B naive._.HI_control_AS11-18755	40564	AKNA	Intronic
chr9	114447061	114447561	2	NK._.MSSA_DU19-01S0003462	52905	AKNA	Intronic
chr9	114448941	114449441	3	NK._.ANTH_control_BMI0099	54785	AKNA	Intronic
chr9	114450287	114450787	2	CD4 TCM._.MSSA_DU19-01S0004017	54912	WHRN	Intronic
chr9	114451364	114451864	14	B naive._.MSSA_DU19-01S0003464	53835	WHRN	Intronic
chr9	114452128	114452628	15	B naive._.MSSA_DU19-01S0003464	53071	WHRN	Intronic
chr9	114452743	114453243	10	B naive._.ANTH_control_BWJ0023	52456	WHRN	Intronic
chr9	114458750	114459250	2	CD4 Naive._.HI_control_AS17-00144	46449	WHRN	Intronic
chr9	114461350	114461850	2	B naive._.ANTH_control_BMI0095	43849	WHRN	Intronic
chr9	114466047	114466547	2	CD8 TEM._.MRSA_DU19-01S0004013	39152	WHRN	Exonic
chr9	114467324	114467824	2	CD8 TEM._.MSSA_DU19-01S0003527	37875	WHRN	Intronic
chr9	114468247	114468747	3	MAIT._.HI_control_AS11-18755	36952	WHRN	Intronic
chr9	114469093	114469593	3	MAIT._.HI_control_AS11-18755	36106	WHRN	Intronic
chr9	114473864	114474364	2	CD4 TCM._.MSSA_DU19-01S0004017	31335	WHRN	Intronic
chr9	114475151	114475651	3	CD14 Mono._.MSSA_DU19-01S0003507	30048	WHRN	Intronic
chr9	114476505	114477005	2	B naive._.ANTH_control_BMI0095	28694	WHRN	Intronic
chr9	114480931	114481431	10	CD16 Mono._.ANTH_control_BMI0095	24268	WHRN	Intronic
chr9	114482364	114482864	8	CD14 Mono._.MSSA_DU19-01S0004017	22835	WHRN	Intronic
chr9	114484254	114484754	3	CD4 TCM._.MSSA_DU19-01S0004017	20945	WHRN	Intronic
chr9	114484946	114485446	29	CD14 Mono._.MRSA_DU19-01S0003989	20253	WHRN	Intronic
chr9	114487509	114488009	29	CD8 TEM._.HI_control_AS09-13278	17690	WHRN	Intronic
chr9	114493844	114494344	4	NK._.HI_control_AS13-08590	11355	WHRN	Intronic
chr9	114497668	114498168	16	CD8 TEM._.MRSA_DU19-01S0003994	7531	WHRN	Intronic
chr9	114502212	114502712	12	CD8 TEM._.MRSA_DU19-01S0003992	2987	WHRN	Intronic
chr9	114502937	114503437	3	B memory._.Other	2262	WHRN	Intronic
chr9	114503667	114504167	24	CD8 TEM._.MRSA_DU19-01S0003987	1532	WHRN	Intronic
chr9	114504562	114505062	26	CD4 Naive._.HI_control_AS17-00144	637	WHRN	Exonic
chr9	114505287	114505787	31	CD14 Mono._.MRSA_DU19-01S0003989	86	WHRN	Promoter
chr9	114506233	114506733	2	MAIT._.ANTH_control_BWJ0023	1032	WHRN	Promoter
chr9	114507634	114508134	23	CD4 TCM._.MRSA_DU19-01S0003989	2433	WHRN	Distal
chr9	114512999	114513499	17	CD14 Mono._.MRSA_DU19-01S0003989	7798	WHRN	Distal
chr9	114513607	114514107	2	B memory._.ANTH_control_BWJ0023	8406	WHRN	Distal
chr9	114516752	114517252	18	NK._.ANTH_control_BMI0101	11551	WHRN	Distal
chr9	114517395	114517895	6	NK._.MRSA_DU19-01S0003549	12194	WHRN	Distal
chr9	114518523	114519023	4	B memory._.ANTH_control_BWJ0023	13322	WHRN	Distal
chr9	114538192	114538692	14	B naive._.ANTH_control_BMI0094	32991	WHRN	Distal
chr9	114549650	114550150	10	CD14 Mono._.MRSA_DU19-01S0004015	37845	ATP6V1G1	Distal
chr9	114551862	114552362	24	CD14 Mono._.MRSA_DU19-01S0003989	35633	ATP6V1G1	Distal
chr9	114552688	114553188	3	CD14 Mono._.MSSA_DU19-01S0003464	34807	ATP6V1G1	Distal
chr9	114557097	114557597	29	CD14 Mono._.MSSA_DU19-01S0003509	30398	ATP6V1G1	Distal
chr9	114557611	114558111	4	CD16 Mono._.MSSA_DU19-01S0003453	29884	ATP6V1G1	Distal
chr9	114560057	114560557	5	CD16 Mono._.MSSA_DU19-01S0003453	27438	ATP6V1G1	Distal
chr9	114566499	114566999	12	B naive._.ANTH_control_BMI0099	20996	ATP6V1G1	Distal
chr9	114572025	114572525	3	NK_CD56bright._.ANTH_control_BWJ0023	15470	ATP6V1G1	Distal
chr9	114574374	114574874	11	CD14 Mono._.MSSA_DU19-01S0004017	13121	ATP6V1G1	Distal
chr9	114576965	114577465	2	CD16 Mono._.MSSA_DU19-01S0003527	10530	ATP6V1G1	Distal
chr9	114586837	114587337	4	CD16 Mono._.MRSA_DU19-01S0003978	658	ATP6V1G1	Promoter
chr9	114587357	114587857	22	CD16 Mono._.ANTH_control_BMI0093	138	ATP6V1G1	Promoter
chr9	114588261	114588761	17	CD14 Mono._.MRSA_DU19-01S0003987	764	ATP6V1G1	Intronic
chr9	114588770	114589270	16	CD14 Mono._.MRSA_DU19-01S0003987	1273	ATP6V1G1	Intronic
chr9	114591081	114591581	15	CD14 Mono._.MRSA_DU19-01S0003987	3584	ATP6V1G1	Intronic
chr9	114591792	114592292	11	CD14 Mono._.MRSA_DU19-01S0003989	4295	ATP6V1G1	Intronic
chr9	114592361	114592861	30	CD4 Naive._.MRSA_DU19-01S0003987	4864	ATP6V1G1	Exonic
chr9	114592864	114593364	5	CD4 TCM._.MRSA_DU19-01S0004015	5367	ATP6V1G1	Intronic
chr9	114600440	114600940	2	CD4 Naive._.MSSA_DU19-01S0003507	10515	TMEM268	Distal
chr9	114607543	114608043	2	cDC2._.ANTH_control_BMI0099	3412	TMEM268	Distal
chr9	114611086	114611586	31	CD8 TEM._.MRSA_DU19-01S0003994	129	TMEM268	Exonic
chr9	114611962	114612462	31	CD14 Mono._.HI_control_AS09-13278	1005	TMEM268	Intronic
chr9	114612957	114613457	5	CD4 TCM._.MRSA_DU19-01S0004015	2000	TMEM268	Intronic
chr9	114616949	114617449	30	CD14 Mono._.MRSA_DU19-01S0003987	5992	TMEM268	Exonic
chr9	114619032	114619532	20	CD16 Mono._.ANTH_control_BMI0095	8075	TMEM268	Intronic
chr9	114641179	114641679	5	CD16 Mono._.MSSA_DU19-01S0003453	30222	TMEM268	Intronic
chr9	114641914	114642414	12	CD16 Mono._.ANTH_control_BMI0095	30957	TMEM268	Intronic
chr9	114653442	114653942	31	CD4 TCM._.MSSA_DU19-01S0003453	28396	TEX48	Distal
chr9	114655673	114656173	6	CD14 Mono._.MRSA_DU19-01S0003989	26165	TEX48	Distal
chr9	114660740	114661240	2	CD16 Mono._.ANTH_control_BMI0094	21098	TEX48	Distal
chr9	114662021	114662521	20	CD14 Mono._.MSSA_DU19-01S0003482	19817	TEX48	Distal
chr9	114677341	114677841	10	CD14 Mono._.MRSA_DU19-01S0003992	4497	TEX48	Intronic
chr9	114681461	114681961	30	CD4 TCM._.MSSA_DU19-01S0003466	377	TEX48	Intronic
chr9	114681991	114682491	27	CD8 TEM._.MRSA_DU19-01S0004015	151	TEX48	Promoter
chr9	114685907	114686407	21	CD4 TCM._.MRSA_DU19-01S0003542	4067	TEX48	Distal
chr9	114690934	114691434	32	CD4 TCM._.MRSA_DU19-01S0004015	9094	TEX48	Distal
chr9	114691626	114692126	9	CD4 TCM._.MSSA_DU19-01S0003466	9786	TEX48	Distal
chr9	114694680	114695180	2	CD4 TCM._.MSSA_DU19-01S0003507	12840	TEX48	Distal
chr9	114696795	114697295	21	CD4 TCM._.MRSA_DU19-01S0003987	14955	TEX48	Distal
chr9	114697892	114698392	4	CD4 TCM._.MSSA_DU19-01S0003527	16052	TEX48	Distal
chr9	114700060	114700560	2	CD16 Mono._.Other	18220	TEX48	Distal
chr9	114702422	114702922	12	CD4 TCM._.MSSA_DU19-01S0003464	20582	TEX48	Distal
chr9	114712288	114712788	7	CD16 Mono._.ANTH_control_BMI0095	30448	TEX48	Distal
chr9	114718802	114719302	32	CD4 TCM._.HI_control_AS09-13278	36962	TEX48	Distal
chr9	114719348	114719848	2	CD4 TCM._.MRSA_DU19-01S0004015	37508	TEX48	Distal
chr9	114720176	114720676	2	CD4 TCM._.MSSA_DU19-01S0003527	38336	TEX48	Distal
chr9	114735051	114735551	15	CD4 TCM._.HI_control_AS17-00144	53211	TEX48	Distal
chr9	114735670	114736170	2	MAIT._.MSSA_DU19-01S0003453	53830	TEX48	Distal
chr9	114736948	114737448	4	CD4 TCM._.MSSA_DU19-01S0003492	55108	TEX48	Distal
chr9	114738181	114738681	4	CD4 TCM._.MRSA_DU19-01S0003542	56341	TEX48	Distal
chr9	114738789	114739289	30	CD14 Mono._.HI_control_AS09-13278	56949	TEX48	Distal
chr9	114745239	114745739	13	CD14 Mono._.ANTH_control_BMI0094	60636	TNFSF15	Distal
chr9	114754531	114755031	4	cDC2._.Other	51344	TNFSF15	Distal
chr9	114774486	114774986	8	B naive._.HI_control_AS11-18755	31389	TNFSF15	Distal
chr9	114777777	114778277	11	CD4 Naive._.HI_control_AS17-00144	28098	TNFSF15	Distal
chr9	114784648	114785148	11	B naive._.HI_control_AS09-13278	21227	TNFSF15	Exonic
chr9	114792436	114792936	2	B naive._.HI_control_AS14-03700	13439	TNFSF15	Intronic
chr9	114793354	114793854	3	CD16 Mono._.ANTH_control_BMI0093	12521	TNFSF15	Intronic
chr9	114804378	114804878	3	CD14 Mono._.ANTH_control_BMI0094	1497	TNFSF15	Intronic
chr9	114805900	114806400	28	CD14 Mono._.MSSA_DU19-01S0003509	23	TNFSF15	Promoter
chr9	114806452	114806952	8	CD14 Mono._.MRSA_DU19-01S0004013	575	TNFSF15	Promoter
chr9	114820687	114821187	20	CD16 Mono._.ANTH_control_BMI0095	14810	TNFSF15	Distal
chr9	114839224	114839724	2	NK._.MSSA_DU19-01S0003507	33347	TNFSF15	Distal
chr9	114844724	114845224	4	CD4 TCM._.ANTH_control_BWJ0023	38847	TNFSF15	Distal
chr9	114845395	114845895	2	NK._.HI_control_AS11-18755	39518	TNFSF15	Distal
chr9	114850774	114851274	18	CD14 Mono._.MSSA_DU19-01S0003462	44897	TNFSF15	Distal
chr9	114851304	114851804	18	CD14 Mono._.MRSA_DU19-01S0003978	45427	TNFSF15	Distal
chr9	114852006	114852506	24	CD14 Mono._.HI_control_AS09-13278	46129	TNFSF15	Distal
chr9	114865689	114866189	2	CD4 Naive._.MRSA_DU19-01S0003987	59812	TNFSF15	Distal
chr9	114869841	114870341	4	CD4 TCM._.HI_control_AS09-13278	60503	TNFSF8	Distal
chr9	114880285	114880785	25	CD14 Mono._.MRSA_DU19-01S0003542	50059	TNFSF8	Distal
chr9	114883732	114884232	29	CD14 Mono._.MRSA_DU19-01S0003542	46612	TNFSF8	Distal
chr9	114889136	114889636	4	CD4 Naive._.Other	41208	TNFSF8	Distal
chr9	114889955	114890455	18	CD14 Mono._.MRSA_DU19-01S0003994	40389	TNFSF8	Distal
chr9	114893635	114894135	28	CD14 Mono._.MRSA_DU19-01S0003542	36709	TNFSF8	Exonic
chr9	114894158	114894658	8	CD14 Mono._.MRSA_DU19-01S0003987	36186	TNFSF8	Intronic
chr9	114894728	114895228	28	CD14 Mono._.MSSA_DU19-01S0003462	35616	TNFSF8	Intronic
chr9	114895269	114895769	19	CD14 Mono._.MRSA_DU19-01S0003978	35075	TNFSF8	Intronic
chr9	114898159	114898659	2	NK._.MSSA_DU19-01S0003482	32185	TNFSF8	Intronic
chr9	114898725	114899225	32	CD4 TCM._.MRSA_DU19-01S0003987	31619	TNFSF8	Intronic
chr9	114900353	114900853	2	CD4 TCM._.MRSA_DU19-01S0003987	29991	TNFSF8	Intronic
chr9	114901314	114901814	2	CD4 TCM._.MRSA_DU19-01S0003987	29030	TNFSF8	Intronic
chr9	114902712	114903212	22	CD4 TCM._.MRSA_DU19-01S0004015	27632	TNFSF8	Exonic
chr9	114903442	114903942	4	CD8 TEM._.MSSA_DU19-01S0003492	26902	TNFSF8	Exonic
chr9	114906901	114907401	15	CD8 TEM._.MSSA_DU19-01S0003462	23443	TNFSF8	Intronic
chr9	114907534	114908034	2	CD4 TCM._.HI_control_AS09-13278	22810	TNFSF8	Intronic
chr9	114908229	114908729	6	NK._.MSSA_DU19-01S0004017	22115	TNFSF8	Intronic
chr9	114908754	114909254	5	CD4 Naive._.MRSA_DU19-01S0003542	21590	TNFSF8	Intronic
chr9	114909676	114910176	8	B naive._.HI_control_AS14-03700	20668	TNFSF8	Intronic
chr9	114910515	114911015	5	B naive._.ANTH_control_BMI0094	19829	TNFSF8	Intronic
chr9	114911122	114911622	2	CD4 TCM._.ANTH_control_BMI0093	19222	TNFSF8	Intronic
chr9	114912781	114913281	2	CD4 Naive._.MRSA_DU19-01S0003992	17563	TNFSF8	Intronic
chr9	114913388	114913888	2	CD4 Naive._.MRSA_DU19-01S0003992	16956	TNFSF8	Intronic
chr9	114919547	114920047	2	CD4 TCM._.MSSA_DU19-01S0003453	10797	TNFSF8	Intronic
chr9	114921093	114921593	6	CD14 Mono._.MSSA_DU19-01S0003462	9251	TNFSF8	Intronic
chr9	114921615	114922115	5	CD14 Mono._.MRSA_DU19-01S0003987	8729	TNFSF8	Intronic
chr9	114922797	114923297	2	CD4 Naive._.ANTH_control_BMI0093	7547	TNFSF8	Intronic
chr9	114925644	114926144	2	CD4 TCM._.ANTH_control_BMI0094	4700	TNFSF8	Intronic
chr9	114926524	114927024	4	CD8 TEM._.MRSA_DU19-01S0004015	3820	TNFSF8	Intronic
chr9	114927883	114928383	15	CD14 Mono._.MSSA_DU19-01S0003509	2461	TNFSF8	Intronic
chr9	114929089	114929589	31	CD4 TCM._.ANTH_control_BWJ0023	1255	TNFSF8	Intronic
chr9	114929672	114930172	2	CD4 TCM._.MRSA_DU19-01S0003987	672	TNFSF8	Intronic
chr9	114930358	114930858	32	CD4 TCM._.ANTH_control_BWJ0023	12	TNFSF8	Promoter
chr9	114931076	114931576	5	CD4 TCM._.HI_control_AS09-13278	730	TNFSF8	Promoter
chr9	114936536	114937036	20	CD14 Mono._.MSSA_DU19-01S0003509	6190	TNFSF8	Distal
chr9	114937303	114937803	10	CD14 Mono._.MSSA_DU19-01S0003462	6957	TNFSF8	Distal
chr9	114938894	114939394	4	CD4 Naive._.HI_control_AS17-00144	8548	TNFSF8	Distal
chr9	114945611	114946111	15	CD14 Mono._.MRSA_DU19-01S0003987	15265	TNFSF8	Distal
chr9	114953353	114953853	6	CD14 Mono._.MRSA_DU19-01S0003987	23007	TNFSF8	Distal
chr9	114953910	114954410	28	CD14 Mono._.MRSA_DU19-01S0003987	23564	TNFSF8	Distal
chr9	114955155	114955655	25	CD14 Mono._.MRSA_DU19-01S0003542	24809	TNFSF8	Distal
chr9	114957257	114957757	3	CD4 TCM._.HI_control_AS09-13278	26911	TNFSF8	Distal
chr9	114958099	114958599	31	CD14 Mono._.MSSA_DU19-01S0003515	27753	TNFSF8	Distal
chr9	114958740	114959240	24	CD14 Mono._.MRSA_DU19-01S0003987	28394	TNFSF8	Distal
chr9	114965517	114966017	2	cDC2._.ANTH_control_BWJ0023	35171	TNFSF8	Distal
chr9	114968062	114968562	7	CD4 TCM._.ANTH_control_BMI0095	37716	TNFSF8	Distal
chr9	114968637	114969137	31	CD14 Mono._.MRSA_DU19-01S0003994	38291	TNFSF8	Distal
chr9	114973162	114973662	6	CD14 Mono._.MRSA_DU19-01S0003987	42816	TNFSF8	Distal
chr9	114988342	114988842	2	Platelet._.MRSA_DU19-01S0003542	57996	TNFSF8	Distal
chr9	114988916	114989416	29	CD14 Mono._.MRSA_DU19-01S0003542	58570	TNFSF8	Distal
chr9	114989767	114990267	24	CD4 Naive._.MRSA_DU19-01S0003987	59421	TNFSF8	Distal
chr9	114991863	114992363	2	cDC2._.Other	61517	TNFSF8	Distal
chr9	114994689	114995189	13	CD14 Mono._.MSSA_DU19-01S0003453	64343	TNFSF8	Distal
chr9	114995840	114996340	22	CD16 Mono._.ANTH_control_BMI0095	65494	TNFSF8	Distal
chr9	115004460	115004960	7	CD14 Mono._.MRSA_DU19-01S0003989	74114	TNFSF8	Distal
chr9	115006685	115007185	31	CD14 Mono._.MSSA_DU19-01S0003462	76339	TNFSF8	Distal
chr9	115008499	115008999	28	CD14 Mono._.MRSA_DU19-01S0003989	78153	TNFSF8	Distal
chr9	115013887	115014387	11	NK._.ANTH_control_BMI0101	83541	TNFSF8	Distal
chr9	115016275	115016775	4	cDC2._.ANTH_control_BWJ0023	85929	TNFSF8	Distal
chr9	115035706	115036206	25	CD14 Mono._.HI_control_AS09-13278	82300	TNC	Intronic
chr9	115043004	115043504	17	CD14 Mono._.ANTH_control_BMI0094	75002	TNC	Intronic
chr9	115079431	115079931	2	CD4 Naive._.ANTH_control_BMI0095	38575	TNC	Intronic
chr9	115112535	115113035	2	CD4 TCM._.HI_control_AS14-03700	5471	TNC	Intronic
chr9	115115888	115116388	4	CD14 Mono._.MSSA_DU19-01S0003509	2118	TNC	Intronic
chr9	115192874	115193374	3	B naive._.MSSA_DU19-01S0003515	51305	DEC1	Intronic
chr9	115204734	115205234	6	CD14 Mono._.MSSA_DU19-01S0004017	63165	DEC1	Intronic
chr9	115212697	115213197	4	B naive._.HI_control_AS14-03700	71128	DEC1	Intronic
chr9	115235190	115235690	2	NK._.HI_control_AS17-00144	93621	DEC1	Intronic
chr9	115241529	115242029	2	CD8 TEM._.HI_control_AS09-13278	99960	DEC1	Intronic
chr9	115374207	115374707	2	NK._.MSSA_DU19-01S0004017	232638	DEC1	Intronic
chr9	115379271	115379771	2	B naive._.MSSA_DU19-01S0003515	237702	DEC1	Intronic
chr9	115468134	115468634	2	CD4 Naive._.MSSA_DU19-01S0003507	275854	LOC101928775	Distal
chr9	115524413	115524913	4	CD4 TCM._.HI_control_AS09-13278	219575	LOC101928775	Distal
chr9	115546139	115546639	2	CD4 Naive._.HI_control_AS17-00144	197849	LOC101928775	Distal
chr9	115570375	115570875	2	CD4 TCM._.HI_control_AS09-13278	173613	LOC101928775	Distal
chr9	115590543	115591043	2	CD4 TCM._.MSSA_DU19-01S0003453	153445	LOC101928775	Distal
chr9	115593424	115593924	3	CD4 TCM._.MSSA_DU19-01S0003527	150564	LOC101928775	Distal
chr9	115603490	115603990	3	CD8 TEM._.HI_control_AS14-03700	140498	LOC101928775	Distal
chr9	115609637	115610137	2	CD4 TCM._.HI_control_AS11-18755	134351	LOC101928775	Distal
chr9	115670190	115670690	2	CD4 Naive._.HI_control_AS17-00144	73798	LOC101928775	Distal
chr9	115743857	115744357	2	B naive._.ANTH_control_BMI0095	131	LOC101928775	Intronic
chr9	115824011	115824511	2	B naive._.ANTH_control_BMI0093	80021	LOC101928775	Distal
chr9	115877999	115878499	2	CD4 TCM._.MSSA_DU19-01S0003527	46957	LINC00474	Distal
chr9	115916239	115916739	2	B naive._.HI_control_AS11-18755	8717	LINC00474	Intronic
chr9	115928591	115929091	2	B naive._.MSSA_DU19-01S0003515	3633	LINC00474	Distal
chr9	115930120	115930620	2	B naive._.HI_control_AS11-18755	5162	LINC00474	Distal
chr9	115975382	115975882	2	Platelet._.MRSA_DU19-01S0003542	50424	LINC00474	Distal
chr9	115984619	115985119	2	NK._.MSSA_DU19-01S0003507	59661	LINC00474	Distal
chr9	116007952	116008452	2	NK._.HI_control_AS13-08590	82994	LINC00474	Distal
chr9	116085772	116086272	2	CD4 Naive._.HI_control_AS17-00144	67781	PAPPA	Distal
chr9	116086626	116087126	2	CD4 Naive._.MRSA_DU19-01S0003992	66927	PAPPA	Distal
chr9	116088350	116088850	2	CD14 Mono._.HI_control_AS09-13278	65203	PAPPA	Distal
chr9	116090593	116091093	2	CD4 Naive._.MRSA_DU19-01S0003987	62960	PAPPA	Distal
chr9	116153948	116154448	2	NK._.MSSA_DU19-01S0003462	393	PAPPA	Exonic
chr9	116154496	116154996	2	CD8 TEM._.MRSA_DU19-01S0004015	941	PAPPA	Intronic
chr9	116160738	116161238	2	CD4 Naive._.MRSA_DU19-01S0003542	7183	PAPPA	Intronic
chr9	116190586	116191086	2	CD4 Naive._.ANTH_control_BMI0093	37031	PAPPA	Intronic
chr9	116279165	116279665	2	B naive._.HI_control_AS11-18755	121190	PAPPA-AS1	Intronic
chr9	116287398	116287898	2	CD4 Naive._.MRSA_DU19-01S0003987	112957	PAPPA-AS1	Intronic
chr9	116304912	116305412	2	CD14 Mono._.HI_control_AS14-03700	95443	PAPPA-AS1	Intronic
chr9	116316611	116317111	2	CD4 Naive._.HI_control_AS17-00144	83744	PAPPA-AS1	Intronic
chr9	116349712	116350212	2	CD4 Naive._.MRSA_DU19-01S0003987	50643	PAPPA-AS1	Intronic
chr9	116352044	116352544	2	CD4 Naive._.MRSA_DU19-01S0003987	48311	PAPPA-AS1	Intronic
chr9	116375399	116375899	2	B naive._.HI_control_AS11-18755	24956	PAPPA-AS1	Intronic
chr9	116391594	116392094	2	CD8 TEM._.MRSA_DU19-01S0004015	8761	PAPPA-AS1	Intronic
chr9	116396729	116397229	2	CD14 Mono._.HI_control_AS09-13278	3626	PAPPA-AS1	Exonic
chr9	116398313	116398813	2	CD4 Naive._.ANTH_control_BMI0093	2042	PAPPA-AS1	Exonic
chr9	116446052	116446552	5	CD16 Mono._.ANTH_control_BMI0095	45695	PAPPA-AS1	Intronic
chr9	116450433	116450933	24	CD14 Mono._.MRSA_DU19-01S0003992	50076	PAPPA-AS1	Intronic
chr9	116479157	116479657	3	CD14 Mono._.MRSA_DU19-01S0003994	24875	ASTN2-AS1	Intronic
chr9	116494966	116495466	2	CD14 Mono._.MSSA_DU19-01S0003509	9066	ASTN2-AS1	Intronic
chr9	116504804	116505304	25	CD14 Mono._.MRSA_DU19-01S0003992	770	ASTN2-AS1	Intronic
chr9	116547459	116547959	9	CD14 Mono._.MSSA_DU19-01S0004017	43425	ASTN2-AS1	Intronic
chr9	116548043	116548543	3	CD14 Mono._.MRSA_DU19-01S0003542	44009	ASTN2-AS1	Intronic
chr9	116549190	116549690	30	CD14 Mono._.MRSA_DU19-01S0003992	45156	ASTN2-AS1	Intronic
chr9	116550641	116551141	14	CD14 Mono._.MRSA_DU19-01S0003992	46607	ASTN2-AS1	Intronic
chr9	116558218	116558718	12	CD14 Mono._.MRSA_DU19-01S0003992	54184	ASTN2-AS1	Intronic
chr9	116572101	116572601	25	CD14 Mono._.MRSA_DU19-01S0003992	68067	ASTN2-AS1	Intronic
chr9	116587252	116587752	2	CD4 TCM._.MSSA_DU19-01S0004017	83218	ASTN2-AS1	Intronic
chr9	116589297	116589797	11	CD14 Mono._.MRSA_DU19-01S0003542	85263	ASTN2-AS1	Intronic
chr9	116599388	116599888	2	CD8 TEM._.HI_control_AS14-03700	87663	TRIM32	Intronic
chr9	116604438	116604938	2	CD4 TCM._.MRSA_DU19-01S0003987	82613	TRIM32	Intronic
chr9	116620368	116620868	2	NK._.ANTH_control_BMI0101	66683	TRIM32	Intronic
chr9	116657489	116657989	2	CD4 Naive._.MRSA_DU19-01S0003992	29562	TRIM32	Intronic
chr9	116660998	116661498	7	CD14 Mono._.MRSA_DU19-01S0003992	26053	TRIM32	Intronic
chr9	116671474	116671974	2	cDC2._.Other	15577	TRIM32	Intronic
chr9	116686218	116686718	3	CD4 TCM._.MSSA_DU19-01S0004017	833	TRIM32	Promoter
chr9	116686997	116687497	29	CD14 Mono._.MRSA_DU19-01S0003992	54	TRIM32	Promoter
chr9	116687727	116688227	6	B naive._.HI_control_AS11-18755	674	TRIM32	Intronic
chr9	116688722	116689222	2	MAIT._.MSSA_DU19-01S0003464	1669	TRIM32	Intronic
chr9	116726610	116727110	2	B naive._.MSSA_DU19-01S0003507	39557	TRIM32	Intronic
chr9	116736977	116737477	17	CD14 Mono._.HI_control_AS11-18755	49924	TRIM32	Intronic
chr9	116740780	116741280	2	CD8 TEM._.MRSA_DU19-01S0004015	53727	TRIM32	Intronic
chr9	116747488	116747988	2	CD4 TCM._.MSSA_DU19-01S0003507	60435	TRIM32	Intronic
chr9	116767096	116767596	2	CD14 Mono._.MSSA_DU19-01S0004017	80043	TRIM32	Intronic
chr9	116786368	116786868	2	B naive._.ANTH_control_BMI0093	99315	TRIM32	Intronic
chr9	116786935	116787435	2	B naive._.MSSA_DU19-01S0003507	99882	TRIM32	Intronic
chr9	116800736	116801236	2	cDC2._.Other	113683	TRIM32	Intronic
chr9	116860456	116860956	2	CD14 Mono._.ANTH_control_BMI0094	173403	TRIM32	Intronic
chr9	116935441	116935941	18	CD14 Mono._.MRSA_DU19-01S0003992	245508	SNORA70C	Intronic
chr9	116936052	116936552	2	CD8 TEM._.HI_control_AS13-08590	244897	SNORA70C	Intronic
chr9	116943963	116944463	15	CD14 Mono._.ANTH_control_BMI0094	236986	SNORA70C	Intronic
chr9	116945768	116946268	25	CD14 Mono._.ANTH_control_BWJ0023	235181	SNORA70C	Intronic
chr9	116946410	116946910	2	CD16 Mono._.MRSA_DU19-01S0003987	234539	SNORA70C	Intronic
chr9	116949270	116949770	4	CD16 Mono._.MRSA_DU19-01S0003987	231679	SNORA70C	Intronic
chr9	116950415	116950915	5	CD14 Mono._.HI_control_AS09-13278	230534	SNORA70C	Intronic
chr9	116957842	116958342	15	NK._.ANTH_control_BWJ0023	223107	SNORA70C	Intronic
chr9	116958854	116959354	15	NK._.ANTH_control_BWJ0023	222095	SNORA70C	Intronic
chr9	116959704	116960204	3	CD16 Mono._.ANTH_control_BMI0099	221245	SNORA70C	Intronic
chr9	116965267	116965767	2	CD16 Mono._.MRSA_DU19-01S0003987	215682	SNORA70C	Intronic
chr9	116966104	116966604	3	CD14 Mono._.MRSA_DU19-01S0003992	214845	SNORA70C	Intronic
chr9	116985379	116985879	2	Platelet._.MRSA_DU19-01S0004015	195570	SNORA70C	Intronic
chr9	116985952	116986452	9	CD14 Mono._.MRSA_DU19-01S0003992	194997	SNORA70C	Intronic
chr9	116988048	116988548	18	CD14 Mono._.MRSA_DU19-01S0003992	192901	SNORA70C	Intronic
chr9	116990549	116991049	14	CD14 Mono._.MRSA_DU19-01S0003992	190400	SNORA70C	Intronic
chr9	116992792	116993292	12	CD14 Mono._.HI_control_AS09-13278	188157	SNORA70C	Intronic
chr9	117024067	117024567	2	CD8 TEM._.MRSA_DU19-01S0004015	156882	SNORA70C	Intronic
chr9	117044890	117045390	2	CD4 Naive._.MSSA_DU19-01S0004017	136059	SNORA70C	Intronic
chr9	117054210	117054710	2	CD16 Mono._.ANTH_control_BMI0094	126739	SNORA70C	Intronic
chr9	117164361	117164861	2	CD8 TEM._.MRSA_DU19-01S0003994	16588	SNORA70C	Intronic
chr9	117193905	117194405	2	CD8 TEM._.HI_control_AS13-08590	12954	SNORA70C	Intronic
chr9	117282542	117283042	2	Platelet._.MRSA_DU19-01S0004015	101591	SNORA70C	Intronic
chr9	117284282	117284782	2	CD16 Mono._.ANTH_control_BMI0101	103331	SNORA70C	Intronic
chr9	117303112	117303612	2	NK._.MSSA_DU19-01S0003462	111707	ASTN2	Intronic
chr9	117363302	117363802	2	CD8 TEM._.MSSA_DU19-01S0003462	51517	ASTN2	Intronic
chr9	117378750	117379250	2	NK._.MSSA_DU19-01S0003492	36069	ASTN2	Intronic
chr9	117383806	117384306	2	CD4 TCM._.HI_control_AS14-03700	31013	ASTN2	Intronic
chr9	117400412	117400912	2	NK._.MSSA_DU19-01S0003492	14407	ASTN2	Intronic
chr9	117414648	117415148	2	CD4 Naive._.HI_control_AS17-00144	171	ASTN2	Exonic
chr9	117415222	117415722	2	CD4 Naive._.MRSA_DU19-01S0003992	401	ASTN2	Promoter
chr9	117487439	117487939	25	CD14 Mono._.HI_control_AS14-03700	72618	ASTN2	Distal
chr9	117491498	117491998	2	NK._.MSSA_DU19-01S0003482	76677	ASTN2	Distal
chr9	117492300	117492800	2	CD4 TCM._.MRSA_DU19-01S0003987	77479	ASTN2	Distal
chr9	117492973	117493473	2	CD4 TCM._.MRSA_DU19-01S0003987	78152	ASTN2	Distal
chr9	117515268	117515768	2	CD14 Mono._.ANTH_control_BMI0094	100447	ASTN2	Distal
chr9	117546270	117546770	3	CD8 TEM._.HI_control_AS09-13278	102085	LOC101928797	Distal
chr9	117546784	117547284	10	NK._.HI_control_AS11-18755	101571	LOC101928797	Distal
chr9	117556171	117556671	2	NK._.ANTH_control_BMI0099	92184	LOC101928797	Distal
chr9	117561598	117562098	2	CD14 Mono._.HI_control_AS09-13278	86757	LOC101928797	Distal
chr9	117638801	117639301	4	CD16 Mono._.Other	9554	LOC101928797	Distal
chr9	117643243	117643743	9	CD14 Mono._.MRSA_DU19-01S0003992	5112	LOC101928797	Distal
chr9	117644032	117644532	11	CD14 Mono._.MSSA_DU19-01S0004017	4323	LOC101928797	Distal
chr9	117644594	117645094	31	CD14 Mono._.MRSA_DU19-01S0003992	3761	LOC101928797	Distal
chr9	117645279	117645779	5	CD16 Mono._.MRSA_DU19-01S0003987	3076	LOC101928797	Distal
chr9	117673698	117674198	2	CD14 Mono._.ANTH_control_BMI0094	25341	LOC101928797	Distal
chr9	117677446	117677946	13	CD16 Mono._.ANTH_control_BMI0093	26635	TLR4	Distal
chr9	117681822	117682322	3	Platelet._.MRSA_DU19-01S0004015	22259	TLR4	Distal
chr9	117696059	117696559	27	CD14 Mono._.MRSA_DU19-01S0003992	8022	TLR4	Distal
chr9	117696972	117697472	5	CD14 Mono._.MSSA_DU19-01S0003462	7109	TLR4	Distal
chr9	117701916	117702416	2	cDC2._.Other	2165	TLR4	Distal
chr9	117703344	117703844	23	CD14 Mono._.MRSA_DU19-01S0003987	737	TLR4	Promoter
chr9	117704113	117704613	31	CD14 Mono._.MRSA_DU19-01S0003992	30	TLR4	Promoter
chr9	117705324	117705824	2	CD16 Mono._.MSSA_DU19-01S0003482	1241	TLR4	Intronic
chr9	117706405	117706905	21	CD14 Mono._.MSSA_DU19-01S0004017	2322	TLR4	Intronic
chr9	117715497	117715997	7	CD14 Mono._.MRSA_DU19-01S0003992	11414	TLR4	Exonic
chr9	117716338	117716838	9	CD14 Mono._.MRSA_DU19-01S0003987	12255	TLR4	Exonic
chr9	117718017	117718517	22	CD16 Mono._.ANTH_control_BMI0095	13934	TLR4	Distal
chr9	117718535	117719035	15	CD14 Mono._.MRSA_DU19-01S0003987	14452	TLR4	Distal
chr9	117719474	117719974	6	CD14 Mono._.HI_control_AS09-13278	15391	TLR4	Distal
chr9	117720534	117721034	9	CD14 Mono._.MSSA_DU19-01S0003462	16451	TLR4	Distal
chr9	117722098	117722598	5	CD14 Mono._.MRSA_DU19-01S0003987	18015	TLR4	Distal
chr9	117723687	117724187	22	CD14 Mono._.MSSA_DU19-01S0004017	19604	TLR4	Distal
chr9	117724252	117724752	18	CD16 Mono._.MSSA_DU19-01S0003453	20169	TLR4	Distal
chr9	117725369	117725869	31	CD14 Mono._.HI_control_AS14-03700	21286	TLR4	Distal
chr9	117727201	117727701	2	NK._.ANTH_control_BWJ0023	23118	TLR4	Distal
chr9	117729937	117730437	2	CD16 Mono._.Other	25854	TLR4	Distal
chr9	117733873	117734373	9	CD14 Mono._.MRSA_DU19-01S0003992	29790	TLR4	Distal
chr9	117744133	117744633	3	cDC2._.Other	40050	TLR4	Distal
chr9	117744699	117745199	23	CD14 Mono._.HI_control_AS17-00144	40616	TLR4	Distal
chr9	117748511	117749011	2	Platelet._.MRSA_DU19-01S0003542	44428	TLR4	Distal
chr9	117763332	117763832	2	NK._.ANTH_control_BMI0101	59249	TLR4	Distal
chr9	117768994	117769494	3	CD14 Mono._.HI_control_AS14-03700	64911	TLR4	Distal
chr9	117777765	117778265	3	cDC2._.Other	73682	TLR4	Distal
chr9	117782813	117783313	31	CD14 Mono._.MSSA_DU19-01S0003515	78730	TLR4	Distal
chr9	117783730	117784230	30	CD14 Mono._.ANTH_control_BMI0095	79647	TLR4	Distal
chr9	117786111	117786611	2	CD8 TEM._.HI_control_AS14-03700	82028	TLR4	Distal
chr9	117786802	117787302	3	CD8 TEM._.HI_control_AS14-03700	82719	TLR4	Distal
chr9	117787666	117788166	21	CD14 Mono._.MRSA_DU19-01S0003987	83583	TLR4	Distal
chr9	117815377	117815877	8	CD4 TCM._.MRSA_DU19-01S0003992	111294	TLR4	Distal
chr9	117821895	117822395	12	CD16 Mono._.ANTH_control_BWJ0023	117812	TLR4	Distal
chr9	117826002	117826502	31	CD14 Mono._.MSSA_DU19-01S0004017	121919	TLR4	Distal
chr9	117827023	117827523	24	CD14 Mono._.HI_control_AS14-03700	122940	TLR4	Distal
chr9	117829828	117830328	5	CD14 Mono._.MRSA_DU19-01S0003994	125745	TLR4	Distal
chr9	117833817	117834317	2	CD8 TEM._.HI_control_AS14-03700	129734	TLR4	Distal
chr9	117840035	117840535	2	CD16 Mono._.ANTH_control_BMI0095	135952	TLR4	Distal
chr9	117847869	117848369	2	CD8 TEM._.HI_control_AS13-08590	143786	TLR4	Distal
chr9	117865621	117866121	2	CD8 TEM._.MRSA_DU19-01S0004015	161538	TLR4	Distal
chr9	117869261	117869761	11	CD14 Mono._.HI_control_AS14-03700	165178	TLR4	Distal
chr9	117872029	117872529	2	CD4 TCM._.MRSA_DU19-01S0003992	167946	TLR4	Distal
chr9	117873571	117874071	4	CD14 Mono._.ANTH_control_BMI0094	169488	TLR4	Distal
chr9	117882059	117882559	3	CD14 Mono._.MSSA_DU19-01S0003515	177976	TLR4	Distal
chr9	117916222	117916722	4	B naive._.HI_control_AS14-03700	212139	TLR4	Distal
chr9	117917798	117918298	4	CD8 TEM._.ANTH_control_BMI0101	213715	TLR4	Distal
chr9	117936142	117936642	10	B naive._.HI_control_AS14-03700	232059	TLR4	Distal
chr9	117957192	117957692	2	CD14 Mono._.HI_control_AS14-03700	253109	TLR4	Distal
chr9	117989391	117989891	2	B naive._.HI_control_AS11-18755	285308	TLR4	Distal
chr9	117996625	117997125	2	CD4 TCM._.HI_control_AS11-18755	292542	TLR4	Distal
chr9	117997325	117997825	2	CD4 TCM._.MSSA_DU19-01S0003453	293242	TLR4	Distal
chr9	118100157	118100657	2	CD4 Naive._.MSSA_DU19-01S0003507	396074	TLR4	Distal
chr9	118192405	118192905	2	CD8 TEM._.MRSA_DU19-01S0004015	488322	TLR4	Distal
chr9	118227132	118227632	3	CD14 Mono._.ANTH_control_BMI0094	523049	TLR4	Distal
chr9	118227960	118228460	2	B naive._.MSSA_DU19-01S0003464	523877	TLR4	Distal
chr9	118242587	118243087	2	CD8 TEM._.HI_control_AS14-03700	538504	TLR4	Distal
chr9	118245983	118246483	2	B naive._.HI_control_AS09-13278	541900	TLR4	Distal
chr9	118246555	118247055	2	CD8 TEM._.HI_control_AS14-03700	542472	TLR4	Distal
chr9	118268056	118268556	2	CD4 Naive._.HI_control_AS09-13278	563973	TLR4	Distal
chr9	118282681	118283181	2	CD8 TEM._.HI_control_AS09-13278	578598	TLR4	Distal
chr9	118298809	118299309	2	CD8 TEM._.HI_control_AS14-03700	594726	TLR4	Distal
chr9	118328066	118328566	2	NK._.MRSA_DU19-01S0004015	623983	TLR4	Distal
chr9	118404417	118404917	2	CD4 Naive._.MSSA_DU19-01S0004017	700334	TLR4	Distal
chr9	118470409	118470909	2	CD4 Naive._.MRSA_DU19-01S0003992	766326	TLR4	Distal
chr9	118471091	118471591	2	CD4 TCM._.MRSA_DU19-01S0003987	767008	TLR4	Distal
chr9	118480137	118480637	2	CD8 TEM._.MRSA_DU19-01S0004015	776054	TLR4	Distal
chr9	118485173	118485673	2	CD4 Naive._.ANTH_control_BMI0093	781090	TLR4	Distal
chr9	118500564	118501064	2	CD4 TCM._.HI_control_AS17-00144	796481	TLR4	Distal
chr9	118501270	118501770	2	CD4 TCM._.MRSA_DU19-01S0003987	797187	TLR4	Distal
chr9	118521201	118521701	2	CD14 Mono._.ANTH_control_BMI0095	817118	TLR4	Distal
chr9	118521990	118522490	3	CD16 Mono._.ANTH_control_BMI0093	817907	TLR4	Distal
chr9	118529135	118529635	7	CD14 Mono._.MRSA_DU19-01S0003994	825052	TLR4	Distal
chr9	118565448	118565948	2	CD4 Naive._.MRSA_DU19-01S0004013	803768	BRINP1	Distal
chr9	118585804	118586304	2	CD8 TEM._.HI_control_AS09-13278	783412	BRINP1	Distal
chr9	118686822	118687322	2	NK._.MSSA_DU19-01S0004017	682394	BRINP1	Distal
chr9	118689273	118689773	2	CD14 Mono._.MRSA_DU19-01S0003994	679943	BRINP1	Distal
chr9	118728042	118728542	2	B naive._.HI_control_AS11-18755	641174	BRINP1	Distal
chr9	118740473	118740973	2	CD4 Naive._.MRSA_DU19-01S0003992	628743	BRINP1	Distal
chr9	118784074	118784574	2	CD16 Mono._.ANTH_control_BMI0095	585142	BRINP1	Distal
chr9	118791383	118791883	2	CD4 TCM._.HI_control_AS14-03700	577833	BRINP1	Distal
chr9	118841847	118842347	2	CD16 Mono._.ANTH_control_BMI0095	527369	BRINP1	Distal
chr9	118891170	118891670	2	CD4 TCM._.MSSA_DU19-01S0003515	478046	BRINP1	Distal
chr9	118928904	118929404	2	CD8 TEM._.MSSA_DU19-01S0003462	440312	BRINP1	Distal
chr9	118964385	118964885	2	NK._.MSSA_DU19-01S0003492	404831	BRINP1	Distal
chr9	119021187	119021687	2	NK._.ANTH_control_BMI0101	348029	BRINP1	Distal
chr9	119041556	119042056	2	CD4 Naive._.HI_control_AS17-00144	327660	BRINP1	Distal
chr9	119137794	119138294	2	CD4 Naive._.MSSA_DU19-01S0004017	231422	BRINP1	Distal
chr9	119154035	119154535	2	CD4 TCM._.MRSA_DU19-01S0003987	215181	BRINP1	Intronic
chr9	119159380	119159880	3	CD16 Mono._.ANTH_control_BMI0095	209836	BRINP1	Intronic
chr9	119167393	119167893	2	CD16 Mono._.MSSA_DU19-01S0003482	201823	BRINP1	Exonic
chr9	119289722	119290222	10	CD14 Mono._.ANTH_control_BMI0095	79494	BRINP1	Intronic
chr9	119298042	119298542	5	CD14 Mono._.HI_control_AS09-13278	71174	BRINP1	Intronic
chr9	119349641	119350141	3	CD14 Mono._.MSSA_DU19-01S0003509	19575	BRINP1	Intronic
chr9	119365110	119365610	2	CD4 Naive._.MRSA_DU19-01S0003987	4106	BRINP1	Intronic
chr9	119380542	119381042	2	CD4 TCM._.HI_control_AS09-13278	11324	BRINP1	Distal
chr9	119402608	119403108	2	CD4 Naive._.HI_control_AS09-13278	33390	BRINP1	Distal
chr9	119405264	119405764	2	CD14 Mono._.ANTH_control_BWJ0023	36046	BRINP1	Distal
chr9	119413485	119413985	2	CD16 Mono._.ANTH_control_BMI0094	44267	BRINP1	Distal
chr9	119447606	119448106	2	CD4 Naive._.MSSA_DU19-01S0004017	78388	BRINP1	Distal
chr9	119457150	119457650	2	CD4 Naive._.MSSA_DU19-01S0003492	87932	BRINP1	Distal
chr9	119461195	119461695	2	CD4 Naive._.MRSA_DU19-01S0003992	91977	BRINP1	Distal
chr9	119535032	119535532	2	CD8 TEM._.MRSA_DU19-01S0004011	165814	BRINP1	Distal
chr9	119556013	119556513	25	CD14 Mono._.MRSA_DU19-01S0003992	186795	BRINP1	Distal
chr9	119569318	119569818	2	CD14 Mono._.ANTH_control_BWJ0023	200100	BRINP1	Distal
chr9	119633682	119634182	2	CD14 Mono._.MRSA_DU19-01S0003994	264464	BRINP1	Distal
chr9	119678462	119678962	2	CD4 Naive._.MRSA_DU19-01S0003987	256340	LINC01613	Distal
chr9	119686002	119686502	2	CD16 Mono._.ANTH_control_BMI0101	248800	LINC01613	Distal
chr9	119698131	119698631	2	CD4 Naive._.MSSA_DU19-01S0003507	236671	LINC01613	Distal
chr9	119720721	119721221	2	B naive._.HI_control_AS09-13278	214081	LINC01613	Distal
chr9	119735928	119736428	3	B naive._.MSSA_DU19-01S0003507	198874	LINC01613	Distal
chr9	119736727	119737227	8	B naive._.MRSA_DU19-01S0003989	198075	LINC01613	Distal
chr9	119761734	119762234	3	B naive._.HI_control_AS11-18755	173068	LINC01613	Distal
chr9	119785112	119785612	2	CD16 Mono._.MSSA_DU19-01S0003482	149690	LINC01613	Distal
chr9	119811066	119811566	2	CD4 TCM._.MRSA_DU19-01S0003987	123736	LINC01613	Distal
chr9	119812539	119813039	2	B naive._.ANTH_control_BMI0094	122263	LINC01613	Distal
chr9	119813139	119813639	2	CD4 TCM._.MRSA_DU19-01S0003987	121663	LINC01613	Distal
chr9	119819418	119819918	2	CD4 TCM._.ANTH_control_BMI0101	115384	LINC01613	Distal
chr9	119827512	119828012	2	CD14 Mono._.MSSA_DU19-01S0004017	107290	LINC01613	Distal
chr9	119831086	119831586	2	CD4 Naive._.MRSA_DU19-01S0004011	103716	LINC01613	Distal
chr9	119842362	119842862	2	CD14 Mono._.MRSA_DU19-01S0003994	92440	LINC01613	Distal
chr9	119850182	119850682	2	CD4 Naive._.MSSA_DU19-01S0004017	84620	LINC01613	Distal
chr9	119874882	119875382	2	CD16 Mono._.MRSA_DU19-01S0003987	59920	LINC01613	Distal
chr9	119893886	119894386	2	CD14 Mono._.MSSA_DU19-01S0004017	40916	LINC01613	Distal
chr9	119946581	119947081	2	CD4 Naive._.MSSA_DU19-01S0004017	11777	LINC01613	Distal
chr9	119961729	119962229	4	CD14 Mono._.HI_control_AS09-13278	26925	LINC01613	Distal
chr9	119962242	119962742	2	CD4 Naive._.MSSA_DU19-01S0004017	27438	LINC01613	Distal
chr9	119968480	119968980	8	CD14 Mono._.ANTH_control_BMI0094	33676	LINC01613	Distal
chr9	119969039	119969539	29	CD14 Mono._.HI_control_AS09-13278	34235	LINC01613	Distal
chr9	119970705	119971205	3	CD16 Mono._.MRSA_DU19-01S0003987	35901	LINC01613	Distal
chr9	119976636	119977136	2	CD16 Mono._.MSSA_DU19-01S0003482	41832	LINC01613	Distal
chr9	119977593	119978093	2	CD4 TCM._.MRSA_DU19-01S0003989	42789	LINC01613	Distal
chr9	119981416	119981916	2	CD4 TCM._.MRSA_DU19-01S0003987	46612	LINC01613	Distal
chr9	119990146	119990646	2	CD14 Mono._.MRSA_DU19-01S0003987	55342	LINC01613	Distal
chr9	120000492	120000992	2	CD8 TEM._.MRSA_DU19-01S0004015	65688	LINC01613	Distal
chr9	120033776	120034276	2	CD16 Mono._.ANTH_control_BMI0101	98972	LINC01613	Distal
chr9	120039792	120040292	2	B naive._.MSSA_DU19-01S0003466	104988	LINC01613	Distal
chr9	120070829	120071329	2	CD14 Mono._.MRSA_DU19-01S0003992	136025	LINC01613	Distal
chr9	120085945	120086445	2	CD4 Naive._.MRSA_DU19-01S0003987	151141	LINC01613	Distal
chr9	120088350	120088850	2	B naive._.MSSA_DU19-01S0003464	153546	LINC01613	Distal
chr9	120099781	120100281	2	CD8 TEM._.MSSA_DU19-01S0003507	145018	MIR147A	Distal
chr9	120107823	120108323	2	CD14 Mono._.MSSA_DU19-01S0004017	136976	MIR147A	Distal
chr9	120132465	120132965	2	CD4 TCM._.HI_control_AS09-13278	112334	MIR147A	Distal
chr9	120137626	120138126	2	CD16 Mono._.MRSA_DU19-01S0003987	107173	MIR147A	Distal
chr9	120141620	120142120	2	CD16 Mono._.MSSA_DU19-01S0003482	103179	MIR147A	Distal
chr9	120167650	120168150	2	CD8 TEM._.MRSA_DU19-01S0003987	77149	MIR147A	Distal
chr9	120175719	120176219	3	CD8 TEM._.MRSA_DU19-01S0004015	69080	MIR147A	Distal
chr9	120183419	120183919	2	CD8 TEM._.MRSA_DU19-01S0004015	61380	MIR147A	Distal
chr9	120198662	120199162	2	CD4 Naive._.MRSA_DU19-01S0003987	46137	MIR147A	Distal
chr9	120230558	120231058	2	CD4 TCM._.MSSA_DU19-01S0003492	14241	MIR147A	Distal
chr9	120242237	120242737	2	Platelet._.MRSA_DU19-01S0004015	2562	MIR147A	Distal
chr9	120243958	120244458	2	CD8 TEM._.MRSA_DU19-01S0003994	841	MIR147A	Distal
chr9	120252281	120252781	2	CD4 TCM._.MRSA_DU19-01S0003994	7480	MIR147A	Distal
chr9	120252910	120253410	2	CD4 TCM._.MRSA_DU19-01S0003994	8109	MIR147A	Distal
chr9	120253810	120254310	2	CD4 TCM._.MRSA_DU19-01S0003994	9009	MIR147A	Distal
chr9	120254528	120255028	2	CD4 TCM._.MRSA_DU19-01S0003994	9727	MIR147A	Distal
chr9	120283256	120283756	2	Platelet._.MRSA_DU19-01S0003542	38455	MIR147A	Distal
chr9	120365316	120365816	4	CD16 Mono._.ANTH_control_BWJ0023	120515	MIR147A	Distal
chr9	120374032	120374532	2	CD4 Naive._.MRSA_DU19-01S0003987	129231	MIR147A	Distal
chr9	120383273	120383773	2	NK._.MSSA_DU19-01S0003515	138472	MIR147A	Distal
chr9	120383895	120384395	2	CD8 TEM._.MRSA_DU19-01S0004015	139094	MIR147A	Distal
chr9	120387790	120388290	2	CD14 Mono._.HI_control_AS09-13278	142989	MIR147A	Distal
chr9	120393434	120393934	2	CD8 TEM._.MSSA_DU19-01S0003492	148633	MIR147A	Intronic
chr9	120394080	120394580	4	NK._.MRSA_DU19-01S0004013	149279	MIR147A	Intronic
chr9	120403020	120403520	29	CD14 Mono._.MRSA_DU19-01S0003992	158219	MIR147A	Exonic
chr9	120431177	120431677	25	CD14 Mono._.MSSA_DU19-01S0004017	148742	CDK5RAP2	Intronic
chr9	120432519	120433019	2	CD4 TCM._.HI_control_AS09-13278	147400	CDK5RAP2	Intronic
chr9	120435118	120435618	2	cDC2._.ANTH_control_BMI0099	144801	CDK5RAP2	Intronic
chr9	120436811	120437311	14	CD14 Mono._.MRSA_DU19-01S0003994	143108	CDK5RAP2	Intronic
chr9	120438006	120438506	7	CD4 TCM._.HI_control_AS09-13278	141913	CDK5RAP2	Intronic
chr9	120439109	120439609	3	CD16 Mono._.ANTH_control_BMI0093	140810	CDK5RAP2	Intronic
chr9	120441687	120442187	10	CD14 Mono._.MRSA_DU19-01S0003989	138232	CDK5RAP2	Intronic
chr9	120442209	120442709	16	CD16 Mono._.MSSA_DU19-01S0003464	137710	CDK5RAP2	Intronic
chr9	120445937	120446437	22	CD16 Mono._.MSSA_DU19-01S0003482	133982	CDK5RAP2	Intronic
chr9	120446497	120446997	8	CD16 Mono._.MSSA_DU19-01S0003492	133422	CDK5RAP2	Intronic
chr9	120474431	120474931	15	CD16 Mono._.Other	105488	CDK5RAP2	Intronic
chr9	120477383	120477883	17	CD14 Mono._.HI_control_AS09-13278	102536	CDK5RAP2	Intronic
chr9	120478197	120478697	23	CD14 Mono._.MRSA_DU19-01S0003987	101722	CDK5RAP2	Intronic
chr9	120481782	120482282	22	CD14 Mono._.HI_control_AS09-13278	98137	CDK5RAP2	Intronic
chr9	120490835	120491335	25	CD14 Mono._.HI_control_AS17-00144	89084	CDK5RAP2	Intronic
chr9	120555840	120556340	18	CD16 Mono._.Other	24079	CDK5RAP2	Intronic
chr9	120579233	120579733	4	CD4 TCM._.HI_control_AS14-03700	686	CDK5RAP2	Intronic
chr9	120579965	120580465	22	CD16 Mono._.ANTH_control_BMI0095	44	CDK5RAP2	Promoter
chr9	120580700	120581200	2	CD4 Naive._.MRSA_DU19-01S0003987	779	CDK5RAP2	Promoter
chr9	120583940	120584440	30	CD14 Mono._.MRSA_DU19-01S0003994	4019	CDK5RAP2	Distal
chr9	120619676	120620176	17	NK._.MSSA_DU19-01S0004017	39755	CDK5RAP2	Intronic
chr9	120630259	120630759	3	CD16 Mono._.MRSA_DU19-01S0003987	50338	CDK5RAP2	Intronic
chr9	120642073	120642573	2	NK._.MSSA_DU19-01S0004017	62152	CDK5RAP2	Intronic
chr9	120654936	120655436	12	CD14 Mono._.MRSA_DU19-01S0003978	59283	MEGF9	Intronic
chr9	120663242	120663742	17	CD14 Mono._.MRSA_DU19-01S0003987	50977	MEGF9	Intronic
chr9	120667008	120667508	4	CD16 Mono._.ANTH_control_BMI0101	47211	MEGF9	Intronic
chr9	120676717	120677217	23	CD14 Mono._.MRSA_DU19-01S0003542	37502	MEGF9	Intronic
chr9	120682356	120682856	13	CD14 Mono._.MRSA_DU19-01S0003994	31863	MEGF9	Intronic
chr9	120684402	120684902	19	CD14 Mono._.MRSA_DU19-01S0003542	29817	MEGF9	Intronic
chr9	120692444	120692944	9	CD14 Mono._.MRSA_DU19-01S0003542	21775	MEGF9	Intronic
chr9	120693116	120693616	25	CD14 Mono._.HI_control_AS09-13278	21103	MEGF9	Intronic
chr9	120696863	120697363	16	CD14 Mono._.MRSA_DU19-01S0003542	17356	MEGF9	Intronic
chr9	120708766	120709266	2	CD16 Mono._.MRSA_DU19-01S0003987	5453	MEGF9	Intronic
chr9	120710219	120710719	27	NK._.MSSA_DU19-01S0003466	4000	MEGF9	Intronic
chr9	120711651	120712151	5	NK._.MRSA_DU19-01S0004013	2568	MEGF9	Intronic
chr9	120712179	120712679	5	CD4 Naive._.MSSA_DU19-01S0003453	2040	MEGF9	Intronic
chr9	120713164	120713664	14	CD16 Mono._.ANTH_control_BMI0094	1055	MEGF9	Intronic
chr9	120713849	120714349	14	CD4 TCM._.ANTH_control_BMI0099	370	MEGF9	Exonic
chr9	120714368	120714868	31	CD14 Mono._.MRSA_DU19-01S0004013	147	MEGF9	Promoter
chr9	120714918	120715418	6	CD8 TEM._.MSSA_DU19-01S0003462	697	MEGF9	Promoter
chr9	120715508	120716008	2	NK._.MSSA_DU19-01S0003482	1287	MEGF9	Promoter
chr9	120729668	120730168	20	CD14 Mono._.MRSA_DU19-01S0003992	15447	MEGF9	Distal
chr9	120734739	120735239	2	cDC2._.ANTH_control_BMI0101	20518	MEGF9	Distal
chr9	120735330	120735830	30	CD14 Mono._.MRSA_DU19-01S0003994	21109	MEGF9	Distal
chr9	120735877	120736377	2	CD16 Mono._.Other	21656	MEGF9	Distal
chr9	120736878	120737378	23	CD14 Mono._.MRSA_DU19-01S0003542	22657	MEGF9	Distal
chr9	120737738	120738238	14	CD16 Mono._.MRSA_DU19-01S0003987	23517	MEGF9	Distal
chr9	120741119	120741619	13	CD16 Mono._.MSSA_DU19-01S0003464	26898	MEGF9	Distal
chr9	120742904	120743404	10	CD4 TCM._.MSSA_DU19-01S0003492	28683	MEGF9	Distal
chr9	120753244	120753744	4	CD14 Mono._.HI_control_AS17-00144	39023	MEGF9	Intronic
chr9	120755815	120756315	27	CD8 TEM._.MRSA_DU19-01S0003994	37346	FBXW2	Intronic
chr9	120756959	120757459	12	CD16 Mono._.ANTH_control_BMI0093	36202	FBXW2	Exonic
chr9	120759110	120759610	4	CD14 Mono._.MSSA_DU19-01S0003462	34051	FBXW2	Exonic
chr9	120770916	120771416	17	CD14 Mono._.MRSA_DU19-01S0003994	22245	FBXW2	Intronic
chr9	120780290	120780790	11	NK._.MSSA_DU19-01S0003482	12871	FBXW2	Intronic
chr9	120783720	120784220	21	CD14 Mono._.MSSA_DU19-01S0003462	9441	FBXW2	Intronic
chr9	120787841	120788341	3	CD14 Mono._.MSSA_DU19-01S0003453	5320	FBXW2	Exonic
chr9	120791649	120792149	3	CD4 TCM._.MRSA_DU19-01S0003542	1512	FBXW2	Intronic
chr9	120792546	120793046	3	B naive._.ANTH_control_BMI0094	615	FBXW2	Intronic
chr9	120793176	120793676	31	CD14 Mono._.MRSA_DU19-01S0003987	13	FBXW2	Promoter
chr9	120793795	120794295	17	CD14 Mono._.MSSA_DU19-01S0003527	632	FBXW2	Promoter
chr9	120842748	120843248	32	CD4 TCM._.MSSA_DU19-01S0003482	13	PSMD5	Promoter
chr9	120843462	120843962	4	NK._.ANTH_control_BMI0095	727	PSMD5	Promoter
chr9	120844575	120845075	2	CD4 TCM._.MRSA_DU19-01S0003987	1840	PSMD5	Promoter
chr9	120845193	120845693	2	CD4 TCM._.MSSA_DU19-01S0003453	2458	PSMD5	Exonic
chr9	120845790	120846290	2	CD4 TCM._.MSSA_DU19-01S0003507	3055	PSMD5	Intronic
chr9	120846459	120846959	29	CD4 Naive._.MSSA_DU19-01S0003466	3724	PSMD5	Exonic
chr9	120866683	120867183	2	CD8 TEM._.MRSA_DU19-01S0003542	23948	PSMD5	Exonic
chr9	120868175	120868675	29	CD8 TEM._.MSSA_DU19-01S0003466	25440	PSMD5	Exonic
chr9	120868676	120869176	32	CD4 TCM._.ANTH_control_BMI0094	25941	PSMD5	Intronic
chr9	120869533	120870033	4	CD4 Naive._.HI_control_AS17-00144	25112	PHF19	Exonic
chr9	120870154	120870654	21	CD16 Mono._.ANTH_control_BMI0095	24491	PHF19	Intronic
chr9	120872750	120873250	15	CD4 TCM._.MSSA_DU19-01S0004017	21895	PHF19	Intronic
chr9	120873450	120873950	15	CD4 TCM._.MSSA_DU19-01S0003453	21195	PHF19	Intronic
chr9	120874591	120875091	9	CD4 TCM._.MRSA_DU19-01S0003989	20054	PHF19	Intronic
chr9	120875652	120876152	23	CD4 TCM._.MSSA_DU19-01S0003453	18993	PHF19	Exonic
chr9	120876188	120876688	22	CD16 Mono._.ANTH_control_BMI0093	18457	PHF19	Intronic
chr9	120876711	120877211	5	CD8 Naive._.MSSA_DU19-01S0003464	17934	PHF19	Intronic
chr9	120877233	120877733	32	CD4 TCM._.MRSA_DU19-01S0003987	17412	PHF19	Intronic
chr9	120878243	120878743	20	CD4 TCM._.MRSA_DU19-01S0003987	16402	PHF19	Intronic
chr9	120878976	120879476	14	CD4 Naive._.HI_control_AS17-00144	15669	PHF19	Intronic
chr9	120882850	120883350	14	CD4 TCM._.HI_control_AS09-13278	11795	PHF19	Intronic
chr9	120883447	120883947	4	CD4 TCM._.MRSA_DU19-01S0003987	11198	PHF19	Intronic
chr9	120889781	120890281	4	CD4 TCM._.MSSA_DU19-01S0003492	4864	PHF19	Intronic
chr9	120890361	120890861	31	CD4 TCM._.MRSA_DU19-01S0004015	4284	PHF19	Intronic
chr9	120890877	120891377	20	CD4 TCM._.MRSA_DU19-01S0004013	3768	PHF19	Intronic
chr9	120891461	120891961	30	CD4 TCM._.MRSA_DU19-01S0003987	3184	PHF19	Intronic
chr9	120891972	120892472	30	CD4 TCM._.MRSA_DU19-01S0003987	2673	PHF19	Intronic
chr9	120892659	120893159	23	CD4 Naive._.MRSA_DU19-01S0003987	1986	PHF19	Intronic
chr9	120893245	120893745	7	CD4 TCM._.HI_control_AS09-13278	1400	PHF19	Intronic
chr9	120897197	120897697	24	CD4 TCM._.MSSA_DU19-01S0003527	2550	PHF19	Distal
chr9	120899470	120899970	2	CD4 TCM._.MSSA_DU19-01S0003453	4823	PHF19	Distal
chr9	120901616	120902116	2	CD8 TEM._.HI_control_AS14-03700	6969	PHF19	Distal
chr9	120902364	120902864	4	CD4 TCM._.HI_control_AS14-03700	7717	PHF19	Exonic
chr9	120902984	120903484	5	B memory._.ANTH_control_BWJ0023	8337	PHF19	Exonic
chr9	120903975	120904475	31	CD4 TCM._.MRSA_DU19-01S0003992	9328	PHF19	Exonic
chr9	120904531	120905031	2	CD4 Naive._.MSSA_DU19-01S0004017	9884	PHF19	Exonic
chr9	120905273	120905773	15	CD4 TCM._.MRSA_DU19-01S0004015	10626	PHF19	Intronic
chr9	120905792	120906292	15	CD4 TCM._.MRSA_DU19-01S0003542	11145	PHF19	Intronic
chr9	120906809	120907309	2	CD4 TCM._.HI_control_AS09-13278	12162	PHF19	Intronic
chr9	120909886	120910386	21	CD4 TCM._.MRSA_DU19-01S0003987	15239	PHF19	Intronic
chr9	120910666	120911166	3	CD4 TCM._.MSSA_DU19-01S0003453	16019	PHF19	Intronic
chr9	120911403	120911903	2	NK._.HI_control_AS11-18755	16756	PHF19	Intronic
chr9	120913484	120913984	4	NK._.HI_control_AS11-18755	15438	TRAF1	Exonic
chr9	120916016	120916516	31	CD4 TCM._.MRSA_DU19-01S0003542	12906	TRAF1	Intronic
chr9	120917860	120918360	2	CD4 TCM._.MRSA_DU19-01S0003989	11062	TRAF1	Intronic
chr9	120918592	120919092	4	CD4 TCM._.HI_control_AS14-03700	10330	TRAF1	Intronic
chr9	120919100	120919600	8	CD8 TEM._.HI_control_AS09-13278	9822	TRAF1	Intronic
chr9	120919782	120920282	25	CD8 TEM._.MSSA_DU19-01S0003453	9140	TRAF1	Intronic
chr9	120920403	120920903	11	CD4 TCM._.MRSA_DU19-01S0004015	8519	TRAF1	Intronic
chr9	120920981	120921481	10	CD4 TCM._.MRSA_DU19-01S0003992	7941	TRAF1	Intronic
chr9	120921535	120922035	14	CD4 TCM._.MSSA_DU19-01S0003515	7387	TRAF1	Intronic
chr9	120923065	120923565	5	CD8 TEM._.MRSA_DU19-01S0003542	5857	TRAF1	Intronic
chr9	120924026	120924526	2	CD4 TCM._.MRSA_DU19-01S0003987	4896	TRAF1	Intronic
chr9	120924823	120925323	26	NK._.MSSA_DU19-01S0003482	4099	TRAF1	Intronic
chr9	120925455	120925955	20	NK._.HI_control_AS13-08590	3467	TRAF1	Intronic
chr9	120925975	120926475	22	NK._.MSSA_DU19-01S0003492	2947	TRAF1	Exonic
chr9	120926483	120926983	6	B memory._.ANTH_control_BWJ0023	2439	TRAF1	Exonic
chr9	120927026	120927526	19	NK._.MSSA_DU19-01S0004017	1896	TRAF1	Exonic
chr9	120927552	120928052	7	CD4 Naive._.MRSA_DU19-01S0003549	1370	TRAF1	Exonic
chr9	120928322	120928822	23	CD14 Mono._.MRSA_DU19-01S0003987	600	TRAF1	Exonic
chr9	120928875	120929375	32	CD4 TCM._.MRSA_DU19-01S0003987	47	TRAF1	Promoter
chr9	120929441	120929941	2	NK._.MSSA_DU19-01S0004017	517	TRAF1	Promoter
chr9	120930126	120930626	3	CD4 TCM._.MRSA_DU19-01S0003542	1202	TRAF1	Promoter
chr9	120931568	120932068	16	B naive._.MSSA_DU19-01S0003466	2644	TRAF1	Distal
chr9	120932272	120932772	4	CD8 TEM._.MRSA_DU19-01S0004015	3348	TRAF1	Distal
chr9	120933468	120933968	2	CD8 TEM._.MRSA_DU19-01S0003987	4544	TRAF1	Distal
chr9	120934276	120934776	28	CD14 Mono._.MRSA_DU19-01S0003542	5352	TRAF1	Distal
chr9	120935321	120935821	31	CD14 Mono._.MRSA_DU19-01S0003987	6397	TRAF1	Distal
chr9	120935860	120936360	13	B naive._.ANTH_control_BWJ0023	6936	TRAF1	Distal
chr9	120936462	120936962	26	NK._.MSSA_DU19-01S0003462	7538	TRAF1	Distal
chr9	120944409	120944909	15	B naive._.MSSA_DU19-01S0003515	15485	TRAF1	Distal
chr9	120974872	120975372	5	CD4 TCM._.ANTH_control_BWJ0023	45948	TRAF1	Intronic
chr9	120981608	120982108	23	CD4 TCM._.ANTH_control_BWJ0023	52684	TRAF1	Exonic
chr9	121009668	121010168	19	CD14 Mono._.MSSA_DU19-01S0003462	40357	C5	Intronic
chr9	121055586	121056086	5	CD8 TEM._.ANTH_control_BMI0099	5559	C5	Distal
chr9	121059982	121060482	3	MAIT._.ANTH_control_BMI0101	9955	C5	Distal
chr9	121062615	121063115	4	CD4 TCM._.ANTH_control_BWJ0023	11997	CNTRL	Distal
chr9	121063299	121063799	2	CD4 TCM._.MSSA_DU19-01S0003453	11313	CNTRL	Distal
chr9	121067499	121067999	12	CD16 Mono._.MSSA_DU19-01S0003453	7113	CNTRL	Distal
chr9	121070999	121071499	3	CD4 TCM._.MSSA_DU19-01S0003453	3613	CNTRL	Distal
chr9	121071855	121072355	16	B naive._.ANTH_control_BMI0094	2757	CNTRL	Distal
chr9	121073021	121073521	12	CD14 Mono._.MRSA_DU19-01S0003987	1591	CNTRL	Promoter
chr9	121074066	121074566	13	CD4 TCM._.MSSA_DU19-01S0003492	546	CNTRL	Promoter
chr9	121074659	121075159	32	CD4 TCM._.MRSA_DU19-01S0003989	45	CNTRL	Promoter
chr9	121075264	121075764	22	CD14 Mono._.MRSA_DU19-01S0003992	650	CNTRL	Intronic
chr9	121082024	121082524	3	B naive._.ANTH_control_BMI0093	7410	CNTRL	Intronic
chr9	121087742	121088242	2	CD16 Mono._.MRSA_DU19-01S0003987	13128	CNTRL	Intronic
chr9	121088490	121088990	5	CD14 Mono._.MRSA_DU19-01S0003994	13876	CNTRL	Intronic
chr9	121098738	121099238	16	B naive._.ANTH_control_BWJ0023	24124	CNTRL	Intronic
chr9	121105372	121105872	3	CD16 Mono._.MRSA_DU19-01S0003987	30758	CNTRL	Intronic
chr9	121106966	121107466	26	CD4 TCM._.MSSA_DU19-01S0003492	32352	CNTRL	Intronic
chr9	121114322	121114822	2	CD4 TCM._.ANTH_control_BMI0101	39708	CNTRL	Intronic
chr9	121120361	121120861	2	CD16 Mono._.ANTH_control_BMI0101	45747	CNTRL	Intronic
chr9	121121500	121122000	32	CD4 TCM._.MSSA_DU19-01S0003527	46886	CNTRL	Intronic
chr9	121122198	121122698	10	CD16 Mono._.MSSA_DU19-01S0003453	47584	CNTRL	Intronic
chr9	121129353	121129853	2	CD16 Mono._.MSSA_DU19-01S0003464	54739	CNTRL	Intronic
chr9	121132389	121132889	2	CD8 TEM._.MSSA_DU19-01S0003492	57775	CNTRL	Intronic
chr9	121133064	121133564	32	CD4 TCM._.ANTH_control_BWJ0023	58450	CNTRL	Intronic
chr9	121140068	121140568	2	CD4 TCM._.MSSA_DU19-01S0004017	65454	CNTRL	Intronic
chr9	121156354	121156854	16	B naive._.MSSA_DU19-01S0003507	51195	GSN	Intronic
chr9	121159373	121159873	3	CD16 Mono._.ANTH_control_BWJ0023	48176	GSN	Intronic
chr9	121160022	121160522	6	B naive._.HI_control_AS14-03700	47527	GSN	Exonic
chr9	121169106	121169606	26	CD4 TCM._.MRSA_DU19-01S0003987	38443	GSN	Intronic
chr9	121185074	121185574	13	CD16 Mono._.ANTH_control_BMI0101	22475	GSN	Intronic
chr9	121185668	121186168	10	CD4 TCM._.MRSA_DU19-01S0003992	21881	GSN	Intronic
chr9	121193213	121193713	3	CD4 Naive._.MRSA_DU19-01S0003549	14336	GSN	Intronic
chr9	121193873	121194373	2	CD4 TCM._.MRSA_DU19-01S0003987	13676	GSN	Intronic
chr9	121196317	121196817	3	CD4 TCM._.HI_control_AS17-00144	11232	GSN	Intronic
chr9	121197077	121197577	2	CD4 Naive._.MSSA_DU19-01S0004017	10472	GSN	Intronic
chr9	121199884	121200384	7	CD14 Mono._.MSSA_DU19-01S0004017	7665	GSN	Intronic
chr9	121200424	121200924	9	CD8 TEM._.MRSA_DU19-01S0004015	7125	GSN	Intronic
chr9	121201002	121201502	23	NK._.HI_control_AS17-00144	6547	GSN	Intronic
chr9	121201732	121202232	32	CD4 TCM._.HI_control_AS14-03700	5817	GSN	Intronic
chr9	121202364	121202864	2	CD4 TCM._.MSSA_DU19-01S0003466	5185	GSN	Intronic
chr9	121204056	121204556	6	CD16 Mono._.MSSA_DU19-01S0003482	3493	GSN	Intronic
chr9	121207556	121208056	12	B naive._.MSSA_DU19-01S0003464	5	GSN	Promoter
chr9	121213142	121213642	26	CD14 Mono._.ANTH_control_BMI0094	5591	GSN	Intronic
chr9	121213879	121214379	2	CD16 Mono._.ANTH_control_BMI0101	6328	GSN	Intronic
chr9	121220868	121221368	17	CD16 Mono._.MSSA_DU19-01S0003453	1895	RAB14	Intronic
chr9	121222390	121222890	3	CD16 Mono._.MSSA_DU19-01S0003482	373	RAB14	Intronic
chr9	121227782	121228282	2	CD14 Mono._.MSSA_DU19-01S0003509	5017	RAB14	Intronic
chr9	121234154	121234654	25	CD14 Mono._.MRSA_DU19-01S0003542	11389	RAB14	Intronic
chr9	121247173	121247673	19	CD14 Mono._.MSSA_DU19-01S0004017	24408	RAB14	Intronic
chr9	121249521	121250021	21	CD16 Mono._.MSSA_DU19-01S0003453	26756	RAB14	Intronic
chr9	121251950	121252450	16	CD16 Mono._.ANTH_control_BMI0101	29185	RAB14	Intronic
chr9	121253651	121254151	27	CD14 Mono._.MSSA_DU19-01S0003509	30886	RAB14	Intronic
chr9	121254171	121254671	24	CD14 Mono._.MSSA_DU19-01S0003509	31108	GSN-AS1	Intronic
chr9	121257551	121258051	5	CD14 Mono._.MRSA_DU19-01S0003978	27728	GSN-AS1	Intronic
chr9	121263304	121263804	3	CD16 Mono._.ANTH_control_BMI0093	21975	GSN-AS1	Intronic
chr9	121267849	121268349	26	NK._.HI_control_AS17-00144	17430	GSN-AS1	Exonic
chr9	121268694	121269194	26	CD14 Mono._.MRSA_DU19-01S0003992	16585	GSN-AS1	Intronic
chr9	121269203	121269703	3	NK_CD56bright._.ANTH_control_BMI0099	16076	GSN-AS1	Intronic
chr9	121269851	121270351	5	CD14 Mono._.MRSA_DU19-01S0003987	15428	GSN-AS1	Intronic
chr9	121270620	121271120	6	NK._.MSSA_DU19-01S0003462	14659	GSN-AS1	Intronic
chr9	121271269	121271769	4	CD14 Mono._.MRSA_DU19-01S0003987	14010	GSN-AS1	Intronic
chr9	121271927	121272427	4	cDC2._.Other	13352	GSN-AS1	Intronic
chr9	121278646	121279146	5	B naive._.ANTH_control_BMI0095	6633	GSN-AS1	Intronic
chr9	121279282	121279782	2	NK._.ANTH_control_BMI0095	5997	GSN-AS1	Intronic
chr9	121282234	121282734	28	CD14 Mono._.MRSA_DU19-01S0003987	3045	GSN-AS1	Exonic
chr9	121282854	121283354	7	CD16 Mono._.Other	2425	GSN-AS1	Exonic
chr9	121285787	121286287	25	CD14 Mono._.MRSA_DU19-01S0003987	506	GSN-AS1	Promoter
chr9	121286290	121286790	14	CD14 Mono._.MSSA_DU19-01S0003527	1009	GSN-AS1	Promoter
chr9	121286977	121287477	30	CD14 Mono._.MRSA_DU19-01S0003987	1696	GSN-AS1	Promoter
chr9	121287645	121288145	3	CD14 Mono._.MRSA_DU19-01S0003994	2364	GSN-AS1	Intronic
chr9	121288728	121289228	12	CD14 Mono._.MRSA_DU19-01S0003542	3447	GSN-AS1	Intronic
chr9	121289302	121289802	23	CD14 Mono._.MSSA_DU19-01S0003453	4021	GSN-AS1	Intronic
chr9	121296225	121296725	2	NK._.ANTH_control_BMI0101	10944	GSN-AS1	Intronic
chr9	121297382	121297882	15	CD14 Mono._.MRSA_DU19-01S0003549	12101	GSN-AS1	Intronic
chr9	121298809	121299309	2	B memory._.ANTH_control_BWJ0023	13528	GSN-AS1	Intronic
chr9	121299347	121299847	6	B naive._.ANTH_control_BMI0094	14066	GSN-AS1	Intronic
chr9	121299880	121300380	4	B naive._.ANTH_control_BWJ0023	14599	GSN-AS1	Intronic
chr9	121320002	121320502	31	CD4 TCM._.HI_control_AS09-13278	34721	GSN-AS1	Intronic
chr9	121320909	121321409	12	CD8 TEM._.HI_control_AS14-03700	35628	GSN-AS1	Intronic
chr9	121322150	121322650	6	CD14 Mono._.MSSA_DU19-01S0003462	36869	GSN-AS1	Intronic
chr9	121326490	121326990	2	CD4 Naive._.HI_control_AS17-00144	41209	GSN-AS1	Exonic
chr9	121336551	121337051	2	NK._.MRSA_DU19-01S0004015	33502	STOM	Distal
chr9	121351232	121351732	10	CD16 Mono._.ANTH_control_BMI0101	18821	STOM	Intronic
chr9	121353067	121353567	13	CD8 TEM._.MSSA_DU19-01S0003509	16986	STOM	Intronic
chr9	121353654	121354154	31	CD8 TEM._.MRSA_DU19-01S0004015	16399	STOM	Intronic
chr9	121354180	121354680	3	MAIT._.MSSA_DU19-01S0003527	15873	STOM	Intronic
chr9	121356383	121356883	4	CD8 TEM._.MRSA_DU19-01S0004015	13670	STOM	Intronic
chr9	121356946	121357446	14	CD8 TEM._.HI_control_AS09-13278	13107	STOM	Intronic
chr9	121358708	121359208	11	CD14 Mono._.MSSA_DU19-01S0003509	11345	STOM	Intronic
chr9	121362692	121363192	7	CD16 Mono._.MRSA_DU19-01S0003542	7361	STOM	Intronic
chr9	121363227	121363727	11	CD14 Mono._.MRSA_DU19-01S0003978	6826	STOM	Intronic
chr9	121366757	121367257	3	NK._.ANTH_control_BMI0101	3296	STOM	Intronic
chr9	121367759	121368259	10	CD14 Mono._.MRSA_DU19-01S0003987	2294	STOM	Intronic
chr9	121368683	121369183	29	CD8 TEM._.MRSA_DU19-01S0004015	1370	STOM	Intronic
chr9	121369602	121370102	20	CD14 Mono._.ANTH_control_BMI0094	451	STOM	Intronic
chr9	121370114	121370614	27	NK._.MSSA_DU19-01S0004017	59	STOM	Promoter
chr9	121371133	121371633	3	CD8 Naive._.ANTH_control_BMI0099	1078	STOM	Promoter
chr9	121371718	121372218	4	CD8 TEM._.MRSA_DU19-01S0003994	1663	STOM	Promoter
chr9	121376188	121376688	5	NK._.MRSA_DU19-01S0004013	6133	STOM	Distal
chr9	121394221	121394721	2	CD14 Mono._.MSSA_DU19-01S0003509	24166	STOM	Distal
chr9	121400060	121400560	14	CD4 TCM._.ANTH_control_BMI0093	30005	STOM	Distal
chr9	121412249	121412749	2	CD16 Mono._.ANTH_control_BMI0095	42194	STOM	Distal
chr9	121445926	121446426	2	CD8 TEM._.MSSA_DU19-01S0003462	75871	STOM	Distal
chr9	121455872	121456372	2	NK._.MSSA_DU19-01S0003515	85817	STOM	Distal
chr9	121462953	121463453	10	CD14 Mono._.ANTH_control_BMI0094	92898	STOM	Distal
chr9	121485613	121486113	29	CD14 Mono._.HI_control_AS09-13278	81193	DAB2IP	Distal
chr9	121492926	121493426	25	CD14 Mono._.MRSA_DU19-01S0004015	73880	DAB2IP	Distal
chr9	121494174	121494674	4	cDC2._.ANTH_control_BMI0099	72632	DAB2IP	Distal
chr9	121498061	121498561	14	B naive._.HI_control_AS14-03700	68745	DAB2IP	Distal
chr9	121498747	121499247	14	CD14 Mono._.MRSA_DU19-01S0003992	68059	DAB2IP	Distal
chr9	121499583	121500083	28	CD14 Mono._.MRSA_DU19-01S0003994	67223	DAB2IP	Distal
chr9	121502657	121503157	13	CD14 Mono._.MRSA_DU19-01S0003987	64149	DAB2IP	Distal
chr9	121503368	121503868	4	cDC2._.ANTH_control_BMI0101	63438	DAB2IP	Distal
chr9	121513121	121513621	2	CD14 Mono._.HI_control_AS09-13278	53685	DAB2IP	Distal
chr9	121545911	121546411	20	CD16 Mono._.ANTH_control_BMI0095	20895	DAB2IP	Distal
chr9	121550389	121550889	26	CD14 Mono._.MSSA_DU19-01S0003509	16417	DAB2IP	Distal
chr9	121552289	121552789	25	CD14 Mono._.MRSA_DU19-01S0003987	14517	DAB2IP	Distal
chr9	121557846	121558346	4	cDC2._.Other	8960	DAB2IP	Distal
chr9	121558453	121558953	6	CD16 Mono._.MSSA_DU19-01S0003492	8353	DAB2IP	Distal
chr9	121559173	121559673	23	CD14 Mono._.MRSA_DU19-01S0003542	7633	DAB2IP	Distal
chr9	121561190	121561690	4	CD14 Mono._.MRSA_DU19-01S0003994	5616	DAB2IP	Distal
chr9	121562335	121562835	8	CD14 Mono._.MSSA_DU19-01S0003507	4471	DAB2IP	Distal
chr9	121566803	121567303	2	CD16 Mono._.MSSA_DU19-01S0003464	3	DAB2IP	Promoter
chr9	121568947	121569447	4	CD14 Mono._.MSSA_DU19-01S0003509	2139	DAB2IP	Intronic
chr9	121574138	121574638	2	CD8 TEM._.MSSA_DU19-01S0003527	7330	DAB2IP	Intronic
chr9	121587451	121587951	2	CD4 Naive._.MSSA_DU19-01S0003492	20643	DAB2IP	Intronic
chr9	121599299	121599799	19	CD14 Mono._.MRSA_DU19-01S0003994	32491	DAB2IP	Intronic
chr9	121600243	121600743	3	CD14 Mono._.ANTH_control_BWJ0023	33435	DAB2IP	Intronic
chr9	121601161	121601661	29	CD14 Mono._.MRSA_DU19-01S0003992	34353	DAB2IP	Intronic
chr9	121604184	121604684	26	CD14 Mono._.MRSA_DU19-01S0003992	37376	DAB2IP	Intronic
chr9	121607369	121607869	11	CD14 Mono._.MRSA_DU19-01S0003994	40561	DAB2IP	Intronic
chr9	121612324	121612824	2	CD8 TEM._.HI_control_AS14-03700	45516	DAB2IP	Intronic
chr9	121613274	121613774	3	cDC2._.Other	46466	DAB2IP	Intronic
chr9	121620958	121621458	6	CD14 Mono._.MRSA_DU19-01S0003992	54150	DAB2IP	Intronic
chr9	121622776	121623276	7	CD14 Mono._.HI_control_AS17-00144	55968	DAB2IP	Intronic
chr9	121623882	121624382	2	CD8 TEM._.MRSA_DU19-01S0003994	57074	DAB2IP	Intronic
chr9	121634412	121634912	3	cDC2._.ANTH_control_BMI0099	67604	DAB2IP	Intronic
chr9	121639896	121640396	2	CD14 Mono._.MRSA_DU19-01S0003992	73088	DAB2IP	Intronic
chr9	121644985	121645485	3	cDC2._.Other	78177	DAB2IP	Intronic
chr9	121650225	121650725	4	CD14 Mono._.MSSA_DU19-01S0003453	83417	DAB2IP	Intronic
chr9	121651135	121651635	3	CD4 Naive._.ANTH_control_BMI0093	84327	DAB2IP	Intronic
chr9	121655156	121655656	2	CD4 Naive._.ANTH_control_BMI0093	88348	DAB2IP	Intronic
chr9	121674747	121675247	2	CD8 TEM._.MRSA_DU19-01S0003994	107939	DAB2IP	Intronic
chr9	121675518	121676018	2	B naive._.MSSA_DU19-01S0003507	108710	DAB2IP	Intronic
chr9	121677852	121678352	2	CD8 TEM._.MRSA_DU19-01S0003994	111044	DAB2IP	Intronic
chr9	121679309	121679809	2	NK._.HI_control_AS11-18755	112501	DAB2IP	Intronic
chr9	121681969	121682469	3	NK._.HI_control_AS11-18755	115161	DAB2IP	Intronic
chr9	121682960	121683460	2	CD4 Naive._.HI_control_AS17-00144	116152	DAB2IP	Intronic
chr9	121684297	121684797	10	CD14 Mono._.HI_control_AS17-00144	117489	DAB2IP	Intronic
chr9	121686815	121687315	18	NK._.MSSA_DU19-01S0003482	120007	DAB2IP	Intronic
chr9	121690194	121690694	2	CD4 TCM._.MSSA_DU19-01S0003464	123386	DAB2IP	Intronic
chr9	121692458	121692958	2	CD4 Naive._.MRSA_DU19-01S0003992	125650	DAB2IP	Intronic
chr9	121695377	121695877	3	CD14 Mono._.MSSA_DU19-01S0003462	128569	DAB2IP	Intronic
chr9	121696866	121697366	8	CD14 Mono._.HI_control_AS09-13278	130058	DAB2IP	Intronic
chr9	121698592	121699092	9	NK._.MSSA_DU19-01S0003492	131784	DAB2IP	Intronic
chr9	121699170	121699670	23	NK._.MSSA_DU19-01S0003482	132362	DAB2IP	Exonic
chr9	121700059	121700559	16	NK._.MSSA_DU19-01S0003462	133251	DAB2IP	Intronic
chr9	121700567	121701067	8	NK._.MSSA_DU19-01S0003507	133759	DAB2IP	Intronic
chr9	121701209	121701709	2	CD14 Mono._.MSSA_DU19-01S0004017	134401	DAB2IP	Intronic
chr9	121703136	121703636	2	B naive._.HI_control_AS09-13278	136328	DAB2IP	Intronic
chr9	121705973	121706473	2	NK._.MSSA_DU19-01S0003509	139165	DAB2IP	Intronic
chr9	121707917	121708417	4	CD8 TEM._.MRSA_DU19-01S0004015	141109	DAB2IP	Intronic
chr9	121708635	121709135	2	CD4 TCM._.MSSA_DU19-01S0003464	141827	DAB2IP	Intronic
chr9	121714559	121715059	2	CD4 TCM._.HI_control_AS09-13278	147751	DAB2IP	Intronic
chr9	121716013	121716513	2	CD4 Naive._.MSSA_DU19-01S0003507	149205	DAB2IP	Intronic
chr9	121718758	121719258	2	CD14 Mono._.MSSA_DU19-01S0004017	151950	DAB2IP	Intronic
chr9	121723502	121724002	3	CD14 Mono._.MSSA_DU19-01S0003509	156694	DAB2IP	Intronic
chr9	121728868	121729368	2	CD4 Naive._.MSSA_DU19-01S0003515	162060	DAB2IP	Intronic
chr9	121730689	121731189	2	CD4 Naive._.MSSA_DU19-01S0003507	163881	DAB2IP	Intronic
chr9	121731920	121732420	5	MAIT._.MSSA_DU19-01S0003466	165112	DAB2IP	Intronic
chr9	121732779	121733279	24	NK._.MSSA_DU19-01S0003492	165971	DAB2IP	Intronic
chr9	121733433	121733933	2	MAIT._.MSSA_DU19-01S0003466	166625	DAB2IP	Intronic
chr9	121734970	121735470	21	NK._.MSSA_DU19-01S0003482	168162	DAB2IP	Intronic
chr9	121736213	121736713	13	CD14 Mono._.MRSA_DU19-01S0003992	169405	DAB2IP	Intronic
chr9	121736874	121737374	13	CD14 Mono._.MSSA_DU19-01S0003507	170066	DAB2IP	Intronic
chr9	121737658	121738158	2	NK._.HI_control_AS11-18755	170850	DAB2IP	Intronic
chr9	121739070	121739570	4	MAIT._.HI_control_AS11-18755	172262	DAB2IP	Intronic
chr9	121741529	121742029	2	CD4 TCM._.MRSA_DU19-01S0003987	174721	DAB2IP	Intronic
chr9	121744260	121744760	22	CD8 TEM._.MSSA_DU19-01S0003462	177452	DAB2IP	Intronic
chr9	121744853	121745353	6	NK._.MSSA_DU19-01S0003482	178045	DAB2IP	Intronic
chr9	121746223	121746723	3	CD14 Mono._.MRSA_DU19-01S0003987	179415	DAB2IP	Intronic
chr9	121747944	121748444	24	CD8 TEM._.MRSA_DU19-01S0004015	181136	DAB2IP	Intronic
chr9	121748629	121749129	3	MAIT._.ANTH_control_BMI0101	181821	DAB2IP	Intronic
chr9	121749386	121749886	3	NK._.HI_control_AS11-18755	182578	DAB2IP	Intronic
chr9	121750071	121750571	3	NK._.HI_control_AS11-18755	183263	DAB2IP	Intronic
chr9	121750760	121751260	2	NK._.HI_control_AS11-18755	183952	DAB2IP	Exonic
chr9	121756613	121757113	2	CD4 TCM._.HI_control_AS17-00144	189805	DAB2IP	Intronic
chr9	121757851	121758351	2	CD4 Naive._.MRSA_DU19-01S0003992	191043	DAB2IP	Intronic
chr9	121760464	121760964	2	CD4 TCM._.ANTH_control_BMI0101	193656	DAB2IP	Intronic
chr9	121762099	121762599	2	NK._.MSSA_DU19-01S0004017	195291	DAB2IP	Intronic
chr9	121771133	121771633	2	CD4 Naive._.MRSA_DU19-01S0003987	204325	DAB2IP	Intronic
chr9	121772592	121773092	3	CD4 TCM._.MSSA_DU19-01S0003492	205784	DAB2IP	Exonic
chr9	121773669	121774169	3	CD16 Mono._.ANTH_control_BMI0095	206861	DAB2IP	Intronic
chr9	121775298	121775798	4	CD14 Mono._.HI_control_AS09-13278	208490	DAB2IP	Intronic
chr9	121779452	121779952	2	B naive._.MSSA_DU19-01S0003507	212644	DAB2IP	Intronic
chr9	121780594	121781094	2	CD16 Mono._.ANTH_control_BMI0095	213786	DAB2IP	Intronic
chr9	121781155	121781655	2	CD4 Naive._.ANTH_control_BMI0093	214347	DAB2IP	Intronic
chr9	121783077	121783577	2	NK._.MSSA_DU19-01S0003462	216269	DAB2IP	Exonic
chr9	121783681	121784181	3	CD4 TCM._.MSSA_DU19-01S0003492	216873	DAB2IP	Exonic
chr9	121786598	121787098	2	NK._.MSSA_DU19-01S0003527	219790	DAB2IP	Distal
chr9	121788617	121789117	2	NK._.HI_control_AS11-18755	221809	DAB2IP	Distal
chr9	121806487	121806987	2	CD4 Naive._.ANTH_control_BMI0093	239679	DAB2IP	Distal
chr9	121807328	121807828	11	MAIT._.HI_control_AS11-18755	240520	DAB2IP	Distal
chr9	121808426	121808926	2	NK._.MSSA_DU19-01S0003492	241618	DAB2IP	Distal
chr9	121813466	121813966	2	CD8 TEM._.HI_control_AS14-03700	246658	DAB2IP	Distal
chr9	121814737	121815237	3	CD4 TCM._.MSSA_DU19-01S0004017	247929	DAB2IP	Distal
chr9	121818608	121819108	2	CD4 TCM._.HI_control_AS11-18755	251800	DAB2IP	Distal
chr9	121819520	121820020	11	CD14 Mono._.MRSA_DU19-01S0003994	252712	DAB2IP	Distal
chr9	121822181	121822681	12	MAIT._.HI_control_AS11-18755	255373	DAB2IP	Exonic
chr9	121823083	121823583	2	NK._.MSSA_DU19-01S0003492	256275	DAB2IP	Intronic
chr9	121839233	121839733	2	CD16 Mono._.MSSA_DU19-01S0003453	254122	TTLL11	Intronic
chr9	121853213	121853713	2	NK._.HI_control_AS11-18755	240142	TTLL11	Intronic
chr9	121858762	121859262	3	B naive._.HI_control_AS14-03700	234593	TTLL11	Intronic
chr9	121887712	121888212	3	CD4 Naive._.MRSA_DU19-01S0003992	205643	TTLL11	Intronic
chr9	121891127	121891627	2	NK._.ANTH_control_BMI0093	202228	TTLL11	Intronic
chr9	121912711	121913211	20	CD14 Mono._.HI_control_AS09-13278	180644	TTLL11	Intronic
chr9	121915157	121915657	5	CD14 Mono._.MSSA_DU19-01S0003509	178198	TTLL11	Intronic
chr9	121930224	121930724	2	NK._.MSSA_DU19-01S0003492	163131	TTLL11	Intronic
chr9	121941919	121942419	2	NK._.MSSA_DU19-01S0003492	151436	TTLL11	Intronic
chr9	121943440	121943940	9	B naive._.ANTH_control_BMI0094	149915	TTLL11	Intronic
chr9	121946478	121946978	4	B naive._.ANTH_control_BWJ0023	146877	TTLL11	Intronic
chr9	121972563	121973063	2	B naive._.MSSA_DU19-01S0003466	120792	TTLL11	Intronic
chr9	121992573	121993073	4	B naive._.MSSA_DU19-01S0003515	100782	TTLL11	Intronic
chr9	122004519	122005019	2	NK._.ANTH_control_BMI0101	88836	TTLL11	Intronic
chr9	122013418	122013918	2	CD4 Naive._.MRSA_DU19-01S0003994	79937	TTLL11	Intronic
chr9	122016071	122016571	2	CD4 Naive._.MRSA_DU19-01S0003994	77284	TTLL11	Intronic
chr9	122020364	122020864	2	CD4 Naive._.MRSA_DU19-01S0003994	72991	TTLL11	Intronic
chr9	122040815	122041315	2	B naive._.MSSA_DU19-01S0003509	52540	TTLL11	Intronic
chr9	122051288	122051788	6	NK._.ANTH_control_BMI0095	42067	TTLL11	Intronic
chr9	122052858	122053358	2	NK._.MSSA_DU19-01S0003492	40497	TTLL11	Intronic
chr9	122055622	122056122	14	CD14 Mono._.HI_control_AS09-13278	37733	TTLL11	Intronic
chr9	122066647	122067147	10	CD16 Mono._.ANTH_control_BMI0095	26708	TTLL11	Intronic
chr9	122069900	122070400	2	CD4 Naive._.MRSA_DU19-01S0003994	23455	TTLL11	Intronic
chr9	122092504	122093004	6	NK._.HI_control_AS11-18755	851	TTLL11	Exonic
chr9	122093091	122093591	32	CD4 TCM._.MSSA_DU19-01S0003507	264	TTLL11	Exonic
chr9	122095166	122095666	20	CD4 TCM._.MSSA_DU19-01S0003492	1809	TTLL11	Promoter
chr9	122099210	122099710	18	CD16 Mono._.MRSA_DU19-01S0003987	5853	TTLL11	Distal
chr9	122110012	122110512	2	CD4 Naive._.MSSA_DU19-01S0003507	9904	MIR4478	Distal
chr9	122122913	122123413	26	CD4 TCM._.MSSA_DU19-01S0003466	2995	MIR4478	Distal
chr9	122125074	122125574	26	CD4 Naive._.MRSA_DU19-01S0003987	5156	MIR4478	Distal
chr9	122126542	122127042	3	CD14 Mono._.HI_control_AS14-03700	6624	MIR4478	Distal
chr9	122127415	122127915	2	NK._.MSSA_DU19-01S0003464	7497	MIR4478	Distal
chr9	122128341	122128841	13	CD8 TEM._.MRSA_DU19-01S0003994	8423	MIR4478	Distal
chr9	122130761	122131261	2	CD4 TCM._.HI_control_AS14-03700	10843	MIR4478	Distal
chr9	122131787	122132287	2	MAIT._.MSSA_DU19-01S0003462	11869	MIR4478	Distal
chr9	122140957	122141457	2	CD16 Mono._.ANTH_control_BMI0099	18611	NDUFA8	Distal
chr9	122143798	122144298	17	CD16 Mono._.ANTH_control_BMI0094	15770	NDUFA8	Distal
chr9	122158184	122158684	9	CD4 Naive._.ANTH_control_BMI0093	1384	NDUFA8	Promoter
chr9	122158953	122159453	3	CD8 Naive._.ANTH_control_BMI0099	615	NDUFA8	Promoter
chr9	122159567	122160067	31	CD14 Mono._.MRSA_DU19-01S0003992	1	NDUFA8	Promoter
chr9	122201331	122201831	2	CD14 Mono._.MRSA_DU19-01S0003987	28044	LHX6	Distal
chr9	122203673	122204173	2	CD4 Naive._.HI_control_AS17-00144	25702	LHX6	Exonic
chr9	122213792	122214292	25	CD4 TCM._.HI_control_AS14-03700	15583	LHX6	Exonic
chr9	122216453	122216953	2	CD4 Naive._.HI_control_AS17-00144	12922	LHX6	Intronic
chr9	122218287	122218787	3	CD4 TCM._.MRSA_DU19-01S0003987	11088	LHX6	Intronic
chr9	122219148	122219648	3	cDC2._.ANTH_control_BMI0099	10227	LHX6	Intronic
chr9	122226980	122227480	2	CD4 TCM._.MSSA_DU19-01S0003492	2395	LHX6	Intronic
chr9	122228434	122228934	2	CD4 TCM._.MSSA_DU19-01S0003466	941	LHX6	Exonic
chr9	122234052	122234552	2	CD8 TEM._.MRSA_DU19-01S0003994	4675	LHX6	Distal
chr9	122262130	122262630	2	CD4 TCM._.ANTH_control_BMI0093	2222	MRRF	Intronic
chr9	122262880	122263380	2	CD16 Mono._.MSSA_DU19-01S0003464	1472	MRRF	Promoter
chr9	122263961	122264461	8	CD8 TEM._.MRSA_DU19-01S0003987	391	MRRF	Promoter
chr9	122264530	122265030	31	CD14 Mono._.MRSA_DU19-01S0003542	58	RBM18	Promoter
chr9	122265224	122265724	26	CD14 Mono._.HI_control_AS14-03700	634	RBM18	Promoter
chr9	122265726	122266226	4	CD4 TCM._.MSSA_DU19-01S0003453	1136	RBM18	Promoter
chr9	122286699	122287199	7	B naive._.MSSA_DU19-01S0003464	22109	RBM18	Intronic
chr9	122287201	122287701	6	B naive._.ANTH_control_BMI0094	22611	RBM18	Intronic
chr9	122297448	122297948	6	CD14 Mono._.HI_control_AS17-00144	32858	RBM18	Intronic
chr9	122318280	122318780	2	NK._.MSSA_DU19-01S0003507	51999	PTGS1	Intronic
chr9	122332230	122332730	2	CD4 Naive._.HI_control_AS17-00144	38049	PTGS1	Distal
chr9	122333357	122333857	2	cDC2._.Other	36922	PTGS1	Distal
chr9	122346880	122347380	29	CD14 Mono._.MRSA_DU19-01S0003992	23399	PTGS1	Distal
chr9	122350527	122351027	27	CD14 Mono._.HI_control_AS09-13278	19752	PTGS1	Distal
chr9	122354372	122354872	2	CD16 Mono._.ANTH_control_BMI0094	15907	PTGS1	Distal
chr9	122355083	122355583	8	CD14 Mono._.HI_control_AS09-13278	15196	PTGS1	Distal
chr9	122363448	122363948	2	NK._.MRSA_DU19-01S0004013	6831	PTGS1	Distal
chr9	122370732	122371232	31	CD14 Mono._.MRSA_DU19-01S0003992	451	PTGS1	Intronic
chr9	122371374	122371874	17	CD14 Mono._.MRSA_DU19-01S0003994	1093	PTGS1	Exonic
chr9	122373257	122373757	2	CD8 TEM._.MRSA_DU19-01S0004015	2976	PTGS1	Intronic
chr9	122375053	122375553	2	B naive._.ANTH_control_BMI0093	4772	PTGS1	Intronic
chr9	122376364	122376864	20	CD14 Mono._.MSSA_DU19-01S0003509	6083	PTGS1	Intronic
chr9	122377334	122377834	3	CD14 Mono._.HI_control_AS14-03700	7053	PTGS1	Intronic
chr9	122385855	122386355	2	CD4 TCM._.HI_control_AS09-13278	15574	PTGS1	Intronic
chr9	122387902	122388402	2	CD4 Naive._.MSSA_DU19-01S0004017	17621	PTGS1	Intronic
chr9	122389736	122390236	16	B naive._.MSSA_DU19-01S0003464	19455	PTGS1	Intronic
chr9	122402443	122402943	17	CD14 Mono._.MRSA_DU19-01S0003989	32162	PTGS1	Distal
chr9	122405726	122406226	4	CD4 Naive._.MRSA_DU19-01S0003989	35445	PTGS1	Distal
chr9	122406231	122406731	5	CD4 TCM._.MSSA_DU19-01S0003453	35950	PTGS1	Distal
chr9	122413998	122414498	2	CD4 TCM._.ANTH_control_BWJ0023	43717	PTGS1	Distal
chr9	122453065	122453565	18	CD14 Mono._.ANTH_control_BMI0093	24610	OR1J1	Distal
chr9	122463707	122464207	5	CD4 TCM._.MSSA_DU19-01S0003453	13968	OR1J1	Distal
chr9	122464436	122464936	18	CD14 Mono._.ANTH_control_BMI0093	13239	OR1J1	Distal
chr9	122464954	122465454	25	CD14 Mono._.ANTH_control_BMI0093	12721	OR1J1	Distal
chr9	122498741	122499241	7	CD14 Mono._.MRSA_DU19-01S0003994	11810	OR1J2	Distal
chr9	122505024	122505524	2	CD8 TEM._.HI_control_AS09-13278	5527	OR1J2	Distal
chr9	122562094	122562594	3	CD4 Naive._.HI_control_AS09-13278	6132	OR1L8	Distal
chr9	122598752	122599252	2	CD8 TEM._.HI_control_AS13-08590	15735	OR1Q1	Distal
chr9	122735090	122735590	2	CD8 TEM._.MSSA_DU19-01S0003462	11349	OR1L4	Distal
chr9	122736019	122736519	2	CD8 TEM._.MSSA_DU19-01S0003507	12278	OR1L4	Distal
chr9	122805647	122806147	2	Platelet._.MRSA_DU19-01S0003542	5773	OR1K1	Intronic
chr9	122808094	122808594	4	CD4 TCM._.HI_control_AS09-13278	8220	OR1K1	Intronic
chr9	122810231	122810731	21	CD4 Naive._.ANTH_control_BMI0093	10357	OR1K1	Intronic
chr9	122816094	122816594	17	CD4 Naive._.MRSA_DU19-01S0003987	12286	PDCL	Intronic
chr9	122819721	122820221	7	CD4 TCM._.MRSA_DU19-01S0004015	8659	PDCL	Exonic
chr9	122821473	122821973	25	CD14 Mono._.MRSA_DU19-01S0003549	6907	PDCL	Intronic
chr9	122827670	122828170	15	CD4 TCM._.HI_control_AS17-00144	710	PDCL	Intronic
chr9	122828386	122828886	31	CD14 Mono._.MRSA_DU19-01S0003992	4	PDCL	Promoter
chr9	122832471	122832971	2	NK._.ANTH_control_BMI0099	4089	PDCL	Distal
chr9	122835366	122835866	7	CD4 Naive._.ANTH_control_BWJ0023	6984	PDCL	Distal
chr9	122846426	122846926	25	CD4 TCM._.MSSA_DU19-01S0004017	18044	PDCL	Exonic
chr9	122849488	122849988	12	CD4 Naive._.MSSA_DU19-01S0003462	21106	PDCL	Exonic
chr9	122882985	122883485	18	CD16 Mono._.Other	2911	SNORD90	Exonic
chr9	122898885	122899385	6	CD4 TCM._.MSSA_DU19-01S0003453	6205	RC3H2	Intronic
chr9	122900751	122901251	16	CD16 Mono._.ANTH_control_BMI0101	4339	RC3H2	Intronic
chr9	122901428	122901928	3	CD8 TEM._.MRSA_DU19-01S0003994	3662	RC3H2	Intronic
chr9	122903313	122903813	5	CD4 TCM._.MSSA_DU19-01S0003466	1777	RC3H2	Intronic
chr9	122904391	122904891	22	CD14 Mono._.MRSA_DU19-01S0003992	699	RC3H2	Intronic
chr9	122905219	122905719	22	CD16 Mono._.MRSA_DU19-01S0003542	127	RC3H2	Promoter
chr9	122912768	122913268	30	CD4 Naive._.HI_control_AS17-00144	311	ZBTB6	Intronic
chr9	122913512	122914012	12	CD4 TCM._.MSSA_DU19-01S0003453	431	ZBTB6	Promoter
chr9	122923902	122924402	10	B naive._.HI_control_AS09-13278	7347	ZBTB26	Intronic
chr9	122929725	122930225	3	CD16 Mono._.ANTH_control_BMI0101	1524	ZBTB26	Intronic
chr9	122930448	122930948	6	B naive._.MSSA_DU19-01S0003515	801	ZBTB26	Intronic
chr9	122931376	122931876	22	CD16 Mono._.MSSA_DU19-01S0003453	125	ZBTB26	Promoter
chr9	122932415	122932915	2	CD8 TEM._.MRSA_DU19-01S0003542	1164	ZBTB26	Promoter
chr9	122939556	122940056	8	CD16 Mono._.MRSA_DU19-01S0003542	1026	RABGAP1	Promoter
chr9	122940646	122941146	31	CD14 Mono._.MRSA_DU19-01S0003987	62	RABGAP1	Promoter
chr9	122941313	122941813	11	NK._.MSSA_DU19-01S0003462	729	RABGAP1	Intronic
chr9	122942915	122943415	2	CD14 Mono._.ANTH_control_BMI0095	2331	RABGAP1	Intronic
chr9	122948247	122948747	2	CD8 TEM._.MRSA_DU19-01S0004011	7663	RABGAP1	Intronic
chr9	122989234	122989734	7	NK._.MSSA_DU19-01S0003462	44158	GPR21	Exonic
chr9	122991294	122991794	19	CD14 Mono._.MSSA_DU19-01S0003515	42098	GPR21	Intronic
chr9	123027437	123027937	2	cDC2._.Other	5955	GPR21	Intronic
chr9	123035009	123035509	2	B naive._.MSSA_DU19-01S0003464	1615	GPR21	Exonic
chr9	123059723	123060223	2	CD8 TEM._.HI_control_AS13-08590	26329	GPR21	Intronic
chr9	123081809	123082309	4	B naive._.HI_control_AS11-18755	29583	MIR600	Intronic
chr9	123089774	123090274	7	B naive._.MSSA_DU19-01S0003515	21618	MIR600	Intronic
chr9	123095118	123095618	2	B naive._.HI_control_AS09-13278	16274	MIR600	Intronic
chr9	123096333	123096833	2	B naive._.ANTH_control_BWJ0023	15059	MIR600	Intronic
chr9	123101524	123102024	2	CD4 TCM._.HI_control_AS17-00144	9868	MIR600	Intronic
chr9	123108324	123108824	2	B naive._.MSSA_DU19-01S0003515	3068	MIR600	Distal
chr9	123111768	123112268	9	CD4 TCM._.MSSA_DU19-01S0003466	374	MIR600	Promoter
chr9	123114107	123114607	2	CD16 Mono._.MSSA_DU19-01S0003482	1119	MIR600HG	Exonic
chr9	123130673	123131173	2	CD14 Mono._.MSSA_DU19-01S0004017	15445	MIR600HG	Intronic
chr9	123174769	123175269	15	B naive._.HI_control_AS09-13278	59541	MIR600HG	Intronic
chr9	123175942	123176442	2	B naive._.ANTH_control_BMI0099	60714	MIR600HG	Intronic
chr9	123187088	123187588	2	B naive._.Other	71860	MIR600HG	Intronic
chr9	123200980	123201480	6	B naive._.ANTH_control_BMI0095	67345	STRBP	Intronic
chr9	123225259	123225759	16	B naive._.MRSA_DU19-01S0003989	43066	STRBP	Intronic
chr9	123233879	123234379	12	B naive._.HI_control_AS11-18755	34446	STRBP	Intronic
chr9	123234819	123235319	11	B naive._.ANTH_control_BMI0095	33506	STRBP	Intronic
chr9	123238310	123238810	2	B naive._.ANTH_control_BMI0095	30015	STRBP	Intronic
chr9	123266528	123267028	2	CD4 TCM._.MRSA_DU19-01S0004015	1797	STRBP	Intronic
chr9	123267376	123267876	20	CD14 Mono._.HI_control_AS14-03700	949	STRBP	Intronic
chr9	123267942	123268442	18	CD4 TCM._.HI_control_AS11-18755	383	STRBP	Intronic
chr9	123268458	123268958	16	B naive._.ANTH_control_BMI0099	131	STRBP	Promoter
chr9	123269079	123269579	13	CD4 TCM._.MRSA_DU19-01S0003987	752	STRBP	Promoter
chr9	123274889	123275389	4	B naive._.ANTH_control_BWJ0023	6562	STRBP	Distal
chr9	123280861	123281361	2	B naive._.ANTH_control_BMI0099	12534	STRBP	Distal
chr9	123302464	123302964	12	NK._.ANTH_control_BMI0101	34137	STRBP	Distal
chr9	123304661	123305161	27	NK._.MSSA_DU19-01S0004017	36334	STRBP	Distal
chr9	123305243	123305743	3	NK._.ANTH_control_BMI0101	36916	STRBP	Distal
chr9	123316292	123316792	25	CD14 Mono._.MRSA_DU19-01S0003994	39627	CRB2	Distal
chr9	123317434	123317934	3	CD14 Mono._.MSSA_DU19-01S0003509	38485	CRB2	Distal
chr9	123322588	123323088	30	CD8 TEM._.MRSA_DU19-01S0003994	33331	CRB2	Distal
chr9	123323320	123323820	2	CD8 TEM._.MSSA_DU19-01S0003453	32599	CRB2	Distal
chr9	123325219	123325719	3	CD8 TEM._.MRSA_DU19-01S0004015	30700	CRB2	Distal
chr9	123326667	123327167	16	B naive._.MSSA_DU19-01S0003466	29252	CRB2	Distal
chr9	123329230	123329730	18	CD14 Mono._.MRSA_DU19-01S0003994	26689	CRB2	Distal
chr9	123331282	123331782	7	CD14 Mono._.MRSA_DU19-01S0003987	24637	CRB2	Distal
chr9	123335164	123335664	7	B naive._.HI_control_AS09-13278	20755	CRB2	Distal
chr9	123336360	123336860	2	B naive._.ANTH_control_BMI0099	19559	CRB2	Distal
chr9	123337833	123338333	16	B naive._.HI_control_AS11-18755	18086	CRB2	Distal
chr9	123338921	123339421	31	CD14 Mono._.MRSA_DU19-01S0003549	16998	CRB2	Distal
chr9	123339462	123339962	28	CD4 TCM._.ANTH_control_BWJ0023	16457	CRB2	Distal
chr9	123340412	123340912	16	B naive._.HI_control_AS11-18755	15507	CRB2	Distal
chr9	123342238	123342738	2	NK._.MSSA_DU19-01S0003492	13681	CRB2	Distal
chr9	123343337	123343837	15	B naive._.MSSA_DU19-01S0003515	12582	CRB2	Distal
chr9	123344092	123344592	7	B naive._.ANTH_control_BWJ0023	11827	CRB2	Distal
chr9	123348195	123348695	2	CD8 TEM._.MRSA_DU19-01S0004015	7724	CRB2	Distal
chr9	123349795	123350295	25	CD8 TEM._.MSSA_DU19-01S0003462	6124	CRB2	Distal
chr9	123352912	123353412	2	CD4 Naive._.HI_control_AS17-00144	3007	CRB2	Distal
chr9	123353982	123354482	9	B naive._.ANTH_control_BMI0095	1937	CRB2	Promoter
chr9	123354686	123355186	2	NK._.MSSA_DU19-01S0003462	1233	CRB2	Promoter
chr9	123360209	123360709	2	NK._.MRSA_DU19-01S0004015	4288	CRB2	Intronic
chr9	123360826	123361326	2	NK._.MSSA_DU19-01S0003492	4905	CRB2	Intronic
chr9	123364474	123364974	2	CD14 Mono._.MSSA_DU19-01S0004017	8553	CRB2	Intronic
chr9	123368045	123368545	2	CD16 Mono._.ANTH_control_BMI0101	12124	CRB2	Intronic
chr9	123368943	123369443	3	CD16 Mono._.MRSA_DU19-01S0003978	13022	CRB2	Intronic
chr9	123371860	123372360	4	CD14 Mono._.MSSA_DU19-01S0004017	15939	CRB2	Intronic
chr9	123372594	123373094	5	CD14 Mono._.ANTH_control_BMI0094	16673	CRB2	Intronic
chr9	123373150	123373650	8	CD14 Mono._.ANTH_control_BMI0094	17229	CRB2	Exonic
chr9	123374976	123375476	2	CD16 Mono._.ANTH_control_BMI0101	19055	CRB2	Exonic
chr9	123375840	123376340	4	cDC2._.ANTH_control_BMI0099	19919	CRB2	Intronic
chr9	123376659	123377159	2	CD4 TCM._.MSSA_DU19-01S0003507	20738	CRB2	Exonic
chr9	123377193	123377693	5	CD14 Mono._.MRSA_DU19-01S0004015	21272	CRB2	Exonic
chr9	123377968	123378468	3	CD16 Mono._.ANTH_control_BMI0093	22047	CRB2	Exonic
chr9	123385303	123385803	26	CD4 TCM._.MSSA_DU19-01S0004017	17049	MIR601	Intronic
chr9	123389083	123389583	19	CD14 Mono._.ANTH_control_BMI0101	13269	MIR601	Intronic
chr9	123397697	123398197	2	CD16 Mono._.MSSA_DU19-01S0003464	4655	MIR601	Intronic
chr9	123411031	123411531	2	B naive._.MSSA_DU19-01S0003464	8677	MIR601	Intronic
chr9	123413457	123413957	2	CD4 TCM._.MRSA_DU19-01S0003987	11103	MIR601	Exonic
chr9	123414265	123414765	2	MAIT._.HI_control_AS11-18755	11911	MIR601	Exonic
chr9	123420697	123421197	2	CD8 TEM._.HI_control_AS17-00144	18343	MIR601	Intronic
chr9	123426162	123426662	3	B naive._.ANTH_control_BMI0094	23808	MIR601	Intronic
chr9	123455268	123455768	2	CD8 TEM._.MRSA_DU19-01S0003994	30103	MIR7150	Intronic
chr9	123457033	123457533	2	CD4 Naive._.HI_control_AS17-00144	28338	MIR7150	Intronic
chr9	123470307	123470807	5	CD14 Mono._.HI_control_AS09-13278	15064	MIR7150	Intronic
chr9	123478617	123479117	2	CD14 Mono._.MRSA_DU19-01S0003994	6754	MIR7150	Intronic
chr9	123527906	123528406	4	CD16 Mono._.MSSA_DU19-01S0003482	42533	MIR7150	Intronic
chr9	123536555	123537055	3	NK_CD56bright._.ANTH_control_BMI0099	51182	MIR7150	Intronic
chr9	123543939	123544439	2	NK._.ANTH_control_BMI0095	58566	MIR7150	Intronic
chr9	123549097	123549597	27	CD14 Mono._.MRSA_DU19-01S0003989	63724	MIR7150	Intronic
chr9	123550290	123550790	6	CD14 Mono._.MRSA_DU19-01S0004015	64917	MIR7150	Intronic
chr9	123562998	123563498	12	CD14 Mono._.MSSA_DU19-01S0003482	77625	MIR7150	Intronic
chr9	123595900	123596400	2	CD16 Mono._.Other	110527	MIR7150	Intronic
chr9	123607418	123607918	2	CD4 TCM._.HI_control_AS17-00144	122045	MIR7150	Intronic
chr9	123608085	123608585	14	B naive._.ANTH_control_BWJ0023	122712	MIR7150	Intronic
chr9	123614879	123615379	2	CD4 TCM._.MRSA_DU19-01S0003992	129506	MIR7150	Intronic
chr9	123637519	123638019	17	CD8 TEM._.ANTH_control_BMI0095	152146	MIR7150	Intronic
chr9	123638056	123638556	29	CD8 TEM._.MRSA_DU19-01S0003987	152683	MIR7150	Intronic
chr9	123640263	123640763	3	MAIT._.MSSA_DU19-01S0003482	154890	MIR7150	Intronic
chr9	123640839	123641339	3	NK_CD56bright._.ANTH_control_BMI0099	155466	MIR7150	Intronic
chr9	123653028	123653528	2	NK._.MSSA_DU19-01S0003492	167655	MIR7150	Intronic
chr9	123658722	123659222	7	B naive._.ANTH_control_BWJ0023	173349	MIR7150	Intronic
chr9	123662355	123662855	8	B naive._.ANTH_control_BMI0099	176982	MIR7150	Intronic
chr9	123677609	123678109	2	MAIT._.HI_control_AS11-18755	192236	MIR7150	Intronic
chr9	123679340	123679840	9	B naive._.HI_control_AS11-18755	193967	MIR7150	Intronic
chr9	123684719	123685219	3	B naive._.ANTH_control_BWJ0023	199346	MIR7150	Intronic
chr9	123687368	123687868	2	CD16 Mono._.MSSA_DU19-01S0003482	201995	MIR7150	Intronic
chr9	123693217	123693717	2	CD8 TEM._.HI_control_AS09-13278	207844	MIR7150	Intronic
chr9	123733333	123733833	6	CD16 Mono._.ANTH_control_BWJ0023	196568	DENND1A	Intronic
chr9	123741379	123741879	5	CD14 Mono._.MSSA_DU19-01S0003462	188522	DENND1A	Intronic
chr9	123749793	123750293	19	CD14 Mono._.MRSA_DU19-01S0003994	180108	DENND1A	Intronic
chr9	123763856	123764356	2	Platelet._.MRSA_DU19-01S0003542	166045	DENND1A	Intronic
chr9	123775817	123776317	10	NK._.MSSA_DU19-01S0003482	154084	DENND1A	Intronic
chr9	123796545	123797045	4	CD16 Mono._.MRSA_DU19-01S0003987	133356	DENND1A	Intronic
chr9	123805353	123805853	2	CD8 TEM._.MRSA_DU19-01S0004015	124548	DENND1A	Intronic
chr9	123820057	123820557	6	CD14 Mono._.MRSA_DU19-01S0003992	109844	DENND1A	Intronic
chr9	123832768	123833268	8	CD14 Mono._.MRSA_DU19-01S0003987	97133	DENND1A	Intronic
chr9	123835055	123835555	19	CD16 Mono._.MSSA_DU19-01S0003482	94846	DENND1A	Intronic
chr9	123835766	123836266	7	CD14 Mono._.MRSA_DU19-01S0003994	94135	DENND1A	Intronic
chr9	123865531	123866031	6	CD16 Mono._.MSSA_DU19-01S0003453	64370	DENND1A	Intronic
chr9	123866448	123866948	2	NK._.ANTH_control_BWJ0023	63453	DENND1A	Intronic
chr9	123867128	123867628	19	CD16 Mono._.MSSA_DU19-01S0003482	62773	DENND1A	Intronic
chr9	123867908	123868408	7	CD16 Mono._.ANTH_control_BMI0095	61993	DENND1A	Intronic
chr9	123875485	123875985	2	CD16 Mono._.ANTH_control_BMI0101	54416	DENND1A	Intronic
chr9	123912495	123912995	2	CD16 Mono._.MRSA_DU19-01S0004015	17406	DENND1A	Intronic
chr9	123927671	123928171	27	CD14 Mono._.MRSA_DU19-01S0003549	2230	DENND1A	Intronic
chr9	123928404	123928904	4	CD14 Mono._.MSSA_DU19-01S0003509	1497	DENND1A	Intronic
chr9	123929222	123929722	9	CD8 TEM._.HI_control_AS13-08590	679	DENND1A	Intronic
chr9	123929905	123930405	22	CD16 Mono._.ANTH_control_BMI0095	2	DENND1A	Promoter
chr9	123954958	123955458	4	CD14 Mono._.MSSA_DU19-01S0004017	25055	DENND1A	Distal
chr9	123964750	123965250	2	B naive._.MSSA_DU19-01S0003507	34847	DENND1A	Distal
chr9	123974366	123974866	2	CD4 Naive._.ANTH_control_BMI0093	27053	LHX2	Distal
chr9	123982470	123982970	2	CD8 TEM._.MSSA_DU19-01S0003482	18949	LHX2	Distal
chr9	123996549	123997049	17	CD16 Mono._.ANTH_control_BWJ0023	4870	LHX2	Distal
chr9	123997104	123997604	3	CD4 Naive._.HI_control_AS17-00144	4315	LHX2	Distal
chr9	123997789	123998289	28	CD14 Mono._.ANTH_control_BWJ0023	3630	LHX2	Distal
chr9	123998989	123999489	4	CD16 Mono._.MSSA_DU19-01S0003453	2430	LHX2	Distal
chr9	123999629	124000129	2	NK._.HI_control_AS11-18755	1790	LHX2	Promoter
chr9	124006624	124007124	11	CD16 Mono._.ANTH_control_BMI0101	2521	LOC100505588	Exonic
chr9	124010847	124011347	7	CD14 Mono._.ANTH_control_BWJ0023	1700	LOC100505588	Promoter
chr9	124011394	124011894	9	CD16 Mono._.ANTH_control_BWJ0023	2247	LOC100505588	Exonic
chr9	124012158	124012658	6	CD16 Mono._.ANTH_control_BMI0101	3011	LOC100505588	Exonic
chr9	124015511	124016011	2	CD8 TEM._.MRSA_DU19-01S0003987	6364	LOC100505588	Intronic
chr9	124016961	124017461	14	CD16 Mono._.ANTH_control_BMI0101	7814	LOC100505588	Intronic
chr9	124017721	124018221	2	CD4 TCM._.ANTH_control_BMI0099	8574	LOC100505588	Intronic
chr9	124018233	124018733	6	CD14 Mono._.ANTH_control_BMI0101	9086	LOC100505588	Intronic
chr9	124040906	124041406	25	CD14 Mono._.ANTH_control_BMI0093	31759	LOC100505588	Distal
chr9	124054558	124055058	2	CD4 Naive._.MRSA_DU19-01S0003987	45411	LOC100505588	Distal
chr9	124062681	124063181	2	CD4 TCM._.HI_control_AS14-03700	53534	LOC100505588	Distal
chr9	124092389	124092889	2	CD4 TCM._.MRSA_DU19-01S0004011	83242	LOC100505588	Distal
chr9	124101045	124101545	2	CD16 Mono._.MSSA_DU19-01S0003453	91898	LOC100505588	Distal
chr9	124110254	124110754	6	CD14 Mono._.MSSA_DU19-01S0004017	101107	LOC100505588	Distal
chr9	124122758	124123258	2	B naive._.ANTH_control_BMI0093	113611	LOC100505588	Distal
chr9	124123533	124124033	2	CD16 Mono._.ANTH_control_BMI0093	114386	LOC100505588	Distal
chr9	124124942	124125442	2	NK._.MRSA_DU19-01S0004011	115795	LOC100505588	Distal
chr9	124126746	124127246	21	CD14 Mono._.ANTH_control_BMI0095	117599	LOC100505588	Distal
chr9	124133643	124134143	5	CD16 Mono._.MSSA_DU19-01S0003509	123712	NEK6	Distal
chr9	124137286	124137786	6	B naive._.MRSA_DU19-01S0003989	120069	NEK6	Distal
chr9	124141153	124141653	6	CD14 Mono._.MRSA_DU19-01S0004015	116202	NEK6	Distal
chr9	124143862	124144362	20	CD14 Mono._.MSSA_DU19-01S0003507	113493	NEK6	Distal
chr9	124174410	124174910	5	CD16 Mono._.ANTH_control_BMI0095	82945	NEK6	Distal
chr9	124181963	124182463	2	NK._.ANTH_control_BMI0101	75392	NEK6	Distal
chr9	124197310	124197810	22	CD16 Mono._.MSSA_DU19-01S0003482	60045	NEK6	Distal
chr9	124197831	124198331	5	B naive._.Other	59524	NEK6	Distal
chr9	124202356	124202856	22	CD16 Mono._.MRSA_DU19-01S0003978	54999	NEK6	Distal
chr9	124202934	124203434	4	CD16 Mono._.MSSA_DU19-01S0003466	54421	NEK6	Distal
chr9	124205873	124206373	2	NK._.MSSA_DU19-01S0003482	51482	NEK6	Distal
chr9	124206421	124206921	10	B naive._.MSSA_DU19-01S0003515	50934	NEK6	Distal
chr9	124207518	124208018	2	B naive._.MSSA_DU19-01S0003507	49837	NEK6	Distal
chr9	124208441	124208941	15	NK._.MSSA_DU19-01S0003482	48914	NEK6	Distal
chr9	124209290	124209790	3	NK._.MSSA_DU19-01S0003492	48065	NEK6	Distal
chr9	124210700	124211200	14	B naive._.MRSA_DU19-01S0003542	46655	NEK6	Distal
chr9	124213974	124214474	14	CD16 Mono._.ANTH_control_BMI0099	43381	NEK6	Distal
chr9	124214717	124215217	2	CD14 Mono._.MRSA_DU19-01S0003994	42638	NEK6	Distal
chr9	124216694	124217194	27	CD14 Mono._.MRSA_DU19-01S0003987	40661	NEK6	Distal
chr9	124217313	124217813	23	CD14 Mono._.MRSA_DU19-01S0003987	40042	NEK6	Distal
chr9	124217956	124218456	6	CD16 Mono._.MSSA_DU19-01S0003482	39399	NEK6	Distal
chr9	124218640	124219140	31	CD14 Mono._.MRSA_DU19-01S0003549	38715	NEK6	Distal
chr9	124219363	124219863	4	CD14 Mono._.MRSA_DU19-01S0003987	37992	NEK6	Distal
chr9	124220161	124220661	5	CD14 Mono._.MSSA_DU19-01S0003462	37194	NEK6	Distal
chr9	124221055	124221555	11	CD14 Mono._.MRSA_DU19-01S0003987	36300	NEK6	Distal
chr9	124221580	124222080	24	CD14 Mono._.MRSA_DU19-01S0003994	35775	NEK6	Distal
chr9	124222832	124223332	10	CD16 Mono._.MSSA_DU19-01S0003464	34523	NEK6	Distal
chr9	124223374	124223874	30	CD14 Mono._.MRSA_DU19-01S0003987	33981	NEK6	Distal
chr9	124231279	124231779	3	CD16 Mono._.ANTH_control_BWJ0023	26076	NEK6	Distal
chr9	124238475	124238975	20	CD4 TCM._.ANTH_control_BWJ0023	18880	NEK6	Distal
chr9	124239167	124239667	20	CD16 Mono._.ANTH_control_BMI0095	18188	NEK6	Distal
chr9	124239811	124240311	2	B naive._.MSSA_DU19-01S0003464	17544	NEK6	Distal
chr9	124242700	124243200	26	CD14 Mono._.ANTH_control_BMI0099	14655	NEK6	Distal
chr9	124254280	124254780	14	CD14 Mono._.HI_control_AS09-13278	3075	NEK6	Distal
chr9	124257252	124257752	12	CD14 Mono._.ANTH_control_BMI0094	103	NEK6	Promoter
chr9	124257995	124258495	28	CD14 Mono._.MSSA_DU19-01S0003515	638	NEK6	Intronic
chr9	124258697	124259197	11	CD14 Mono._.MRSA_DU19-01S0003542	1340	NEK6	Intronic
chr9	124259436	124259936	14	CD14 Mono._.MRSA_DU19-01S0003542	2079	NEK6	Intronic
chr9	124260680	124261180	17	CD14 Mono._.MRSA_DU19-01S0003978	3323	NEK6	Intronic
chr9	124261189	124261689	31	CD14 Mono._.MRSA_DU19-01S0003978	3832	NEK6	Intronic
chr9	124262045	124262545	15	CD14 Mono._.MRSA_DU19-01S0003994	4688	NEK6	Intronic
chr9	124264028	124264528	3	B naive._.HI_control_AS11-18755	6671	NEK6	Intronic
chr9	124264751	124265251	14	B naive._.Other	7394	NEK6	Intronic
chr9	124265937	124266437	2	B naive._.ANTH_control_BWJ0023	8580	NEK6	Intronic
chr9	124267341	124267841	27	CD14 Mono._.MRSA_DU19-01S0003989	9984	NEK6	Intronic
chr9	124270937	124271437	3	NK_CD56bright._.ANTH_control_BMI0099	13580	NEK6	Intronic
chr9	124274160	124274660	11	CD14 Mono._.MSSA_DU19-01S0003462	16803	NEK6	Intronic
chr9	124276335	124276835	2	NK._.ANTH_control_BMI0101	18978	NEK6	Intronic
chr9	124277182	124277682	2	CD14 Mono._.MRSA_DU19-01S0003987	19825	NEK6	Intronic
chr9	124278075	124278575	13	CD14 Mono._.MSSA_DU19-01S0003462	20718	NEK6	Intronic
chr9	124281738	124282238	28	CD14 Mono._.MRSA_DU19-01S0003989	24381	NEK6	Intronic
chr9	124282351	124282851	2	B naive._.MRSA_DU19-01S0003542	24994	NEK6	Intronic
chr9	124283139	124283639	11	CD14 Mono._.MSSA_DU19-01S0003453	25782	NEK6	Intronic
chr9	124285844	124286344	28	CD14 Mono._.MRSA_DU19-01S0003994	28487	NEK6	Intronic
chr9	124286567	124287067	16	CD14 Mono._.MRSA_DU19-01S0003542	29210	NEK6	Intronic
chr9	124289906	124290406	16	B naive._.HI_control_AS11-18755	32549	NEK6	Intronic
chr9	124290572	124291072	2	CD8 TEM._.MRSA_DU19-01S0003987	33215	NEK6	Intronic
chr9	124291668	124292168	25	CD14 Mono._.MRSA_DU19-01S0003542	34311	NEK6	Intronic
chr9	124293305	124293805	5	CD16 Mono._.MRSA_DU19-01S0003987	35948	NEK6	Intronic
chr9	124294036	124294536	14	CD16 Mono._.ANTH_control_BMI0099	36679	NEK6	Intronic
chr9	124295324	124295824	4	NK._.MSSA_DU19-01S0003509	37967	NEK6	Intronic
chr9	124297052	124297552	2	MAIT._.HI_control_AS11-18755	39695	NEK6	Intronic
chr9	124306299	124306799	20	CD14 Mono._.MRSA_DU19-01S0003978	48942	NEK6	Intronic
chr9	124309602	124310102	2	NK._.HI_control_AS11-18755	52245	NEK6	Intronic
chr9	124320247	124320747	12	CD16 Mono._.ANTH_control_BMI0099	62890	NEK6	Intronic
chr9	124322430	124322930	2	CD4 Naive._.HI_control_AS09-13278	65073	NEK6	Intronic
chr9	124325008	124325508	8	B naive._.ANTH_control_BWJ0023	67651	NEK6	Intronic
chr9	124327402	124327902	3	CD4 Naive._.MRSA_DU19-01S0003987	70045	NEK6	Intronic
chr9	124331313	124331813	2	CD4 Naive._.MSSA_DU19-01S0003507	73956	NEK6	Intronic
chr9	124331969	124332469	2	CD4 TCM._.MRSA_DU19-01S0003992	74612	NEK6	Intronic
chr9	124339850	124340350	3	CD4 TCM._.HI_control_AS14-03700	75343	PSMB7	Intronic
chr9	124341919	124342419	2	CD8 TEM._.HI_control_AS17-00144	73274	PSMB7	Intronic
chr9	124342767	124343267	2	NK._.MRSA_DU19-01S0004011	72426	PSMB7	Intronic
chr9	124343420	124343920	2	CD4 Naive._.HI_control_AS17-00144	71773	PSMB7	Intronic
chr9	124346493	124346993	4	NK._.HI_control_AS17-00144	68700	PSMB7	Intronic
chr9	124347460	124347960	2	CD14 Mono._.MRSA_DU19-01S0003992	67733	PSMB7	Exonic
chr9	124348876	124349376	2	CD8 TEM._.HI_control_AS14-03700	66317	PSMB7	Intronic
chr9	124354845	124355345	2	CD4 TCM._.MSSA_DU19-01S0003527	60348	PSMB7	Intronic
chr9	124358059	124358559	3	CD4 TCM._.ANTH_control_BWJ0023	57134	PSMB7	Intronic
chr9	124381253	124381753	8	CD14 Mono._.MRSA_DU19-01S0003992	33940	PSMB7	Intronic
chr9	124392230	124392730	30	CD14 Mono._.ANTH_control_BMI0099	22963	PSMB7	Intronic
chr9	124394037	124394537	8	CD16 Mono._.ANTH_control_BMI0095	21156	PSMB7	Intronic
chr9	124403205	124403705	6	CD4 TCM._.ANTH_control_BWJ0023	11988	PSMB7	Intronic
chr9	124411421	124411921	12	CD14 Mono._.MSSA_DU19-01S0003462	3772	PSMB7	Intronic
chr9	124414768	124415268	19	CD4 TCM._.HI_control_AS14-03700	425	PSMB7	Intronic
chr9	124415272	124415772	32	CD4 TCM._.ANTH_control_BWJ0023	77	PSMB7	Promoter
chr9	124419472	124419972	19	CD16 Mono._.ANTH_control_BMI0095	4277	PSMB7	Distal
chr9	124420580	124421080	2	CD16 Mono._.ANTH_control_BMI0101	5385	PSMB7	Distal
chr9	124446915	124447415	4	CD4 TCM._.ANTH_control_BMI0101	31720	PSMB7	Distal
chr9	124450289	124450789	2	CD8 TEM._.MSSA_DU19-01S0003464	35094	PSMB7	Distal
chr9	124467530	124468030	2	CD4 TCM._.MRSA_DU19-01S0004011	39649	NR5A1	Distal
chr9	124468357	124468857	2	B memory._.ANTH_control_BWJ0023	38822	NR5A1	Distal
chr9	124472760	124473260	2	NK._.Other	34419	NR5A1	Distal
chr9	124477302	124477802	8	CD16 Mono._.MSSA_DU19-01S0003509	29877	NR5A1	Distal
chr9	124478001	124478501	2	B naive._.MSSA_DU19-01S0003464	29178	NR5A1	Distal
chr9	124480391	124480891	3	CD4 Naive._.MRSA_DU19-01S0003992	26788	NR5A1	Distal
chr9	124489362	124489862	2	CD4 TCM._.MRSA_DU19-01S0003987	17817	NR5A1	Intronic
chr9	124491053	124491553	2	CD4 Naive._.MSSA_DU19-01S0003507	16126	NR5A1	Intronic
chr9	124493925	124494425	2	CD4 TCM._.MRSA_DU19-01S0003987	13254	NR5A1	Intronic
chr9	124495331	124495831	3	NK._.MSSA_DU19-01S0003492	11848	NR5A1	Intronic
chr9	124495981	124496481	2	CD4 Naive._.ANTH_control_BMI0093	11198	NR5A1	Intronic
chr9	124497528	124498028	2	CD4 TCM._.HI_control_AS09-13278	9651	NR5A1	Intronic
chr9	124498711	124499211	2	CD4 TCM._.MSSA_DU19-01S0003492	8468	NR5A1	Intronic
chr9	124501505	124502005	2	B naive._.MSSA_DU19-01S0003507	5674	NR5A1	Intronic
chr9	124503296	124503796	3	CD4 TCM._.MRSA_DU19-01S0003992	3883	NR5A1	Intronic
chr9	124504676	124505176	2	CD4 Naive._.MRSA_DU19-01S0004013	2503	NR5A1	Intronic
chr9	124505277	124505777	2	CD4 Naive._.MRSA_DU19-01S0003987	1902	NR5A1	Intronic
chr9	124506238	124506738	2	CD4 TCM._.MRSA_DU19-01S0003978	941	NR5A1	Intronic
chr9	124513539	124514039	7	CD16 Mono._.ANTH_control_BMI0101	6358	NR5A1	Distal
chr9	124536681	124537181	11	CD4 Naive._.ANTH_control_BMI0093	29500	NR5A1	Intronic
chr9	124537548	124538048	2	MAIT._.ANTH_control_BMI0101	30367	NR5A1	Intronic
chr9	124551710	124552210	2	CD4 Naive._.ANTH_control_BMI0093	44529	NR5A1	Intronic
chr9	124613783	124614283	5	CD14 Mono._.MSSA_DU19-01S0003453	44433	MIR181A2HG	Intronic
chr9	124617422	124617922	23	NK._.ANTH_control_BWJ0023	40794	MIR181A2HG	Intronic
chr9	124619425	124619925	5	NK._.MRSA_DU19-01S0004011	38791	MIR181A2HG	Intronic
chr9	124620757	124621257	2	NK._.ANTH_control_BWJ0023	37459	MIR181A2HG	Intronic
chr9	124621329	124621829	6	NK._.MSSA_DU19-01S0003527	36887	MIR181A2HG	Intronic
chr9	124621936	124622436	26	NK._.MSSA_DU19-01S0003527	36280	MIR181A2HG	Intronic
chr9	124623640	124624140	2	CD8 TEM._.HI_control_AS14-03700	34576	MIR181A2HG	Intronic
chr9	124624562	124625062	18	NK._.MSSA_DU19-01S0003466	33654	MIR181A2HG	Intronic
chr9	124625069	124625569	25	NK._.ANTH_control_BWJ0023	33147	MIR181A2HG	Intronic
chr9	124625666	124626166	3	NK._.MRSA_DU19-01S0003978	32550	MIR181A2HG	Intronic
chr9	124631527	124632027	2	NK._.MRSA_DU19-01S0004013	26689	MIR181A2HG	Intronic
chr9	124632171	124632671	6	NK._.MRSA_DU19-01S0003549	26045	MIR181A2HG	Intronic
chr9	124639646	124640146	7	NK._.MSSA_DU19-01S0003466	18570	MIR181A2HG	Intronic
chr9	124652947	124653447	6	NK._.MSSA_DU19-01S0003466	5269	MIR181A2HG	Intronic
chr9	124654388	124654888	3	CD16 Mono._.ANTH_control_BMI0093	3828	MIR181A2HG	Intronic
chr9	124656731	124657231	3	NK._.ANTH_control_BWJ0023	1485	MIR181A2HG	Promoter
chr9	124657454	124657954	5	NK._.MRSA_DU19-01S0004015	762	MIR181A2HG	Promoter
chr9	124658089	124658589	27	NK._.MSSA_DU19-01S0003515	127	MIR181A2HG	Promoter
chr9	124659032	124659532	28	CD14 Mono._.MRSA_DU19-01S0003994	814	MIR181A2HG	Intronic
chr9	124660369	124660869	7	NK._.ANTH_control_BMI0099	2151	MIR181A2HG	Intronic
chr9	124673018	124673518	5	NK._.MRSA_DU19-01S0003978	14800	MIR181A2HG	Intronic
chr9	124680961	124681461	3	NK._.ANTH_control_BWJ0023	11230	MIR181A2	Intronic
chr9	124704480	124704980	2	CD8 TEM._.MSSA_DU19-01S0004017	11019	MIR181B2	Intronic
chr9	124711859	124712359	27	NK._.MSSA_DU19-01S0003466	18398	MIR181B2	Intronic
chr9	124748475	124748975	2	CD8 TEM._.MSSA_DU19-01S0003462	22584	NR6A1	Intronic
chr9	124749639	124750139	2	CD16 Mono._.ANTH_control_BMI0095	21420	NR6A1	Intronic
chr9	124758049	124758549	30	CD14 Mono._.MRSA_DU19-01S0003978	13010	NR6A1	Intronic
chr9	124758592	124759092	7	CD14 Mono._.MRSA_DU19-01S0003549	12467	NR6A1	Intronic
chr9	124764743	124765243	2	B naive._.ANTH_control_BMI0093	6316	NR6A1	Intronic
chr9	124766751	124767251	7	CD14 Mono._.MSSA_DU19-01S0003453	4308	NR6A1	Intronic
chr9	124769248	124769748	3	MAIT._.MSSA_DU19-01S0003466	1811	NR6A1	Intronic
chr9	124770289	124770789	18	CD16 Mono._.ANTH_control_BWJ0023	770	NR6A1	Intronic
chr9	124770857	124771357	17	CD16 Mono._.MSSA_DU19-01S0003492	202	NR6A1	Exonic
chr9	124771405	124771905	22	CD16 Mono._.ANTH_control_BWJ0023	344	NR6A1	Promoter
chr9	124771950	124772450	13	CD16 Mono._.MSSA_DU19-01S0003464	889	NR6A1	Promoter
chr9	124774321	124774821	27	CD14 Mono._.MSSA_DU19-01S0003509	2586	OLFML2A	Distal
chr9	124774911	124775411	19	CD14 Mono._.MSSA_DU19-01S0003509	1996	OLFML2A	Promoter
chr9	124777014	124777514	14	CD16 Mono._.ANTH_control_BMI0095	105	OLFML2A	Exonic
chr9	124777666	124778166	2	B memory._.MSSA_DU19-01S0003515	757	OLFML2A	Intronic
chr9	124784493	124784993	8	CD14 Mono._.MRSA_DU19-01S0003542	7584	OLFML2A	Intronic
chr9	124791056	124791556	3	B naive._.ANTH_control_BWJ0023	14147	OLFML2A	Intronic
chr9	124793143	124793643	5	CD14 Mono._.MSSA_DU19-01S0003509	16234	OLFML2A	Intronic
chr9	124799413	124799913	2	CD4 TCM._.HI_control_AS11-18755	22504	OLFML2A	Intronic
chr9	124800545	124801045	16	B naive._.ANTH_control_BWJ0023	23636	OLFML2A	Intronic
chr9	124801308	124801808	2	CD8 TEM._.MRSA_DU19-01S0003994	24399	OLFML2A	Exonic
chr9	124801956	124802456	3	CD4 TCM._.MSSA_DU19-01S0003507	25047	OLFML2A	Intronic
chr9	124802524	124803024	4	CD16 Mono._.ANTH_control_BMI0099	25615	OLFML2A	Intronic
chr9	124810209	124810709	2	CD8 TEM._.MRSA_DU19-01S0003994	33300	OLFML2A	Exonic
chr9	124832626	124833126	6	CD14 Mono._.MSSA_DU19-01S0003453	20540	WDR38	Distal
chr9	124838825	124839325	2	CD14 Mono._.MRSA_DU19-01S0003987	14341	WDR38	Distal
chr9	124839555	124840055	8	CD14 Mono._.MRSA_DU19-01S0004015	13611	WDR38	Distal
chr9	124840742	124841242	3	CD8 TEM._.MRSA_DU19-01S0003994	12424	WDR38	Distal
chr9	124852192	124852692	2	CD8 TEM._.MRSA_DU19-01S0003994	974	WDR38	Promoter
chr9	124853045	124853545	27	NK._.MRSA_DU19-01S0004013	121	WDR38	Promoter
chr9	124853706	124854206	3	CD4 Naive._.MRSA_DU19-01S0003987	538	WDR38	Intronic
chr9	124854246	124854746	5	NK._.MSSA_DU19-01S0004017	1078	WDR38	Intronic
chr9	124854774	124855274	2	B naive._.MSSA_DU19-01S0003507	1606	WDR38	Intronic
chr9	124855850	124856350	2	CD8 TEM._.HI_control_AS13-08590	2682	WDR38	Intronic
chr9	124856606	124857106	2	CD16 Mono._.MSSA_DU19-01S0003482	3438	WDR38	Exonic
chr9	124858464	124858964	3	CD4 Naive._.MRSA_DU19-01S0003549	3266	RPL35	Intronic
chr9	124859785	124860285	2	NK._.MSSA_DU19-01S0003482	1945	RPL35	Intronic
chr9	124860361	124860861	7	CD8 TEM._.MRSA_DU19-01S0004015	1369	RPL35	Promoter
chr9	124861262	124861762	28	CD4 TCM._.MSSA_DU19-01S0003453	468	RPL35	Promoter
chr9	124861789	124862289	31	CD8 TEM._.MRSA_DU19-01S0004011	57	RPL35	Promoter
chr9	124862444	124862944	2	MAIT._.ANTH_control_BWJ0023	563	ARPC5L	Promoter
chr9	124863292	124863792	2	CD16 Mono._.MSSA_DU19-01S0003482	1411	ARPC5L	Promoter
chr9	124868207	124868707	13	CD14 Mono._.MRSA_DU19-01S0004015	6326	ARPC5L	Exonic
chr9	124868862	124869362	32	CD4 TCM._.HI_control_AS17-00144	6981	ARPC5L	Exonic
chr9	124869392	124869892	10	CD8 TEM._.MRSA_DU19-01S0004015	7511	ARPC5L	Intronic
chr9	124870019	124870519	31	CD8 TEM._.MRSA_DU19-01S0004015	8138	ARPC5L	Intronic
chr9	124870963	124871463	10	CD16 Mono._.MRSA_DU19-01S0003987	9082	ARPC5L	Intronic
chr9	124872292	124872792	9	NK._.MSSA_DU19-01S0003515	10411	ARPC5L	Intronic
chr9	124872815	124873315	7	B naive._.ANTH_control_BMI0095	10934	ARPC5L	Exonic
chr9	124873606	124874106	29	CD8 TEM._.MRSA_DU19-01S0003987	11725	ARPC5L	Intronic
chr9	124880524	124881024	2	NK._.MSSA_DU19-01S0003464	18643	ARPC5L	Intronic
chr9	124881073	124881573	2	MAIT._.ANTH_control_BWJ0023	19192	ARPC5L	Intronic
chr9	124894607	124895107	29	CD4 Naive._.MRSA_DU19-01S0003549	32726	ARPC5L	Intronic
chr9	124895163	124895663	16	CD4 Naive._.MSSA_DU19-01S0003492	33282	ARPC5L	Intronic
chr9	124897239	124897739	2	CD4 TCM._.MRSA_DU19-01S0003992	35358	ARPC5L	Intronic
chr9	124929425	124929925	9	CD4 TCM._.HI_control_AS17-00144	18337	GOLGA1	Intronic
chr9	124932227	124932727	8	CD14 Mono._.MSSA_DU19-01S0003507	15535	GOLGA1	Intronic
chr9	124934245	124934745	12	B naive._.ANTH_control_BMI0099	13517	GOLGA1	Intronic
chr9	124940253	124940753	3	NK._.MSSA_DU19-01S0003492	7509	GOLGA1	Intronic
chr9	124940861	124941361	22	CD16 Mono._.MRSA_DU19-01S0003987	6901	GOLGA1	Intronic
chr9	124941533	124942033	32	CD4 TCM._.MSSA_DU19-01S0003453	6229	GOLGA1	Intronic
chr9	124942071	124942571	3	CD8 TEM._.MSSA_DU19-01S0003464	5691	GOLGA1	Intronic
chr9	124942618	124943118	2	CD4 TCM._.MSSA_DU19-01S0004017	5144	GOLGA1	Exonic
chr9	124950279	124950779	4	B naive._.Other	2515	GOLGA1	Exonic
chr9	124960379	124960879	2	CD14 Mono._.MSSA_DU19-01S0003462	12615	GOLGA1	Intronic
chr9	124963785	124964285	2	cDC2._.ANTH_control_BMI0099	16021	GOLGA1	Intronic
chr9	124964536	124965036	7	CD14 Mono._.MSSA_DU19-01S0003462	16772	GOLGA1	Intronic
chr9	124965747	124966247	19	CD8 TEM._.MRSA_DU19-01S0003987	17983	GOLGA1	Intronic
chr9	124975193	124975693	2	NK._.MSSA_DU19-01S0003492	27429	GOLGA1	Intronic
chr9	125079856	125080356	2	NK._.MRSA_DU19-01S0004011	63399	SCAI	Intronic
chr9	125088202	125088702	2	CD8 TEM._.MRSA_DU19-01S0003994	55053	SCAI	Intronic
chr9	125110436	125110936	2	CD16 Mono._.ANTH_control_BWJ0023	32819	SCAI	Intronic
chr9	125119858	125120358	10	CD4 Naive._.ANTH_control_BMI0093	23397	SCAI	Intronic
chr9	125121012	125121512	2	CD4 Naive._.MRSA_DU19-01S0003549	22243	SCAI	Intronic
chr9	125126057	125126557	31	CD8 TEM._.HI_control_AS17-00144	17198	SCAI	Intronic
chr9	125142358	125142858	4	B naive._.HI_control_AS09-13278	897	SCAI	Exonic
chr9	125143349	125143849	3	NK_CD56bright._.ANTH_control_BMI0099	92	SCAI	Promoter
chr9	125146292	125146792	2	CD4 Naive._.MRSA_DU19-01S0004013	3035	SCAI	Distal
chr9	125172288	125172788	4	CD16 Mono._.ANTH_control_BMI0101	17400	PPP6C	Intronic
chr9	125188182	125188682	2	CD4 Naive._.MSSA_DU19-01S0003507	1506	PPP6C	Intronic
chr9	125188924	125189424	20	NK._.ANTH_control_BMI0101	764	PPP6C	Intronic
chr9	125189669	125190169	31	CD8 TEM._.MSSA_DU19-01S0003462	19	PPP6C	Promoter
chr9	125190439	125190939	22	CD4 TCM._.MSSA_DU19-01S0003453	749	PPP6C	Promoter
chr9	125193136	125193636	5	CD4 Naive._.MSSA_DU19-01S0003466	3446	PPP6C	Distal
chr9	125194298	125194798	6	CD14 Mono._.MSSA_DU19-01S0003515	4608	PPP6C	Distal
chr9	125194997	125195497	32	CD4 TCM._.MSSA_DU19-01S0003527	5294	RABEPK	Distal
chr9	125195757	125196257	5	CD4 TCM._.ANTH_control_BMI0093	4534	RABEPK	Distal
chr9	125199358	125199858	5	CD4 Naive._.ANTH_control_BMI0093	933	RABEPK	Promoter
chr9	125200251	125200751	16	B naive._.MSSA_DU19-01S0003507	40	RABEPK	Promoter
chr9	125200881	125201381	7	CD14 Mono._.MRSA_DU19-01S0004011	588	RABEPK	Intronic
chr9	125235051	125235551	5	CD4 TCM._.HI_control_AS14-03700	6028	HSPA5	Exonic
chr9	125235644	125236144	4	NK._.ANTH_control_BMI0101	5435	HSPA5	Exonic
chr9	125236158	125236658	2	MAIT._.MSSA_DU19-01S0003453	4921	HSPA5	Exonic
chr9	125236977	125237477	2	MAIT._.MSSA_DU19-01S0003462	4102	HSPA5	Intronic
chr9	125237550	125238050	4	NK._.ANTH_control_BMI0101	3529	HSPA5	Intronic
chr9	125238402	125238902	6	NK._.MRSA_DU19-01S0004011	2677	HSPA5	Exonic
chr9	125239400	125239900	3	CD8 TEM._.MRSA_DU19-01S0003994	1679	HSPA5	Intronic
chr9	125239973	125240473	4	CD8 TEM._.ANTH_control_BMI0094	1106	HSPA5	Exonic
chr9	125240668	125241168	23	CD14 Mono._.MSSA_DU19-01S0004017	411	HSPA5	Intronic
chr9	125241171	125241671	22	CD16 Mono._.MSSA_DU19-01S0003515	90	HSPA5	Promoter
chr9	125241776	125242276	16	CD14 Mono._.ANTH_control_BMI0094	695	HSPA5	Promoter
chr9	125243228	125243728	25	CD14 Mono._.MSSA_DU19-01S0003515	2147	HSPA5	Distal
chr9	125259086	125259586	22	CD16 Mono._.MSSA_DU19-01S0003492	2457	GAPVD1	Distal
chr9	125261513	125262013	22	CD16 Mono._.MSSA_DU19-01S0003482	30	GAPVD1	Promoter
chr9	125262306	125262806	21	CD4 TCM._.MSSA_DU19-01S0003453	761	GAPVD1	Intronic
chr9	125264068	125264568	23	CD4 TCM._.HI_control_AS17-00144	2523	GAPVD1	Intronic
chr9	125268335	125268835	2	B naive._.ANTH_control_BMI0099	6790	GAPVD1	Intronic
chr9	125272755	125273255	4	CD14 Mono._.MRSA_DU19-01S0003994	11210	GAPVD1	Intronic
chr9	125284882	125285382	2	Platelet._.MRSA_DU19-01S0003542	23337	GAPVD1	Intronic
chr9	125361775	125362275	4	CD4 Naive._.HI_control_AS17-00144	100230	GAPVD1	Intronic
chr9	125373045	125373545	2	CD8 TEM._.MRSA_DU19-01S0004015	111500	GAPVD1	Distal
chr9	125373979	125374479	2	CD4 Naive._.ANTH_control_BMI0093	112434	GAPVD1	Distal
chr9	125374634	125375134	23	CD14 Mono._.MSSA_DU19-01S0003509	113089	GAPVD1	Distal
chr9	125377784	125378284	2	CD8 TEM._.MSSA_DU19-01S0003509	116239	GAPVD1	Distal
chr9	125387388	125387888	2	CD4 TCM._.HI_control_AS17-00144	125843	GAPVD1	Distal
chr9	125389031	125389531	2	CD8 TEM._.MRSA_DU19-01S0003542	127486	GAPVD1	Distal
chr9	125407888	125408388	26	CD4 Naive._.ANTH_control_BMI0093	146343	GAPVD1	Distal
chr9	125408524	125409024	7	CD14 Mono._.ANTH_control_BMI0101	146979	GAPVD1	Distal
chr9	125409523	125410023	4	NK._.MSSA_DU19-01S0003492	147978	GAPVD1	Distal
chr9	125410134	125410634	9	NK._.MSSA_DU19-01S0003482	148589	GAPVD1	Distal
chr9	125410840	125411340	2	CD8 TEM._.MSSA_DU19-01S0003462	149295	GAPVD1	Distal
chr9	125411685	125412185	2	NK._.MRSA_DU19-01S0004013	150140	GAPVD1	Distal
chr9	125427899	125428399	2	NK._.MSSA_DU19-01S0003492	166354	GAPVD1	Distal
chr9	125436649	125437149	9	CD16 Mono._.MSSA_DU19-01S0003509	175104	GAPVD1	Distal
chr9	125446733	125447233	16	B naive._.ANTH_control_BWJ0023	185188	GAPVD1	Intronic
chr9	125447590	125448090	2	B naive._.MSSA_DU19-01S0003509	186045	GAPVD1	Intronic
chr9	125450863	125451363	2	CD16 Mono._.ANTH_control_BMI0094	189318	GAPVD1	Intronic
chr9	125521686	125522186	26	CD4 TCM._.ANTH_control_BWJ0023	185297	MAPKAP1	Intronic
chr9	125527416	125527916	2	B naive._.ANTH_control_BMI0095	179567	MAPKAP1	Intronic
chr9	125530042	125530542	14	CD16 Mono._.MSSA_DU19-01S0003464	176941	MAPKAP1	Intronic
chr9	125530591	125531091	4	CD16 Mono._.Other	176392	MAPKAP1	Intronic
chr9	125534859	125535359	2	B naive._.ANTH_control_BMI0093	172124	MAPKAP1	Intronic
chr9	125558380	125558880	12	CD16 Mono._.MSSA_DU19-01S0003482	148603	MAPKAP1	Intronic
chr9	125593745	125594245	2	CD16 Mono._.ANTH_control_BMI0101	113238	MAPKAP1	Intronic
chr9	125628873	125629373	16	CD16 Mono._.Other	78110	MAPKAP1	Intronic
chr9	125629386	125629886	20	CD14 Mono._.MRSA_DU19-01S0003994	77597	MAPKAP1	Intronic
chr9	125631245	125631745	3	B naive._.ANTH_control_BMI0093	75738	MAPKAP1	Intronic
chr9	125632263	125632763	22	CD14 Mono._.MRSA_DU19-01S0003987	74720	MAPKAP1	Intronic
chr9	125632776	125633276	30	CD14 Mono._.MSSA_DU19-01S0003509	74207	MAPKAP1	Intronic
chr9	125633287	125633787	18	CD14 Mono._.MRSA_DU19-01S0003989	73696	MAPKAP1	Intronic
chr9	125634649	125635149	11	CD14 Mono._.HI_control_AS09-13278	72334	MAPKAP1	Intronic
chr9	125637204	125637704	2	B naive._.ANTH_control_BMI0099	69779	MAPKAP1	Intronic
chr9	125645837	125646337	2	B naive._.MSSA_DU19-01S0003464	61146	MAPKAP1	Intronic
chr9	125646517	125647017	8	B naive._.ANTH_control_BMI0094	60466	MAPKAP1	Intronic
chr9	125649280	125649780	31	CD14 Mono._.MRSA_DU19-01S0003542	57703	MAPKAP1	Intronic
chr9	125650168	125650668	30	CD14 Mono._.MRSA_DU19-01S0004015	56815	MAPKAP1	Exonic
chr9	125650786	125651286	3	CD14 Mono._.MSSA_DU19-01S0003509	56197	MAPKAP1	Intronic
chr9	125663107	125663607	18	CD14 Mono._.MRSA_DU19-01S0003549	43876	MAPKAP1	Intronic
chr9	125690577	125691077	21	CD16 Mono._.MSSA_DU19-01S0003464	16406	MAPKAP1	Intronic
chr9	125691119	125691619	5	CD16 Mono._.ANTH_control_BWJ0023	15864	MAPKAP1	Intronic
chr9	125700709	125701209	2	B memory._.MSSA_DU19-01S0003466	6274	MAPKAP1	Intronic
chr9	125704953	125705453	2	NK._.MSSA_DU19-01S0003492	2030	MAPKAP1	Intronic
chr9	125706433	125706933	4	CD4 TCM._.MSSA_DU19-01S0003466	550	MAPKAP1	Intronic
chr9	125707019	125707519	31	CD14 Mono._.MSSA_DU19-01S0003515	34	MAPKAP1	Promoter
chr9	125710513	125711013	2	CD4 Naive._.ANTH_control_BMI0099	3528	MAPKAP1	Distal
chr9	125743632	125744132	2	B naive._.MRSA_DU19-01S0003989	1857	LOC51145	Exonic
chr9	125745669	125746169	8	CD4 TCM._.MRSA_DU19-01S0003978	178	LOC51145	Promoter
chr9	125746366	125746866	22	CD16 Mono._.ANTH_control_BMI0094	728	PBX3	Promoter
chr9	125747048	125747548	30	CD4 TCM._.MSSA_DU19-01S0003453	46	PBX3	Promoter
chr9	125748021	125748521	10	B naive._.MSSA_DU19-01S0003515	925	PBX3	Exonic
chr9	125759157	125759657	21	CD16 Mono._.MRSA_DU19-01S0003978	12061	PBX3	Intronic
chr9	125759690	125760190	9	CD16 Mono._.MSSA_DU19-01S0003492	12594	PBX3	Intronic
chr9	125761595	125762095	11	CD14 Mono._.MRSA_DU19-01S0003987	14499	PBX3	Intronic
chr9	125772987	125773487	11	CD16 Mono._.MRSA_DU19-01S0003549	25891	PBX3	Intronic
chr9	125785439	125785939	14	CD14 Mono._.MRSA_DU19-01S0003994	38343	PBX3	Intronic
chr9	125820324	125820824	3	CD4 TCM._.HI_control_AS17-00144	73228	PBX3	Intronic
chr9	125821029	125821529	3	B naive._.MSSA_DU19-01S0003509	73933	PBX3	Intronic
chr9	125823078	125823578	5	CD4 Naive._.MRSA_DU19-01S0003987	75982	PBX3	Intronic
chr9	125824005	125824505	29	CD4 TCM._.ANTH_control_BWJ0023	76909	PBX3	Intronic
chr9	125824559	125825059	3	CD16 Mono._.MSSA_DU19-01S0003482	77463	PBX3	Intronic
chr9	125829755	125830255	27	CD4 TCM._.ANTH_control_BWJ0023	82659	PBX3	Intronic
chr9	125831019	125831519	2	Platelet._.MRSA_DU19-01S0004015	83923	PBX3	Intronic
chr9	125839267	125839767	9	CD16 Mono._.MSSA_DU19-01S0003492	92171	PBX3	Intronic
chr9	125877980	125878480	2	CD16 Mono._.MSSA_DU19-01S0003515	130884	PBX3	Intronic
chr9	125889538	125890038	14	B naive._.MSSA_DU19-01S0003507	142442	PBX3	Intronic
chr9	125904519	125905019	20	CD16 Mono._.ANTH_control_BMI0093	157423	PBX3	Intronic
chr9	125960999	125961499	4	cDC2._.Other	213903	PBX3	Intronic
chr9	125984804	125985304	2	CD4 Naive._.MSSA_DU19-01S0003492	237708	PBX3	Distal
chr9	126001404	126001904	2	CD16 Mono._.ANTH_control_BMI0095	254308	PBX3	Distal
chr9	126002189	126002689	2	CD8 TEM._.MRSA_DU19-01S0003994	255093	PBX3	Distal
chr9	126015497	126015997	2	NK._.MSSA_DU19-01S0003515	260170	LOC101929116	Distal
chr9	126039324	126039824	2	CD4 TCM._.MRSA_DU19-01S0003987	236343	LOC101929116	Distal
chr9	126044488	126044988	2	CD4 TCM._.MRSA_DU19-01S0003987	231179	LOC101929116	Distal
chr9	126047398	126047898	2	B naive._.ANTH_control_BMI0093	228269	LOC101929116	Distal
chr9	126048020	126048520	2	CD4 TCM._.HI_control_AS17-00144	227647	LOC101929116	Distal
chr9	126049966	126050466	2	CD16 Mono._.Other	225701	LOC101929116	Distal
chr9	126071234	126071734	2	Platelet._.MRSA_DU19-01S0004015	204433	LOC101929116	Distal
chr9	126082628	126083128	4	CD4 TCM._.MSSA_DU19-01S0003466	193039	LOC101929116	Distal
chr9	126084833	126085333	2	CD4 TCM._.HI_control_AS17-00144	190834	LOC101929116	Distal
chr9	126086439	126086939	2	Platelet._.MRSA_DU19-01S0004015	189228	LOC101929116	Distal
chr9	126087773	126088273	2	CD4 TCM._.HI_control_AS17-00144	187894	LOC101929116	Distal
chr9	126093700	126094200	2	CD16 Mono._.MRSA_DU19-01S0003987	181967	LOC101929116	Distal
chr9	126146232	126146732	4	CD4 TCM._.HI_control_AS17-00144	129435	LOC101929116	Distal
chr9	126146765	126147265	2	CD4 TCM._.HI_control_AS17-00144	128902	LOC101929116	Distal
chr9	126152061	126152561	2	CD8 TEM._.HI_control_AS09-13278	123606	LOC101929116	Distal
chr9	126158438	126158938	2	CD16 Mono._.Other	117229	LOC101929116	Distal
chr9	126159052	126159552	2	NK._.MSSA_DU19-01S0003507	116615	LOC101929116	Distal
chr9	126162500	126163000	2	CD4 TCM._.HI_control_AS17-00144	113167	LOC101929116	Distal
chr9	126163091	126163591	2	NK._.MSSA_DU19-01S0003492	112576	LOC101929116	Distal
chr9	126169814	126170314	2	NK._.MSSA_DU19-01S0003462	105853	LOC101929116	Distal
chr9	126170403	126170903	2	CD4 TCM._.HI_control_AS17-00144	105264	LOC101929116	Distal
chr9	126172200	126172700	2	CD4 TCM._.HI_control_AS17-00144	103467	LOC101929116	Distal
chr9	126205285	126205785	13	CD16 Mono._.MSSA_DU19-01S0003509	70382	LOC101929116	Distal
chr9	126206363	126206863	3	CD16 Mono._.MRSA_DU19-01S0003987	69304	LOC101929116	Distal
chr9	126222804	126223304	2	CD4 Naive._.MRSA_DU19-01S0003987	52863	LOC101929116	Distal
chr9	126228810	126229310	8	B naive._.ANTH_control_BMI0095	46857	LOC101929116	Distal
chr9	126240604	126241104	2	CD8 TEM._.MSSA_DU19-01S0003482	35063	LOC101929116	Distal
chr9	126282767	126283267	3	CD8 TEM._.MRSA_DU19-01S0003994	7098	LOC101929116	Distal
chr9	126293152	126293652	4	CD4 TCM._.MSSA_DU19-01S0003492	17483	LOC101929116	Distal
chr9	126301941	126302441	22	CD4 TCM._.MSSA_DU19-01S0004017	24657	MVB12B	Distal
chr9	126306545	126307045	2	CD4 TCM._.MRSA_DU19-01S0004013	20053	MVB12B	Distal
chr9	126309453	126309953	3	B naive._.MRSA_DU19-01S0003989	17145	MVB12B	Distal
chr9	126317496	126317996	15	CD4 TCM._.HI_control_AS09-13278	9102	MVB12B	Distal
chr9	126320413	126320913	3	CD8 TEM._.ANTH_control_BWJ0023	6185	MVB12B	Distal
chr9	126325878	126326378	2	CD16 Mono._.Other	720	MVB12B	Promoter
chr9	126326588	126327088	31	CD4 TCM._.MSSA_DU19-01S0003466	10	MVB12B	Promoter
chr9	126327237	126327737	9	MAIT._.MSSA_DU19-01S0003453	637	MVB12B	Intronic
chr9	126329537	126330037	26	CD8 TEM._.HI_control_AS14-03700	2937	MVB12B	Intronic
chr9	126330062	126330562	2	B naive._.HI_control_AS09-13278	3462	MVB12B	Intronic
chr9	126331956	126332456	2	CD8 TEM._.HI_control_AS14-03700	5356	MVB12B	Intronic
chr9	126336848	126337348	23	CD14 Mono._.ANTH_control_BWJ0023	10248	MVB12B	Intronic
chr9	126337484	126337984	2	CD14 Mono._.MRSA_DU19-01S0003994	10884	MVB12B	Intronic
chr9	126338224	126338724	3	CD14 Mono._.ANTH_control_BWJ0023	11624	MVB12B	Intronic
chr9	126346159	126346659	2	CD4 Naive._.MRSA_DU19-01S0003987	19559	MVB12B	Intronic
chr9	126347075	126347575	14	CD14 Mono._.MSSA_DU19-01S0003453	20475	MVB12B	Intronic
chr9	126348367	126348867	3	CD16 Mono._.ANTH_control_BMI0099	21767	MVB12B	Intronic
chr9	126371318	126371818	2	CD4 TCM._.ANTH_control_BMI0093	36841	NRON	Intronic
chr9	126372675	126373175	2	CD14 Mono._.MSSA_DU19-01S0003462	35484	NRON	Intronic
chr9	126375317	126375817	10	CD14 Mono._.ANTH_control_BMI0094	32842	NRON	Intronic
chr9	126383463	126383963	2	cDC2._.ANTH_control_BMI0101	24696	NRON	Intronic
chr9	126389836	126390336	22	CD16 Mono._.MSSA_DU19-01S0003482	18323	NRON	Intronic
chr9	126390485	126390985	7	CD16 Mono._.ANTH_control_BMI0101	17674	NRON	Intronic
chr9	126391120	126391620	4	CD16 Mono._.MSSA_DU19-01S0003453	17039	NRON	Intronic
chr9	126395386	126395886	2	MAIT._.MSSA_DU19-01S0003453	12773	NRON	Exonic
chr9	126396506	126397006	10	CD8 TEM._.MRSA_DU19-01S0003549	11653	NRON	Exonic
chr9	126397035	126397535	32	CD4 TCM._.MRSA_DU19-01S0003992	11124	NRON	Exonic
chr9	126397604	126398104	6	CD8 TEM._.MRSA_DU19-01S0003978	10555	NRON	Intronic
chr9	126398434	126398934	21	NK._.MSSA_DU19-01S0003462	9725	NRON	Intronic
chr9	126404661	126405161	2	NK_CD56bright._.ANTH_control_BMI0099	3498	NRON	Intronic
chr9	126411450	126411950	6	B memory._.ANTH_control_BWJ0023	3289	NRON	Intronic
chr9	126413397	126413897	20	CD14 Mono._.MRSA_DU19-01S0003994	5236	NRON	Intronic
chr9	126422147	126422647	2	NK_CD56bright._.ANTH_control_BWJ0023	13986	NRON	Intronic
chr9	126423195	126423695	4	MAIT._.MSSA_DU19-01S0003466	15034	NRON	Intronic
chr9	126428517	126429017	2	cDC2._.Other	20356	NRON	Intronic
chr9	126450268	126450768	2	NK._.HI_control_AS11-18755	42107	NRON	Intronic
chr9	126453355	126453855	6	NK._.MSSA_DU19-01S0003466	45194	NRON	Intronic
chr9	126468393	126468893	4	CD14 Mono._.MSSA_DU19-01S0003453	60232	NRON	Intronic
chr9	126469361	126469861	24	CD4 TCM._.HI_control_AS09-13278	61200	NRON	Intronic
chr9	126469905	126470405	8	MAIT._.MSSA_DU19-01S0003453	61744	NRON	Intronic
chr9	126470467	126470967	25	CD14 Mono._.MRSA_DU19-01S0003542	62306	NRON	Intronic
chr9	126471011	126471511	31	CD14 Mono._.MRSA_DU19-01S0004015	62850	NRON	Intronic
chr9	126471681	126472181	2	NK._.MRSA_DU19-01S0004011	63520	NRON	Intronic
chr9	126472853	126473353	13	NK._.ANTH_control_BMI0101	64692	NRON	Intronic
chr9	126480253	126480753	3	cDC2._.ANTH_control_BMI0099	72092	NRON	Intronic
chr9	126480870	126481370	2	CD8 TEM._.MSSA_DU19-01S0003453	72709	NRON	Exonic
chr9	126482461	126482961	4	CD14 Mono._.MSSA_DU19-01S0003453	74300	NRON	Intronic
chr9	126483574	126484074	11	NK._.HI_control_AS11-18755	75413	NRON	Intronic
chr9	126484188	126484688	2	NK._.MSSA_DU19-01S0003509	76027	NRON	Intronic
chr9	126489539	126490039	2	CD14 Mono._.ANTH_control_BMI0093	81378	NRON	Intronic
chr9	126490259	126490759	3	cDC2._.Other	82098	NRON	Intronic
chr9	126491249	126491749	23	CD4 TCM._.HI_control_AS09-13278	83088	NRON	Intronic
chr9	126497809	126498309	6	CD14 Mono._.ANTH_control_BMI0094	89648	NRON	Intronic
chr9	126499101	126499601	26	CD8 TEM._.ANTH_control_BMI0099	90940	NRON	Intronic
chr9	126499823	126500323	2	CD4 Naive._.ANTH_control_BMI0093	91662	NRON	Intronic
chr9	126500798	126501298	29	CD4 TCM._.HI_control_AS09-13278	92637	NRON	Intronic
chr9	126501370	126501870	2	MAIT._.HI_control_AS11-18755	93209	NRON	Intronic
chr9	126502422	126502922	2	CD4 TCM._.MSSA_DU19-01S0003492	94261	NRON	Intronic
chr9	126503551	126504051	2	NK._.HI_control_AS11-18755	95390	NRON	Exonic
chr9	126513041	126513541	3	NK._.HI_control_AS11-18755	101151	LMX1B	Distal
chr9	126513579	126514079	2	CD16 Mono._.MSSA_DU19-01S0003464	100613	LMX1B	Distal
chr9	126514097	126514597	29	CD14 Mono._.ANTH_control_BMI0094	100095	LMX1B	Distal
chr9	126517015	126517515	26	CD14 Mono._.ANTH_control_BMI0094	97177	LMX1B	Distal
chr9	126517788	126518288	10	CD8 TEM._.MRSA_DU19-01S0003987	96404	LMX1B	Distal
chr9	126519629	126520129	11	MAIT._.MSSA_DU19-01S0003453	94563	LMX1B	Distal
chr9	126523614	126524114	15	NK._.MSSA_DU19-01S0004017	90578	LMX1B	Distal
chr9	126525295	126525795	2	cDC2._.ANTH_control_BMI0099	88897	LMX1B	Distal
chr9	126532325	126532825	3	CD16 Mono._.ANTH_control_BMI0095	81867	LMX1B	Distal
chr9	126533487	126533987	22	CD16 Mono._.ANTH_control_BMI0093	80705	LMX1B	Distal
chr9	126555346	126555846	3	CD16 Mono._.ANTH_control_BMI0095	58846	LMX1B	Distal
chr9	126557045	126557545	2	MAIT._.HI_control_AS11-18755	57147	LMX1B	Distal
chr9	126557956	126558456	27	CD8 TEM._.MRSA_DU19-01S0003994	56236	LMX1B	Distal
chr9	126561586	126562086	14	CD14 Mono._.ANTH_control_BMI0094	52606	LMX1B	Distal
chr9	126563387	126563887	2	CD8 TEM._.MRSA_DU19-01S0004015	50805	LMX1B	Distal
chr9	126593919	126594419	2	cDC2._.Other	20273	LMX1B	Distal
chr9	126597886	126598386	2	CD4 TCM._.MRSA_DU19-01S0003992	16306	LMX1B	Distal
chr9	126607736	126608236	3	CD8 TEM._.MRSA_DU19-01S0003994	6456	LMX1B	Distal
chr9	126608971	126609471	2	cDC2._.Other	5221	LMX1B	Distal
chr9	126609828	126610328	2	MAIT._.MSSA_DU19-01S0003453	4364	LMX1B	Distal
chr9	126610975	126611475	2	NK._.MSSA_DU19-01S0003466	3217	LMX1B	Distal
chr9	126611494	126611994	30	CD4 TCM._.MSSA_DU19-01S0004017	2698	LMX1B	Distal
chr9	126612606	126613106	15	CD4 TCM._.MSSA_DU19-01S0004017	1586	LMX1B	Promoter
chr9	126613131	126613631	4	NK._.MSSA_DU19-01S0003507	1061	LMX1B	Promoter
chr9	126613779	126614279	5	CD8 TEM._.HI_control_AS14-03700	413	LMX1B	Promoter
chr9	126614638	126615138	3	CD4 TCM._.MSSA_DU19-01S0003453	444	LMX1B	Intronic
chr9	126615276	126615776	25	NK._.MRSA_DU19-01S0004011	1082	LMX1B	Exonic
chr9	126618716	126619216	2	NK._.MSSA_DU19-01S0003482	4522	LMX1B	Intronic
chr9	126623401	126623901	3	NK._.MSSA_DU19-01S0003482	9207	LMX1B	Intronic
chr9	126623967	126624467	2	NK._.MRSA_DU19-01S0004011	9773	LMX1B	Intronic
chr9	126625239	126625739	7	CD8 TEM._.MRSA_DU19-01S0003987	11045	LMX1B	Intronic
chr9	126626018	126626518	23	NK._.ANTH_control_BMI0101	11824	LMX1B	Intronic
chr9	126626904	126627404	5	NK._.ANTH_control_BMI0095	12710	LMX1B	Intronic
chr9	126627677	126628177	2	NK._.MRSA_DU19-01S0003542	13483	LMX1B	Intronic
chr9	126629790	126630290	2	NK._.MRSA_DU19-01S0003542	15596	LMX1B	Intronic
chr9	126630402	126630902	3	B naive._.Other	16208	LMX1B	Intronic
chr9	126632379	126632879	2	CD16 Mono._.MSSA_DU19-01S0003507	18185	LMX1B	Intronic
chr9	126634399	126634899	2	CD4 TCM._.MSSA_DU19-01S0004017	20205	LMX1B	Intronic
chr9	126635554	126636054	20	NK._.HI_control_AS17-00144	21360	LMX1B	Intronic
chr9	126636531	126637031	12	NK._.MSSA_DU19-01S0003527	22337	LMX1B	Intronic
chr9	126637352	126637852	27	NK._.ANTH_control_BWJ0023	23158	LMX1B	Intronic
chr9	126638369	126638869	12	NK._.MSSA_DU19-01S0003492	24175	LMX1B	Intronic
chr9	126639028	126639528	2	NK._.ANTH_control_BMI0101	24834	LMX1B	Intronic
chr9	126640990	126641490	2	CD8 TEM._.HI_control_AS17-00144	26796	LMX1B	Intronic
chr9	126644123	126644623	2	NK._.MSSA_DU19-01S0003466	29929	LMX1B	Intronic
chr9	126650668	126651168	2	CD8 TEM._.MRSA_DU19-01S0003994	36474	LMX1B	Intronic
chr9	126651671	126652171	2	NK._.MSSA_DU19-01S0003492	37477	LMX1B	Intronic
chr9	126652192	126652692	2	NK._.MRSA_DU19-01S0003549	37998	LMX1B	Intronic
chr9	126654867	126655367	2	MAIT._.MSSA_DU19-01S0003527	40673	LMX1B	Intronic
chr9	126659892	126660392	2	CD4 TCM._.MSSA_DU19-01S0004017	45698	LMX1B	Intronic
chr9	126668850	126669350	2	NK._.MSSA_DU19-01S0003507	54656	LMX1B	Intronic
chr9	126671806	126672306	2	CD4 TCM._.HI_control_AS09-13278	57612	LMX1B	Intronic
chr9	126673605	126674105	2	CD4 Naive._.MSSA_DU19-01S0003464	59411	LMX1B	Intronic
chr9	126676801	126677301	2	CD14 Mono._.MRSA_DU19-01S0003994	62607	LMX1B	Intronic
chr9	126683256	126683756	2	CD4 TCM._.MSSA_DU19-01S0003492	69062	LMX1B	Intronic
chr9	126683763	126684263	3	CD4 TCM._.HI_control_AS09-13278	69569	LMX1B	Intronic
chr9	126684442	126684942	2	CD4 Naive._.MSSA_DU19-01S0003492	70248	LMX1B	Intronic
chr9	126686978	126687478	2	CD8 TEM._.MRSA_DU19-01S0003994	72784	LMX1B	Intronic
chr9	126688448	126688948	2	CD16 Mono._.MRSA_DU19-01S0003542	74254	LMX1B	Intronic
chr9	126690303	126690803	15	NK._.MSSA_DU19-01S0003464	76109	LMX1B	Intronic
chr9	126701637	126702137	2	B naive._.HI_control_AS09-13278	87443	LMX1B	Distal
chr9	126702406	126702906	12	NK._.MSSA_DU19-01S0003492	88212	LMX1B	Distal
chr9	126703946	126704446	3	CD4 TCM._.MSSA_DU19-01S0003509	89752	LMX1B	Distal
chr9	126704577	126705077	7	CD4 TCM._.ANTH_control_BMI0093	90383	LMX1B	Distal
chr9	126705182	126705682	30	CD4 TCM._.HI_control_AS17-00144	90988	LMX1B	Distal
chr9	126705804	126706304	3	MAIT._.MSSA_DU19-01S0003453	91610	LMX1B	Distal
chr9	126706396	126706896	22	NK._.MRSA_DU19-01S0004013	92202	LMX1B	Distal
chr9	126718757	126719257	5	CD16 Mono._.ANTH_control_BMI0095	85998	ZBTB43	Distal
chr9	126719537	126720037	31	CD14 Mono._.MSSA_DU19-01S0003509	85218	ZBTB43	Distal
chr9	126720520	126721020	10	CD4 Naive._.MSSA_DU19-01S0003462	84235	ZBTB43	Distal
chr9	126721527	126722027	11	CD16 Mono._.ANTH_control_BMI0095	83228	ZBTB43	Distal
chr9	126722380	126722880	21	CD16 Mono._.MRSA_DU19-01S0003987	82375	ZBTB43	Distal
chr9	126723189	126723689	31	CD4 TCM._.HI_control_AS17-00144	81566	ZBTB43	Distal
chr9	126723988	126724488	4	CD8 TEM._.MRSA_DU19-01S0004015	80767	ZBTB43	Distal
chr9	126752972	126753472	3	CD4 TCM._.MRSA_DU19-01S0003994	51783	ZBTB43	Distal
chr9	126754467	126754967	2	CD4 TCM._.MRSA_DU19-01S0003994	50288	ZBTB43	Distal
chr9	126772948	126773448	5	CD4 TCM._.ANTH_control_BWJ0023	31807	ZBTB43	Distal
chr9	126781720	126782220	23	NK._.ANTH_control_BMI0101	23035	ZBTB43	Distal
chr9	126792250	126792750	8	CD14 Mono._.MRSA_DU19-01S0003549	12505	ZBTB43	Distal
chr9	126804721	126805221	13	MAIT._.MSSA_DU19-01S0003462	34	ZBTB43	Promoter
chr9	126805669	126806169	30	CD14 Mono._.MSSA_DU19-01S0003462	912	ZBTB43	Intronic
chr9	126806258	126806758	12	CD14 Mono._.MRSA_DU19-01S0003542	1501	ZBTB43	Intronic
chr9	126809008	126809508	2	CD14 Mono._.MSSA_DU19-01S0003453	4251	ZBTB43	Intronic
chr9	126819305	126819805	5	CD16 Mono._.ANTH_control_BMI0093	14548	ZBTB43	Intronic
chr9	126827696	126828196	2	CD4 TCM._.MRSA_DU19-01S0003987	22939	ZBTB43	Intronic
chr9	126838022	126838522	2	CD4 TCM._.MRSA_DU19-01S0003992	22392	ZBTB34	Distal
chr9	126838557	126839057	2	CD8 TEM._.HI_control_AS13-08590	21857	ZBTB34	Distal
chr9	126839066	126839566	2	Platelet._.MRSA_DU19-01S0004015	21348	ZBTB34	Distal
chr9	126843223	126843723	11	CD14 Mono._.MSSA_DU19-01S0003466	17191	ZBTB34	Distal
chr9	126848118	126848618	3	CD16 Mono._.Other	12296	ZBTB34	Distal
chr9	126858910	126859410	2	CD16 Mono._.ANTH_control_BMI0093	1504	ZBTB34	Promoter
chr9	126860117	126860617	32	CD4 TCM._.MSSA_DU19-01S0003453	297	ZBTB34	Promoter
chr9	126860777	126861277	20	CD8 TEM._.MRSA_DU19-01S0004015	361	ZBTB34	Intronic
chr9	126862032	126862532	24	CD14 Mono._.MSSA_DU19-01S0004017	1616	ZBTB34	Intronic
chr9	126877389	126877889	3	NK_CD56bright._.ANTH_control_BMI0099	16973	ZBTB34	Intronic
chr9	126914469	126914969	22	CD16 Mono._.ANTH_control_BMI0094	54	RALGPS1	Promoter
chr9	126915087	126915587	29	CD4 TCM._.MRSA_DU19-01S0003987	562	RALGPS1	Intronic
chr9	126940547	126941047	25	NK._.ANTH_control_BMI0095	26022	RALGPS1	Intronic
chr9	126945091	126945591	2	CD16 Mono._.MRSA_DU19-01S0003978	30566	RALGPS1	Intronic
chr9	126965750	126966250	14	NK._.MSSA_DU19-01S0004017	51225	RALGPS1	Intronic
chr9	126981312	126981812	2	CD8 TEM._.MRSA_DU19-01S0003994	66787	RALGPS1	Intronic
chr9	126982251	126982751	31	CD8 TEM._.HI_control_AS14-03700	67726	RALGPS1	Intronic
chr9	126984859	126985359	2	NK._.MSSA_DU19-01S0003515	70334	RALGPS1	Intronic
chr9	126985780	126986280	31	CD8 TEM._.HI_control_AS13-08590	71255	RALGPS1	Intronic
chr9	126986451	126986951	26	CD4 TCM._.MRSA_DU19-01S0003987	71926	RALGPS1	Intronic
chr9	127005269	127005769	30	CD4 TCM._.ANTH_control_BWJ0023	90744	RALGPS1	Intronic
chr9	127012198	127012698	2	CD4 Naive._.HI_control_AS17-00144	97673	RALGPS1	Intronic
chr9	127013791	127014291	2	CD8 TEM._.MRSA_DU19-01S0004015	99266	RALGPS1	Intronic
chr9	127049046	127049546	23	CD14 Mono._.MSSA_DU19-01S0003466	73586	ANGPTL2	Intronic
chr9	127058288	127058788	2	CD4 Naive._.HI_control_AS17-00144	64344	ANGPTL2	Intronic
chr9	127059964	127060464	2	B naive._.ANTH_control_BMI0095	62668	ANGPTL2	Intronic
chr9	127066215	127066715	2	CD8 TEM._.MRSA_DU19-01S0004015	56417	ANGPTL2	Intronic
chr9	127084586	127085086	5	CD4 Naive._.MSSA_DU19-01S0003462	38046	ANGPTL2	Intronic
chr9	127092138	127092638	11	NK._.MSSA_DU19-01S0003462	30494	ANGPTL2	Intronic
chr9	127116054	127116554	2	CD4 TCM._.HI_control_AS14-03700	6578	ANGPTL2	Intronic
chr9	127116720	127117220	2	CD4 TCM._.MSSA_DU19-01S0003453	5912	ANGPTL2	Intronic
chr9	127121418	127121918	2	CD4 TCM._.MRSA_DU19-01S0004013	1214	ANGPTL2	Intronic
chr9	127122577	127123077	9	NK._.ANTH_control_BMI0101	55	ANGPTL2	Promoter
chr9	127128201	127128701	11	CD14 Mono._.MRSA_DU19-01S0004013	5567	ANGPTL2	Intronic
chr9	127131148	127131648	14	CD16 Mono._.MSSA_DU19-01S0003482	8514	ANGPTL2	Intronic
chr9	127151020	127151520	2	MAIT._.MSSA_DU19-01S0003462	28386	ANGPTL2	Intronic
chr9	127154131	127154631	3	B naive._.ANTH_control_BMI0094	31497	ANGPTL2	Intronic
chr9	127154863	127155363	5	CD4 TCM._.MRSA_DU19-01S0003542	32229	ANGPTL2	Intronic
chr9	127162050	127162550	6	CD4 TCM._.MSSA_DU19-01S0003466	39416	ANGPTL2	Intronic
chr9	127166082	127166582	2	B naive._.MSSA_DU19-01S0003464	43448	ANGPTL2	Intronic
chr9	127166776	127167276	16	B naive._.ANTH_control_BMI0095	44142	ANGPTL2	Intronic
chr9	127167559	127168059	2	B naive._.MSSA_DU19-01S0003464	44925	ANGPTL2	Intronic
chr9	127168807	127169307	2	CD4 TCM._.MRSA_DU19-01S0003987	46173	ANGPTL2	Intronic
chr9	127177187	127177687	2	CD14 Mono._.MSSA_DU19-01S0003509	46827	GARNL3	Intronic
chr9	127180804	127181304	3	CD4 Naive._.HI_control_AS17-00144	43210	GARNL3	Intronic
chr9	127183784	127184284	2	CD8 TEM._.MSSA_DU19-01S0003492	40230	GARNL3	Exonic
chr9	127184636	127185136	2	CD4 Naive._.HI_control_AS09-13278	39378	GARNL3	Intronic
chr9	127189178	127189678	2	CD4 TCM._.MRSA_DU19-01S0003987	34836	GARNL3	Intronic
chr9	127189834	127190334	2	CD8 TEM._.MSSA_DU19-01S0003492	34180	GARNL3	Intronic
chr9	127199173	127199673	30	CD4 TCM._.MSSA_DU19-01S0003466	24841	GARNL3	Intronic
chr9	127203838	127204338	10	CD4 Naive._.MSSA_DU19-01S0003507	20176	GARNL3	Intronic
chr9	127209137	127209637	2	CD14 Mono._.MSSA_DU19-01S0003509	14877	GARNL3	Intronic
chr9	127209911	127210411	2	NK._.MRSA_DU19-01S0004013	14103	GARNL3	Intronic
chr9	127214355	127214855	28	CD4 TCM._.HI_control_AS09-13278	9659	GARNL3	Intronic
chr9	127215768	127216268	2	CD4 Naive._.MSSA_DU19-01S0003507	8246	GARNL3	Intronic
chr9	127219415	127219915	6	CD14 Mono._.ANTH_control_BMI0099	4599	GARNL3	Exonic
chr9	127221569	127222069	2	CD4 Naive._.HI_control_AS17-00144	2445	GARNL3	Exonic
chr9	127222518	127223018	2	NK._.MSSA_DU19-01S0003492	1496	GARNL3	Promoter
chr9	127223391	127223891	2	CD8 TEM._.MSSA_DU19-01S0003466	623	GARNL3	Promoter
chr9	127224211	127224711	27	CD4 Naive._.MRSA_DU19-01S0003549	195	GARNL3	Intronic
chr9	127224821	127225321	13	MAIT._.MSSA_DU19-01S0003464	805	GARNL3	Intronic
chr9	127225501	127226001	11	NK._.ANTH_control_BMI0099	1485	GARNL3	Intronic
chr9	127226271	127226771	3	CD14 Mono._.MRSA_DU19-01S0004011	2255	GARNL3	Intronic
chr9	127240900	127241400	2	CD4 TCM._.MSSA_DU19-01S0004017	16884	GARNL3	Intronic
chr9	127244388	127244888	2	CD4 TCM._.MSSA_DU19-01S0004017	20372	GARNL3	Intronic
chr9	127244996	127245496	31	CD8 TEM._.MRSA_DU19-01S0004015	20980	GARNL3	Intronic
chr9	127277046	127277546	4	B naive._.ANTH_control_BMI0094	53030	GARNL3	Intronic
chr9	127308513	127309013	8	CD14 Mono._.MSSA_DU19-01S0003462	84497	GARNL3	Intronic
chr9	127309024	127309524	2	CD16 Mono._.ANTH_control_BMI0099	85008	GARNL3	Intronic
chr9	127311090	127311590	4	CD8 TEM._.MRSA_DU19-01S0003987	85797	SLC2A8	Intronic
chr9	127319283	127319783	2	cDC2._.ANTH_control_BMI0101	77604	SLC2A8	Intronic
chr9	127323237	127323737	2	CD14 Mono._.ANTH_control_BMI0095	73650	SLC2A8	Intronic
chr9	127361575	127362075	13	NK._.MRSA_DU19-01S0004013	35312	SLC2A8	Exonic
chr9	127368986	127369486	5	CD16 Mono._.ANTH_control_BMI0099	27901	SLC2A8	Intronic
chr9	127379914	127380414	2	CD8 TEM._.HI_control_AS14-03700	16973	SLC2A8	Intronic
chr9	127387670	127388170	2	CD4 Naive._.MSSA_DU19-01S0003466	9217	SLC2A8	Intronic
chr9	127388260	127388760	32	CD4 TCM._.HI_control_AS09-13278	8627	SLC2A8	Exonic
chr9	127388864	127389364	3	CD4 TCM._.MSSA_DU19-01S0003492	8023	SLC2A8	Exonic
chr9	127396184	127396684	5	B naive._.MSSA_DU19-01S0003515	703	SLC2A8	Promoter
chr9	127396685	127397185	16	B naive._.ANTH_control_BWJ0023	202	SLC2A8	Promoter
chr9	127397263	127397763	4	B naive._.ANTH_control_BMI0099	374	SLC2A8	Exonic
chr9	127398137	127398637	22	CD8 TEM._.MRSA_DU19-01S0004015	1248	SLC2A8	Intronic
chr9	127402769	127403269	2	CD16 Mono._.MRSA_DU19-01S0003978	5880	SLC2A8	Intronic
chr9	127410961	127411461	16	CD16 Mono._.MSSA_DU19-01S0003453	13162	ZNF79	Distal
chr9	127411881	127412381	17	CD16 Mono._.ANTH_control_BMI0099	12242	ZNF79	Distal
chr9	127418047	127418547	20	NK._.MSSA_DU19-01S0003482	6076	ZNF79	Distal
chr9	127419269	127419769	10	CD16 Mono._.ANTH_control_BMI0101	4854	ZNF79	Distal
chr9	127423591	127424091	6	CD4 TCM._.MRSA_DU19-01S0004015	532	ZNF79	Promoter
chr9	127424131	127424631	31	CD8 TEM._.MSSA_DU19-01S0003462	6	ZNF79	Promoter
chr9	127425230	127425730	14	CD8 TEM._.MRSA_DU19-01S0003989	1105	ZNF79	Intronic
chr9	127426630	127427130	16	NK._.MSSA_DU19-01S0003492	2505	ZNF79	Intronic
chr9	127427143	127427643	13	CD8 TEM._.MRSA_DU19-01S0004015	3018	ZNF79	Intronic
chr9	127429099	127429599	2	CD8 TEM._.MRSA_DU19-01S0004015	4974	ZNF79	Intronic
chr9	127437049	127437549	5	NK._.MSSA_DU19-01S0003492	11330	SNORA65	Intronic
chr9	127437811	127438311	29	CD4 TCM._.MRSA_DU19-01S0004015	10568	SNORA65	Intronic
chr9	127445881	127446381	2	CD8 TEM._.MRSA_DU19-01S0003994	2498	SNORA65	Distal
chr9	127446505	127447005	2	CD4 TCM._.MSSA_DU19-01S0003527	1874	SNORA65	Distal
chr9	127447383	127447883	3	NK._.ANTH_control_BMI0101	996	SNORA65	Distal
chr9	127448434	127448934	4	NK._.ANTH_control_BMI0101	53	SNORA65	Promoter
chr9	127449525	127450025	2	NK._.MSSA_DU19-01S0003482	1144	SNORA65	Promoter
chr9	127450146	127450646	12	CD8 TEM._.MRSA_DU19-01S0003978	1008	RPL12	Promoter
chr9	127450673	127451173	27	NK._.MSSA_DU19-01S0003466	481	RPL12	Promoter
chr9	127451188	127451688	32	CD4 TCM._.MSSA_DU19-01S0003453	32	RPL12	Promoter
chr9	127451703	127452203	6	B memory._.ANTH_control_BWJ0023	466	LRSAM1	Promoter
chr9	127452302	127452802	27	CD8 TEM._.MRSA_DU19-01S0004015	1065	LRSAM1	Promoter
chr9	127455595	127456095	20	CD16 Mono._.ANTH_control_BMI0099	4358	LRSAM1	Intronic
chr9	127460497	127460997	2	Platelet._.MRSA_DU19-01S0003542	9260	LRSAM1	Intronic
chr9	127466478	127466978	5	CD14 Mono._.MRSA_DU19-01S0003978	15241	LRSAM1	Intronic
chr9	127491186	127491686	2	CD8 TEM._.MRSA_DU19-01S0004015	39949	LRSAM1	Intronic
chr9	127493787	127494287	2	CD14 Mono._.MSSA_DU19-01S0003509	42550	LRSAM1	Intronic
chr9	127503897	127504397	28	CD14 Mono._.HI_control_AS14-03700	52660	LRSAM1	Distal
chr9	127504663	127505163	3	CD4 TCM._.MSSA_DU19-01S0003466	53426	LRSAM1	Distal
chr9	127505749	127506249	10	CD14 Mono._.MSSA_DU19-01S0003509	54512	LRSAM1	Exonic
chr9	127506250	127506750	6	CD8 TEM._.MRSA_DU19-01S0004015	55013	LRSAM1	Exonic
chr9	127506777	127507277	2	B naive._.ANTH_control_BMI0093	55540	LRSAM1	Exonic
chr9	127519269	127519769	31	CD14 Mono._.MRSA_DU19-01S0003542	59469	FAM129B	Intronic
chr9	127523359	127523859	8	CD14 Mono._.MRSA_DU19-01S0004015	55379	FAM129B	Intronic
chr9	127525733	127526233	8	CD8 TEM._.MRSA_DU19-01S0004015	53005	FAM129B	Intronic
chr9	127536263	127536763	2	B naive._.MSSA_DU19-01S0003507	42475	FAM129B	Intronic
chr9	127539261	127539761	3	CD4 TCM._.HI_control_AS17-00144	39477	FAM129B	Intronic
chr9	127545579	127546079	4	CD14 Mono._.MRSA_DU19-01S0003987	33159	FAM129B	Intronic
chr9	127546311	127546811	2	Platelet._.MRSA_DU19-01S0003542	32427	FAM129B	Intronic
chr9	127548554	127549054	3	CD16 Mono._.ANTH_control_BMI0095	30184	FAM129B	Intronic
chr9	127550779	127551279	9	CD14 Mono._.HI_control_AS14-03700	27959	FAM129B	Intronic
chr9	127555437	127555937	6	CD14 Mono._.MRSA_DU19-01S0003542	23301	FAM129B	Intronic
chr9	127556002	127556502	31	CD14 Mono._.MRSA_DU19-01S0003549	22736	FAM129B	Intronic
chr9	127556889	127557389	9	CD14 Mono._.MRSA_DU19-01S0003978	21849	FAM129B	Intronic
chr9	127557633	127558133	14	CD14 Mono._.MRSA_DU19-01S0003987	21105	FAM129B	Intronic
chr9	127561070	127561570	2	CD8 TEM._.MRSA_DU19-01S0004015	17668	FAM129B	Intronic
chr9	127561831	127562331	31	CD14 Mono._.MRSA_DU19-01S0003989	16907	FAM129B	Intronic
chr9	127562799	127563299	18	CD14 Mono._.MRSA_DU19-01S0003542	15939	FAM129B	Intronic
chr9	127565723	127566223	2	CD4 TCM._.MSSA_DU19-01S0003466	13015	FAM129B	Intronic
chr9	127566457	127566957	2	CD4 TCM._.MSSA_DU19-01S0003492	12281	FAM129B	Intronic
chr9	127567078	127567578	10	CD14 Mono._.MSSA_DU19-01S0003509	11660	FAM129B	Intronic
chr9	127567759	127568259	19	CD4 TCM._.MSSA_DU19-01S0003527	10979	FAM129B	Intronic
chr9	127568434	127568934	24	CD4 TCM._.MRSA_DU19-01S0003987	10304	FAM129B	Intronic
chr9	127569033	127569533	31	CD14 Mono._.MSSA_DU19-01S0003515	9705	FAM129B	Intronic
chr9	127569944	127570444	29	CD4 TCM._.MSSA_DU19-01S0003507	8794	FAM129B	Intronic
chr9	127573288	127573788	2	CD14 Mono._.MSSA_DU19-01S0003509	5450	FAM129B	Intronic
chr9	127574049	127574549	15	CD14 Mono._.MSSA_DU19-01S0003462	4689	FAM129B	Intronic
chr9	127574974	127575474	24	CD14 Mono._.MSSA_DU19-01S0004017	3764	FAM129B	Intronic
chr9	127577043	127577543	3	CD14 Mono._.MSSA_DU19-01S0003462	1695	FAM129B	Intronic
chr9	127578904	127579404	31	CD14 Mono._.MSSA_DU19-01S0003509	164	FAM129B	Promoter
chr9	127579407	127579907	24	CD14 Mono._.MRSA_DU19-01S0003989	667	FAM129B	Promoter
chr9	127580323	127580823	15	CD16 Mono._.Other	1583	FAM129B	Promoter
chr9	127580933	127581433	2	CD16 Mono._.MSSA_DU19-01S0003515	2193	FAM129B	Distal
chr9	127584023	127584523	7	CD14 Mono._.MRSA_DU19-01S0003542	5283	FAM129B	Distal
chr9	127585270	127585770	8	CD14 Mono._.MSSA_DU19-01S0003462	6530	FAM129B	Distal
chr9	127585845	127586345	6	CD14 Mono._.MRSA_DU19-01S0003542	7105	FAM129B	Distal
chr9	127586411	127586911	25	CD14 Mono._.MSSA_DU19-01S0003509	7671	FAM129B	Distal
chr9	127589784	127590284	11	CD4 TCM._.ANTH_control_BMI0099	11044	FAM129B	Distal
chr9	127595571	127596071	2	cDC2._.ANTH_control_BMI0099	15938	STXBP1	Distal
chr9	127603051	127603551	2	B naive._.MRSA_DU19-01S0003542	8458	STXBP1	Distal
chr9	127606512	127607012	2	CD8 TEM._.MRSA_DU19-01S0004015	4997	STXBP1	Distal
chr9	127607376	127607876	27	CD14 Mono._.MSSA_DU19-01S0003462	4133	STXBP1	Distal
chr9	127608316	127608816	32	CD4 TCM._.MSSA_DU19-01S0003515	3193	STXBP1	Distal
chr9	127611900	127612400	32	CD4 TCM._.MSSA_DU19-01S0003464	389	STXBP1	Intronic
chr9	127612435	127612935	5	MAIT._.MSSA_DU19-01S0003527	924	STXBP1	Intronic
chr9	127612964	127613464	31	CD4 TCM._.HI_control_AS09-13278	1453	STXBP1	Intronic
chr9	127629566	127630066	3	NK._.HI_control_AS11-18755	18055	STXBP1	Intronic
chr9	127699204	127699704	31	CD14 Mono._.MRSA_DU19-01S0003549	7534	CFAP157	Distal
chr9	127703531	127704031	4	NK._.HI_control_AS17-00144	3207	CFAP157	Distal
chr9	127706697	127707197	3	CD16 Mono._.MSSA_DU19-01S0003509	41	CFAP157	Promoter
chr9	127707615	127708115	27	CD4 TCM._.HI_control_AS09-13278	875	CFAP157	Intronic
chr9	127711055	127711555	10	NK._.ANTH_control_BMI0095	4315	CFAP157	Exonic
chr9	127711759	127712259	2	CD14 Mono._.HI_control_AS14-03700	4056	TTC16	Exonic
chr9	127712936	127713436	2	MAIT._.ANTH_control_BWJ0023	2879	TTC16	Exonic
chr9	127714307	127714807	7	CD8 TEM._.MSSA_DU19-01S0003492	1508	TTC16	Promoter
chr9	127714839	127715339	11	CD16 Mono._.ANTH_control_BWJ0023	976	TTC16	Promoter
chr9	127715516	127716016	31	CD14 Mono._.MSSA_DU19-01S0003515	299	TTC16	Promoter
chr9	127716175	127716675	2	B memory._.MSSA_DU19-01S0003466	358	TTC16	Exonic
chr9	127719225	127719725	14	CD8 TEM._.MSSA_DU19-01S0003466	3408	TTC16	Intronic
chr9	127719975	127720475	26	CD8 TEM._.ANTH_control_BWJ0023	4158	TTC16	Intronic
chr9	127720554	127721054	10	CD8 TEM._.MRSA_DU19-01S0004015	4068	PTRH1	Intronic
chr9	127721410	127721910	26	CD8 TEM._.ANTH_control_BMI0093	3212	PTRH1	Intronic
chr9	127724021	127724521	2	CD8 TEM._.MSSA_DU19-01S0003464	601	PTRH1	Exonic
chr9	127724573	127725073	2	NK._.MSSA_DU19-01S0003492	49	PTRH1	Promoter
chr9	127726803	127727303	2	MAIT._.ANTH_control_BWJ0023	2179	PTRH1	Exonic
chr9	127732434	127732934	2	NK._.MSSA_DU19-01S0003466	2632	TOR2A	Exonic
chr9	127733549	127734049	4	cDC2._.ANTH_control_BMI0099	1517	TOR2A	Exonic
chr9	127734569	127735069	22	CD16 Mono._.ANTH_control_BMI0099	497	TOR2A	Exonic
chr9	127735149	127735649	31	CD8 TEM._.MSSA_DU19-01S0003527	81	TOR2A	Promoter
chr9	127735994	127736494	6	CD16 Mono._.MSSA_DU19-01S0003482	926	TOR2A	Promoter
chr9	127737181	127737681	3	NK._.HI_control_AS11-18755	2113	TOR2A	Distal
chr9	127737795	127738295	2	CD4 TCM._.HI_control_AS14-03700	2727	TOR2A	Distal
chr9	127738356	127738856	2	MAIT._.HI_control_AS11-18755	3288	TOR2A	Exonic
chr9	127739990	127740490	4	CD16 Mono._.MSSA_DU19-01S0003482	4922	TOR2A	Intronic
chr9	127740600	127741100	24	CD14 Mono._.MSSA_DU19-01S0003462	5532	TOR2A	Intronic
chr9	127741872	127742372	6	CD16 Mono._.MSSA_DU19-01S0003492	6804	TOR2A	Intronic
chr9	127746865	127747365	10	MAIT._.ANTH_control_BMI0101	11797	TOR2A	Intronic
chr9	127748627	127749127	2	CD16 Mono._.MRSA_DU19-01S0003978	13559	TOR2A	Intronic
chr9	127749440	127749940	2	CD16 Mono._.MRSA_DU19-01S0003978	14372	TOR2A	Intronic
chr9	127751457	127751957	2	CD8 TEM._.MRSA_DU19-01S0003987	16389	TOR2A	Intronic
chr9	127752144	127752644	2	CD8 TEM._.MRSA_DU19-01S0003987	17076	TOR2A	Intronic
chr9	127753515	127754015	3	CD16 Mono._.MSSA_DU19-01S0003453	18447	TOR2A	Intronic
chr9	127762250	127762750	14	CD16 Mono._.MSSA_DU19-01S0003515	16240	SH2D3C	Intronic
chr9	127764066	127764566	22	CD14 Mono._.MSSA_DU19-01S0003515	14424	SH2D3C	Intronic
chr9	127765281	127765781	3	CD16 Mono._.ANTH_control_BMI0095	13209	SH2D3C	Intronic
chr9	127767424	127767924	10	CD4 TCM._.MSSA_DU19-01S0004017	11066	SH2D3C	Intronic
chr9	127769660	127770160	6	CD8 TEM._.MRSA_DU19-01S0004015	8830	SH2D3C	Intronic
chr9	127770635	127771135	6	MAIT._.MSSA_DU19-01S0003462	7855	SH2D3C	Intronic
chr9	127771193	127771693	4	cDC2._.ANTH_control_BWJ0023	7297	SH2D3C	Intronic
chr9	127771926	127772426	6	NK._.MRSA_DU19-01S0004011	6564	SH2D3C	Intronic
chr9	127773209	127773709	10	CD14 Mono._.MRSA_DU19-01S0003542	5281	SH2D3C	Intronic
chr9	127776186	127776686	29	CD14 Mono._.MRSA_DU19-01S0003994	2304	SH2D3C	Intronic
chr9	127776857	127777357	9	CD14 Mono._.MRSA_DU19-01S0003542	1633	SH2D3C	Intronic
chr9	127777603	127778103	17	NK._.MSSA_DU19-01S0003462	887	SH2D3C	Intronic
chr9	127778506	127779006	27	CD14 Mono._.MRSA_DU19-01S0003994	14	SH2D3C	Promoter
chr9	127779016	127779516	29	CD14 Mono._.MSSA_DU19-01S0003462	524	SH2D3C	Promoter
chr9	127779620	127780120	21	CD8 TEM._.MRSA_DU19-01S0004013	1128	SH2D3C	Promoter
chr9	127780208	127780708	19	CD8 TEM._.MRSA_DU19-01S0004015	1716	SH2D3C	Promoter
chr9	127780872	127781372	26	CD14 Mono._.MRSA_DU19-01S0004015	2380	SH2D3C	Distal
chr9	127781840	127782340	11	CD16 Mono._.MSSA_DU19-01S0003464	3348	SH2D3C	Distal
chr9	127782464	127782964	7	CD14 Mono._.MRSA_DU19-01S0003542	2964	CDK9	Distal
chr9	127783143	127783643	3	Platelet._.MRSA_DU19-01S0003542	2285	CDK9	Distal
chr9	127784117	127784617	14	NK._.MSSA_DU19-01S0004017	1311	CDK9	Promoter
chr9	127784890	127785390	27	NK._.ANTH_control_BMI0101	538	CDK9	Promoter
chr9	127785750	127786250	32	CD4 TCM._.MSSA_DU19-01S0003462	166	MIR3960	Exonic
chr9	127786480	127786980	26	CD4 TCM._.MRSA_DU19-01S0003987	896	MIR3960	Exonic
chr9	127787084	127787584	5	NK._.MSSA_DU19-01S0003462	1500	MIR3960	Intronic
chr9	127788310	127788810	2	NK._.MRSA_DU19-01S0004013	2726	MIR3960	Exonic
chr9	127792598	127793098	3	NK._.HI_control_AS17-00144	1748	FPGS	Promoter
chr9	127793116	127793616	2	NK._.HI_control_AS17-00144	1230	FPGS	Promoter
chr9	127794427	127794927	2	CD16 Mono._.ANTH_control_BMI0101	79	FPGS	Promoter
chr9	127796250	127796750	7	NK._.MSSA_DU19-01S0003466	1902	FPGS	Intronic
chr9	127796833	127797333	16	NK._.MRSA_DU19-01S0004015	2485	FPGS	Intronic
chr9	127797807	127798307	2	NK._.MSSA_DU19-01S0003507	3459	FPGS	Intronic
chr9	127800088	127800588	2	CD16 Mono._.MSSA_DU19-01S0003464	5740	FPGS	Intronic
chr9	127800956	127801456	8	CD14 Mono._.MSSA_DU19-01S0003462	6608	FPGS	Intronic
chr9	127801828	127802328	22	CD16 Mono._.MSSA_DU19-01S0003492	7480	FPGS	Intronic
chr9	127802585	127803085	27	NK._.MRSA_DU19-01S0004013	8237	FPGS	Intronic
chr9	127803162	127803662	16	NK._.MRSA_DU19-01S0004015	8814	FPGS	Intronic
chr9	127803772	127804272	22	CD14 Mono._.MSSA_DU19-01S0004017	9424	FPGS	Intronic
chr9	127804333	127804833	3	CD16 Mono._.MSSA_DU19-01S0003482	9985	FPGS	Intronic
chr9	127805580	127806080	5	CD8 TEM._.MRSA_DU19-01S0003994	11232	FPGS	Intronic
chr9	127808267	127808767	2	B memory._.ANTH_control_BWJ0023	13919	FPGS	Intronic
chr9	127808977	127809477	2	NK._.HI_control_AS17-00144	14629	FPGS	Intronic
chr9	127809574	127810074	2	Platelet._.MRSA_DU19-01S0003542	15226	FPGS	Exonic
chr9	127811953	127812453	4	CD14 Mono._.MSSA_DU19-01S0003462	17605	FPGS	Intronic
chr9	127812877	127813377	3	CD4 TCM._.MSSA_DU19-01S0003453	18529	FPGS	Intronic
chr9	127813678	127814178	2	MAIT._.MRSA_DU19-01S0003989	19330	FPGS	Exonic
chr9	127815612	127816112	3	CD4 TCM._.MSSA_DU19-01S0003453	21264	FPGS	Exonic
chr9	127816783	127817283	4	CD8 TEM._.MSSA_DU19-01S0003462	22435	FPGS	Intronic
chr9	127819366	127819866	2	CD8 TEM._.MSSA_DU19-01S0003507	25018	FPGS	Exonic
chr9	127825282	127825782	2	CD4 TCM._.MSSA_DU19-01S0003453	29223	ENG	Intronic
chr9	127826349	127826849	2	B naive._.HI_control_AS11-18755	28156	ENG	Exonic
chr9	127828248	127828748	13	CD16 Mono._.MRSA_DU19-01S0003987	26257	ENG	Intronic
chr9	127833386	127833886	22	CD16 Mono._.MSSA_DU19-01S0003453	21119	ENG	Intronic
chr9	127835891	127836391	30	CD14 Mono._.MRSA_DU19-01S0003549	18614	ENG	Intronic
chr9	127836462	127836962	2	CD14 Mono._.MRSA_DU19-01S0003987	18043	ENG	Intronic
chr9	127838327	127838827	26	CD14 Mono._.MRSA_DU19-01S0003989	16178	ENG	Intronic
chr9	127839397	127839897	3	MAIT._.ANTH_control_BMI0101	15108	ENG	Intronic
chr9	127842843	127843343	2	B naive._.HI_control_AS11-18755	11662	ENG	Intronic
chr9	127846953	127847453	6	NK._.ANTH_control_BWJ0023	7552	ENG	Intronic
chr9	127851621	127852121	3	NK._.MSSA_DU19-01S0003509	2884	ENG	Intronic
chr9	127853008	127853508	2	CD8 TEM._.MRSA_DU19-01S0004015	1497	ENG	Intronic
chr9	127853557	127854057	17	CD14 Mono._.MRSA_DU19-01S0004015	948	ENG	Intronic
chr9	127854457	127854957	25	CD14 Mono._.MRSA_DU19-01S0003987	48	ENG	Promoter
chr9	127856306	127856806	2	B naive._.HI_control_AS09-13278	1799	ENG	Promoter
chr9	127858563	127859063	2	CD4 Naive._.MSSA_DU19-01S0004017	4056	ENG	Distal
chr9	127859103	127859603	3	NK._.MSSA_DU19-01S0003466	4596	ENG	Distal
chr9	127861329	127861829	2	NK._.HI_control_AS17-00144	6822	ENG	Distal
chr9	127862071	127862571	22	CD16 Mono._.ANTH_control_BMI0101	7173	MIR4672	Distal
chr9	127862612	127863112	12	CD8 TEM._.MSSA_DU19-01S0003527	6632	MIR4672	Distal
chr9	127863143	127863643	20	CD16 Mono._.MSSA_DU19-01S0003492	6101	MIR4672	Distal
chr9	127864870	127865370	23	NK._.MSSA_DU19-01S0003482	4374	MIR4672	Distal
chr9	127865499	127865999	7	MAIT._.MSSA_DU19-01S0003466	3745	MIR4672	Distal
chr9	127866446	127866946	11	B naive._.ANTH_control_BMI0094	2798	MIR4672	Exonic
chr9	127869807	127870307	22	CD16 Mono._.MSSA_DU19-01S0003453	561	MIR4672	Promoter
chr9	127870983	127871483	2	CD8 TEM._.MRSA_DU19-01S0004011	1737	MIR4672	Promoter
chr9	127872874	127873374	2	NK._.MSSA_DU19-01S0003482	3628	MIR4672	Exonic
chr9	127874479	127874979	2	MAIT._.ANTH_control_BWJ0023	5233	MIR4672	Intronic
chr9	127876051	127876551	2	NK._.MSSA_DU19-01S0003492	6805	MIR4672	Intronic
chr9	127877465	127877965	5	NK._.ANTH_control_BMI0101	8219	MIR4672	Exonic
chr9	127878834	127879334	3	NK._.MRSA_DU19-01S0004011	7702	AK1	Intronic
chr9	127880030	127880530	7	B naive._.MSSA_DU19-01S0003515	6506	AK1	Intronic
chr9	127882443	127882943	2	NK._.MRSA_DU19-01S0004011	4093	AK1	Intronic
chr9	127884435	127884935	2	NK_CD56bright._.ANTH_control_BMI0099	2101	AK1	Intronic
chr9	127887746	127888246	4	NK._.MSSA_DU19-01S0003482	1208	AK1	Promoter
chr9	127895511	127896011	2	CD4 TCM._.MRSA_DU19-01S0003994	8973	AK1	Intronic
chr9	127897194	127897694	21	CD16 Mono._.ANTH_control_BMI0094	7963	ST6GALNAC6	Intronic
chr9	127898694	127899194	7	B naive._.ANTH_control_BMI0094	6463	ST6GALNAC6	Intronic
chr9	127899405	127899905	22	CD16 Mono._.ANTH_control_BMI0094	5752	ST6GALNAC6	Exonic
chr9	127899954	127900454	3	CD4 TCM._.HI_control_AS14-03700	5203	ST6GALNAC6	Intronic
chr9	127900809	127901309	5	B naive._.Other	4348	ST6GALNAC6	Intronic
chr9	127902519	127903019	5	NK._.MRSA_DU19-01S0004015	2638	ST6GALNAC6	Intronic
chr9	127903412	127903912	14	CD4 Naive._.MSSA_DU19-01S0004017	1745	ST6GALNAC6	Intronic
chr9	127904010	127904510	13	CD8 TEM._.MRSA_DU19-01S0003994	1147	ST6GALNAC6	Intronic
chr9	127904547	127905047	17	CD16 Mono._.ANTH_control_BMI0101	610	ST6GALNAC6	Intronic
chr9	127905061	127905561	31	CD4 TCM._.HI_control_AS14-03700	96	ST6GALNAC6	Promoter
chr9	127905666	127906166	31	CD4 TCM._.HI_control_AS14-03700	507	ST6GALNAC6	Promoter
chr9	127906392	127906892	7	B memory._.MSSA_DU19-01S0003515	1233	ST6GALNAC6	Promoter
chr9	127906940	127907440	24	CD4 TCM._.MRSA_DU19-01S0003549	1781	ST6GALNAC6	Promoter
chr9	127910301	127910801	4	CD8 TEM._.MRSA_DU19-01S0003987	5142	ST6GALNAC6	Intronic
chr9	127911126	127911626	14	B naive._.HI_control_AS14-03700	5661	ST6GALNAC4	Intronic
chr9	127912653	127913153	2	CD16 Mono._.MSSA_DU19-01S0003509	4134	ST6GALNAC4	Intronic
chr9	127915171	127915671	2	Platelet._.1	1616	ST6GALNAC4	Intronic
chr9	127915683	127916183	16	B naive._.HI_control_AS11-18755	1104	ST6GALNAC4	Intronic
chr9	127916218	127916718	4	MAIT._.MSSA_DU19-01S0003453	569	ST6GALNAC4	Exonic
chr9	127916906	127917406	3	Platelet._.MRSA_DU19-01S0004015	117	ST6GALNAC4	Promoter
chr9	127917577	127918077	15	B naive._.MSSA_DU19-01S0003515	788	ST6GALNAC4	Promoter
chr9	127918268	127918768	2	B naive._.MSSA_DU19-01S0003515	1479	ST6GALNAC4	Promoter
chr9	127919291	127919791	31	CD14 Mono._.MRSA_DU19-01S0003542	2502	ST6GALNAC4	Distal
chr9	127921490	127921990	27	CD14 Mono._.MRSA_DU19-01S0003994	4701	ST6GALNAC4	Exonic
chr9	127922060	127922560	2	CD8 TEM._.ANTH_control_BMI0099	5271	ST6GALNAC4	Intronic
chr9	127924762	127925262	2	CD4 TCM._.HI_control_AS09-13278	5784	PIP5KL1	Intronic
chr9	127926200	127926700	3	CD4 TCM._.HI_control_AS09-13278	4346	PIP5KL1	Intronic
chr9	127926758	127927258	10	CD4 TCM._.HI_control_AS09-13278	3788	PIP5KL1	Intronic
chr9	127927342	127927842	30	CD4 Naive._.ANTH_control_BMI0093	3204	PIP5KL1	Intronic
chr9	127927878	127928378	11	CD4 TCM._.ANTH_control_BMI0093	2668	PIP5KL1	Exonic
chr9	127928650	127929150	9	CD4 Naive._.ANTH_control_BMI0093	1896	PIP5KL1	Intronic
chr9	127929483	127929983	8	CD4 Naive._.ANTH_control_BMI0099	1063	PIP5KL1	Exonic
chr9	127930037	127930537	18	CD4 TCM._.MSSA_DU19-01S0003453	509	PIP5KL1	Intronic
chr9	127930626	127931126	27	CD14 Mono._.MRSA_DU19-01S0003542	78	PIP5KL1	Promoter
chr9	127931354	127931854	4	CD4 TCM._.MRSA_DU19-01S0003987	806	PIP5KL1	Promoter
chr9	127932332	127932832	3	CD4 Naive._.ANTH_control_BMI0094	1784	PIP5KL1	Promoter
chr9	127934187	127934687	3	CD4 TCM._.ANTH_control_BMI0094	3639	PIP5KL1	Distal
chr9	127935278	127935778	3	CD4 TCM._.MRSA_DU19-01S0003992	2955	DPM2	Exonic
chr9	127935828	127936328	4	CD4 TCM._.MRSA_DU19-01S0003978	2405	DPM2	Exonic
chr9	127936408	127936908	9	CD4 TCM._.MRSA_DU19-01S0004015	1825	DPM2	Exonic
chr9	127936940	127937440	12	CD4 TCM._.HI_control_AS09-13278	1293	DPM2	Exonic
chr9	127937630	127938130	32	CD4 TCM._.MRSA_DU19-01S0004015	603	DPM2	Exonic
chr9	127938622	127939122	10	CD4 TCM._.MRSA_DU19-01S0003992	387	DPM2	Promoter
chr9	127939515	127940015	2	MAIT._.MSSA_DU19-01S0003462	1280	DPM2	Promoter
chr9	127942687	127943187	20	CD16 Mono._.ANTH_control_BMI0095	4452	DPM2	Exonic
chr9	127943615	127944115	22	CD16 Mono._.MSSA_DU19-01S0003492	5380	DPM2	Exonic
chr9	127944208	127944708	3	CD4 Naive._.ANTH_control_BMI0093	5973	DPM2	Exonic
chr9	127945093	127945593	2	CD4 TCM._.MSSA_DU19-01S0003527	6858	DPM2	Intronic
chr9	127946470	127946970	4	CD4 TCM._.MSSA_DU19-01S0003492	8235	DPM2	Intronic
chr9	127948202	127948702	4	CD4 TCM._.HI_control_AS09-13278	9967	DPM2	Intronic
chr9	127949298	127949798	4	CD4 TCM._.MSSA_DU19-01S0003492	11063	DPM2	Intronic
chr9	127950049	127950549	12	CD4 Naive._.MRSA_DU19-01S0003542	11814	DPM2	Intronic
chr9	127950705	127951205	2	CD4 TCM._.MRSA_DU19-01S0003542	12470	DPM2	Intronic
chr9	127951977	127952477	3	CD4 TCM._.MSSA_DU19-01S0003507	13742	DPM2	Intronic
chr9	127953764	127954264	10	CD4 Naive._.MSSA_DU19-01S0003515	15529	DPM2	Intronic
chr9	127954637	127955137	3	CD4 Naive._.ANTH_control_BMI0094	16402	DPM2	Intronic
chr9	127955300	127955800	32	CD4 TCM._.MSSA_DU19-01S0004017	17065	DPM2	Intronic
chr9	127955918	127956418	2	CD4 TCM._.MRSA_DU19-01S0003978	17683	DPM2	Intronic
chr9	127957728	127958228	5	CD4 Naive._.MRSA_DU19-01S0004013	19493	DPM2	Intronic
chr9	127958425	127958925	2	CD4 Naive._.Other	20190	DPM2	Intronic
chr9	127959370	127959870	3	CD4 TCM._.MRSA_DU19-01S0004015	20892	FAM102A	Intronic
chr9	127959959	127960459	9	CD4 TCM._.MRSA_DU19-01S0003987	20303	FAM102A	Intronic
chr9	127961068	127961568	2	CD4 TCM._.MSSA_DU19-01S0003507	19194	FAM102A	Intronic
chr9	127961791	127962291	4	CD16 Mono._.MSSA_DU19-01S0003527	18471	FAM102A	Intronic
chr9	127963198	127963698	8	CD4 Naive._.Other	17064	FAM102A	Intronic
chr9	127964481	127964981	4	CD4 Naive._.MSSA_DU19-01S0003507	15781	FAM102A	Intronic
chr9	127965417	127965917	18	CD14 Mono._.ANTH_control_BMI0093	14845	FAM102A	Intronic
chr9	127966008	127966508	5	CD4 Naive._.MSSA_DU19-01S0003453	14254	FAM102A	Intronic
chr9	127967350	127967850	8	CD4 Naive._.ANTH_control_BMI0099	12912	FAM102A	Intronic
chr9	127967964	127968464	2	MAIT._.MSSA_DU19-01S0003453	12298	FAM102A	Intronic
chr9	127968509	127969009	2	CD4 TCM._.MRSA_DU19-01S0003994	11753	FAM102A	Intronic
chr9	127969462	127969962	10	CD4 TCM._.MRSA_DU19-01S0003989	10800	FAM102A	Intronic
chr9	127970305	127970805	32	CD4 TCM._.MRSA_DU19-01S0004015	9957	FAM102A	Intronic
chr9	127970872	127971372	32	CD4 TCM._.HI_control_AS09-13278	9390	FAM102A	Intronic
chr9	127971396	127971896	13	NK._.MSSA_DU19-01S0003482	8866	FAM102A	Intronic
chr9	127972176	127972676	19	CD4 TCM._.MSSA_DU19-01S0003453	8086	FAM102A	Intronic
chr9	127973296	127973796	15	CD4 TCM._.MRSA_DU19-01S0004015	6966	FAM102A	Intronic
chr9	127973871	127974371	7	CD4 TCM._.MSSA_DU19-01S0003466	6391	FAM102A	Intronic
chr9	127974600	127975100	3	CD4 TCM._.MRSA_DU19-01S0004015	5662	FAM102A	Intronic
chr9	127975502	127976002	5	CD4 TCM._.MSSA_DU19-01S0003464	4760	FAM102A	Intronic
chr9	127976454	127976954	29	CD4 TCM._.HI_control_AS14-03700	3808	FAM102A	Intronic
chr9	127977233	127977733	8	CD8 TEM._.MSSA_DU19-01S0003453	3029	FAM102A	Intronic
chr9	127977781	127978281	12	CD8 TEM._.MSSA_DU19-01S0003462	2481	FAM102A	Intronic
chr9	127978989	127979489	11	CD4 TCM._.MSSA_DU19-01S0003509	1273	FAM102A	Intronic
chr9	127979555	127980055	16	CD4 TCM._.MSSA_DU19-01S0003453	707	FAM102A	Intronic
chr9	127980338	127980838	26	CD4 TCM._.MRSA_DU19-01S0003989	74	FAM102A	Promoter
chr9	127980876	127981376	22	CD16 Mono._.MRSA_DU19-01S0003987	612	FAM102A	Promoter
chr9	127981674	127982174	14	CD4 Naive._.ANTH_control_BMI0093	1410	FAM102A	Promoter
chr9	127982692	127983192	4	B naive._.MSSA_DU19-01S0003515	2428	FAM102A	Distal
chr9	127983839	127984339	16	B naive._.ANTH_control_BMI0099	3575	FAM102A	Distal
chr9	127987258	127987758	7	B naive._.Other	6994	FAM102A	Distal
chr9	127991052	127991552	13	B naive._.Other	10788	FAM102A	Distal
chr9	127991615	127992115	4	B memory._.ANTH_control_BWJ0023	11351	FAM102A	Distal
chr9	128005949	128006449	2	CD4 TCM._.HI_control_AS09-13278	25685	FAM102A	Distal
chr9	128007228	128007728	9	CD4 TCM._.MSSA_DU19-01S0004017	26964	FAM102A	Distal
chr9	128007770	128008270	32	CD4 TCM._.MSSA_DU19-01S0003492	27506	FAM102A	Distal
chr9	128008941	128009441	2	CD4 TCM._.MSSA_DU19-01S0003492	28677	FAM102A	Distal
chr9	128011033	128011533	20	CD14 Mono._.MSSA_DU19-01S0003453	30769	FAM102A	Distal
chr9	128021703	128022203	12	NK._.MSSA_DU19-01S0004017	41439	FAM102A	Distal
chr9	128022284	128022784	12	NK._.MSSA_DU19-01S0004017	42020	FAM102A	Distal
chr9	128022875	128023375	2	CD4 Naive._.MSSA_DU19-01S0003482	42611	FAM102A	Distal
chr9	128023598	128024098	6	CD4 TCM._.MSSA_DU19-01S0003527	43334	FAM102A	Distal
chr9	128024626	128025126	7	NK._.HI_control_AS11-18755	43324	SLC25A25	Distal
chr9	128025684	128026184	27	CD4 TCM._.MRSA_DU19-01S0003542	42266	SLC25A25	Distal
chr9	128026213	128026713	32	CD4 TCM._.MSSA_DU19-01S0003515	41737	SLC25A25	Distal
chr9	128027118	128027618	13	MAIT._.MRSA_DU19-01S0003989	40832	SLC25A25	Distal
chr9	128027796	128028296	4	MAIT._.MSSA_DU19-01S0003453	40154	SLC25A25	Distal
chr9	128028367	128028867	32	CD4 TCM._.MRSA_DU19-01S0003992	39583	SLC25A25	Distal
chr9	128030145	128030645	2	CD4 Naive._.ANTH_control_BMI0099	37805	SLC25A25	Distal
chr9	128030879	128031379	32	CD4 TCM._.MSSA_DU19-01S0003466	37071	SLC25A25	Distal
chr9	128031469	128031969	11	CD4 TCM._.MRSA_DU19-01S0003989	36481	SLC25A25	Distal
chr9	128032510	128033010	11	CD8 TEM._.MSSA_DU19-01S0003492	35440	SLC25A25	Distal
chr9	128033085	128033585	30	CD4 TCM._.MRSA_DU19-01S0003992	34865	SLC25A25	Distal
chr9	128035095	128035595	30	CD4 TCM._.MSSA_DU19-01S0003453	32855	SLC25A25	Distal
chr9	128041452	128041952	2	MAIT._.MSSA_DU19-01S0003482	26498	SLC25A25	Distal
chr9	128048570	128049070	4	CD8 TEM._.MRSA_DU19-01S0003992	19380	SLC25A25	Distal
chr9	128051675	128052175	2	NK._.MRSA_DU19-01S0004013	16275	SLC25A25	Distal
chr9	128053467	128053967	22	CD16 Mono._.MSSA_DU19-01S0003482	14483	SLC25A25	Distal
chr9	128053999	128054499	24	CD14 Mono._.MRSA_DU19-01S0003978	13951	SLC25A25	Distal
chr9	128055560	128056060	21	CD16 Mono._.ANTH_control_BWJ0023	12390	SLC25A25	Distal
chr9	128057104	128057604	4	CD16 Mono._.MSSA_DU19-01S0003527	10846	SLC25A25	Distal
chr9	128060785	128061285	21	CD4 TCM._.MRSA_DU19-01S0003987	7165	SLC25A25	Distal
chr9	128061425	128061925	12	CD14 Mono._.MRSA_DU19-01S0004015	6525	SLC25A25	Exonic
chr9	128062053	128062553	6	CD16 Mono._.MRSA_DU19-01S0003987	5897	SLC25A25	Exonic
chr9	128062706	128063206	21	CD16 Mono._.MRSA_DU19-01S0003987	5244	SLC25A25	Exonic
chr9	128064800	128065300	8	CD4 Naive._.MRSA_DU19-01S0004013	3150	SLC25A25	Intronic
chr9	128066539	128067039	3	CD8 Naive._.MSSA_DU19-01S0003464	1411	SLC25A25	Promoter
chr9	128067215	128067715	21	CD16 Mono._.MSSA_DU19-01S0003453	735	SLC25A25	Promoter
chr9	128067771	128068271	27	NK._.MRSA_DU19-01S0003542	179	SLC25A25	Promoter
chr9	128068312	128068812	8	CD8 Naive._.MSSA_DU19-01S0003466	355	NAIF1	Promoter
chr9	128069097	128069597	12	CD16 Mono._.MRSA_DU19-01S0003987	1140	NAIF1	Promoter
chr9	128069670	128070170	16	CD8 TEM._.HI_control_AS14-03700	1713	NAIF1	Promoter
chr9	128070832	128071332	7	CD4 TCM._.MRSA_DU19-01S0003978	2875	NAIF1	Intronic
chr9	128071966	128072466	19	CD16 Mono._.MRSA_DU19-01S0003542	4009	NAIF1	Intronic
chr9	128072484	128072984	22	CD16 Mono._.MSSA_DU19-01S0003492	4527	NAIF1	Intronic
chr9	128073605	128074105	5	CD16 Mono._.ANTH_control_BMI0094	5648	NAIF1	Intronic
chr9	128077881	128078381	9	CD14 Mono._.MRSA_DU19-01S0004015	9924	NAIF1	Intronic
chr9	128078472	128078972	4	cDC2._.ANTH_control_BMI0099	10515	NAIF1	Intronic
chr9	128079045	128079545	2	CD4 Naive._.MRSA_DU19-01S0003987	11088	NAIF1	Intronic
chr9	128083801	128084301	15	CD16 Mono._.MSSA_DU19-01S0003453	15844	NAIF1	Intronic
chr9	128088531	128089031	5	CD4 Naive._.HI_control_AS17-00144	20574	NAIF1	Intronic
chr9	128091476	128091976	2	CD4 Naive._.ANTH_control_BMI0099	23519	NAIF1	Exonic
chr9	128092022	128092522	7	CD16 Mono._.ANTH_control_BMI0093	24065	NAIF1	Intronic
chr9	128092964	128093464	24	CD4 Naive._.MSSA_DU19-01S0003462	25007	NAIF1	Intronic
chr9	128093754	128094254	11	CD16 Mono._.ANTH_control_BMI0099	24688	SLC25A25-AS1	Intronic
chr9	128094314	128094814	22	CD16 Mono._.MSSA_DU19-01S0003464	24128	SLC25A25-AS1	Intronic
chr9	128096730	128097230	3	Platelet._.MRSA_DU19-01S0003542	21712	SLC25A25-AS1	Intronic
chr9	128098249	128098749	31	CD14 Mono._.MSSA_DU19-01S0003462	20193	SLC25A25-AS1	Exonic
chr9	128099143	128099643	4	CD4 TCM._.ANTH_control_BMI0101	19299	SLC25A25-AS1	Intronic
chr9	128099762	128100262	8	CD14 Mono._.MRSA_DU19-01S0004015	18680	SLC25A25-AS1	Intronic
chr9	128102863	128103363	2	CD4 TCM._.MSSA_DU19-01S0003453	15579	SLC25A25-AS1	Intronic
chr9	128103478	128103978	26	CD4 TCM._.HI_control_AS09-13278	14964	SLC25A25-AS1	Exonic
chr9	128106362	128106862	8	CD4 Naive._.MSSA_DU19-01S0003462	12080	SLC25A25-AS1	Intronic
chr9	128106977	128107477	2	CD8 TEM._.MSSA_DU19-01S0003466	11465	SLC25A25-AS1	Exonic
chr9	128114017	128114517	2	B naive._.MRSA_DU19-01S0003542	4425	SLC25A25-AS1	Exonic
chr9	128115630	128116130	16	B naive._.MSSA_DU19-01S0003466	2812	SLC25A25-AS1	Intronic
chr9	128117536	128118036	32	CD4 TCM._.MSSA_DU19-01S0003453	906	SLC25A25-AS1	Exonic
chr9	128118861	128119361	2	B naive._.MRSA_DU19-01S0003542	417	SLC25A25-AS1	Promoter
chr9	128120241	128120741	2	CD8 TEM._.MRSA_DU19-01S0003992	1797	SLC25A25-AS1	Promoter
chr9	128121419	128121919	2	B naive._.MSSA_DU19-01S0003515	2975	SLC25A25-AS1	Intronic
chr9	128123288	128123788	2	CD8 TEM._.MRSA_DU19-01S0003994	4844	SLC25A25-AS1	Intronic
chr9	128125297	128125797	14	CD14 Mono._.MSSA_DU19-01S0003509	2914	PTGES2	Intronic
chr9	128126132	128126632	2	CD4 TCM._.MRSA_DU19-01S0003978	2079	PTGES2	Intronic
chr9	128126814	128127314	5	CD8 TEM._.HI_control_AS13-08590	1397	PTGES2	Promoter
chr9	128127518	128128018	10	CD8 Naive._.MSSA_DU19-01S0003466	693	PTGES2	Promoter
chr9	128128227	128128727	7	B memory._.ANTH_control_BWJ0023	14	PTGES2	Promoter
chr9	128129194	128129694	6	CD4 Naive._.ANTH_control_BMI0099	914	PTGES2-AS1	Promoter
chr9	128129932	128130432	17	CD4 TCM._.MSSA_DU19-01S0003527	1652	PTGES2-AS1	Promoter
chr9	128141846	128142346	2	CD8 TEM._.MRSA_DU19-01S0003994	6974	LCN2	Distal
chr9	128145218	128145718	2	CD8 TEM._.HI_control_AS17-00144	3602	LCN2	Distal
chr9	128146028	128146528	2	CD8 TEM._.MRSA_DU19-01S0003994	2792	LCN2	Distal
chr9	128149002	128149502	2	CD8 TEM._.MSSA_DU19-01S0003507	180	LCN2	Exonic
chr9	128150029	128150529	4	CD8 TEM._.HI_control_AS14-03700	1207	LCN2	Exonic
chr9	128150538	128151038	3	NK._.MSSA_DU19-01S0003462	1716	LCN2	Intronic
chr9	128151176	128151676	4	CD8 TEM._.MRSA_DU19-01S0003994	2354	LCN2	Intronic
chr9	128151749	128152249	4	CD8 TEM._.MRSA_DU19-01S0003994	2927	LCN2	Exonic
chr9	128153883	128154383	2	CD8 TEM._.MRSA_DU19-01S0003994	5061	LCN2	Distal
chr9	128156840	128157340	2	CD4 TCM._.MSSA_DU19-01S0003527	3169	C9orf16	Distal
chr9	128158458	128158958	3	CD8 TEM._.MSSA_DU19-01S0003527	1551	C9orf16	Promoter
chr9	128159406	128159906	32	CD4 TCM._.MSSA_DU19-01S0004017	603	C9orf16	Promoter
chr9	128159947	128160447	27	NK._.MRSA_DU19-01S0004011	62	C9orf16	Promoter
chr9	128160623	128161123	23	CD4 TCM._.ANTH_control_BWJ0023	612	C9orf16	Intronic
chr9	128163730	128164230	4	CD4 TCM._.MRSA_DU19-01S0003987	3719	C9orf16	Distal
chr9	128164465	128164965	2	CD4 Naive._.ANTH_control_BMI0093	4454	C9orf16	Distal
chr9	128170240	128170740	2	CD4 TCM._.MRSA_DU19-01S0003987	10229	C9orf16	Intronic
chr9	128176231	128176731	2	CD4 TCM._.HI_control_AS09-13278	16220	C9orf16	Intronic
chr9	128183703	128184203	2	Platelet._.1	19398	DNM1	Intronic
chr9	128190738	128191238	12	CD8 TEM._.MSSA_DU19-01S0003492	12363	DNM1	Intronic
chr9	128191347	128191847	30	CD14 Mono._.ANTH_control_BMI0094	11754	DNM1	Intronic
chr9	128192033	128192533	7	CD4 Naive._.MSSA_DU19-01S0003462	11068	DNM1	Intronic
chr9	128192712	128193212	26	CD14 Mono._.MSSA_DU19-01S0003462	10389	DNM1	Intronic
chr9	128203088	128203588	32	CD4 TCM._.ANTH_control_BMI0094	13	DNM1	Promoter
chr9	128203719	128204219	11	NK._.MSSA_DU19-01S0004017	413	CIZ1	Intronic
chr9	128204640	128205140	4	MAIT._.ANTH_control_BWJ0023	506	CIZ1	Promoter
chr9	128207518	128208018	11	CD16 Mono._.MSSA_DU19-01S0003464	3384	CIZ1	Intronic
chr9	128214705	128215205	2	CD16 Mono._.ANTH_control_BMI0095	10571	CIZ1	Intronic
chr9	128215942	128216442	5	CD14 Mono._.MSSA_DU19-01S0003507	11808	CIZ1	Intronic
chr9	128217065	128217565	2	CD4 TCM._.HI_control_AS17-00144	12931	CIZ1	Intronic
chr9	128218115	128218615	23	CD4 TCM._.ANTH_control_BMI0095	13981	CIZ1	Intronic
chr9	128218639	128219139	30	CD14 Mono._.MRSA_DU19-01S0003989	14505	CIZ1	Intronic
chr9	128219162	128219662	2	CD4 Naive._.ANTH_control_BMI0093	15028	CIZ1	Intronic
chr9	128224682	128225182	2	NK._.MSSA_DU19-01S0003482	19897	MIR199B	Intronic
chr9	128226379	128226879	23	CD14 Mono._.MSSA_DU19-01S0003464	18200	MIR199B	Intronic
chr9	128227107	128227607	8	CD14 Mono._.MSSA_DU19-01S0003453	17472	MIR199B	Intronic
chr9	128231606	128232106	2	CD16 Mono._.ANTH_control_BMI0095	12973	MIR199B	Intronic
chr9	128232705	128233205	4	CD4 TCM._.MSSA_DU19-01S0003515	11874	MIR199B	Intronic
chr9	128240615	128241115	2	NK._.MSSA_DU19-01S0003492	3964	MIR199B	Exonic
chr9	128242711	128243211	3	CD16 Mono._.Other	1868	MIR199B	Intronic
chr9	128243677	128244177	6	NK._.MRSA_DU19-01S0004015	902	MIR199B	Intronic
chr9	128244919	128245419	23	CD14 Mono._.MSSA_DU19-01S0003462	121	MIR3154	Promoter
chr9	128245832	128246332	9	NK._.MSSA_DU19-01S0003492	1034	MIR3154	Promoter
chr9	128249734	128250234	3	B memory._.ANTH_control_BWJ0023	4936	MIR3154	Intronic
chr9	128250322	128250822	30	CD4 Naive._.MRSA_DU19-01S0004013	5524	MIR3154	Intronic
chr9	128251336	128251836	6	CD4 TCM._.MSSA_DU19-01S0003492	6538	MIR3154	Exonic
chr9	128252977	128253477	6	B naive._.ANTH_control_BMI0095	8179	MIR3154	Exonic
chr9	128253611	128254111	2	CD4 TCM._.MSSA_DU19-01S0003527	8813	MIR3154	Exonic
chr9	128255182	128255682	29	CD4 TCM._.MRSA_DU19-01S0003987	10384	MIR3154	Distal
chr9	128268721	128269221	2	CD16 Mono._.Other	6407	SWI5	Intronic
chr9	128275121	128275621	7	CD16 Mono._.MRSA_DU19-01S0003549	7	SWI5	Promoter
chr9	128275826	128276326	27	NK._.HI_control_AS13-08590	80	GOLGA2	Promoter
chr9	128276378	128276878	4	CD16 Mono._.MSSA_DU19-01S0003464	632	GOLGA2	Promoter
chr9	128277032	128277532	3	CD4 Naive._.ANTH_control_BMI0099	1286	GOLGA2	Promoter
chr9	128280210	128280710	2	Platelet._.MRSA_DU19-01S0004015	4464	GOLGA2	Intronic
chr9	128295254	128295754	19	CD4 Naive._.ANTH_control_BMI0093	19508	GOLGA2	Distal
chr9	128297655	128298155	2	CD4 Naive._.MRSA_DU19-01S0004013	21909	GOLGA2	Distal
chr9	128307139	128307639	7	CD14 Mono._.MSSA_DU19-01S0003464	15146	COQ4	Exonic
chr9	128313481	128313981	2	CD16 Mono._.ANTH_control_BMI0095	8804	COQ4	Intronic
chr9	128321613	128322113	2	B memory._.MSSA_DU19-01S0003466	672	COQ4	Promoter
chr9	128322249	128322749	27	NK._.MSSA_DU19-01S0003464	36	COQ4	Promoter
chr9	128322840	128323340	25	NK._.MSSA_DU19-01S0003482	347	TRUB2	Promoter
chr9	128323766	128324266	2	CD8 TEM._.MRSA_DU19-01S0003542	1273	TRUB2	Promoter
chr9	128339716	128340216	4	CD4 TCM._.ANTH_control_BWJ0023	679	SLC27A4	Promoter
chr9	128340299	128340799	32	CD4 TCM._.HI_control_AS09-13278	96	SLC27A4	Promoter
chr9	128340818	128341318	3	CD8 Naive._.MSSA_DU19-01S0003482	421	SLC27A4	Intronic
chr9	128341330	128341830	11	MAIT._.MSSA_DU19-01S0003464	933	SLC27A4	Intronic
chr9	128349843	128350343	2	B naive._.MSSA_DU19-01S0003464	9446	SLC27A4	Intronic
chr9	128360174	128360674	2	NK._.ANTH_control_BMI0101	10894	URM1	Exonic
chr9	128360922	128361422	2	CD8 TEM._.MRSA_DU19-01S0003994	10146	URM1	Exonic
chr9	128361508	128362008	6	CD4 Naive._.MRSA_DU19-01S0004011	9560	URM1	Distal
chr9	128362054	128362554	21	CD16 Mono._.ANTH_control_BMI0099	9014	URM1	Distal
chr9	128364857	128365357	14	CD14 Mono._.MSSA_DU19-01S0003515	6211	URM1	Distal
chr9	128368592	128369092	2	NK._.Other	2476	URM1	Distal
chr9	128370552	128371052	5	B memory._.ANTH_control_BWJ0023	516	URM1	Promoter
chr9	128371076	128371576	13	MAIT._.MRSA_DU19-01S0004011	6	URM1	Promoter
chr9	128372020	128372520	3	CD4 TCM._.HI_control_AS17-00144	950	URM1	Intronic
chr9	128372564	128373064	2	CD14 Mono._.MSSA_DU19-01S0004017	1494	URM1	Intronic
chr9	128387186	128387686	2	CD14 Mono._.MSSA_DU19-01S0004017	6073	MIR219A2	Intronic
chr9	128387733	128388233	2	NK._.MSSA_DU19-01S0003492	5526	MIR219A2	Exonic
chr9	128388323	128388823	2	CD16 Mono._.MSSA_DU19-01S0003482	4936	MIR219A2	Exonic
chr9	128389151	128389651	2	NK._.MSSA_DU19-01S0003507	4108	MIR219A2	Exonic
chr9	128392491	128392991	2	CD4 Naive._.MRSA_DU19-01S0003542	768	MIR219A2	Exonic
chr9	128393773	128394273	2	CD16 Mono._.ANTH_control_BMI0101	512	MIR219A2	Promoter
chr9	128394786	128395286	3	CD4 TCM._.HI_control_AS09-13278	1525	MIR219A2	Promoter
chr9	128397013	128397513	13	CD14 Mono._.MSSA_DU19-01S0003453	3752	MIR219A2	Distal
chr9	128405164	128405664	2	NK._.Other	6336	CERCAM	Distal
chr9	128405777	128406277	2	NK._.Other	5723	CERCAM	Distal
chr9	128408232	128408732	2	CD4 TCM._.MSSA_DU19-01S0003515	3268	CERCAM	Distal
chr9	128408887	128409387	2	CD4 Naive._.MSSA_DU19-01S0003482	2613	CERCAM	Distal
chr9	128409476	128409976	2	B naive._.HI_control_AS11-18755	2024	CERCAM	Distal
chr9	128411779	128412279	2	Platelet._.MRSA_DU19-01S0004015	277	CERCAM	Exonic
chr9	128412334	128412834	21	CD4 TCM._.MSSA_DU19-01S0003527	832	CERCAM	Intronic
chr9	128414622	128415122	2	B naive._.HI_control_AS11-18755	3120	CERCAM	Intronic
chr9	128418699	128419199	2	NK._.MRSA_DU19-01S0004013	7197	CERCAM	Intronic
chr9	128419564	128420064	4	CD4 Naive._.ANTH_control_BMI0099	8062	CERCAM	Intronic
chr9	128420135	128420635	27	NK._.MSSA_DU19-01S0003527	8633	CERCAM	Exonic
chr9	128420923	128421423	26	NK._.MSSA_DU19-01S0003492	9421	CERCAM	Exonic
chr9	128421563	128422063	9	NK._.ANTH_control_BMI0101	10061	CERCAM	Exonic
chr9	128422636	128423136	2	NK._.MSSA_DU19-01S0004017	11134	CERCAM	Exonic
chr9	128423537	128424037	2	NK._.MSSA_DU19-01S0004017	12035	CERCAM	Intronic
chr9	128424117	128424617	2	NK._.MSSA_DU19-01S0003492	12615	CERCAM	Intronic
chr9	128424707	128425207	2	B naive._.HI_control_AS11-18755	13205	CERCAM	Intronic
chr9	128438560	128439060	30	CD14 Mono._.MSSA_DU19-01S0003509	16375	ODF2	Distal
chr9	128439118	128439618	5	MAIT._.ANTH_control_BWJ0023	15817	ODF2	Distal
chr9	128454969	128455469	2	MAIT._.MSSA_DU19-01S0003466	32	ODF2	Promoter
chr9	128455818	128456318	3	NK_CD56bright._.ANTH_control_BMI0099	881	ODF2	Exonic
chr9	128456645	128457145	32	CD4 TCM._.HI_control_AS14-03700	1708	ODF2	Intronic
chr9	128457270	128457770	2	MAIT._.MRSA_DU19-01S0003989	2333	ODF2	Intronic
chr9	128470081	128470581	3	B naive._.MSSA_DU19-01S0003507	15144	ODF2	Intronic
chr9	128481323	128481823	2	B naive._.HI_control_AS11-18755	23126	GLE1	Intronic
chr9	128494507	128495007	3	CD16 Mono._.MSSA_DU19-01S0003453	9942	GLE1	Exonic
chr9	128504458	128504958	22	CD16 Mono._.MSSA_DU19-01S0003482	7	GLE1	Promoter
chr9	128505087	128505587	9	NK._.MSSA_DU19-01S0004017	636	GLE1	Intronic
chr9	128511965	128512465	22	CD8 TEM._.MRSA_DU19-01S0003978	7514	GLE1	Intronic
chr9	128539291	128539791	4	CD8 TEM._.MRSA_DU19-01S0004015	13016	SPTAN1	Intronic
chr9	128540882	128541382	2	CD16 Mono._.MSSA_DU19-01S0003509	11425	SPTAN1	Exonic
chr9	128549381	128549881	16	CD14 Mono._.MSSA_DU19-01S0003515	2926	SPTAN1	Distal
chr9	128550139	128550639	24	NK._.ANTH_control_BWJ0023	2168	SPTAN1	Distal
chr9	128550887	128551387	2	NK._.ANTH_control_BWJ0023	1420	SPTAN1	Promoter
chr9	128551472	128551972	11	CD4 TCM._.MSSA_DU19-01S0003527	835	SPTAN1	Promoter
chr9	128552181	128552681	7	B memory._.ANTH_control_BMI0099	126	SPTAN1	Promoter
chr9	128552759	128553259	20	CD4 TCM._.MRSA_DU19-01S0004011	450	SPTAN1	Intronic
chr9	128553625	128554125	3	CD8 Naive._.ANTH_control_BMI0099	1316	SPTAN1	Intronic
chr9	128554440	128554940	21	CD4 TCM._.MRSA_DU19-01S0003987	2131	SPTAN1	Intronic
chr9	128555100	128555600	3	CD8 TEM._.MRSA_DU19-01S0003987	2791	SPTAN1	Exonic
chr9	128556227	128556727	3	CD4 TCM._.MRSA_DU19-01S0004015	3918	SPTAN1	Intronic
chr9	128558272	128558772	3	CD4 TCM._.MRSA_DU19-01S0003549	5963	SPTAN1	Intronic
chr9	128558876	128559376	13	CD4 TCM._.HI_control_AS09-13278	6567	SPTAN1	Intronic
chr9	128587453	128587953	26	CD4 Naive._.HI_control_AS17-00144	35144	SPTAN1	Intronic
chr9	128601480	128601980	2	CD8 TEM._.HI_control_AS09-13278	49171	SPTAN1	Intronic
chr9	128619653	128620153	2	CD16 Mono._.ANTH_control_BMI0101	36883	WDR34	Intronic
chr9	128627025	128627525	2	CD8 TEM._.MSSA_DU19-01S0003464	29511	WDR34	Intronic
chr9	128628342	128628842	2	CD16 Mono._.ANTH_control_BMI0095	28194	WDR34	Exonic
chr9	128631923	128632423	2	CD4 TCM._.MSSA_DU19-01S0003527	24613	WDR34	Exonic
chr9	128632788	128633288	2	CD4 Naive._.MRSA_DU19-01S0003987	23748	WDR34	Exonic
chr9	128633941	128634441	2	CD4 Naive._.MRSA_DU19-01S0003987	22595	WDR34	Intronic
chr9	128634526	128635026	2	NK._.MSSA_DU19-01S0003482	22010	WDR34	Exonic
chr9	128635439	128635939	4	CD8 TEM._.HI_control_AS09-13278	21097	WDR34	Exonic
chr9	128636278	128636778	3	CD4 Naive._.MRSA_DU19-01S0003987	20258	WDR34	Intronic
chr9	128643315	128643815	4	B naive._.ANTH_control_BMI0095	13221	WDR34	Intronic
chr9	128648184	128648684	17	CD16 Mono._.Other	8352	WDR34	Intronic
chr9	128653080	128653580	2	CD16 Mono._.ANTH_control_BMI0095	3456	WDR34	Intronic
chr9	128655895	128656395	8	B naive._.ANTH_control_BMI0094	641	WDR34	Intronic
chr9	128656489	128656989	31	CD14 Mono._.MSSA_DU19-01S0003515	47	WDR34	Promoter
chr9	128666574	128667074	2	CD16 Mono._.ANTH_control_BMI0101	10036	WDR34	Distal
chr9	128681834	128682334	2	B naive._.MRSA_DU19-01S0003989	1570	SET	Promoter
chr9	128682539	128683039	13	B naive._.HI_control_AS11-18755	865	SET	Promoter
chr9	128683589	128684089	19	NK._.ANTH_control_BMI0101	183	SET	Exonic
chr9	128684280	128684780	32	CD4 TCM._.HI_control_AS17-00144	874	SET	Intronic
chr9	128684781	128685281	17	CD16 Mono._.MRSA_DU19-01S0004015	1375	SET	Intronic
chr9	128685960	128686460	26	NK._.MSSA_DU19-01S0003492	2554	SET	Intronic
chr9	128688238	128688738	24	CD4 Naive._.ANTH_control_BMI0099	4832	SET	Intronic
chr9	128688849	128689349	27	NK._.MRSA_DU19-01S0004011	5443	SET	Intronic
chr9	128689677	128690177	30	CD8 TEM._.HI_control_AS14-03700	6271	SET	Intronic
chr9	128690454	128690954	20	CD4 TCM._.MRSA_DU19-01S0003992	7048	SET	Exonic
chr9	128702241	128702741	27	NK._.ANTH_control_BMI0101	31	PKN3	Promoter
chr9	128702812	128703312	16	CD8 TEM._.MRSA_DU19-01S0004015	538	PKN3	Intronic
chr9	128703666	128704166	3	NK._.MSSA_DU19-01S0003462	1392	PKN3	Intronic
chr9	128704977	128705477	5	CD8 TEM._.MRSA_DU19-01S0003987	2703	PKN3	Intronic
chr9	128705985	128706485	4	CD8 TEM._.MRSA_DU19-01S0003987	3711	PKN3	Intronic
chr9	128706814	128707314	2	CD8 TEM._.MRSA_DU19-01S0003987	4540	PKN3	Intronic
chr9	128707405	128707905	2	CD8 TEM._.MRSA_DU19-01S0003992	5131	PKN3	Intronic
chr9	128710927	128711427	2	CD8 TEM._.HI_control_AS09-13278	8653	PKN3	Intronic
chr9	128712129	128712629	2	CD8 TEM._.HI_control_AS09-13278	9855	PKN3	Intronic
chr9	128713014	128713514	3	CD8 TEM._.HI_control_AS09-13278	10740	PKN3	Intronic
chr9	128716286	128716786	2	CD8 TEM._.HI_control_AS09-13278	7590	ZDHHC12	Intronic
chr9	128717759	128718259	2	Platelet._.MRSA_DU19-01S0003542	6117	ZDHHC12	Intronic
chr9	128718285	128718785	2	Platelet._.MRSA_DU19-01S0003542	5591	ZDHHC12	Intronic
chr9	128718922	128719422	2	CD16 Mono._.MSSA_DU19-01S0003482	4954	ZDHHC12	Intronic
chr9	128719504	128720004	2	CD16 Mono._.ANTH_control_BMI0095	4372	ZDHHC12	Exonic
chr9	128720094	128720594	2	NK._.MSSA_DU19-01S0003482	3782	ZDHHC12	Intronic
chr9	128721498	128721998	2	Platelet._.MRSA_DU19-01S0004015	2378	ZDHHC12	Exonic
chr9	128722357	128722857	9	CD8 TEM._.HI_control_AS13-08590	1519	ZDHHC12	Promoter
chr9	128723357	128723857	9	NK._.MRSA_DU19-01S0004013	519	ZDHHC12	Promoter
chr9	128723995	128724495	32	CD4 TCM._.MSSA_DU19-01S0003453	117	ZDHHC12	Promoter
chr9	128724724	128725224	25	CD8 TEM._.MRSA_DU19-01S0003994	528	LOC100506100	Promoter
chr9	128727076	128727576	9	CD4 Naive._.ANTH_control_BWJ0023	2880	LOC100506100	Intronic
chr9	128727600	128728100	3	CD4 Naive._.HI_control_AS09-13278	3404	LOC100506100	Intronic
chr9	128729091	128729591	2	CD8 TEM._.MRSA_DU19-01S0003994	4895	LOC100506100	Intronic
chr9	128732471	128732971	2	CD16 Mono._.MRSA_DU19-01S0004015	8275	LOC100506100	Intronic
chr9	128733145	128733645	17	CD14 Mono._.MSSA_DU19-01S0003462	8949	LOC100506100	Intronic
chr9	128771081	128771581	19	CD4 TCM._.HI_control_AS09-13278	1082	ZER1	Intronic
chr9	128771673	128772173	27	NK._.HI_control_AS17-00144	490	ZER1	Exonic
chr9	128772230	128772730	5	CD16 Mono._.MSSA_DU19-01S0003527	65	ZER1	Promoter
chr9	128772827	128773327	2	CD4 TCM._.MSSA_DU19-01S0003453	662	ZER1	Promoter
chr9	128773668	128774168	2	CD8 TEM._.HI_control_AS17-00144	1503	ZER1	Promoter
chr9	128781066	128781566	8	CD14 Mono._.MSSA_DU19-01S0003462	5887	TBC1D13	Distal
chr9	128783409	128783909	21	CD14 Mono._.MRSA_DU19-01S0004015	3544	TBC1D13	Distal
chr9	128786332	128786832	2	CD4 TCM._.MRSA_DU19-01S0003992	621	TBC1D13	Promoter
chr9	128786954	128787454	27	NK._.MSSA_DU19-01S0003492	0	TBC1D13	Promoter
chr9	128787617	128788117	2	CD8 TEM._.HI_control_AS13-08590	662	TBC1D13	Intronic
chr9	128792058	128792558	2	CD8 TEM._.MSSA_DU19-01S0003507	5103	TBC1D13	Intronic
chr9	128792652	128793152	2	CD8 TEM._.HI_control_AS09-13278	5697	TBC1D13	Intronic
chr9	128806304	128806804	2	CD8 TEM._.HI_control_AS09-13278	11919	ENDOG	Intronic
chr9	128808793	128809293	2	CD4 Naive._.MSSA_DU19-01S0003507	9430	ENDOG	Exonic
chr9	128818156	128818656	22	CD16 Mono._.MSSA_DU19-01S0003462	67	ENDOG	Promoter
chr9	128818680	128819180	27	CD4 TCM._.HI_control_AS09-13278	455	ENDOG	Exonic
chr9	128819225	128819725	10	NK._.ANTH_control_BMI0101	1000	ENDOG	Intronic
chr9	128819849	128820349	2	CD4 TCM._.MRSA_DU19-01S0003992	1624	ENDOG	Exonic
chr9	128823097	128823597	3	CD4 TCM._.HI_control_AS09-13278	4872	ENDOG	Intronic
chr9	128823655	128824155	4	CD4 TCM._.HI_control_AS09-13278	5430	ENDOG	Intronic
chr9	128827211	128827711	2	CD16 Mono._.ANTH_control_BMI0095	2359	SPOUT1	Intronic
chr9	128829033	128829533	5	CD4 TCM._.HI_control_AS14-03700	537	SPOUT1	Intronic
chr9	128829584	128830084	32	CD4 TCM._.MSSA_DU19-01S0003466	12	SPOUT1	Promoter
chr9	128851965	128852465	5	NK._.MSSA_DU19-01S0003509	22393	SPOUT1	Intronic
chr9	128863516	128864016	14	B naive._.ANTH_control_BMI0095	18345	LRRC8A	Intronic
chr9	128874370	128874870	20	CD14 Mono._.MRSA_DU19-01S0003987	7491	LRRC8A	Intronic
chr9	128879178	128879678	2	CD8 Naive._.Other	2683	LRRC8A	Intronic
chr9	128880611	128881111	8	NK._.MRSA_DU19-01S0003549	1250	LRRC8A	Promoter
chr9	128881143	128881643	20	CD4 TCM._.MSSA_DU19-01S0003453	718	LRRC8A	Promoter
chr9	128881765	128882265	31	CD8 TEM._.HI_control_AS13-08590	96	LRRC8A	Promoter
chr9	128882318	128882818	14	CD4 TCM._.HI_control_AS14-03700	73	KYAT1	Promoter
chr9	128883329	128883829	3	CD8 TEM._.MRSA_DU19-01S0004015	1084	KYAT1	Promoter
chr9	128885320	128885820	4	CD4 Naive._.MRSA_DU19-01S0003992	3075	KYAT1	Intronic
chr9	128886042	128886542	3	Platelet._.MRSA_DU19-01S0003542	3797	KYAT1	Intronic
chr9	128891841	128892341	14	NK._.MSSA_DU19-01S0003453	9596	KYAT1	Intronic
chr9	128892344	128892844	23	NK._.MSSA_DU19-01S0003527	10099	KYAT1	Intronic
chr9	128893328	128893828	9	NK._.MRSA_DU19-01S0003549	11083	KYAT1	Intronic
chr9	128894720	128895220	11	NK._.MSSA_DU19-01S0003462	12475	KYAT1	Intronic
chr9	128896198	128896698	2	CD8 TEM._.ANTH_control_BMI0099	13953	KYAT1	Intronic
chr9	128898632	128899132	2	MAIT._.MSSA_DU19-01S0003453	16387	KYAT1	Intronic
chr9	128899547	128900047	19	CD8 TEM._.MRSA_DU19-01S0004015	17302	KYAT1	Intronic
chr9	128900808	128901308	2	CD8 Naive._.ANTH_control_BMI0099	18563	KYAT1	Intronic
chr9	128901498	128901998	4	CD4 TCM._.MRSA_DU19-01S0004015	19146	PHYHD1	Intronic
chr9	128902246	128902746	32	CD4 TCM._.HI_control_AS11-18755	18398	PHYHD1	Intronic
chr9	128902821	128903321	9	CD8 TEM._.HI_control_AS09-13278	17823	PHYHD1	Intronic
chr9	128903922	128904422	2	MAIT._.MSSA_DU19-01S0003453	16722	PHYHD1	Intronic
chr9	128905187	128905687	4	NK._.ANTH_control_BMI0099	15457	PHYHD1	Intronic
chr9	128909815	128910315	3	MAIT._.MSSA_DU19-01S0003482	10829	PHYHD1	Intronic
chr9	128913375	128913875	2	NK._.HI_control_AS11-18755	7269	PHYHD1	Intronic
chr9	128917898	128918398	2	MAIT._.MSSA_DU19-01S0003464	2746	PHYHD1	Distal
chr9	128920398	128920898	2	NK._.MSSA_DU19-01S0003482	246	PHYHD1	Promoter
chr9	128921693	128922193	2	CD4 Naive._.MSSA_DU19-01S0004017	1047	PHYHD1	Exonic
chr9	128922327	128922827	25	NK._.MSSA_DU19-01S0003466	1681	PHYHD1	Intronic
chr9	128927278	128927778	4	CD4 TCM._.MSSA_DU19-01S0003492	6632	PHYHD1	Intronic
chr9	128927844	128928344	9	B naive._.MSSA_DU19-01S0003515	7198	PHYHD1	Intronic
chr9	128933325	128933825	2	CD8 TEM._.HI_control_AS17-00144	7902	NUP188	Intronic
chr9	128946193	128946693	2	CD4 TCM._.HI_control_AS17-00144	1175	DOLK	Exonic
chr9	128946730	128947230	7	CD8 TEM._.HI_control_AS13-08590	638	DOLK	Exonic
chr9	128947398	128947898	32	CD4 TCM._.HI_control_AS14-03700	28	DOLK	Promoter
chr9	128948229	128948729	21	CD4 TCM._.HI_control_AS09-13278	859	DOLK	Promoter
chr9	128994202	128994702	2	NK._.HI_control_AS17-00144	33850	SH3GLB2	Intronic
chr9	128999713	129000213	4	CD14 Mono._.MRSA_DU19-01S0003549	28339	SH3GLB2	Intronic
chr9	129006710	129007210	22	CD4 TCM._.HI_control_AS09-13278	21342	SH3GLB2	Exonic
chr9	129007469	129007969	3	CD8 TEM._.MRSA_DU19-01S0004015	20583	SH3GLB2	Exonic
chr9	129008281	129008781	3	NK._.MSSA_DU19-01S0003482	19771	SH3GLB2	Exonic
chr9	129010986	129011486	3	CD4 TCM._.MSSA_DU19-01S0003507	17066	SH3GLB2	Exonic
chr9	129014510	129015010	2	CD14 Mono._.ANTH_control_BMI0101	13542	SH3GLB2	Intronic
chr9	129021030	129021530	3	B memory._.MSSA_DU19-01S0003515	7022	SH3GLB2	Intronic
chr9	129026955	129027455	9	CD4 TCM._.HI_control_AS17-00144	1097	SH3GLB2	Intronic
chr9	129027595	129028095	11	CD4 Naive._.ANTH_control_BMI0093	457	SH3GLB2	Intronic
chr9	129028235	129028735	22	CD16 Mono._.MRSA_DU19-01S0003987	181	SH3GLB2	Promoter
chr9	129028993	129029493	8	CD4 TCM._.MSSA_DU19-01S0003507	939	SH3GLB2	Promoter
chr9	129035427	129035927	2	CD8 TEM._.MSSA_DU19-01S0003462	943	MIGA2	Promoter
chr9	129036287	129036787	22	CD16 Mono._.MRSA_DU19-01S0003978	83	MIGA2	Promoter
chr9	129037117	129037617	6	MAIT._.MSSA_DU19-01S0003453	745	MIGA2	Intronic
chr9	129043792	129044292	2	CD4 Naive._.MRSA_DU19-01S0003992	7420	MIGA2	Intronic
chr9	129058109	129058609	28	CD14 Mono._.MSSA_DU19-01S0003464	21737	MIGA2	Intronic
chr9	129059417	129059917	14	CD14 Mono._.MSSA_DU19-01S0003462	21432	DOLPP1	Intronic
chr9	129060788	129061288	4	CD4 Naive._.MRSA_DU19-01S0003994	20061	DOLPP1	Intronic
chr9	129061465	129061965	2	CD4 Naive._.MSSA_DU19-01S0003507	19384	DOLPP1	Intronic
chr9	129065538	129066038	2	NK._.MSSA_DU19-01S0003507	15311	DOLPP1	Intronic
chr9	129068470	129068970	6	NK._.MSSA_DU19-01S0003492	12379	DOLPP1	Exonic
chr9	129069342	129069842	16	B naive._.MSSA_DU19-01S0003515	11507	DOLPP1	Exonic
chr9	129071647	129072147	12	MAIT._.HI_control_AS11-18755	9202	DOLPP1	Exonic
chr9	129073336	129073836	11	MAIT._.MSSA_DU19-01S0003466	7513	DOLPP1	Distal
chr9	129079094	129079594	2	CD8 Naive._.MRSA_DU19-01S0003549	1755	DOLPP1	Promoter
chr9	129080186	129080686	15	CD4 TCM._.MSSA_DU19-01S0003453	663	DOLPP1	Promoter
chr9	129080721	129081221	32	CD4 TCM._.MRSA_DU19-01S0004013	128	DOLPP1	Promoter
chr9	129081439	129081939	9	CD8 TEM._.MRSA_DU19-01S0004015	588	DOLPP1	Intronic
chr9	129094980	129095480	2	CD8 TEM._.MSSA_DU19-01S0003492	14129	DOLPP1	Exonic
chr9	129101565	129102065	2	CD4 Naive._.HI_control_AS17-00144	9134	PTPA	Intronic
chr9	129103001	129103501	9	CD14 Mono._.ANTH_control_BMI0094	7698	PTPA	Intronic
chr9	129108052	129108552	2	CD4 TCM._.MRSA_DU19-01S0004015	2647	PTPA	Intronic
chr9	129108672	129109172	3	CD8 TEM._.MSSA_DU19-01S0003509	2027	PTPA	Intronic
chr9	129109457	129109957	13	CD16 Mono._.ANTH_control_BMI0094	1242	PTPA	Promoter
chr9	129109962	129110462	4	CD8 TEM._.ANTH_control_BMI0099	737	PTPA	Promoter
chr9	129110643	129111143	31	CD14 Mono._.MSSA_DU19-01S0003453	56	PTPA	Promoter
chr9	129111148	129111648	14	CD16 Mono._.MRSA_DU19-01S0003987	208	CRAT	Promoter
chr9	129111811	129112311	18	CD4 Naive._.HI_control_AS17-00144	871	CRAT	Promoter
chr9	129113865	129114365	19	CD16 Mono._.MSSA_DU19-01S0003464	2925	CRAT	Intronic
chr9	129131610	129132110	26	CD4 Naive._.HI_control_AS17-00144	20670	CRAT	Intronic
chr9	129139117	129139617	24	CD14 Mono._.MSSA_DU19-01S0003453	28177	CRAT	Intronic
chr9	129139908	129140408	31	CD14 Mono._.MSSA_DU19-01S0003453	28968	CRAT	Intronic
chr9	129140422	129140922	18	NK._.MSSA_DU19-01S0003466	29482	CRAT	Intronic
chr9	129141342	129141842	19	NK._.MSSA_DU19-01S0003492	30402	CRAT	Intronic
chr9	129142892	129143392	23	NK._.ANTH_control_BMI0101	31952	CRAT	Intronic
chr9	129149301	129149801	3	B naive._.MSSA_DU19-01S0003464	28710	IER5L	Distal
chr9	129152304	129152804	2	CD8 TEM._.HI_control_AS09-13278	25707	IER5L	Distal
chr9	129152997	129153497	2	CD8 TEM._.MSSA_DU19-01S0003464	25014	IER5L	Distal
chr9	129154793	129155293	3	CD8 TEM._.MRSA_DU19-01S0004015	23218	IER5L	Distal
chr9	129162042	129162542	4	CD16 Mono._.MSSA_DU19-01S0003464	15969	IER5L	Distal
chr9	129166959	129167459	26	CD14 Mono._.MSSA_DU19-01S0003515	11052	IER5L	Distal
chr9	129167997	129168497	18	CD14 Mono._.MSSA_DU19-01S0003515	10014	IER5L	Distal
chr9	129170165	129170665	7	CD16 Mono._.MSSA_DU19-01S0003453	7846	IER5L	Distal
chr9	129173932	129174432	32	CD4 TCM._.MRSA_DU19-01S0003987	4079	IER5L	Distal
chr9	129174689	129175189	20	CD14 Mono._.MRSA_DU19-01S0003989	3322	IER5L	Distal
chr9	129175195	129175695	21	NK._.MSSA_DU19-01S0003492	2816	IER5L	Distal
chr9	129175884	129176384	29	CD14 Mono._.ANTH_control_BMI0094	2127	IER5L	Exonic
chr9	129176625	129177125	12	CD16 Mono._.MSSA_DU19-01S0003464	1386	IER5L	Exonic
chr9	129177570	129178070	24	CD4 TCM._.MSSA_DU19-01S0003453	441	IER5L	Exonic
chr9	129178073	129178573	30	CD14 Mono._.MSSA_DU19-01S0003462	60	IER5L	Promoter
chr9	129179069	129179569	2	CD16 Mono._.MSSA_DU19-01S0003464	1056	IER5L	Promoter
chr9	129182498	129182998	18	CD14 Mono._.MSSA_DU19-01S0003462	4485	IER5L	Distal
chr9	129185336	129185836	2	NK._.MSSA_DU19-01S0004017	7323	IER5L	Distal
chr9	129185958	129186458	5	CD4 TCM._.ANTH_control_BMI0093	7945	IER5L	Distal
chr9	129198430	129198930	24	CD14 Mono._.MSSA_DU19-01S0003453	20417	IER5L	Distal
chr9	129202684	129203184	32	CD4 TCM._.MSSA_DU19-01S0003453	24671	IER5L	Distal
chr9	129203458	129203958	5	NK._.MSSA_DU19-01S0003527	25445	IER5L	Distal
chr9	129206824	129207324	25	CD4 Naive._.ANTH_control_BMI0093	28811	IER5L	Distal
chr9	129208363	129208863	6	NK._.MRSA_DU19-01S0004013	30350	IER5L	Distal
chr9	129217809	129218309	5	NK._.ANTH_control_BMI0095	39796	IER5L	Distal
chr9	129220686	129221186	4	CD8 Naive._.ANTH_control_BMI0099	42673	IER5L	Distal
chr9	129221188	129221688	24	NK._.MSSA_DU19-01S0003482	43175	IER5L	Distal
chr9	129221784	129222284	3	NK._.MRSA_DU19-01S0004011	43771	IER5L	Distal
chr9	129222370	129222870	2	NK._.MSSA_DU19-01S0003466	44357	IER5L	Distal
chr9	129225790	129226290	17	CD4 TCM._.HI_control_AS14-03700	47777	IER5L	Distal
chr9	129227359	129227859	2	MAIT._.MSSA_DU19-01S0003453	49346	IER5L	Distal
chr9	129235208	129235708	2	CD4 Naive._.MSSA_DU19-01S0003453	46999	LOC101929331	Distal
chr9	129235819	129236319	31	CD4 TCM._.HI_control_AS17-00144	46388	LOC101929331	Distal
chr9	129236470	129236970	3	B memory._.ANTH_control_BWJ0023	45737	LOC101929331	Distal
chr9	129237092	129237592	15	CD4 TCM._.MRSA_DU19-01S0004015	45115	LOC101929331	Distal
chr9	129237760	129238260	2	CD4 Naive._.MRSA_DU19-01S0003994	44447	LOC101929331	Distal
chr9	129245161	129245661	3	CD14 Mono._.MSSA_DU19-01S0003515	37046	LOC101929331	Distal
chr9	129258239	129258739	22	CD16 Mono._.MRSA_DU19-01S0003542	23968	LOC101929331	Distal
chr9	129258862	129259362	6	NK._.HI_control_AS17-00144	23345	LOC101929331	Distal
chr9	129261443	129261943	22	CD16 Mono._.MRSA_DU19-01S0003542	20764	LOC101929331	Distal
chr9	129264399	129264899	4	CD16 Mono._.MSSA_DU19-01S0003492	17808	LOC101929331	Distal
chr9	129268614	129269114	4	CD16 Mono._.MSSA_DU19-01S0003453	13593	LOC101929331	Distal
chr9	129270136	129270636	17	CD4 TCM._.HI_control_AS09-13278	12071	LOC101929331	Distal
chr9	129270699	129271199	3	B memory._.ANTH_control_BWJ0023	11508	LOC101929331	Distal
chr9	129274276	129274776	5	CD16 Mono._.ANTH_control_BMI0101	7931	LOC101929331	Distal
chr9	129282142	129282642	21	CD14 Mono._.ANTH_control_BMI0094	65	LOC101929331	Promoter
chr9	129283108	129283608	7	CD16 Mono._.ANTH_control_BMI0094	899	LOC101929331	Intronic
chr9	129285451	129285951	2	NK._.MSSA_DU19-01S0003492	3242	LOC101929331	Exonic
chr9	129310833	129311333	2	CD8 TEM._.HI_control_AS17-00144	9932	C9orf106	Distal
chr9	129313993	129314493	2	NK._.ANTH_control_BMI0101	6772	C9orf106	Distal
chr9	129317458	129317958	8	CD16 Mono._.ANTH_control_BMI0093	3307	C9orf106	Distal
chr9	129320111	129320611	4	CD16 Mono._.ANTH_control_BMI0099	654	C9orf106	Promoter
chr9	129320713	129321213	22	CD16 Mono._.ANTH_control_BMI0095	52	C9orf106	Promoter
chr9	129327445	129327945	3	CD16 Mono._.Other	4604	LINC01503	Distal
chr9	129332649	129333149	2	NK_CD56bright._.ANTH_control_BMI0099	598	LINC01503	Intronic
chr9	129333509	129334009	9	CD16 Mono._.MSSA_DU19-01S0003464	1458	LINC01503	Intronic
chr9	129334226	129334726	31	CD14 Mono._.MRSA_DU19-01S0004015	2175	LINC01503	Intronic
chr9	129335343	129335843	18	CD14 Mono._.MRSA_DU19-01S0003994	3292	LINC01503	Intronic
chr9	129336070	129336570	4	CD16 Mono._.MRSA_DU19-01S0003987	4019	LINC01503	Intronic
chr9	129336649	129337149	19	CD4 TCM._.MSSA_DU19-01S0003453	4598	LINC01503	Exonic
chr9	129337187	129337687	3	CD16 Mono._.MRSA_DU19-01S0003542	5136	LINC01503	Intronic
chr9	129339078	129339578	19	CD14 Mono._.MSSA_DU19-01S0003462	7027	LINC01503	Intronic
chr9	129340442	129340942	2	B naive._.MSSA_DU19-01S0003515	8391	LINC01503	Intronic
chr9	129340986	129341486	2	B naive._.ANTH_control_BMI0093	8935	LINC01503	Intronic
chr9	129343766	129344266	31	CD14 Mono._.MSSA_DU19-01S0003462	11715	LINC01503	Intronic
chr9	129344542	129345042	19	CD16 Mono._.MSSA_DU19-01S0003453	12491	LINC01503	Intronic
chr9	129345055	129345555	23	CD14 Mono._.MRSA_DU19-01S0004015	13004	LINC01503	Intronic
chr9	129346494	129346994	21	CD14 Mono._.MRSA_DU19-01S0003542	14443	LINC01503	Intronic
chr9	129347553	129348053	30	CD14 Mono._.MRSA_DU19-01S0003987	15502	LINC01503	Intronic
chr9	129351152	129351652	4	CD14 Mono._.MRSA_DU19-01S0003542	19101	LINC01503	Intronic
chr9	129352121	129352621	19	CD14 Mono._.MSSA_DU19-01S0004017	20070	LINC01503	Intronic
chr9	129353295	129353795	4	CD16 Mono._.MSSA_DU19-01S0003453	21244	LINC01503	Intronic
chr9	129372737	129373237	11	CD16 Mono._.MSSA_DU19-01S0003492	40686	LINC01503	Distal
chr9	129383005	129383505	16	CD14 Mono._.ANTH_control_BMI0094	50954	LINC01503	Distal
chr9	129383539	129384039	31	CD14 Mono._.ANTH_control_BMI0094	51488	LINC01503	Distal
chr9	129384059	129384559	7	CD8 TEM._.MSSA_DU19-01S0003466	52008	LINC01503	Distal
chr9	129385237	129385737	2	B naive._.Other	53186	LINC01503	Distal
chr9	129398315	129398815	2	NK._.MSSA_DU19-01S0004017	66264	LINC01503	Distal
chr9	129399134	129399634	2	NK._.MSSA_DU19-01S0004017	67083	LINC01503	Distal
chr9	129403588	129404088	2	NK._.MSSA_DU19-01S0003492	71537	LINC01503	Distal
chr9	129406307	129406807	15	CD16 Mono._.ANTH_control_BMI0099	74256	LINC01503	Distal
chr9	129410088	129410588	21	NK._.MRSA_DU19-01S0004015	73112	LINC00963	Distal
chr9	129410634	129411134	7	NK._.ANTH_control_BMI0101	72566	LINC00963	Distal
chr9	129412496	129412996	4	CD16 Mono._.MSSA_DU19-01S0003492	70704	LINC00963	Distal
chr9	129413006	129413506	21	CD4 TCM._.HI_control_AS09-13278	70194	LINC00963	Distal
chr9	129413531	129414031	31	CD8 TEM._.MRSA_DU19-01S0003994	69669	LINC00963	Distal
chr9	129414316	129414816	9	B naive._.HI_control_AS11-18755	68884	LINC00963	Distal
chr9	129415379	129415879	2	NK._.MSSA_DU19-01S0004017	67821	LINC00963	Distal
chr9	129416675	129417175	22	CD16 Mono._.ANTH_control_BMI0095	66525	LINC00963	Distal
chr9	129420630	129421130	2	CD4 TCM._.MSSA_DU19-01S0003507	62570	LINC00963	Distal
chr9	129422159	129422659	4	MAIT._.MSSA_DU19-01S0003466	61041	LINC00963	Distal
chr9	129423133	129423633	15	NK._.MSSA_DU19-01S0003492	60067	LINC00963	Distal
chr9	129428845	129429345	5	CD14 Mono._.MSSA_DU19-01S0003453	54355	LINC00963	Distal
chr9	129432565	129433065	2	CD4 Naive._.MRSA_DU19-01S0003987	50635	LINC00963	Distal
chr9	129434135	129434635	2	CD4 TCM._.HI_control_AS14-03700	49065	LINC00963	Distal
chr9	129436950	129437450	21	CD4 Naive._.HI_control_AS17-00144	46250	LINC00963	Distal
chr9	129437626	129438126	13	CD14 Mono._.MRSA_DU19-01S0003994	45574	LINC00963	Distal
chr9	129438539	129439039	13	CD16 Mono._.MSSA_DU19-01S0003464	44661	LINC00963	Distal
chr9	129439592	129440092	2	NK._.ANTH_control_BMI0101	43608	LINC00963	Distal
chr9	129440438	129440938	8	NK._.ANTH_control_BWJ0023	42762	LINC00963	Distal
chr9	129443725	129444225	10	CD8 TEM._.ANTH_control_BMI0101	39475	LINC00963	Distal
chr9	129453019	129453519	2	NK._.ANTH_control_BMI0101	30181	LINC00963	Distal
chr9	129453792	129454292	2	MAIT._.HI_control_AS11-18755	29408	LINC00963	Distal
chr9	129454323	129454823	23	CD8 TEM._.HI_control_AS13-08590	28877	LINC00963	Distal
chr9	129455134	129455634	4	CD8 TEM._.HI_control_AS17-00144	28066	LINC00963	Distal
chr9	129455714	129456214	2	CD8 TEM._.HI_control_AS17-00144	27486	LINC00963	Distal
chr9	129458022	129458522	26	NK._.ANTH_control_BMI0099	25178	LINC00963	Distal
chr9	129458534	129459034	17	NK._.ANTH_control_BMI0099	24666	LINC00963	Distal
chr9	129459069	129459569	26	CD14 Mono._.MRSA_DU19-01S0004015	24131	LINC00963	Distal
chr9	129459764	129460264	7	NK._.MSSA_DU19-01S0003507	23436	LINC00963	Distal
chr9	129460275	129460775	22	CD16 Mono._.MSSA_DU19-01S0003509	22925	LINC00963	Distal
chr9	129460851	129461351	17	CD16 Mono._.ANTH_control_BMI0101	22349	LINC00963	Distal
chr9	129463828	129464328	2	MAIT._.MSSA_DU19-01S0003464	19372	LINC00963	Distal
chr9	129465013	129465513	2	CD8 TEM._.HI_control_AS17-00144	18187	LINC00963	Distal
chr9	129469064	129469564	8	CD14 Mono._.MRSA_DU19-01S0003987	14136	LINC00963	Distal
chr9	129470347	129470847	28	CD14 Mono._.MSSA_DU19-01S0003453	12853	LINC00963	Distal
chr9	129471033	129471533	3	CD14 Mono._.MRSA_DU19-01S0003978	12167	LINC00963	Distal
chr9	129476963	129477463	7	CD14 Mono._.MRSA_DU19-01S0003978	6237	LINC00963	Distal
chr9	129480161	129480661	2	CD8 TEM._.MRSA_DU19-01S0004015	3039	LINC00963	Distal
chr9	129480734	129481234	2	CD8 TEM._.HI_control_AS17-00144	2466	LINC00963	Distal
chr9	129481669	129482169	7	CD16 Mono._.MSSA_DU19-01S0003453	1531	LINC00963	Promoter
chr9	129482172	129482672	10	CD4 TCM._.MRSA_DU19-01S0004011	1028	LINC00963	Promoter
chr9	129482722	129483222	25	CD14 Mono._.MSSA_DU19-01S0003509	478	LINC00963	Promoter
chr9	129483580	129484080	29	CD14 Mono._.MRSA_DU19-01S0003994	378	LINC00963	Intronic
chr9	129485650	129486150	13	CD4 Naive._.MRSA_DU19-01S0003994	2448	LINC00963	Intronic
chr9	129486201	129486701	4	CD8 TEM._.MRSA_DU19-01S0004015	2999	LINC00963	Intronic
chr9	129486790	129487290	6	CD8 TEM._.HI_control_AS13-08590	3588	LINC00963	Intronic
chr9	129487735	129488235	17	CD16 Mono._.MRSA_DU19-01S0003542	4533	LINC00963	Intronic
chr9	129488526	129489026	31	CD14 Mono._.MSSA_DU19-01S0003527	5324	LINC00963	Exonic
chr9	129489070	129489570	29	CD4 TCM._.MRSA_DU19-01S0003987	5868	LINC00963	Intronic
chr9	129489659	129490159	12	CD4 Naive._.HI_control_AS11-18755	6457	LINC00963	Intronic
chr9	129490170	129490670	31	CD4 TCM._.MRSA_DU19-01S0003992	6968	LINC00963	Intronic
chr9	129490809	129491309	5	CD4 TCM._.MSSA_DU19-01S0003453	7607	LINC00963	Exonic
chr9	129491441	129491941	26	CD14 Mono._.MRSA_DU19-01S0003987	8239	LINC00963	Intronic
chr9	129493951	129494451	2	MAIT._.ANTH_control_BMI0099	10749	LINC00963	Intronic
chr9	129495848	129496348	32	CD4 TCM._.MRSA_DU19-01S0003992	12646	LINC00963	Intronic
chr9	129496596	129497096	29	CD8 TEM._.MRSA_DU19-01S0003994	13394	LINC00963	Intronic
chr9	129497420	129497920	2	CD4 TCM._.HI_control_AS14-03700	14218	LINC00963	Intronic
chr9	129498402	129498902	2	CD4 TCM._.MRSA_DU19-01S0003987	15200	LINC00963	Intronic
chr9	129498907	129499407	2	MAIT._.ANTH_control_BWJ0023	15705	LINC00963	Intronic
chr9	129501853	129502353	2	NK._.MSSA_DU19-01S0003462	18651	LINC00963	Intronic
chr9	129503131	129503631	7	CD14 Mono._.MRSA_DU19-01S0003542	19929	LINC00963	Exonic
chr9	129505219	129505719	2	CD14 Mono._.HI_control_AS09-13278	22017	LINC00963	Exonic
chr9	129508558	129509058	4	CD14 Mono._.ANTH_control_BMI0095	25356	LINC00963	Exonic
chr9	129542655	129543155	7	CD14 Mono._.MSSA_DU19-01S0003453	59453	LINC00963	Distal
chr9	129545329	129545829	2	CD16 Mono._.Other	62127	LINC00963	Distal
chr9	129550111	129550611	5	NK._.HI_control_AS17-00144	58522	NTMT1	Distal
chr9	129554524	129555024	4	CD16 Mono._.ANTH_control_BWJ0023	54109	NTMT1	Distal
chr9	129559013	129559513	6	CD14 Mono._.ANTH_control_BMI0093	49620	NTMT1	Distal
chr9	129566448	129566948	2	B naive._.MSSA_DU19-01S0003464	42185	NTMT1	Distal
chr9	129567616	129568116	5	CD16 Mono._.Other	41017	NTMT1	Distal
chr9	129568183	129568683	8	CD16 Mono._.MRSA_DU19-01S0003978	40450	NTMT1	Distal
chr9	129568716	129569216	3	B naive._.HI_control_AS11-18755	39917	NTMT1	Distal
chr9	129569522	129570022	6	CD8 TEM._.HI_control_AS09-13278	39111	NTMT1	Distal
chr9	129570565	129571065	5	CD16 Mono._.MSSA_DU19-01S0003464	38068	NTMT1	Distal
chr9	129572676	129573176	2	NK._.MSSA_DU19-01S0003507	35957	NTMT1	Distal
chr9	129575163	129575663	15	CD14 Mono._.MSSA_DU19-01S0003462	33470	NTMT1	Distal
chr9	129580116	129580616	14	CD4 TCM._.MRSA_DU19-01S0003989	28517	NTMT1	Distal
chr9	129582775	129583275	10	CD4 TCM._.MRSA_DU19-01S0004015	25858	NTMT1	Distal
chr9	129583301	129583801	4	CD16 Mono._.MSSA_DU19-01S0003453	25332	NTMT1	Distal
chr9	129584020	129584520	19	CD16 Mono._.MSSA_DU19-01S0003492	24613	NTMT1	Distal
chr9	129586099	129586599	6	CD8 TEM._.MRSA_DU19-01S0004015	22534	NTMT1	Distal
chr9	129586728	129587228	6	NK._.HI_control_AS11-18755	21905	NTMT1	Distal
chr9	129593512	129594012	2	CD14 Mono._.MRSA_DU19-01S0004015	15121	NTMT1	Distal
chr9	129595198	129595698	12	CD14 Mono._.MRSA_DU19-01S0003542	13435	NTMT1	Distal
chr9	129595797	129596297	14	CD14 Mono._.MSSA_DU19-01S0003527	12836	NTMT1	Distal
chr9	129597276	129597776	22	CD4 TCM._.HI_control_AS09-13278	11357	NTMT1	Distal
chr9	129597965	129598465	7	CD16 Mono._.MSSA_DU19-01S0003453	10668	NTMT1	Distal
chr9	129602728	129603228	9	CD8 TEM._.HI_control_AS13-08590	5905	NTMT1	Distal
chr9	129604733	129605233	4	MAIT._.Other	3900	NTMT1	Distal
chr9	129605665	129606165	2	MAIT._.ANTH_control_BWJ0023	2968	NTMT1	Distal
chr9	129607652	129608152	29	CD14 Mono._.MRSA_DU19-01S0003978	981	NTMT1	Promoter
chr9	129608437	129608937	3	MAIT._.MSSA_DU19-01S0003464	196	NTMT1	Promoter
chr9	129609157	129609657	6	CD8 TEM._.MSSA_DU19-01S0003462	522	NTMT1	Intronic
chr9	129609735	129610235	31	CD8 TEM._.ANTH_control_BWJ0023	1100	NTMT1	Intronic
chr9	129610395	129610895	31	CD8 TEM._.MRSA_DU19-01S0004015	1760	NTMT1	Intronic
chr9	129611016	129611516	22	NK._.MSSA_DU19-01S0003492	2381	NTMT1	Intronic
chr9	129617204	129617704	3	CD4 TCM._.MRSA_DU19-01S0003549	3321	C9orf50	Intronic
chr9	129619777	129620277	18	CD14 Mono._.MRSA_DU19-01S0003542	748	C9orf50	Intronic
chr9	129620422	129620922	5	MAIT._.HI_control_AS11-18755	103	C9orf50	Exonic
chr9	129623292	129623792	26	CD14 Mono._.MSSA_DU19-01S0003462	2765	C9orf50	Intronic
chr9	129624098	129624598	18	NK._.HI_control_AS17-00144	3571	C9orf50	Intronic
chr9	129624806	129625306	24	CD14 Mono._.MSSA_DU19-01S0003515	4279	C9orf50	Intronic
chr9	129625404	129625904	3	CD8 Naive._.MSSA_DU19-01S0003464	4877	C9orf50	Intronic
chr9	129625938	129626438	31	CD14 Mono._.MRSA_DU19-01S0003994	5411	C9orf50	Exonic
chr9	129626563	129627063	31	CD4 TCM._.MSSA_DU19-01S0003453	6036	C9orf50	Intronic
chr9	129627086	129627586	7	CD4 Naive._.HI_control_AS11-18755	6559	C9orf50	Intronic
chr9	129628977	129629477	3	CD8 TEM._.HI_control_AS14-03700	8450	C9orf50	Intronic
chr9	129630742	129631242	2	CD14 Mono._.ANTH_control_BMI0095	10215	C9orf50	Intronic
chr9	129631506	129632006	2	CD14 Mono._.ANTH_control_BMI0095	10412	ASB6	Intronic
chr9	129637183	129637683	3	CD16 Mono._.MRSA_DU19-01S0004015	4735	ASB6	Exonic
chr9	129637970	129638470	2	CD8 TEM._.MSSA_DU19-01S0003492	3948	ASB6	Exonic
chr9	129640725	129641225	8	CD4 TCM._.ANTH_control_BMI0101	1193	ASB6	Intronic
chr9	129641431	129641931	9	CD4 TCM._.HI_control_AS09-13278	487	ASB6	Intronic
chr9	129642060	129642560	31	CD14 Mono._.MSSA_DU19-01S0003482	140	ASB6	Promoter
chr9	129648909	129649409	3	CD8 TEM._.MRSA_DU19-01S0004015	6989	ASB6	Distal
chr9	129650506	129651006	2	CD4 TCM._.MRSA_DU19-01S0003994	8586	ASB6	Distal
chr9	129655660	129656160	2	CD16 Mono._.ANTH_control_BMI0095	9730	PRRX2	Distal
chr9	129664783	129665283	12	CD4 TCM._.HI_control_AS17-00144	607	PRRX2	Promoter
chr9	129665408	129665908	20	NK._.ANTH_control_BMI0101	16	PRRX2	Promoter
chr9	129671377	129671877	2	NK._.MSSA_DU19-01S0003515	5985	PRRX2	Intronic
chr9	129697491	129697991	5	CD14 Mono._.HI_control_AS14-03700	20893	PRRX2-AS1	Intronic
chr9	129698282	129698782	2	CD14 Mono._.HI_control_AS09-13278	20102	PRRX2-AS1	Intronic
chr9	129702478	129702978	2	CD16 Mono._.ANTH_control_BMI0099	15906	PRRX2-AS1	Intronic
chr9	129711625	129712125	4	CD4 TCM._.MSSA_DU19-01S0004017	6759	PRRX2-AS1	Intronic
chr9	129712956	129713456	2	CD4 Naive._.MRSA_DU19-01S0003987	5428	PRRX2-AS1	Exonic
chr9	129726541	129727041	21	CD16 Mono._.MSSA_DU19-01S0003492	8155	PRRX2-AS1	Distal
chr9	129735459	129735959	2	NK._.MRSA_DU19-01S0004015	17073	PRRX2-AS1	Distal
chr9	129736953	129737453	2	CD4 Naive._.ANTH_control_BMI0099	15843	PTGES	Distal
chr9	129737510	129738010	30	CD8 TEM._.MSSA_DU19-01S0003462	15286	PTGES	Distal
chr9	129738159	129738659	3	CD4 TCM._.ANTH_control_BMI0093	14637	PTGES	Exonic
chr9	129746011	129746511	4	CD16 Mono._.ANTH_control_BMI0101	6785	PTGES	Intronic
chr9	129752861	129753361	20	CD4 Naive._.HI_control_AS17-00144	63	PTGES	Promoter
chr9	129756468	129756968	3	CD16 Mono._.MRSA_DU19-01S0003987	3670	PTGES	Distal
chr9	129756998	129757498	22	CD16 Mono._.MRSA_DU19-01S0003549	4200	PTGES	Distal
chr9	129762022	129762522	17	CD16 Mono._.ANTH_control_BWJ0023	9224	PTGES	Distal
chr9	129762603	129763103	21	CD16 Mono._.ANTH_control_BMI0099	9805	PTGES	Distal
chr9	129763115	129763615	7	CD16 Mono._.MRSA_DU19-01S0004015	10317	PTGES	Distal
chr9	129773596	129774096	31	CD14 Mono._.MRSA_DU19-01S0004015	20798	PTGES	Distal
chr9	129774705	129775205	3	CD16 Mono._.MRSA_DU19-01S0003987	21907	PTGES	Distal
chr9	129775302	129775802	8	CD14 Mono._.MRSA_DU19-01S0004011	22504	PTGES	Distal
chr9	129777020	129777520	31	CD14 Mono._.MSSA_DU19-01S0003509	24222	PTGES	Distal
chr9	129777629	129778129	15	CD16 Mono._.MSSA_DU19-01S0003453	24831	PTGES	Distal
chr9	129780929	129781429	10	CD16 Mono._.MSSA_DU19-01S0003453	21973	TOR1B	Distal
chr9	129783079	129783579	3	CD16 Mono._.MRSA_DU19-01S0003987	19823	TOR1B	Distal
chr9	129783671	129784171	28	CD14 Mono._.MSSA_DU19-01S0003515	19231	TOR1B	Distal
chr9	129790242	129790742	25	CD14 Mono._.MSSA_DU19-01S0003515	12660	TOR1B	Distal
chr9	129802914	129803414	29	CD14 Mono._.MSSA_DU19-01S0003515	10	TOR1B	Promoter
chr9	129803531	129804031	6	CD4 Naive._.ANTH_control_BMI0093	627	TOR1B	Intronic
chr9	129806016	129806516	10	CD16 Mono._.MSSA_DU19-01S0003482	3112	TOR1B	Intronic
chr9	129814294	129814794	2	CD4 TCM._.MRSA_DU19-01S0003992	9589	TOR1A	Intronic
chr9	129817030	129817530	21	CD16 Mono._.MSSA_DU19-01S0003482	6853	TOR1A	Intronic
chr9	129823100	129823600	22	NK._.MSSA_DU19-01S0003527	783	TOR1A	Exonic
chr9	129823947	129824447	22	CD16 Mono._.ANTH_control_BMI0099	62	TOR1A	Promoter
chr9	129834415	129834915	29	CD4 TCM._.MSSA_DU19-01S0003466	32	USP20	Promoter
chr9	129835122	129835622	32	CD4 TCM._.MRSA_DU19-01S0003992	490	C9orf78	Intronic
chr9	129835666	129836166	9	CD8 TEM._.MSSA_DU19-01S0003464	52	C9orf78	Promoter
chr9	129836294	129836794	13	B naive._.ANTH_control_BWJ0023	680	C9orf78	Promoter
chr9	129838601	129839101	5	CD4 TCM._.MSSA_DU19-01S0003453	2987	C9orf78	Intronic
chr9	129839250	129839750	3	CD4 Naive._.MRSA_DU19-01S0004013	3636	C9orf78	Intronic
chr9	129840048	129840548	14	CD4 TCM._.MRSA_DU19-01S0003987	4434	C9orf78	Intronic
chr9	129853489	129853989	2	CD4 Naive._.MSSA_DU19-01S0003466	15865	MIR6855	Intronic
chr9	129854495	129854995	9	CD8 TEM._.MSSA_DU19-01S0003462	14859	MIR6855	Intronic
chr9	129863057	129863557	13	MAIT._.HI_control_AS11-18755	6297	MIR6855	Intronic
chr9	129864146	129864646	2	CD4 TCM._.HI_control_AS14-03700	5208	MIR6855	Intronic
chr9	129865118	129865618	5	CD8 TEM._.MRSA_DU19-01S0003542	4236	MIR6855	Exonic
chr9	129866040	129866540	2	MAIT._.MSSA_DU19-01S0003462	3314	MIR6855	Intronic
chr9	129866620	129867120	31	CD4 TCM._.HI_control_AS09-13278	2734	MIR6855	Intronic
chr9	129867181	129867681	17	CD4 TCM._.MSSA_DU19-01S0003453	2173	MIR6855	Intronic
chr9	129867709	129868209	6	NK._.MRSA_DU19-01S0004013	1645	MIR6855	Promoter
chr9	129868475	129868975	15	CD8 TEM._.MRSA_DU19-01S0003994	879	MIR6855	Promoter
chr9	129869038	129869538	13	MAIT._.MSSA_DU19-01S0003453	316	MIR6855	Promoter
chr9	129869779	129870279	10	CD8 TEM._.MSSA_DU19-01S0003492	423	MIR6855	Exonic
chr9	129875699	129876199	3	CD4 TCM._.MRSA_DU19-01S0003992	6343	MIR6855	Intronic
chr9	129876787	129877287	27	NK._.MRSA_DU19-01S0004015	7431	MIR6855	Intronic
chr9	129877490	129877990	2	NK._.MSSA_DU19-01S0003492	8134	MIR6855	Intronic
chr9	129878389	129878889	2	CD4 TCM._.MRSA_DU19-01S0003992	9033	MIR6855	Intronic
chr9	129879039	129879539	3	Platelet._.MRSA_DU19-01S0004015	9683	MIR6855	Intronic
chr9	129880009	129880509	2	CD4 TCM._.MRSA_DU19-01S0003989	10653	MIR6855	Exonic
chr9	129880850	129881350	2	CD4 TCM._.MSSA_DU19-01S0003515	11494	MIR6855	Exonic
chr9	129881630	129882130	3	CD8 TEM._.MSSA_DU19-01S0003462	12274	MIR6855	Distal
chr9	129882163	129882663	4	CD4 TCM._.HI_control_AS09-13278	12807	MIR6855	Distal
chr9	129882989	129883489	2	CD4 TCM._.MRSA_DU19-01S0003992	13633	MIR6855	Distal
chr9	129883729	129884229	6	CD4 TCM._.MSSA_DU19-01S0003507	14373	MIR6855	Distal
chr9	129884316	129884816	7	B memory._.ANTH_control_BWJ0023	14960	MIR6855	Distal
chr9	129884961	129885461	27	CD14 Mono._.ANTH_control_BMI0093	15605	MIR6855	Distal
chr9	129885661	129886161	22	CD16 Mono._.ANTH_control_BMI0101	16305	MIR6855	Distal
chr9	129886171	129886671	30	CD8 TEM._.HI_control_AS13-08590	16815	MIR6855	Distal
chr9	129886782	129887282	30	CD8 TEM._.MRSA_DU19-01S0003994	17426	MIR6855	Distal
chr9	129887334	129887834	30	CD8 TEM._.MSSA_DU19-01S0003462	17978	MIR6855	Exonic
chr9	129888367	129888867	13	MAIT._.MSSA_DU19-01S0003462	19011	MIR6855	Exonic
chr9	129888978	129889478	25	CD4 TCM._.MRSA_DU19-01S0003987	19622	MIR6855	Exonic
chr9	129889644	129890144	27	CD4 TCM._.MRSA_DU19-01S0003989	20288	MIR6855	Exonic
chr9	129890346	129890846	31	CD8 TEM._.MRSA_DU19-01S0003994	20990	MIR6855	Intronic
chr9	129890938	129891438	4	CD8 TEM._.ANTH_control_BMI0099	21582	MIR6855	Intronic
chr9	129891463	129891963	28	CD4 TCM._.MSSA_DU19-01S0003453	22107	MIR6855	Intronic
chr9	129892177	129892677	23	CD4 TCM._.MRSA_DU19-01S0003989	22821	MIR6855	Intronic
chr9	129893306	129893806	5	CD4 TCM._.MSSA_DU19-01S0003466	23950	MIR6855	Intronic
chr9	129894073	129894573	31	CD4 TCM._.MRSA_DU19-01S0004015	24717	MIR6855	Intronic
chr9	129894624	129895124	4	CD4 Naive._.MRSA_DU19-01S0004011	25268	MIR6855	Intronic
chr9	129895265	129895765	29	CD4 TCM._.MSSA_DU19-01S0003492	25909	MIR6855	Exonic
chr9	129898123	129898623	5	CD14 Mono._.MSSA_DU19-01S0003482	28767	MIR6855	Intronic
chr9	129900688	129901188	4	cDC2._.ANTH_control_BMI0099	31332	MIR6855	Intronic
chr9	129910561	129911061	9	CD16 Mono._.ANTH_control_BMI0093	41205	MIR6855	Intronic
chr9	129913750	129914250	2	CD8 TEM._.HI_control_AS13-08590	44394	MIR6855	Intronic
chr9	129919118	129919618	3	CD16 Mono._.ANTH_control_BMI0095	49762	MIR6855	Intronic
chr9	129919797	129920297	15	CD14 Mono._.MRSA_DU19-01S0003542	50441	MIR6855	Intronic
chr9	129922402	129922902	2	CD8 TEM._.MRSA_DU19-01S0004015	53046	MIR6855	Intronic
chr9	129923374	129923874	2	CD16 Mono._.ANTH_control_BMI0094	54018	MIR6855	Intronic
chr9	129930668	129931168	9	NK._.MSSA_DU19-01S0004017	61312	MIR6855	Intronic
chr9	129932462	129932962	12	CD16 Mono._.MSSA_DU19-01S0003453	63106	MIR6855	Intronic
chr9	129933139	129933639	2	CD8 TEM._.MRSA_DU19-01S0003994	63783	MIR6855	Intronic
chr9	129933985	129934485	8	CD8 TEM._.MSSA_DU19-01S0003464	64629	MIR6855	Intronic
chr9	129934848	129935348	7	CD16 Mono._.Other	65492	MIR6855	Intronic
chr9	129935537	129936037	2	MAIT._.ANTH_control_BWJ0023	66181	MIR6855	Intronic
chr9	129938527	129939027	5	CD8 TEM._.MRSA_DU19-01S0003987	69171	MIR6855	Intronic
chr9	129939276	129939776	4	CD4 TCM._.MRSA_DU19-01S0003989	69920	MIR6855	Intronic
chr9	129943841	129944341	10	MAIT._.MSSA_DU19-01S0003453	74485	MIR6855	Intronic
chr9	129944462	129944962	26	CD14 Mono._.MRSA_DU19-01S0003994	75106	MIR6855	Intronic
chr9	129945164	129945664	23	CD8 TEM._.MRSA_DU19-01S0003987	75808	MIR6855	Intronic
chr9	129945733	129946233	3	CD4 TCM._.MSSA_DU19-01S0003453	76377	MIR6855	Intronic
chr9	129946501	129947001	16	CD16 Mono._.ANTH_control_BMI0095	77145	MIR6855	Intronic
chr9	129954754	129955254	26	CD14 Mono._.MRSA_DU19-01S0004015	85398	MIR6855	Intronic
chr9	129956170	129956670	10	CD8 TEM._.MRSA_DU19-01S0004013	86773	FNBP1	Intronic
chr9	129956790	129957290	24	CD8 TEM._.MRSA_DU19-01S0004015	86153	FNBP1	Intronic
chr9	129957405	129957905	2	CD8 TEM._.MSSA_DU19-01S0003492	85538	FNBP1	Intronic
chr9	129958668	129959168	12	CD14 Mono._.ANTH_control_BMI0093	84275	FNBP1	Intronic
chr9	129961382	129961882	2	CD16 Mono._.Other	81561	FNBP1	Intronic
chr9	129962010	129962510	4	CD8 TEM._.HI_control_AS13-08590	80933	FNBP1	Intronic
chr9	129962983	129963483	32	CD4 TCM._.ANTH_control_BWJ0023	79960	FNBP1	Intronic
chr9	129963486	129963986	6	NK._.MSSA_DU19-01S0003464	79457	FNBP1	Intronic
chr9	129964120	129964620	17	CD8 TEM._.MRSA_DU19-01S0004015	78823	FNBP1	Intronic
chr9	129968419	129968919	5	CD16 Mono._.MSSA_DU19-01S0003453	74524	FNBP1	Intronic
chr9	129969142	129969642	5	CD16 Mono._.Other	73801	FNBP1	Intronic
chr9	129980137	129980637	13	NK._.MRSA_DU19-01S0004011	62806	FNBP1	Intronic
chr9	129981184	129981684	3	CD16 Mono._.MSSA_DU19-01S0003466	61759	FNBP1	Intronic
chr9	129987088	129987588	5	CD8 TEM._.MRSA_DU19-01S0003549	55855	FNBP1	Intronic
chr9	129987915	129988415	2	CD8 TEM._.MRSA_DU19-01S0004013	55028	FNBP1	Intronic
chr9	129988999	129989499	16	B naive._.MSSA_DU19-01S0003515	53944	FNBP1	Intronic
chr9	129990257	129990757	16	B naive._.MSSA_DU19-01S0003507	52686	FNBP1	Intronic
chr9	129990774	129991274	3	B naive._.MSSA_DU19-01S0003464	52169	FNBP1	Intronic
chr9	129992082	129992582	5	B memory._.ANTH_control_BWJ0023	50861	FNBP1	Intronic
chr9	129994723	129995223	4	CD16 Mono._.MSSA_DU19-01S0003492	48220	FNBP1	Intronic
chr9	129995557	129996057	22	CD14 Mono._.MRSA_DU19-01S0003549	47386	FNBP1	Intronic
chr9	129996416	129996916	27	CD14 Mono._.MSSA_DU19-01S0003462	46527	FNBP1	Intronic
chr9	129997518	129998018	3	CD14 Mono._.MRSA_DU19-01S0003994	45425	FNBP1	Intronic
chr9	129998413	129998913	5	CD8 TEM._.MRSA_DU19-01S0004015	44530	FNBP1	Intronic
chr9	129998995	129999495	13	CD4 TCM._.MSSA_DU19-01S0003453	43948	FNBP1	Intronic
chr9	130001123	130001623	9	CD4 TCM._.ANTH_control_BWJ0023	41820	FNBP1	Intronic
chr9	130002565	130003065	2	MAIT._.MSSA_DU19-01S0003453	40378	FNBP1	Intronic
chr9	130003663	130004163	2	B naive._.ANTH_control_BMI0095	39280	FNBP1	Intronic
chr9	130004968	130005468	2	MAIT._.MSSA_DU19-01S0003527	37975	FNBP1	Intronic
chr9	130006335	130006835	4	CD4 TCM._.MRSA_DU19-01S0004015	36608	FNBP1	Intronic
chr9	130006864	130007364	5	CD4 TCM._.MRSA_DU19-01S0003989	36079	FNBP1	Intronic
chr9	130007419	130007919	30	CD8 TEM._.MRSA_DU19-01S0004015	35524	FNBP1	Intronic
chr9	130008420	130008920	5	B naive._.ANTH_control_BMI0095	34523	FNBP1	Intronic
chr9	130009745	130010245	5	B naive._.ANTH_control_BMI0095	33198	FNBP1	Intronic
chr9	130010363	130010863	14	B naive._.MSSA_DU19-01S0003464	32580	FNBP1	Intronic
chr9	130010884	130011384	12	CD8 TEM._.MSSA_DU19-01S0003464	32059	FNBP1	Intronic
chr9	130011729	130012229	2	CD8 TEM._.HI_control_AS13-08590	31214	FNBP1	Intronic
chr9	130013277	130013777	5	CD4 TCM._.HI_control_AS17-00144	29666	FNBP1	Intronic
chr9	130016674	130017174	23	CD8 TEM._.MRSA_DU19-01S0004015	26269	FNBP1	Intronic
chr9	130017719	130018219	5	B naive._.MSSA_DU19-01S0003515	25224	FNBP1	Intronic
chr9	130019825	130020325	2	MAIT._.MSSA_DU19-01S0003464	23118	FNBP1	Intronic
chr9	130020526	130021026	2	CD14 Mono._.MRSA_DU19-01S0003994	22417	FNBP1	Intronic
chr9	130022943	130023443	14	B naive._.Other	20000	FNBP1	Intronic
chr9	130023450	130023950	6	B naive._.MSSA_DU19-01S0003466	19493	FNBP1	Intronic
chr9	130024155	130024655	2	CD4 TCM._.MSSA_DU19-01S0004017	18788	FNBP1	Intronic
chr9	130025941	130026441	3	CD4 TCM._.HI_control_AS17-00144	17002	FNBP1	Intronic
chr9	130026849	130027349	24	CD14 Mono._.MSSA_DU19-01S0003453	16094	FNBP1	Intronic
chr9	130027450	130027950	2	CD8 TEM._.MSSA_DU19-01S0003527	15493	FNBP1	Intronic
chr9	130028367	130028867	21	CD8 TEM._.MSSA_DU19-01S0003453	14576	FNBP1	Intronic
chr9	130029019	130029519	11	CD8 TEM._.MRSA_DU19-01S0004015	13924	FNBP1	Intronic
chr9	130030331	130030831	8	CD4 TCM._.MRSA_DU19-01S0004015	12612	FNBP1	Intronic
chr9	130031080	130031580	29	CD4 TCM._.MSSA_DU19-01S0003466	11863	FNBP1	Intronic
chr9	130031811	130032311	2	MAIT._.MRSA_DU19-01S0003989	11132	FNBP1	Intronic
chr9	130033568	130034068	12	CD14 Mono._.MRSA_DU19-01S0003542	9375	FNBP1	Intronic
chr9	130034450	130034950	19	CD16 Mono._.MSSA_DU19-01S0003482	8493	FNBP1	Intronic
chr9	130035064	130035564	2	NK._.MSSA_DU19-01S0003492	7879	FNBP1	Intronic
chr9	130036061	130036561	26	CD8 TEM._.MRSA_DU19-01S0004015	6882	FNBP1	Intronic
chr9	130037025	130037525	5	CD8 TEM._.MRSA_DU19-01S0003549	5918	FNBP1	Intronic
chr9	130038070	130038570	31	CD8 TEM._.MRSA_DU19-01S0003987	4873	FNBP1	Intronic
chr9	130038699	130039199	14	CD8 TEM._.MRSA_DU19-01S0003989	4244	FNBP1	Intronic
chr9	130039326	130039826	17	CD8 TEM._.MRSA_DU19-01S0004015	3617	FNBP1	Intronic
chr9	130040269	130040769	10	CD4 TCM._.MRSA_DU19-01S0003987	2674	FNBP1	Intronic
chr9	130040851	130041351	4	CD4 TCM._.MRSA_DU19-01S0003992	2092	FNBP1	Intronic
chr9	130041360	130041860	7	CD4 TCM._.HI_control_AS17-00144	1583	FNBP1	Intronic
chr9	130042366	130042866	19	NK._.MSSA_DU19-01S0003462	577	FNBP1	Intronic
chr9	130042992	130043492	32	CD4 TCM._.MRSA_DU19-01S0003989	47	FNBP1	Promoter
chr9	130043554	130044054	2	CD16 Mono._.MSSA_DU19-01S0003482	609	FNBP1	Promoter
chr9	130044591	130045091	7	CD14 Mono._.MRSA_DU19-01S0004015	1646	FNBP1	Promoter
chr9	130045167	130045667	19	CD16 Mono._.MSSA_DU19-01S0003482	2222	FNBP1	Distal
chr9	130045979	130046479	13	CD16 Mono._.MSSA_DU19-01S0003482	3034	FNBP1	Distal
chr9	130050417	130050917	2	CD4 Naive._.MRSA_DU19-01S0003549	2758	GPR107	Distal
chr9	130051794	130052294	3	CD14 Mono._.MRSA_DU19-01S0004015	1381	GPR107	Promoter
chr9	130053667	130054167	27	NK._.MSSA_DU19-01S0003492	490	GPR107	Exonic
chr9	130054488	130054988	7	CD4 TCM._.HI_control_AS14-03700	1311	GPR107	Intronic
chr9	130058077	130058577	7	CD4 TCM._.MSSA_DU19-01S0003466	4900	GPR107	Intronic
chr9	130061157	130061657	5	CD16 Mono._.MSSA_DU19-01S0003482	7980	GPR107	Intronic
chr9	130061693	130062193	22	CD16 Mono._.MRSA_DU19-01S0004015	8516	GPR107	Intronic
chr9	130067989	130068489	2	CD16 Mono._.MRSA_DU19-01S0003987	14812	GPR107	Intronic
chr9	130068580	130069080	20	CD14 Mono._.MSSA_DU19-01S0003462	15403	GPR107	Intronic
chr9	130069338	130069838	2	CD8 TEM._.HI_control_AS13-08590	16161	GPR107	Intronic
chr9	130073361	130073861	13	CD16 Mono._.ANTH_control_BMI0099	20184	GPR107	Intronic
chr9	130074304	130074804	4	CD16 Mono._.MRSA_DU19-01S0003987	21127	GPR107	Intronic
chr9	130095871	130096371	9	NK._.MSSA_DU19-01S0003515	42694	GPR107	Intronic
chr9	130099641	130100141	16	CD4 TCM._.MRSA_DU19-01S0004013	44327	GPRACR	Intronic
chr9	130107084	130107584	26	NK._.MSSA_DU19-01S0003492	36884	GPRACR	Intronic
chr9	130107944	130108444	12	NK._.MRSA_DU19-01S0004013	36024	GPRACR	Intronic
chr9	130110109	130110609	3	CD4 Naive._.ANTH_control_BMI0099	33859	GPRACR	Intronic
chr9	130110808	130111308	3	CD8 TEM._.MSSA_DU19-01S0003462	33160	GPRACR	Intronic
chr9	130111378	130111878	3	CD8 TEM._.MRSA_DU19-01S0004013	32590	GPRACR	Intronic
chr9	130112400	130112900	16	NK._.MSSA_DU19-01S0003466	31568	GPRACR	Intronic
chr9	130116398	130116898	2	CD4 TCM._.MSSA_DU19-01S0003527	27570	GPRACR	Intronic
chr9	130127077	130127577	16	NK._.MRSA_DU19-01S0003549	16891	GPRACR	Intronic
chr9	130128170	130128670	27	NK._.MRSA_DU19-01S0003549	15798	GPRACR	Intronic
chr9	130128852	130129352	31	CD8 TEM._.MRSA_DU19-01S0003994	15116	GPRACR	Exonic
chr9	130129483	130129983	4	MAIT._.MSSA_DU19-01S0003453	14485	GPRACR	Exonic
chr9	130130336	130130836	4	NK._.ANTH_control_BMI0101	13632	GPRACR	Intronic
chr9	130130907	130131407	13	MAIT._.MSSA_DU19-01S0003453	13061	GPRACR	Intronic
chr9	130131433	130131933	13	NK._.HI_control_AS13-08590	12535	GPRACR	Intronic
chr9	130138115	130138615	23	CD14 Mono._.MRSA_DU19-01S0003542	5853	GPRACR	Exonic
chr9	130138794	130139294	6	CD4 Naive._.HI_control_AS09-13278	5174	GPRACR	Exonic
chr9	130140732	130141232	17	CD14 Mono._.MSSA_DU19-01S0003462	3236	GPRACR	Exonic
chr9	130143447	130143947	3	CD14 Mono._.MSSA_DU19-01S0003527	521	GPRACR	Exonic
chr9	130145652	130146152	2	CD14 Mono._.MRSA_DU19-01S0003994	1682	GPRACR	Promoter
chr9	130166823	130167323	5	MAIT._.MSSA_DU19-01S0003527	5504	NCS1	Distal
chr9	130168568	130169068	2	CD16 Mono._.MRSA_DU19-01S0003987	3759	NCS1	Distal
chr9	130170261	130170761	3	NK._.ANTH_control_BMI0101	2066	NCS1	Distal
chr9	130172108	130172608	26	NK._.ANTH_control_BMI0099	219	NCS1	Promoter
chr9	130172973	130173473	23	NK._.MSSA_DU19-01S0003527	644	NCS1	Intronic
chr9	130173860	130174360	2	CD4 TCM._.MSSA_DU19-01S0003492	1531	NCS1	Intronic
chr9	130182691	130183191	2	MAIT._.MSSA_DU19-01S0003453	10362	NCS1	Intronic
chr9	130183355	130183855	3	CD4 TCM._.MRSA_DU19-01S0003987	11026	NCS1	Intronic
chr9	130187082	130187582	2	Platelet._.1	14753	NCS1	Intronic
chr9	130194126	130194626	2	CD4 TCM._.HI_control_AS09-13278	21797	NCS1	Intronic
chr9	130195901	130196401	2	MAIT._.ANTH_control_BMI0101	23572	NCS1	Intronic
chr9	130203212	130203712	2	NK._.MSSA_DU19-01S0003507	30883	NCS1	Intronic
chr9	130206568	130207068	2	CD16 Mono._.MSSA_DU19-01S0003482	34239	NCS1	Intronic
chr9	130208947	130209447	2	B naive._.MSSA_DU19-01S0003507	36618	NCS1	Intronic
chr9	130212337	130212837	2	CD16 Mono._.ANTH_control_BMI0095	40008	NCS1	Intronic
chr9	130215551	130216051	2	MAIT._.MSSA_DU19-01S0003482	43222	NCS1	Intronic
chr9	130216492	130216992	3	CD4 TCM._.ANTH_control_BWJ0023	44163	NCS1	Intronic
chr9	130219712	130220212	3	CD16 Mono._.Other	45919	HMCN2	Intronic
chr9	130222781	130223281	2	CD8 TEM._.MRSA_DU19-01S0004013	42850	HMCN2	Intronic
chr9	130226278	130226778	2	B naive._.MSSA_DU19-01S0003515	39353	HMCN2	Intronic
chr9	130234973	130235473	2	CD8 TEM._.MRSA_DU19-01S0004015	30658	HMCN2	Exonic
chr9	130236082	130236582	23	CD14 Mono._.ANTH_control_BMI0095	29549	HMCN2	Exonic
chr9	130237623	130238123	4	CD4 TCM._.MSSA_DU19-01S0003453	28008	HMCN2	Distal
chr9	130239016	130239516	3	CD4 TCM._.MSSA_DU19-01S0003492	26615	HMCN2	Distal
chr9	130239587	130240087	12	B naive._.Other	26044	HMCN2	Distal
chr9	130240551	130241051	23	CD4 TCM._.HI_control_AS09-13278	25080	HMCN2	Distal
chr9	130243099	130243599	32	CD4 TCM._.HI_control_AS17-00144	22532	HMCN2	Distal
chr9	130243830	130244330	2	NK._.MSSA_DU19-01S0003492	21801	HMCN2	Distal
chr9	130253969	130254469	14	CD16 Mono._.Other	11662	HMCN2	Distal
chr9	130265610	130266110	2	NK._.MSSA_DU19-01S0003492	21	HMCN2	Promoter
chr9	130266149	130266649	2	CD4 Naive._.HI_control_AS17-00144	516	HMCN2	Intronic
chr9	130268752	130269252	6	CD16 Mono._.MSSA_DU19-01S0003453	3119	HMCN2	Intronic
chr9	130275660	130276160	2	CD4 Naive._.HI_control_AS17-00144	10027	HMCN2	Intronic
chr9	130277429	130277929	2	CD8 TEM._.ANTH_control_BMI0093	11796	HMCN2	Intronic
chr9	130289662	130290162	2	CD8 TEM._.MSSA_DU19-01S0003492	24029	HMCN2	Intronic
chr9	130296052	130296552	2	CD4 Naive._.MRSA_DU19-01S0003992	30419	HMCN2	Intronic
chr9	130316286	130316786	2	CD4 TCM._.MSSA_DU19-01S0003507	50653	HMCN2	Intronic
chr9	130319845	130320345	2	Platelet._.MRSA_DU19-01S0004015	54212	HMCN2	Intronic
chr9	130324247	130324747	2	CD4 TCM._.HI_control_AS09-13278	58614	HMCN2	Intronic
chr9	130326881	130327381	2	CD4 TCM._.HI_control_AS09-13278	61248	HMCN2	Intronic
chr9	130327746	130328246	3	CD8 TEM._.ANTH_control_BMI0101	62113	HMCN2	Intronic
chr9	130331397	130331897	2	CD8 TEM._.MSSA_DU19-01S0003492	65764	HMCN2	Intronic
chr9	130332525	130333025	2	CD4 Naive._.MRSA_DU19-01S0004011	66892	HMCN2	Intronic
chr9	130333706	130334206	2	CD4 TCM._.HI_control_AS09-13278	68073	HMCN2	Intronic
chr9	130339548	130340048	2	CD4 TCM._.HI_control_AS09-13278	73915	HMCN2	Intronic
chr9	130342725	130343225	2	CD4 TCM._.MSSA_DU19-01S0003492	77092	HMCN2	Intronic
chr9	130343326	130343826	4	CD4 TCM._.ANTH_control_BMI0099	77693	HMCN2	Intronic
chr9	130344076	130344576	2	CD4 TCM._.MSSA_DU19-01S0003507	78443	HMCN2	Intronic
chr9	130344970	130345470	2	CD4 TCM._.HI_control_AS09-13278	79337	HMCN2	Intronic
chr9	130345501	130346001	2	NK._.MSSA_DU19-01S0003492	79868	HMCN2	Intronic
chr9	130348232	130348732	2	NK._.MSSA_DU19-01S0003492	82599	HMCN2	Intronic
chr9	130348920	130349420	3	NK._.MSSA_DU19-01S0003507	83287	HMCN2	Intronic
chr9	130350325	130350825	2	CD4 TCM._.HI_control_AS09-13278	84692	HMCN2	Intronic
chr9	130352094	130352594	4	B naive._.ANTH_control_BMI0095	86461	HMCN2	Intronic
chr9	130355577	130356077	2	CD4 TCM._.MSSA_DU19-01S0004017	89101	ASS1	Exonic
chr9	130358351	130358851	9	B naive._.ANTH_control_BWJ0023	86327	ASS1	Intronic
chr9	130364038	130364538	2	CD4 TCM._.MRSA_DU19-01S0003992	80640	ASS1	Intronic
chr9	130368055	130368555	2	MAIT._.MSSA_DU19-01S0003482	76623	ASS1	Exonic
chr9	130369144	130369644	2	CD8 TEM._.MRSA_DU19-01S0003987	75534	ASS1	Intronic
chr9	130375602	130376102	2	CD16 Mono._.MSSA_DU19-01S0003464	69076	ASS1	Intronic
chr9	130384337	130384837	2	CD4 Naive._.MRSA_DU19-01S0003992	60341	ASS1	Intronic
chr9	130385542	130386042	3	CD4 Naive._.MRSA_DU19-01S0003992	59136	ASS1	Intronic
chr9	130386781	130387281	2	CD4 Naive._.MRSA_DU19-01S0003992	57897	ASS1	Intronic
chr9	130399765	130400265	2	CD4 Naive._.MSSA_DU19-01S0003492	44913	ASS1	Intronic
chr9	130405723	130406223	2	CD4 TCM._.MSSA_DU19-01S0003527	38955	ASS1	Exonic
chr9	130427356	130427856	2	CD4 TCM._.MSSA_DU19-01S0003492	17322	ASS1	Exonic
chr9	130432300	130432800	2	NK._.MSSA_DU19-01S0003464	12378	ASS1	Exonic
chr9	130433183	130433683	13	CD4 TCM._.HI_control_AS14-03700	11495	ASS1	Exonic
chr9	130444439	130444939	20	CD4 TCM._.MRSA_DU19-01S0003987	239	ASS1	Promoter
chr9	130447822	130448322	2	CD16 Mono._.ANTH_control_BMI0095	3142	ASS1	Intronic
chr9	130448744	130449244	2	NK._.MSSA_DU19-01S0003462	4064	ASS1	Intronic
chr9	130450093	130450593	2	CD4 TCM._.HI_control_AS09-13278	5413	ASS1	Intronic
chr9	130451410	130451910	2	CD16 Mono._.MSSA_DU19-01S0003492	6730	ASS1	Exonic
chr9	130458991	130459491	2	CD8 TEM._.MSSA_DU19-01S0003492	14311	ASS1	Intronic
chr9	130461094	130461594	18	NK._.HI_control_AS17-00144	16414	ASS1	Intronic
chr9	130463274	130463774	2	NK._.MSSA_DU19-01S0003462	18594	ASS1	Intronic
chr9	130464642	130465142	2	NK._.MSSA_DU19-01S0003482	19962	ASS1	Intronic
chr9	130471175	130471675	2	CD4 Naive._.HI_control_AS17-00144	26495	ASS1	Intronic
chr9	130477105	130477605	2	MAIT._.MSSA_DU19-01S0003482	32425	ASS1	Intronic
chr9	130479658	130480158	2	CD4 TCM._.HI_control_AS17-00144	34978	ASS1	Intronic
chr9	130487481	130487981	6	CD14 Mono._.MRSA_DU19-01S0003542	42801	ASS1	Intronic
chr9	130488205	130488705	3	CD4 Naive._.MRSA_DU19-01S0004013	43525	ASS1	Intronic
chr9	130527511	130528011	2	NK._.MRSA_DU19-01S0004011	51203	FUBP3	Distal
chr9	130534334	130534834	2	CD4 Naive._.MRSA_DU19-01S0004013	44380	FUBP3	Distal
chr9	130558015	130558515	2	NK._.MSSA_DU19-01S0003527	20699	FUBP3	Distal
chr9	130578755	130579255	13	CD4 TCM._.MSSA_DU19-01S0003453	39	FUBP3	Promoter
chr9	130579304	130579804	27	CD14 Mono._.MRSA_DU19-01S0003994	588	FUBP3	Exonic
chr9	130579831	130580331	12	CD4 TCM._.HI_control_AS09-13278	1115	FUBP3	Intronic
chr9	130598219	130598719	2	NK._.MRSA_DU19-01S0004013	19503	FUBP3	Intronic
chr9	130620453	130620953	2	CD8 TEM._.MRSA_DU19-01S0003994	5593	MIR6856	Intronic
chr9	130630030	130630530	2	CD16 Mono._.ANTH_control_BMI0094	3982	MIR6856	Intronic
chr9	130638913	130639413	2	CD4 Naive._.MRSA_DU19-01S0003542	12865	MIR6856	Distal
chr9	130658571	130659071	2	CD4 Naive._.MSSA_DU19-01S0003453	5772	PRDM12	Distal
chr9	130660489	130660989	3	CD4 TCM._.MSSA_DU19-01S0003453	3854	PRDM12	Distal
chr9	130661559	130662059	2	CD4 Naive._.MRSA_DU19-01S0003992	2784	PRDM12	Distal
chr9	130662284	130662784	3	MAIT._.MSSA_DU19-01S0003482	2059	PRDM12	Distal
chr9	130662803	130663303	2	CD4 Naive._.ANTH_control_BMI0099	1540	PRDM12	Promoter
chr9	130663397	130663897	14	CD4 TCM._.MSSA_DU19-01S0003466	946	PRDM12	Promoter
chr9	130664315	130664815	2	CD4 Naive._.MRSA_DU19-01S0003992	28	PRDM12	Promoter
chr9	130665708	130666208	5	CD4 TCM._.MRSA_DU19-01S0003987	1363	PRDM12	Intronic
chr9	130666559	130667059	2	CD8 TEM._.MRSA_DU19-01S0003987	2214	PRDM12	Intronic
chr9	130670275	130670775	2	NK._.ANTH_control_BMI0101	5930	PRDM12	Intronic
chr9	130671391	130671891	2	CD4 Naive._.Other	7046	PRDM12	Intronic
chr9	130677102	130677602	2	CD16 Mono._.MSSA_DU19-01S0003482	12757	PRDM12	Intronic
chr9	130681055	130681555	21	CD16 Mono._.ANTH_control_BMI0095	12415	EXOSC2	Exonic
chr9	130681612	130682112	9	CD16 Mono._.MSSA_DU19-01S0003464	11858	EXOSC2	Exonic
chr9	130682477	130682977	27	CD4 TCM._.MSSA_DU19-01S0003453	10993	EXOSC2	Exonic
chr9	130683982	130684482	21	CD8 TEM._.MRSA_DU19-01S0003987	9488	EXOSC2	Distal
chr9	130688047	130688547	10	CD4 TCM._.ANTH_control_BWJ0023	5423	EXOSC2	Distal
chr9	130689945	130690445	4	CD16 Mono._.MRSA_DU19-01S0003549	3525	EXOSC2	Distal
chr9	130690455	130690955	2	CD16 Mono._.MSSA_DU19-01S0003482	3015	EXOSC2	Distal
chr9	130692759	130693259	3	CD4 Naive._.ANTH_control_BMI0099	711	EXOSC2	Promoter
chr9	130693441	130693941	31	CD8 TEM._.MRSA_DU19-01S0004015	29	EXOSC2	Promoter
chr9	130694129	130694629	7	CD4 TCM._.MSSA_DU19-01S0003453	657	EXOSC2	Intronic
chr9	130698845	130699345	2	CD8 TEM._.MRSA_DU19-01S0004015	5373	EXOSC2	Intronic
chr9	130700992	130701492	28	CD4 TCM._.MRSA_DU19-01S0003987	7520	EXOSC2	Exonic
chr9	130707256	130707756	22	CD4 TCM._.MSSA_DU19-01S0003453	6439	ABL1	Distal
chr9	130712526	130713026	32	CD4 TCM._.MSSA_DU19-01S0003453	1169	ABL1	Promoter
chr9	130713164	130713664	20	CD8 TEM._.MRSA_DU19-01S0004015	531	ABL1	Promoter
chr9	130756376	130756876	4	CD14 Mono._.MSSA_DU19-01S0003509	42679	ABL1	Intronic
chr9	130766806	130767306	3	cDC2._.ANTH_control_BMI0099	53109	ABL1	Intronic
chr9	130768205	130768705	15	CD14 Mono._.MRSA_DU19-01S0003994	54508	ABL1	Intronic
chr9	130770906	130771406	15	NK._.MRSA_DU19-01S0004015	57209	ABL1	Intronic
chr9	130805175	130805675	2	CD4 TCM._.MSSA_DU19-01S0004017	91386	QRFP	Intronic
chr9	130806263	130806763	6	NK._.ANTH_control_BWJ0023	90298	QRFP	Intronic
chr9	130811884	130812384	2	CD8 TEM._.MRSA_DU19-01S0004015	84677	QRFP	Intronic
chr9	130833975	130834475	7	NK._.MSSA_DU19-01S0004017	62586	QRFP	Intronic
chr9	130834486	130834986	27	NK._.MSSA_DU19-01S0004017	62075	QRFP	Intronic
chr9	130835333	130835833	21	CD8 TEM._.MRSA_DU19-01S0003987	61228	QRFP	Intronic
chr9	130860698	130861198	11	NK._.MRSA_DU19-01S0003549	35863	QRFP	Intronic
chr9	130863547	130864047	4	CD4 TCM._.MSSA_DU19-01S0003507	33014	QRFP	Intronic
chr9	130866380	130866880	8	CD16 Mono._.Other	30181	QRFP	Intronic
chr9	130871340	130871840	2	NK._.MSSA_DU19-01S0003464	25221	QRFP	Intronic
chr9	130893544	130894044	25	CD14 Mono._.ANTH_control_BMI0099	3017	QRFP	Exonic
chr9	130897328	130897828	2	CD8 TEM._.MSSA_DU19-01S0003464	765	QRFP	Promoter
chr9	130897876	130898376	2	CD8 TEM._.HI_control_AS17-00144	1313	QRFP	Promoter
chr9	130899333	130899833	2	CD8 TEM._.MSSA_DU19-01S0003527	2770	QRFP	Distal
chr9	130900110	130900610	2	CD8 TEM._.HI_control_AS13-08590	3547	QRFP	Distal
chr9	130901177	130901677	3	CD14 Mono._.MSSA_DU19-01S0004017	4614	QRFP	Distal
chr9	130902510	130903010	4	CD14 Mono._.HI_control_AS14-03700	5947	QRFP	Exonic
chr9	130903961	130904461	2	CD4 TCM._.ANTH_control_BMI0094	7398	QRFP	Exonic
chr9	130905201	130905701	2	CD4 TCM._.MSSA_DU19-01S0003527	8638	QRFP	Intronic
chr9	130908835	130909335	2	CD8 TEM._.MSSA_DU19-01S0003464	12272	QRFP	Intronic
chr9	130913423	130913923	2	CD14 Mono._.HI_control_AS09-13278	16860	QRFP	Intronic
chr9	130915631	130916131	2	CD4 TCM._.MSSA_DU19-01S0004017	19068	QRFP	Intronic
chr9	130918166	130918666	2	CD14 Mono._.MSSA_DU19-01S0004017	20869	FIBCD1	Intronic
chr9	130921780	130922280	2	CD14 Mono._.MSSA_DU19-01S0004017	17255	FIBCD1	Intronic
chr9	130924249	130924749	2	CD8 TEM._.MSSA_DU19-01S0003492	14786	FIBCD1	Intronic
chr9	130926126	130926626	3	cDC2._.Other	12909	FIBCD1	Intronic
chr9	130929175	130929675	2	CD8 TEM._.MSSA_DU19-01S0003492	9860	FIBCD1	Intronic
chr9	130930183	130930683	2	CD4 TCM._.MSSA_DU19-01S0004017	8852	FIBCD1	Intronic
chr9	130931390	130931890	2	B naive._.Other	7645	FIBCD1	Intronic
chr9	130935842	130936342	4	CD16 Mono._.ANTH_control_BMI0101	3193	FIBCD1	Intronic
chr9	130937059	130937559	2	CD8 TEM._.MSSA_DU19-01S0003492	1976	FIBCD1	Intronic
chr9	130938994	130939494	4	CD14 Mono._.MSSA_DU19-01S0003509	41	FIBCD1	Promoter
chr9	130941004	130941504	28	CD4 TCM._.MSSA_DU19-01S0003453	1967	FIBCD1	Promoter
chr9	130949160	130949660	2	CD16 Mono._.ANTH_control_BMI0093	10123	FIBCD1	Distal
chr9	130954717	130955217	2	CD8 TEM._.MRSA_DU19-01S0003994	15680	FIBCD1	Distal
chr9	130957587	130958087	2	NK._.HI_control_AS17-00144	18550	FIBCD1	Distal
chr9	130958514	130959014	7	NK._.ANTH_control_BMI0101	19477	FIBCD1	Distal
chr9	130969734	130970234	2	CD4 TCM._.MRSA_DU19-01S0003987	30697	FIBCD1	Distal
chr9	130971761	130972261	3	CD14 Mono._.MSSA_DU19-01S0004017	32724	FIBCD1	Distal
chr9	130980855	130981355	13	CD14 Mono._.ANTH_control_BMI0094	27976	LAMC3	Distal
chr9	130983274	130983774	2	NK._.MSSA_DU19-01S0003492	25557	LAMC3	Distal
chr9	130991802	130992302	3	CD16 Mono._.MSSA_DU19-01S0003527	17029	LAMC3	Distal
chr9	130993408	130993908	14	CD16 Mono._.Other	15423	LAMC3	Distal
chr9	130995432	130995932	4	cDC2._.ANTH_control_BMI0099	13399	LAMC3	Distal
chr9	130996962	130997462	2	CD4 TCM._.MSSA_DU19-01S0003492	11869	LAMC3	Distal
chr9	130998251	130998751	26	CD14 Mono._.ANTH_control_BMI0095	10580	LAMC3	Distal
chr9	131008791	131009291	5	CD14 Mono._.ANTH_control_BMI0094	40	LAMC3	Promoter
chr9	131038924	131039424	2	CD4 Naive._.MRSA_DU19-01S0003992	30091	LAMC3	Exonic
chr9	131042961	131043461	7	CD16 Mono._.ANTH_control_BMI0095	34128	LAMC3	Intronic
chr9	131045172	131045672	6	CD4 Naive._.HI_control_AS11-18755	36339	LAMC3	Intronic
chr9	131046613	131047113	30	CD4 TCM._.HI_control_AS09-13278	37780	LAMC3	Intronic
chr9	131047917	131048417	2	CD4 TCM._.MSSA_DU19-01S0003453	39084	LAMC3	Intronic
chr9	131053107	131053607	10	CD4 TCM._.MRSA_DU19-01S0004015	43118	AIF1L	Intronic
chr9	131057754	131058254	10	CD16 Mono._.MSSA_DU19-01S0003482	38471	AIF1L	Intronic
chr9	131059373	131059873	7	CD14 Mono._.MSSA_DU19-01S0003507	36852	AIF1L	Intronic
chr9	131059899	131060399	7	CD14 Mono._.HI_control_AS14-03700	36326	AIF1L	Intronic
chr9	131067335	131067835	2	CD4 TCM._.HI_control_AS11-18755	28890	AIF1L	Intronic
chr9	131070960	131071460	2	CD4 Naive._.MSSA_DU19-01S0003507	25265	AIF1L	Intronic
chr9	131084634	131085134	2	B naive._.HI_control_AS14-03700	11591	AIF1L	Intronic
chr9	131088851	131089351	2	CD16 Mono._.MSSA_DU19-01S0003482	7374	AIF1L	Intronic
chr9	131089590	131090090	2	CD16 Mono._.MRSA_DU19-01S0003987	6635	AIF1L	Intronic
chr9	131092702	131093202	2	CD16 Mono._.MRSA_DU19-01S0003987	3523	AIF1L	Exonic
chr9	131093472	131093972	2	CD16 Mono._.MSSA_DU19-01S0003482	2753	AIF1L	Exonic
chr9	131096066	131096566	4	CD4 Naive._.MSSA_DU19-01S0003462	159	AIF1L	Promoter
chr9	131096657	131097157	2	CD4 Naive._.MSSA_DU19-01S0003462	430	AIF1L	Intronic
chr9	131116957	131117457	3	CD16 Mono._.MSSA_DU19-01S0003482	8353	NUP214	Intronic
chr9	131124485	131124985	2	MAIT._.MSSA_DU19-01S0003527	825	NUP214	Promoter
chr9	131125236	131125736	32	CD4 TCM._.MSSA_DU19-01S0003453	74	NUP214	Promoter
chr9	131125791	131126291	6	CD4 TCM._.MSSA_DU19-01S0003464	479	NUP214	Exonic
chr9	131149227	131149727	2	CD4 Naive._.ANTH_control_BMI0093	23915	NUP214	Intronic
chr9	131178226	131178726	32	CD4 TCM._.MSSA_DU19-01S0003453	52914	NUP214	Intronic
chr9	131179793	131180293	7	B naive._.ANTH_control_BMI0095	54481	NUP214	Intronic
chr9	131181313	131181813	2	CD4 Naive._.MRSA_DU19-01S0003989	56001	NUP214	Intronic
chr9	131203384	131203884	2	CD16 Mono._.ANTH_control_BMI0101	72912	FAM78A	Intronic
chr9	131213113	131213613	2	CD4 Naive._.ANTH_control_BMI0093	63183	FAM78A	Intronic
chr9	131225540	131226040	2	CD16 Mono._.ANTH_control_BMI0095	50756	FAM78A	Intronic
chr9	131227380	131227880	3	cDC2._.ANTH_control_BWJ0023	48916	FAM78A	Intronic
chr9	131227915	131228415	17	CD14 Mono._.MRSA_DU19-01S0003542	48381	FAM78A	Exonic
chr9	131233379	131233879	23	NK._.MSSA_DU19-01S0003492	42917	FAM78A	Exonic
chr9	131234054	131234554	23	NK._.MSSA_DU19-01S0003492	42242	FAM78A	Exonic
chr9	131237361	131237861	8	CD16 Mono._.MSSA_DU19-01S0003527	38935	FAM78A	Distal
chr9	131237914	131238414	27	NK._.MSSA_DU19-01S0003482	38382	FAM78A	Distal
chr9	131238660	131239160	13	NK._.MSSA_DU19-01S0004017	37636	FAM78A	Distal
chr9	131252027	131252527	18	CD8 TEM._.HI_control_AS14-03700	24269	FAM78A	Distal
chr9	131252575	131253075	31	CD8 TEM._.MRSA_DU19-01S0003994	23721	FAM78A	Distal
chr9	131253360	131253860	4	MAIT._.MSSA_DU19-01S0003466	22936	FAM78A	Distal
chr9	131254056	131254556	30	CD14 Mono._.MRSA_DU19-01S0004015	22240	FAM78A	Distal
chr9	131254656	131255156	12	CD16 Mono._.MRSA_DU19-01S0003542	21640	FAM78A	Distal
chr9	131255537	131256037	13	CD8 TEM._.MRSA_DU19-01S0003994	20759	FAM78A	Distal
chr9	131256162	131256662	13	MAIT._.ANTH_control_BWJ0023	20134	FAM78A	Distal
chr9	131256723	131257223	6	MAIT._.ANTH_control_BWJ0023	19573	FAM78A	Distal
chr9	131257482	131257982	4	NK._.MSSA_DU19-01S0003482	18814	FAM78A	Distal
chr9	131258007	131258507	2	CD16 Mono._.ANTH_control_BMI0094	18289	FAM78A	Exonic
chr9	131261631	131262131	2	CD16 Mono._.ANTH_control_BMI0095	14665	FAM78A	Intronic
chr9	131262694	131263194	11	CD14 Mono._.MRSA_DU19-01S0003994	13602	FAM78A	Intronic
chr9	131263627	131264127	5	CD4 Naive._.ANTH_control_BMI0093	12669	FAM78A	Exonic
chr9	131264140	131264640	12	MAIT._.MSSA_DU19-01S0003462	12156	FAM78A	Exonic
chr9	131266169	131266669	25	CD4 TCM._.HI_control_AS11-18755	10127	FAM78A	Intronic
chr9	131266769	131267269	10	CD4 TCM._.MRSA_DU19-01S0004015	9527	FAM78A	Intronic
chr9	131268171	131268671	23	CD4 TCM._.MSSA_DU19-01S0003453	8125	FAM78A	Intronic
chr9	131268882	131269382	32	CD4 TCM._.MSSA_DU19-01S0003527	7414	FAM78A	Intronic
chr9	131269576	131270076	2	CD16 Mono._.MSSA_DU19-01S0003482	6720	FAM78A	Intronic
chr9	131270366	131270866	21	CD16 Mono._.MRSA_DU19-01S0003542	5930	FAM78A	Intronic
chr9	131271124	131271624	14	CD4 TCM._.MRSA_DU19-01S0004015	5172	FAM78A	Intronic
chr9	131271992	131272492	7	CD4 TCM._.MSSA_DU19-01S0004017	4304	FAM78A	Intronic
chr9	131272982	131273482	9	CD16 Mono._.MSSA_DU19-01S0003482	3314	FAM78A	Intronic
chr9	131273920	131274420	16	CD16 Mono._.MSSA_DU19-01S0003453	2376	FAM78A	Intronic
chr9	131274602	131275102	17	NK._.MSSA_DU19-01S0003492	1694	FAM78A	Intronic
chr9	131275221	131275721	15	CD14 Mono._.MRSA_DU19-01S0003994	1075	FAM78A	Intronic
chr9	131275789	131276289	6	CD16 Mono._.MSSA_DU19-01S0003492	507	FAM78A	Exonic
chr9	131276349	131276849	20	CD16 Mono._.ANTH_control_BMI0099	51	FAM78A	Promoter
chr9	131277255	131277755	32	CD4 TCM._.MRSA_DU19-01S0003987	957	FAM78A	Promoter
chr9	131277912	131278412	30	CD8 TEM._.MRSA_DU19-01S0004015	1614	FAM78A	Promoter
chr9	131278776	131279276	29	CD8 TEM._.MRSA_DU19-01S0004015	2478	FAM78A	Distal
chr9	131279526	131280026	3	CD4 TCM._.MRSA_DU19-01S0003549	3228	FAM78A	Distal
chr9	131280108	131280608	23	CD14 Mono._.MRSA_DU19-01S0003542	3810	FAM78A	Distal
chr9	131282728	131283228	18	NK._.ANTH_control_BMI0101	6430	FAM78A	Distal
chr9	131284766	131285266	2	CD14 Mono._.MSSA_DU19-01S0003509	4677	PLPP7	Distal
chr9	131287054	131287554	2	CD4 TCM._.MRSA_DU19-01S0003987	2389	PLPP7	Distal
chr9	131289444	131289944	3	cDC2._.ANTH_control_BMI0099	0	PLPP7	Promoter
chr9	131301518	131302018	6	B naive._.ANTH_control_BMI0095	12073	PLPP7	Intronic
chr9	131310757	131311257	28	CD4 TCM._.HI_control_AS14-03700	21312	PLPP7	Distal
chr9	131311273	131311773	5	NK._.MSSA_DU19-01S0003466	21828	PLPP7	Distal
chr9	131319699	131320199	2	NK._.MRSA_DU19-01S0004011	30254	PLPP7	Distal
chr9	131336177	131336677	24	NK._.MRSA_DU19-01S0004013	46732	PLPP7	Distal
chr9	131349986	131350486	21	CD16 Mono._.ANTH_control_BMI0099	43856	PRRC2B	Distal
chr9	131356353	131356853	20	CD16 Mono._.ANTH_control_BMI0101	37489	PRRC2B	Distal
chr9	131357572	131358072	2	CD16 Mono._.ANTH_control_BMI0101	36270	PRRC2B	Distal
chr9	131358364	131358864	12	CD4 Naive._.MSSA_DU19-01S0003453	35478	PRRC2B	Distal
chr9	131360701	131361201	4	CD4 Naive._.MSSA_DU19-01S0003453	33141	PRRC2B	Distal
chr9	131361411	131361911	13	CD14 Mono._.MRSA_DU19-01S0003549	32431	PRRC2B	Distal
chr9	131366727	131367227	4	CD8 TEM._.MSSA_DU19-01S0003509	27115	PRRC2B	Distal
chr9	131367239	131367739	3	CD8 TEM._.HI_control_AS09-13278	26603	PRRC2B	Distal
chr9	131372543	131373043	20	CD16 Mono._.MSSA_DU19-01S0003464	21299	PRRC2B	Distal
chr9	131373369	131373869	30	CD4 Naive._.MSSA_DU19-01S0003466	20473	PRRC2B	Distal
chr9	131374013	131374513	5	NK._.MSSA_DU19-01S0003462	19829	PRRC2B	Distal
chr9	131383377	131383877	4	NK._.MSSA_DU19-01S0003515	10465	PRRC2B	Distal
chr9	131389390	131389890	2	CD4 TCM._.ANTH_control_BMI0094	4452	PRRC2B	Distal
chr9	131393062	131393562	23	CD4 TCM._.MSSA_DU19-01S0003453	780	PRRC2B	Promoter
chr9	131393770	131394270	7	B memory._.ANTH_control_BWJ0023	72	PRRC2B	Promoter
chr9	131394559	131395059	25	NK._.MRSA_DU19-01S0004013	715	PRRC2B	Intronic
chr9	131395216	131395716	16	B naive._.HI_control_AS11-18755	1372	PRRC2B	Intronic
chr9	131395767	131396267	2	CD4 TCM._.MSSA_DU19-01S0003527	1923	PRRC2B	Intronic
chr9	131396585	131397085	4	CD4 TCM._.MRSA_DU19-01S0004015	2741	PRRC2B	Intronic
chr9	131397443	131397943	11	CD4 TCM._.MSSA_DU19-01S0003453	3599	PRRC2B	Intronic
chr9	131398209	131398709	32	CD4 TCM._.MSSA_DU19-01S0004017	4365	PRRC2B	Intronic
chr9	131400125	131400625	3	CD4 TCM._.MSSA_DU19-01S0003492	6281	PRRC2B	Intronic
chr9	131404344	131404844	2	CD8 TEM._.MRSA_DU19-01S0003542	10500	PRRC2B	Intronic
chr9	131404955	131405455	29	CD8 TEM._.MRSA_DU19-01S0003994	11111	PRRC2B	Intronic
chr9	131406061	131406561	3	CD4 Naive._.ANTH_control_BMI0093	12217	PRRC2B	Intronic
chr9	131406832	131407332	9	MAIT._.MSSA_DU19-01S0003464	12988	PRRC2B	Intronic
chr9	131407571	131408071	27	NK._.MSSA_DU19-01S0003453	13727	PRRC2B	Intronic
chr9	131410071	131410571	20	NK._.ANTH_control_BMI0101	16227	PRRC2B	Intronic
chr9	131416994	131417494	3	CD4 Naive._.HI_control_AS17-00144	23150	PRRC2B	Intronic
chr9	131417896	131418396	2	MAIT._.MSSA_DU19-01S0003527	24052	PRRC2B	Intronic
chr9	131418945	131419445	3	MAIT._.MSSA_DU19-01S0003527	25101	PRRC2B	Intronic
chr9	131419542	131420042	2	CD4 TCM._.MRSA_DU19-01S0004015	25698	PRRC2B	Intronic
chr9	131420800	131421300	2	CD4 TCM._.MRSA_DU19-01S0003992	26956	PRRC2B	Intronic
chr9	131422454	131422954	4	CD4 TCM._.MSSA_DU19-01S0003453	28610	PRRC2B	Intronic
chr9	131423049	131423549	5	B naive._.MRSA_DU19-01S0003542	29205	PRRC2B	Intronic
chr9	131429116	131429616	2	NK._.Other	35272	PRRC2B	Intronic
chr9	131441397	131441897	10	B naive._.HI_control_AS09-13278	44017	SNORD62A	Intronic
chr9	131446013	131446513	2	CD8 TEM._.MRSA_DU19-01S0003987	39401	SNORD62A	Intronic
chr9	131447041	131447541	2	CD8 Naive._.MSSA_DU19-01S0003482	38373	SNORD62A	Intronic
chr9	131461173	131461673	2	CD4 TCM._.MSSA_DU19-01S0003464	24241	SNORD62A	Intronic
chr9	131475890	131476390	4	MAIT._.MSSA_DU19-01S0003462	9524	SNORD62A	Exonic
chr9	131476613	131477113	2	NK._.MSSA_DU19-01S0004017	8801	SNORD62A	Intronic
chr9	131477225	131477725	2	B naive._.MSSA_DU19-01S0003464	8189	SNORD62A	Intronic
chr9	131477789	131478289	3	CD8 TEM._.MRSA_DU19-01S0003978	7625	SNORD62A	Intronic
chr9	131478335	131478835	19	CD4 TCM._.MRSA_DU19-01S0003987	7079	SNORD62A	Exonic
chr9	131481299	131481799	2	MAIT._.MSSA_DU19-01S0003482	4115	SNORD62A	Intronic
chr9	131483142	131483642	3	MAIT._.MSSA_DU19-01S0003462	2272	SNORD62A	Exonic
chr9	131483659	131484159	2	MAIT._.MSSA_DU19-01S0003462	1755	SNORD62A	Promoter
chr9	131484724	131485224	2	CD8 TEM._.MRSA_DU19-01S0004015	690	SNORD62A	Promoter
chr9	131485841	131486341	3	CD8 TEM._.MRSA_DU19-01S0003994	425	SNORD62A	Exonic
chr9	131487489	131487989	2	CD8 TEM._.MRSA_DU19-01S0004015	2073	SNORD62A	Intronic
chr9	131488661	131489161	2	CD4 TCM._.MSSA_DU19-01S0003453	3245	SNORD62A	Intronic
chr9	131489474	131489974	2	CD8 TEM._.HI_control_AS17-00144	4058	SNORD62A	Intronic
chr9	131491836	131492336	3	CD4 TCM._.MSSA_DU19-01S0003453	6420	SNORD62A	Intronic
chr9	131494965	131495465	3	NK._.MSSA_DU19-01S0003492	7686	POMT1	Intronic
chr9	131496186	131496686	2	CD8 TEM._.MRSA_DU19-01S0004015	6465	POMT1	Exonic
chr9	131496871	131497371	3	CD4 TCM._.MRSA_DU19-01S0004013	5780	POMT1	Exonic
chr9	131497430	131497930	2	NK._.ANTH_control_BMI0099	5221	POMT1	Exonic
chr9	131499500	131500000	7	CD4 TCM._.MSSA_DU19-01S0003464	3151	POMT1	Exonic
chr9	131500307	131500807	32	CD4 TCM._.HI_control_AS09-13278	2344	POMT1	Distal
chr9	131500935	131501435	13	MAIT._.HI_control_AS11-18755	1716	POMT1	Promoter
chr9	131501830	131502330	4	CD4 TCM._.HI_control_AS14-03700	821	POMT1	Promoter
chr9	131502672	131503172	27	NK._.MSSA_DU19-01S0003492	19	POMT1	Promoter
chr9	131503251	131503751	14	CD4 TCM._.MSSA_DU19-01S0003453	598	POMT1	Intronic
chr9	131504035	131504535	30	CD4 TCM._.HI_control_AS09-13278	1382	POMT1	Exonic
chr9	131512879	131513379	3	NK_CD56bright._.ANTH_control_BMI0099	10226	POMT1	Intronic
chr9	131515438	131515938	6	CD14 Mono._.HI_control_AS11-18755	12785	POMT1	Intronic
chr9	131516060	131516560	13	CD16 Mono._.ANTH_control_BMI0101	13407	POMT1	Intronic
chr9	131516906	131517406	3	CD14 Mono._.ANTH_control_BMI0095	14111	UCK1	Intronic
chr9	131522136	131522636	2	CD8 TEM._.MRSA_DU19-01S0004015	8881	UCK1	Exonic
chr9	131522654	131523154	2	CD8 TEM._.MRSA_DU19-01S0004015	8363	UCK1	Intronic
chr9	131524178	131524678	2	CD4 Naive._.MRSA_DU19-01S0003994	6839	UCK1	Exonic
chr9	131529200	131529700	2	MAIT._.MSSA_DU19-01S0003453	1817	UCK1	Intronic
chr9	131530463	131530963	8	CD4 TCM._.MRSA_DU19-01S0003978	554	UCK1	Intronic
chr9	131531070	131531570	22	CD16 Mono._.MRSA_DU19-01S0003542	51	UCK1	Promoter
chr9	131532435	131532935	2	CD4 TCM._.MSSA_DU19-01S0003466	1416	UCK1	Promoter
chr9	131534542	131535042	12	CD4 TCM._.HI_control_AS09-13278	3523	UCK1	Distal
chr9	131539460	131539960	19	CD4 TCM._.ANTH_control_BWJ0023	8441	UCK1	Distal
chr9	131545223	131545723	2	NK._.ANTH_control_BMI0101	14204	UCK1	Distal
chr9	131545792	131546292	2	CD8 Naive._.MSSA_DU19-01S0003509	14773	UCK1	Distal
chr9	131546356	131546856	18	CD4 TCM._.MRSA_DU19-01S0003987	15337	UCK1	Distal
chr9	131551931	131552431	3	CD16 Mono._.ANTH_control_BMI0093	20912	UCK1	Distal
chr9	131554404	131554904	4	CD4 TCM._.MSSA_DU19-01S0003492	23385	UCK1	Distal
chr9	131555954	131556454	4	CD14 Mono._.MRSA_DU19-01S0003994	24935	UCK1	Distal
chr9	131567958	131568458	3	CD4 TCM._.MRSA_DU19-01S0004013	36939	UCK1	Distal
chr9	131570505	131571005	5	MAIT._.HI_control_AS11-18755	39486	UCK1	Distal
chr9	131576360	131576860	3	CD4 TCM._.HI_control_AS14-03700	45341	UCK1	Distal
chr9	131578004	131578504	2	CD16 Mono._.MSSA_DU19-01S0003464	46985	UCK1	Exonic
chr9	131578692	131579192	7	B memory._.MSSA_DU19-01S0003515	47673	UCK1	Exonic
chr9	131579469	131579969	2	CD8 TEM._.MRSA_DU19-01S0004015	48450	UCK1	Intronic
chr9	131583488	131583988	2	NK._.MRSA_DU19-01S0004013	52469	UCK1	Intronic
chr9	131584780	131585280	9	CD8 TEM._.HI_control_AS13-08590	53761	UCK1	Intronic
chr9	131585339	131585839	29	CD4 TCM._.HI_control_AS17-00144	54320	UCK1	Intronic
chr9	131585894	131586394	2	CD8 TEM._.MRSA_DU19-01S0004015	54875	UCK1	Intronic
chr9	131587172	131587672	4	CD8 TEM._.MSSA_DU19-01S0003492	56153	UCK1	Intronic
chr9	131587847	131588347	2	CD8 TEM._.MRSA_DU19-01S0003992	56828	UCK1	Intronic
chr9	131590428	131590928	21	NK._.MRSA_DU19-01S0004013	59409	UCK1	Intronic
chr9	131591111	131591611	22	CD16 Mono._.MSSA_DU19-01S0003482	60092	UCK1	Intronic
chr9	131591724	131592224	2	CD16 Mono._.MSSA_DU19-01S0003482	60705	UCK1	Intronic
chr9	131592351	131592851	2	CD16 Mono._.ANTH_control_BMI0095	61332	UCK1	Intronic
chr9	131592999	131593499	3	CD4 Naive._.HI_control_AS11-18755	61980	UCK1	Intronic
chr9	131593927	131594427	3	CD8 TEM._.MRSA_DU19-01S0003994	62908	UCK1	Intronic
chr9	131595188	131595688	5	CD14 Mono._.MSSA_DU19-01S0003464	64169	UCK1	Intronic
chr9	131596482	131596982	3	CD16 Mono._.MSSA_DU19-01S0003482	65463	UCK1	Intronic
chr9	131597987	131598487	22	CD16 Mono._.MSSA_DU19-01S0003482	66968	UCK1	Exonic
chr9	131598530	131599030	14	CD16 Mono._.ANTH_control_BMI0101	67511	UCK1	Intronic
chr9	131602643	131603143	2	CD8 TEM._.MSSA_DU19-01S0003527	71624	UCK1	Intronic
chr9	131603202	131603702	8	CD14 Mono._.MRSA_DU19-01S0003994	72183	UCK1	Intronic
chr9	131607119	131607619	2	MAIT._.MSSA_DU19-01S0003453	76100	UCK1	Intronic
chr9	131612104	131612604	2	CD16 Mono._.ANTH_control_BMI0095	81085	UCK1	Intronic
chr9	131615301	131615801	2	NK._.ANTH_control_BMI0101	84282	UCK1	Intronic
chr9	131620681	131621181	11	CD16 Mono._.ANTH_control_BMI0095	89662	UCK1	Intronic
chr9	131621417	131621917	26	NK._.ANTH_control_BWJ0023	90398	UCK1	Intronic
chr9	131621941	131622441	17	CD8 TEM._.ANTH_control_BMI0099	90922	UCK1	Intronic
chr9	131622522	131623022	20	CD16 Mono._.MSSA_DU19-01S0003482	91503	UCK1	Intronic
chr9	131623899	131624399	10	CD14 Mono._.MRSA_DU19-01S0003542	92880	UCK1	Intronic
chr9	131624579	131625079	18	CD14 Mono._.MSSA_DU19-01S0003462	93560	UCK1	Intronic
chr9	131625716	131626216	12	MAIT._.HI_control_AS11-18755	94697	UCK1	Exonic
chr9	131627212	131627712	7	CD8 TEM._.ANTH_control_BMI0093	96193	UCK1	Intronic
chr9	131627980	131628480	13	MAIT._.MSSA_DU19-01S0003466	96961	UCK1	Intronic
chr9	131628481	131628981	24	NK._.MSSA_DU19-01S0004017	97462	UCK1	Intronic
chr9	131629088	131629588	11	CD8 TEM._.MSSA_DU19-01S0003453	98069	UCK1	Intronic
chr9	131629766	131630266	13	CD14 Mono._.MSSA_DU19-01S0003462	98747	UCK1	Intronic
chr9	131630464	131630964	18	CD16 Mono._.MRSA_DU19-01S0003987	99445	UCK1	Intronic
chr9	131631937	131632437	2	B naive._.ANTH_control_BWJ0023	100918	UCK1	Intronic
chr9	131635295	131635795	31	CD14 Mono._.MRSA_DU19-01S0003994	104276	UCK1	Intronic
chr9	131635853	131636353	13	CD16 Mono._.MRSA_DU19-01S0003542	103970	RAPGEF1	Intronic
chr9	131640406	131640906	4	CD14 Mono._.MSSA_DU19-01S0003453	99417	RAPGEF1	Intronic
chr9	131641576	131642076	2	CD4 TCM._.MRSA_DU19-01S0003987	98247	RAPGEF1	Intronic
chr9	131642573	131643073	10	CD4 TCM._.MSSA_DU19-01S0003507	97250	RAPGEF1	Intronic
chr9	131645015	131645515	27	NK._.ANTH_control_BWJ0023	94808	RAPGEF1	Intronic
chr9	131645683	131646183	3	NK._.ANTH_control_BWJ0023	94140	RAPGEF1	Intronic
chr9	131650285	131650785	29	CD14 Mono._.MSSA_DU19-01S0003509	89538	RAPGEF1	Intronic
chr9	131651566	131652066	27	CD14 Mono._.MSSA_DU19-01S0004017	88257	RAPGEF1	Intronic
chr9	131655359	131655859	23	CD14 Mono._.MRSA_DU19-01S0003542	84464	RAPGEF1	Intronic
chr9	131656356	131656856	31	CD14 Mono._.MSSA_DU19-01S0003515	83467	RAPGEF1	Intronic
chr9	131657012	131657512	8	CD14 Mono._.MRSA_DU19-01S0003994	82811	RAPGEF1	Intronic
chr9	131658372	131658872	25	CD14 Mono._.MRSA_DU19-01S0003994	81451	RAPGEF1	Intronic
chr9	131661917	131662417	31	CD4 TCM._.MRSA_DU19-01S0003989	77906	RAPGEF1	Intronic
chr9	131663005	131663505	2	CD4 TCM._.MRSA_DU19-01S0003549	76818	RAPGEF1	Intronic
chr9	131665957	131666457	3	CD8 TEM._.MSSA_DU19-01S0003527	73866	RAPGEF1	Intronic
chr9	131666728	131667228	30	CD8 TEM._.MRSA_DU19-01S0003987	73095	RAPGEF1	Intronic
chr9	131667600	131668100	30	CD4 TCM._.MRSA_DU19-01S0003549	72223	RAPGEF1	Intronic
chr9	131668411	131668911	31	CD8 TEM._.MRSA_DU19-01S0003994	71412	RAPGEF1	Intronic
chr9	131669216	131669716	15	CD4 TCM._.HI_control_AS14-03700	70607	RAPGEF1	Intronic
chr9	131670095	131670595	22	CD16 Mono._.ANTH_control_BWJ0023	69728	RAPGEF1	Intronic
chr9	131670646	131671146	2	CD16 Mono._.ANTH_control_BWJ0023	69177	RAPGEF1	Intronic
chr9	131672380	131672880	5	CD16 Mono._.MSSA_DU19-01S0003453	67443	RAPGEF1	Intronic
chr9	131673576	131674076	6	CD4 TCM._.MRSA_DU19-01S0003542	66247	RAPGEF1	Intronic
chr9	131674226	131674726	2	CD8 TEM._.MRSA_DU19-01S0003989	65597	RAPGEF1	Intronic
chr9	131675175	131675675	14	CD4 TCM._.MRSA_DU19-01S0003987	64648	RAPGEF1	Intronic
chr9	131675682	131676182	3	CD4 TCM._.MRSA_DU19-01S0003549	64141	RAPGEF1	Intronic
chr9	131676254	131676754	29	CD4 TCM._.ANTH_control_BWJ0023	63569	RAPGEF1	Intronic
chr9	131676902	131677402	17	CD4 TCM._.MRSA_DU19-01S0003549	62921	RAPGEF1	Intronic
chr9	131677434	131677934	19	CD4 TCM._.MSSA_DU19-01S0003453	62389	RAPGEF1	Intronic
chr9	131678430	131678930	32	CD4 TCM._.HI_control_AS14-03700	61393	RAPGEF1	Intronic
chr9	131679220	131679720	5	CD16 Mono._.MSSA_DU19-01S0003464	60603	RAPGEF1	Intronic
chr9	131680046	131680546	2	CD16 Mono._.MSSA_DU19-01S0003462	59777	RAPGEF1	Intronic
chr9	131681412	131681912	2	CD16 Mono._.MSSA_DU19-01S0003464	58411	RAPGEF1	Intronic
chr9	131682258	131682758	2	CD16 Mono._.ANTH_control_BMI0095	57565	RAPGEF1	Intronic
chr9	131685715	131686215	4	B naive._.ANTH_control_BWJ0023	54108	RAPGEF1	Intronic
chr9	131687895	131688395	2	CD8 TEM._.MRSA_DU19-01S0004015	51928	RAPGEF1	Intronic
chr9	131690403	131690903	3	CD4 TCM._.MRSA_DU19-01S0003542	49420	RAPGEF1	Intronic
chr9	131691091	131691591	26	CD4 TCM._.MRSA_DU19-01S0003989	48732	RAPGEF1	Intronic
chr9	131692605	131693105	2	CD4 TCM._.MSSA_DU19-01S0003466	47218	RAPGEF1	Intronic
chr9	131693876	131694376	3	CD8 TEM._.HI_control_AS13-08590	45947	RAPGEF1	Intronic
chr9	131697307	131697807	6	CD16 Mono._.MSSA_DU19-01S0003527	42516	RAPGEF1	Intronic
chr9	131698083	131698583	22	CD16 Mono._.MRSA_DU19-01S0004015	41740	RAPGEF1	Intronic
chr9	131698606	131699106	4	CD16 Mono._.MRSA_DU19-01S0003987	41217	RAPGEF1	Intronic
chr9	131701042	131701542	20	CD16 Mono._.ANTH_control_BWJ0023	38781	RAPGEF1	Intronic
chr9	131701695	131702195	3	CD16 Mono._.MRSA_DU19-01S0003987	38128	RAPGEF1	Intronic
chr9	131702865	131703365	2	CD4 TCM._.MRSA_DU19-01S0003542	36958	RAPGEF1	Intronic
chr9	131704967	131705467	2	CD8 TEM._.HI_control_AS17-00144	34856	RAPGEF1	Intronic
chr9	131706032	131706532	30	CD14 Mono._.MSSA_DU19-01S0003507	33791	RAPGEF1	Intronic
chr9	131707650	131708150	21	CD14 Mono._.MRSA_DU19-01S0004015	32173	RAPGEF1	Intronic
chr9	131708194	131708694	18	CD16 Mono._.MRSA_DU19-01S0003542	31629	RAPGEF1	Intronic
chr9	131709239	131709739	5	CD4 TCM._.MSSA_DU19-01S0003527	30584	RAPGEF1	Intronic
chr9	131709945	131710445	31	CD4 TCM._.MSSA_DU19-01S0003453	29878	RAPGEF1	Intronic
chr9	131710837	131711337	2	CD14 Mono._.MRSA_DU19-01S0003994	28986	RAPGEF1	Intronic
chr9	131716630	131717130	3	CD16 Mono._.ANTH_control_BMI0093	23193	RAPGEF1	Intronic
chr9	131717540	131718040	2	CD16 Mono._.ANTH_control_BMI0094	22283	RAPGEF1	Intronic
chr9	131718622	131719122	4	CD16 Mono._.ANTH_control_BMI0094	21201	RAPGEF1	Intronic
chr9	131719181	131719681	21	CD16 Mono._.ANTH_control_BWJ0023	20642	RAPGEF1	Intronic
chr9	131720212	131720712	20	CD4 TCM._.HI_control_AS09-13278	19611	RAPGEF1	Intronic
chr9	131724732	131725232	16	B naive._.HI_control_AS11-18755	15091	RAPGEF1	Intronic
chr9	131725342	131725842	10	B naive._.ANTH_control_BMI0099	14481	RAPGEF1	Intronic
chr9	131726669	131727169	8	B naive._.HI_control_AS14-03700	13154	RAPGEF1	Intronic
chr9	131727264	131727764	24	CD14 Mono._.MSSA_DU19-01S0004017	12559	RAPGEF1	Intronic
chr9	131728451	131728951	25	CD4 TCM._.HI_control_AS09-13278	11372	RAPGEF1	Intronic
chr9	131729047	131729547	16	B naive._.MSSA_DU19-01S0003515	10776	RAPGEF1	Intronic
chr9	131729878	131730378	7	B naive._.Other	9945	RAPGEF1	Intronic
chr9	131730617	131731117	2	CD16 Mono._.MRSA_DU19-01S0003987	9206	RAPGEF1	Intronic
chr9	131731489	131731989	30	CD4 TCM._.HI_control_AS09-13278	8334	RAPGEF1	Intronic
chr9	131732136	131732636	12	CD16 Mono._.ANTH_control_BMI0099	7687	RAPGEF1	Intronic
chr9	131732881	131733381	15	B naive._.MSSA_DU19-01S0003507	6942	RAPGEF1	Intronic
chr9	131733582	131734082	28	CD4 TCM._.MSSA_DU19-01S0003453	6241	RAPGEF1	Intronic
chr9	131734214	131734714	26	CD4 TCM._.MRSA_DU19-01S0003987	5609	RAPGEF1	Intronic
chr9	131734780	131735280	6	CD16 Mono._.MRSA_DU19-01S0003549	5043	RAPGEF1	Intronic
chr9	131735545	131736045	13	CD16 Mono._.ANTH_control_BMI0101	4278	RAPGEF1	Intronic
chr9	131736359	131736859	9	CD14 Mono._.MRSA_DU19-01S0003987	3464	RAPGEF1	Intronic
chr9	131737252	131737752	3	CD4 TCM._.MRSA_DU19-01S0003549	2571	RAPGEF1	Exonic
chr9	131738561	131739061	8	CD8 TEM._.MSSA_DU19-01S0003453	1262	RAPGEF1	Intronic
chr9	131739213	131739713	25	NK._.MSSA_DU19-01S0003492	610	RAPGEF1	Intronic
chr9	131739916	131740416	22	CD16 Mono._.MSSA_DU19-01S0003527	91	RAPGEF1	Promoter
chr9	131743478	131743978	8	CD16 Mono._.MRSA_DU19-01S0003542	3653	RAPGEF1	Distal
chr9	131743999	131744499	20	CD16 Mono._.ANTH_control_BMI0101	4174	RAPGEF1	Distal
chr9	131744501	131745001	3	CD8 Naive._.MSSA_DU19-01S0003464	4676	RAPGEF1	Distal
chr9	131747259	131747759	22	CD16 Mono._.MRSA_DU19-01S0003549	7434	RAPGEF1	Distal
chr9	131755531	131756031	28	CD4 Naive._.HI_control_AS17-00144	15706	RAPGEF1	Distal
chr9	131760606	131761106	2	CD8 TEM._.MSSA_DU19-01S0003482	20781	RAPGEF1	Distal
chr9	131762382	131762882	14	B naive._.ANTH_control_BMI0095	22557	RAPGEF1	Distal
chr9	131773850	131774350	2	CD4 TCM._.ANTH_control_BWJ0023	34025	RAPGEF1	Distal
chr9	131775941	131776441	3	NK._.MSSA_DU19-01S0003507	36116	RAPGEF1	Distal
chr9	131776465	131776965	2	B naive._.MSSA_DU19-01S0003515	36640	RAPGEF1	Distal
chr9	131788297	131788797	2	CD16 Mono._.MSSA_DU19-01S0003464	48472	RAPGEF1	Distal
chr9	131799119	131799619	4	CD4 Naive._.MSSA_DU19-01S0003507	59294	RAPGEF1	Distal
chr9	131833041	131833541	2	CD4 TCM._.ANTH_control_BWJ0023	93216	RAPGEF1	Distal
chr9	131839054	131839554	8	CD4 TCM._.MRSA_DU19-01S0003542	99229	RAPGEF1	Distal
chr9	131839605	131840105	12	MAIT._.MSSA_DU19-01S0003466	99780	RAPGEF1	Distal
chr9	131840339	131840839	6	CD8 TEM._.HI_control_AS13-08590	100514	RAPGEF1	Distal
chr9	131845111	131845611	2	CD4 Naive._.MRSA_DU19-01S0003987	105286	RAPGEF1	Distal
chr9	131845776	131846276	4	CD4 TCM._.HI_control_AS11-18755	105951	RAPGEF1	Distal
chr9	131853363	131853863	7	CD8 TEM._.MRSA_DU19-01S0003549	113538	RAPGEF1	Distal
chr9	131854361	131854861	5	CD16 Mono._.MRSA_DU19-01S0003978	114536	RAPGEF1	Distal
chr9	131869581	131870081	2	CD16 Mono._.ANTH_control_BMI0101	129756	RAPGEF1	Intronic
chr9	131872063	131872563	3	CD4 Naive._.HI_control_AS11-18755	132238	RAPGEF1	Intronic
chr9	131892857	131893357	2	NK._.ANTH_control_BMI0095	153032	RAPGEF1	Intronic
chr9	131946076	131946576	15	CD14 Mono._.MSSA_DU19-01S0003462	133581	MED27	Intronic
chr9	131946992	131947492	2	CD4 Naive._.MSSA_DU19-01S0003507	132665	MED27	Intronic
chr9	131964114	131964614	2	NK._.MSSA_DU19-01S0003509	115543	MED27	Intronic
chr9	131976489	131976989	2	cDC2._.ANTH_control_BMI0101	103168	MED27	Intronic
chr9	132000079	132000579	11	CD8 TEM._.HI_control_AS13-08590	79578	MED27	Intronic
chr9	132006893	132007393	8	CD8 TEM._.MRSA_DU19-01S0004015	72764	MED27	Intronic
chr9	132031842	132032342	7	NK._.ANTH_control_BMI0099	47815	MED27	Exonic
chr9	132032473	132032973	7	NK._.MSSA_DU19-01S0003492	47184	MED27	Intronic
chr9	132078298	132078798	17	CD8 TEM._.MSSA_DU19-01S0003462	1359	MED27	Intronic
chr9	132078857	132079357	4	CD4 TCM._.MRSA_DU19-01S0003542	800	MED27	Intronic
chr9	132079658	132080158	31	CD4 TCM._.MSSA_DU19-01S0003527	0	MED27	Promoter
chr9	132089867	132090367	2	CD14 Mono._.ANTH_control_BMI0093	10208	MED27	Distal
chr9	132114041	132114541	11	NK._.MSSA_DU19-01S0003515	34382	MED27	Distal
chr9	132116127	132116627	2	B naive._.MSSA_DU19-01S0003515	36468	MED27	Distal
chr9	132125755	132126255	2	CD4 TCM._.MSSA_DU19-01S0003515	35670	NTNG2	Distal
chr9	132126257	132126757	5	CD8 TEM._.MRSA_DU19-01S0003549	35168	NTNG2	Distal
chr9	132147322	132147822	15	NK._.HI_control_AS17-00144	14103	NTNG2	Distal
chr9	132148345	132148845	2	CD16 Mono._.MRSA_DU19-01S0003542	13080	NTNG2	Distal
chr9	132160767	132161267	4	NK._.MSSA_DU19-01S0003462	658	NTNG2	Promoter
chr9	132161429	132161929	27	NK._.ANTH_control_BMI0099	2	NTNG2	Promoter
chr9	132162219	132162719	21	NK._.ANTH_control_BMI0101	792	NTNG2	Intronic
chr9	132162800	132163300	4	NK._.MSSA_DU19-01S0003462	1373	NTNG2	Intronic
chr9	132163477	132163977	6	CD8 TEM._.MSSA_DU19-01S0003462	2050	NTNG2	Intronic
chr9	132164129	132164629	3	NK._.HI_control_AS11-18755	2702	NTNG2	Intronic
chr9	132166597	132167097	4	CD16 Mono._.ANTH_control_BMI0095	5170	NTNG2	Exonic
chr9	132169717	132170217	8	CD8 Naive._.MSSA_DU19-01S0003464	8290	NTNG2	Intronic
chr9	132184981	132185481	2	NK._.MRSA_DU19-01S0004011	23554	NTNG2	Intronic
chr9	132210110	132210610	2	CD4 TCM._.MRSA_DU19-01S0004013	48683	NTNG2	Intronic
chr9	132216293	132216793	2	CD14 Mono._.HI_control_AS09-13278	54866	NTNG2	Intronic
chr9	132217223	132217723	21	CD16 Mono._.Other	55796	NTNG2	Intronic
chr9	132218147	132218647	5	CD14 Mono._.MRSA_DU19-01S0003978	56720	NTNG2	Intronic
chr9	132218721	132219221	18	CD14 Mono._.MRSA_DU19-01S0003542	57294	NTNG2	Intronic
chr9	132220229	132220729	4	CD14 Mono._.MSSA_DU19-01S0003462	58802	NTNG2	Intronic
chr9	132223361	132223861	14	CD16 Mono._.MSSA_DU19-01S0003515	61934	NTNG2	Intronic
chr9	132224056	132224556	7	CD14 Mono._.MSSA_DU19-01S0003527	62629	NTNG2	Intronic
chr9	132228010	132228510	2	CD4 Naive._.MRSA_DU19-01S0003978	66583	NTNG2	Intronic
chr9	132232694	132233194	2	CD4 TCM._.MSSA_DU19-01S0003509	71267	NTNG2	Exonic
chr9	132236315	132236815	31	CD4 TCM._.HI_control_AS09-13278	74888	NTNG2	Intronic
chr9	132237141	132237641	2	MAIT._.MSSA_DU19-01S0003464	75714	NTNG2	Intronic
chr9	132238912	132239412	6	CD16 Mono._.Other	77485	NTNG2	Exonic
chr9	132239511	132240011	11	CD16 Mono._.ANTH_control_BMI0095	78084	NTNG2	Intronic
chr9	132240553	132241053	24	NK._.MSSA_DU19-01S0003509	79126	NTNG2	Exonic
chr9	132241076	132241576	7	B memory._.MSSA_DU19-01S0003515	79649	NTNG2	Intronic
chr9	132242074	132242574	13	B naive._.HI_control_AS11-18755	80647	NTNG2	Exonic
chr9	132242589	132243089	4	CD4 TCM._.MSSA_DU19-01S0003453	81162	NTNG2	Exonic
chr9	132243213	132243713	2	CD8 TEM._.MSSA_DU19-01S0003464	81786	NTNG2	Exonic
chr9	132244873	132245373	2	CD14 Mono._.HI_control_AS14-03700	83446	NTNG2	Distal
chr9	132250509	132251009	2	CD8 TEM._.MRSA_DU19-01S0003987	89082	NTNG2	Distal
chr9	132252554	132253054	24	CD4 TCM._.ANTH_control_BWJ0023	91127	NTNG2	Distal
chr9	132259116	132259616	21	CD16 Mono._.ANTH_control_BMI0095	95618	SETX	Distal
chr9	132264570	132265070	2	CD14 Mono._.MSSA_DU19-01S0004017	90164	SETX	Exonic
chr9	132268647	132269147	19	CD8 TEM._.MSSA_DU19-01S0003466	86087	SETX	Intronic
chr9	132293109	132293609	2	CD8 Naive._.MRSA_DU19-01S0003549	61625	SETX	Intronic
chr9	132327033	132327533	2	CD16 Mono._.ANTH_control_BMI0095	27701	SETX	Exonic
chr9	132350160	132350660	18	CD8 TEM._.MRSA_DU19-01S0004015	4574	SETX	Intronic
chr9	132350939	132351439	26	NK._.MRSA_DU19-01S0003549	3795	SETX	Intronic
chr9	132351885	132352385	9	CD8 TEM._.MRSA_DU19-01S0004015	2849	SETX	Intronic
chr9	132353479	132353979	2	NK._.MRSA_DU19-01S0003542	1255	SETX	Exonic
chr9	132354202	132354702	5	B memory._.ANTH_control_BWJ0023	532	SETX	Intronic
chr9	132354927	132355427	4	cDC2._.ANTH_control_BMI0099	191	SETX	Promoter
chr9	132356051	132356551	3	CD4 TCM._.MSSA_DU19-01S0003453	1315	SETX	Promoter
chr9	132356565	132357065	5	CD16 Mono._.ANTH_control_BMI0094	1829	SETX	Promoter
chr9	132361015	132361515	17	CD14 Mono._.MSSA_DU19-01S0003453	6279	SETX	Distal
chr9	132365953	132366453	17	CD14 Mono._.MSSA_DU19-01S0003464	11217	SETX	Distal
chr9	132366477	132366977	13	CD14 Mono._.MSSA_DU19-01S0003453	11741	SETX	Distal
chr9	132370759	132371259	4	CD16 Mono._.ANTH_control_BMI0095	16023	SETX	Distal
chr9	132372621	132373121	28	CD14 Mono._.MRSA_DU19-01S0003549	17885	SETX	Distal
chr9	132373626	132374126	5	B naive._.MSSA_DU19-01S0003507	18890	SETX	Distal
chr9	132380368	132380868	3	CD16 Mono._.MRSA_DU19-01S0003987	25632	SETX	Intronic
chr9	132382008	132382508	16	B naive._.MSSA_DU19-01S0003515	24592	TTF1	Intronic
chr9	132383482	132383982	15	B naive._.MSSA_DU19-01S0003466	23118	TTF1	Intronic
chr9	132384316	132384816	13	B naive._.Other	22284	TTF1	Intronic
chr9	132404136	132404636	5	NK._.ANTH_control_BMI0101	2464	TTF1	Intronic
chr9	132405852	132406352	2	CD4 TCM._.ANTH_control_BWJ0023	748	TTF1	Intronic
chr9	132406603	132407103	31	CD4 TCM._.MRSA_DU19-01S0004015	1	TTF1	Promoter
chr9	132407122	132407622	12	CD4 TCM._.MSSA_DU19-01S0003482	520	TTF1	Promoter
chr9	132409955	132410455	21	CD16 Mono._.MSSA_DU19-01S0003453	161	CFAP77	Exonic
chr9	132411007	132411507	29	CD8 TEM._.MRSA_DU19-01S0004015	1213	CFAP77	Intronic
chr9	132412040	132412540	6	CD4 TCM._.MSSA_DU19-01S0003453	2246	CFAP77	Intronic
chr9	132412722	132413222	2	CD4 Naive._.MRSA_DU19-01S0003549	2928	CFAP77	Intronic
chr9	132450522	132451022	2	CD8 TEM._.MRSA_DU19-01S0003987	40728	CFAP77	Intronic
chr9	132451194	132451694	27	NK._.ANTH_control_BWJ0023	41400	CFAP77	Intronic
chr9	132466382	132466882	2	CD8 TEM._.MRSA_DU19-01S0003987	56588	CFAP77	Intronic
chr9	132472133	132472633	2	CD8 TEM._.MRSA_DU19-01S0004015	62339	CFAP77	Intronic
chr9	132486831	132487331	25	CD8 TEM._.MRSA_DU19-01S0003987	77037	CFAP77	Intronic
chr9	132487383	132487883	32	CD4 TCM._.HI_control_AS17-00144	77589	CFAP77	Intronic
chr9	132487905	132488405	7	CD8 TEM._.HI_control_AS14-03700	78111	CFAP77	Intronic
chr9	132499999	132500499	2	CD16 Mono._.MRSA_DU19-01S0003987	81935	BARHL1	Intronic
chr9	132500808	132501308	2	CD16 Mono._.MSSA_DU19-01S0003482	81126	BARHL1	Intronic
chr9	132506877	132507377	6	CD14 Mono._.MSSA_DU19-01S0003509	75057	BARHL1	Intronic
chr9	132507598	132508098	19	NK._.HI_control_AS17-00144	74336	BARHL1	Intronic
chr9	132510552	132511052	2	NK._.MRSA_DU19-01S0004013	71382	BARHL1	Intronic
chr9	132520310	132520810	2	CD16 Mono._.MRSA_DU19-01S0003987	61624	BARHL1	Intronic
chr9	132542179	132542679	2	CD14 Mono._.HI_control_AS14-03700	39755	BARHL1	Intronic
chr9	132543507	132544007	2	CD4 TCM._.MRSA_DU19-01S0003992	38427	BARHL1	Intronic
chr9	132546366	132546866	2	NK._.MSSA_DU19-01S0003527	35568	BARHL1	Intronic
chr9	132556875	132557375	3	CD14 Mono._.MRSA_DU19-01S0003994	25059	BARHL1	Intronic
chr9	132559064	132559564	2	CD14 Mono._.HI_control_AS14-03700	22870	BARHL1	Intronic
chr9	132565305	132565805	2	CD14 Mono._.HI_control_AS14-03700	16629	BARHL1	Intronic
chr9	132572991	132573491	2	CD4 Naive._.MRSA_DU19-01S0003987	8943	BARHL1	Exonic
chr9	132574976	132575476	7	CD14 Mono._.ANTH_control_BMI0094	6958	BARHL1	Distal
chr9	132581275	132581775	2	CD16 Mono._.ANTH_control_BWJ0023	659	BARHL1	Promoter
chr9	132581980	132582480	32	CD4 TCM._.MSSA_DU19-01S0003466	44	BARHL1	Promoter
chr9	132586129	132586629	6	CD14 Mono._.MSSA_DU19-01S0003515	4193	BARHL1	Intronic
chr9	132587343	132587843	2	CD16 Mono._.MSSA_DU19-01S0003492	5407	BARHL1	Intronic
chr9	132589149	132589649	2	CD4 Naive._.MSSA_DU19-01S0003507	7213	BARHL1	Exonic
chr9	132592975	132593475	2	B naive._.MSSA_DU19-01S0003507	11039	BARHL1	Exonic
chr9	132596875	132597375	2	CD4 TCM._.MSSA_DU19-01S0003527	14939	BARHL1	Intronic
chr9	132630768	132631268	2	CD4 TCM._.HI_control_AS14-03700	39016	GTF3C4	Intronic
chr9	132668837	132669337	3	CD4 TCM._.HI_control_AS14-03700	947	GTF3C4	Promoter
chr9	132670172	132670672	22	CD16 Mono._.MRSA_DU19-01S0003978	20	DDX31	Promoter
chr9	132670876	132671376	22	NK._.MRSA_DU19-01S0004015	724	DDX31	Promoter
chr9	132673305	132673805	10	CD4 TCM._.ANTH_control_BWJ0023	3153	DDX31	Intronic
chr9	132694096	132694596	6	CD16 Mono._.Other	23944	DDX31	Exonic
chr9	132734431	132734931	2	NK._.MSSA_DU19-01S0003492	64279	DDX31	Intronic
chr9	132741030	132741530	2	NK._.ANTH_control_BMI0101	70878	DDX31	Intronic
chr9	132756379	132756879	2	CD16 Mono._.MSSA_DU19-01S0003464	86227	DDX31	Intronic
chr9	132758084	132758584	2	MAIT._.MSSA_DU19-01S0003482	87932	DDX31	Intronic
chr9	132768783	132769283	31	CD4 TCM._.ANTH_control_BWJ0023	98631	DDX31	Intronic
chr9	132769398	132769898	6	CD8 Naive._.Other	99246	DDX31	Intronic
chr9	132770054	132770554	21	CD16 Mono._.ANTH_control_BMI0095	99902	DDX31	Intronic
chr9	132789628	132790128	6	CD16 Mono._.ANTH_control_BMI0095	88148	SPACA9	Intronic
chr9	132792304	132792804	2	CD4 Naive._.MSSA_DU19-01S0003492	85472	SPACA9	Intronic
chr9	132795572	132796072	2	B naive._.HI_control_AS11-18755	82204	SPACA9	Intronic
chr9	132800053	132800553	5	B memory._.ANTH_control_BWJ0023	77723	SPACA9	Intronic
chr9	132804465	132804965	9	MAIT._.ANTH_control_BWJ0023	73311	SPACA9	Intronic
chr9	132809415	132809915	2	CD8 TEM._.MSSA_DU19-01S0003492	68361	SPACA9	Intronic
chr9	132824112	132824612	2	CD4 Naive._.MRSA_DU19-01S0003994	53664	SPACA9	Intronic
chr9	132840562	132841062	2	CD16 Mono._.MSSA_DU19-01S0003482	37214	SPACA9	Intronic
chr9	132846769	132847269	2	CD16 Mono._.ANTH_control_BMI0101	31007	SPACA9	Intronic
chr9	132848564	132849064	6	CD4 Naive._.MRSA_DU19-01S0003989	29212	SPACA9	Intronic
chr9	132849134	132849634	3	CD4 Naive._.ANTH_control_BMI0093	28642	SPACA9	Intronic
chr9	132857741	132858241	2	CD4 TCM._.ANTH_control_BMI0093	20035	SPACA9	Intronic
chr9	132873610	132874110	4	CD4 TCM._.MSSA_DU19-01S0003453	4166	SPACA9	Intronic
chr9	132877142	132877642	2	NK._.ANTH_control_BMI0101	634	SPACA9	Promoter
chr9	132878047	132878547	32	CD4 TCM._.MSSA_DU19-01S0004017	269	SPACA9	Exonic
chr9	132878627	132879127	4	CD14 Mono._.ANTH_control_BMI0094	99	AK8	Promoter
chr9	132879408	132879908	6	CD16 Mono._.MSSA_DU19-01S0003492	880	AK8	Promoter
chr9	132885750	132886250	3	B naive._.MSSA_DU19-01S0003509	7222	AK8	Intronic
chr9	132887831	132888331	2	CD4 TCM._.MRSA_DU19-01S0003994	9303	AK8	Intronic
chr9	132888509	132889009	14	B naive._.ANTH_control_BWJ0023	9981	AK8	Exonic
chr9	132901833	132902333	29	CD14 Mono._.MRSA_DU19-01S0003994	23305	AK8	Intronic
chr9	132908547	132909047	28	CD8 TEM._.HI_control_AS09-13278	30019	AK8	Intronic
chr9	132943483	132943983	4	CD14 Mono._.MSSA_DU19-01S0003515	899	TSC1	Promoter
chr9	132944362	132944862	27	NK._.MSSA_DU19-01S0003492	20	TSC1	Promoter
chr9	132945063	132945563	21	NK._.MSSA_DU19-01S0003507	237	GFI1B	Promoter
chr9	132972521	132973021	22	CD4 Naive._.ANTH_control_BMI0093	27063	MIR548AW	Intronic
chr9	132973711	132974211	5	CD4 TCM._.HI_control_AS14-03700	28253	MIR548AW	Intronic
chr9	132975465	132975965	2	CD8 TEM._.HI_control_AS14-03700	30007	MIR548AW	Intronic
chr9	132977597	132978097	26	NK._.ANTH_control_BMI0101	32139	MIR548AW	Intronic
chr9	132978468	132978968	10	CD14 Mono._.MRSA_DU19-01S0003994	33010	MIR548AW	Exonic
chr9	132981855	132982355	22	CD16 Mono._.ANTH_control_BMI0099	36397	MIR548AW	Intronic
chr9	132982492	132982992	16	CD16 Mono._.ANTH_control_BMI0101	37034	MIR548AW	Intronic
chr9	132984950	132985450	2	NK._.ANTH_control_BMI0101	39492	MIR548AW	Intronic
chr9	132986486	132986986	7	NK._.MRSA_DU19-01S0004015	41028	MIR548AW	Exonic
chr9	132988531	132989031	2	NK._.ANTH_control_BMI0101	41893	GTF3C5	Intronic
chr9	132989816	132990316	2	CD4 TCM._.HI_control_AS09-13278	40608	GTF3C5	Intronic
chr9	132990655	132991155	3	NK_CD56bright._.ANTH_control_BMI0099	39769	GTF3C5	Exonic
chr9	132991613	132992113	22	NK._.HI_control_AS17-00144	38811	GTF3C5	Distal
chr9	132994538	132995038	15	NK._.ANTH_control_BMI0095	35886	GTF3C5	Distal
chr9	133003549	133004049	8	CD16 Mono._.MSSA_DU19-01S0003515	26875	GTF3C5	Distal
chr9	133004358	133004858	18	CD16 Mono._.MSSA_DU19-01S0003515	26066	GTF3C5	Distal
chr9	133008870	133009370	8	CD16 Mono._.MSSA_DU19-01S0003515	21554	GTF3C5	Distal
chr9	133022277	133022777	32	CD4 TCM._.MSSA_DU19-01S0003453	8147	GTF3C5	Distal
chr9	133023050	133023550	5	CD16 Mono._.MRSA_DU19-01S0004015	7374	GTF3C5	Distal
chr9	133029682	133030182	3	CD4 TCM._.MSSA_DU19-01S0003527	742	GTF3C5	Promoter
chr9	133030308	133030808	27	NK._.MRSA_DU19-01S0003542	116	GTF3C5	Promoter
chr9	133040836	133041336	7	CD4 Naive._.MSSA_DU19-01S0003507	10410	GTF3C5	Intronic
chr9	133048475	133048975	13	CD4 TCM._.MSSA_DU19-01S0003466	3270	MIR6877	Intronic
chr9	133055892	133056392	3	CD4 Naive._.MSSA_DU19-01S0003464	4145	MIR6877	Intronic
chr9	133056430	133056930	4	CD4 Naive._.MSSA_DU19-01S0003462	4683	MIR6877	Intronic
chr9	133057372	133057872	2	CD4 TCM._.HI_control_AS14-03700	4355	CEL	Intronic
chr9	133059010	133059510	2	Platelet._.MRSA_DU19-01S0003542	2717	CEL	Distal
chr9	133059703	133060203	6	NK._.MRSA_DU19-01S0004015	2024	CEL	Distal
chr9	133060368	133060868	2	CD4 TCM._.MRSA_DU19-01S0003987	1359	CEL	Promoter
chr9	133063495	133063995	2	CD4 Naive._.Other	1766	CEL	Intronic
chr9	133071415	133071915	2	B naive._.HI_control_AS11-18755	9686	CEL	Exonic
chr9	133088999	133089499	2	CD14 Mono._.MRSA_DU19-01S0003994	27270	CEL	Distal
chr9	133098145	133098645	3	CD8 TEM._.HI_control_AS14-03700	36416	CEL	Exonic
chr9	133099748	133100248	2	CD8 TEM._.MRSA_DU19-01S0004013	38019	CEL	Exonic
chr9	133100747	133101247	2	MAIT._.ANTH_control_BMI0101	39018	CEL	Exonic
chr9	133101386	133101886	2	CD4 TCM._.MSSA_DU19-01S0003453	39657	CEL	Exonic
chr9	133102146	133102646	2	CD16 Mono._.MRSA_DU19-01S0003542	40417	CEL	Intronic
chr9	133103114	133103614	20	CD16 Mono._.MRSA_DU19-01S0003542	41385	CEL	Intronic
chr9	133104016	133104516	2	NK._.MRSA_DU19-01S0004013	42287	CEL	Exonic
chr9	133104681	133105181	2	CD16 Mono._.MRSA_DU19-01S0003542	42952	CEL	Intronic
chr9	133105246	133105746	2	CD16 Mono._.MRSA_DU19-01S0003542	43517	CEL	Intronic
chr9	133105912	133106412	2	B naive._.HI_control_AS11-18755	43171	RALGDS	Intronic
chr9	133106418	133106918	2	B naive._.HI_control_AS11-18755	42665	RALGDS	Exonic
chr9	133107091	133107591	3	NK._.MSSA_DU19-01S0003492	41992	RALGDS	Intronic
chr9	133108666	133109166	2	NK._.MRSA_DU19-01S0004013	40417	RALGDS	Intronic
chr9	133110885	133111385	3	CD14 Mono._.MSSA_DU19-01S0004017	38198	RALGDS	Intronic
chr9	133111424	133111924	2	NK._.MSSA_DU19-01S0003462	37659	RALGDS	Intronic
chr9	133112494	133112994	31	CD14 Mono._.MRSA_DU19-01S0003549	36589	RALGDS	Intronic
chr9	133113371	133113871	22	CD14 Mono._.MRSA_DU19-01S0003994	35712	RALGDS	Intronic
chr9	133114040	133114540	7	CD8 TEM._.MRSA_DU19-01S0004015	35043	RALGDS	Intronic
chr9	133114787	133115287	25	CD14 Mono._.MRSA_DU19-01S0003542	34296	RALGDS	Intronic
chr9	133115659	133116159	28	CD8 TEM._.MRSA_DU19-01S0003994	33424	RALGDS	Intronic
chr9	133116398	133116898	2	CD4 Naive._.MRSA_DU19-01S0003978	32685	RALGDS	Intronic
chr9	133116906	133117406	2	CD4 Naive._.MRSA_DU19-01S0003992	32177	RALGDS	Intronic
chr9	133117630	133118130	12	CD14 Mono._.MRSA_DU19-01S0003994	31453	RALGDS	Intronic
chr9	133118369	133118869	2	CD4 TCM._.MSSA_DU19-01S0003507	30714	RALGDS	Intronic
chr9	133119899	133120399	5	CD4 TCM._.MRSA_DU19-01S0003542	29184	RALGDS	Intronic
chr9	133120405	133120905	10	CD8 TEM._.MRSA_DU19-01S0004015	28678	RALGDS	Intronic
chr9	133121152	133121652	31	CD14 Mono._.MRSA_DU19-01S0003542	27931	RALGDS	Intronic
chr9	133121812	133122312	28	CD14 Mono._.MRSA_DU19-01S0003994	27271	RALGDS	Intronic
chr9	133122656	133123156	12	CD16 Mono._.MSSA_DU19-01S0003453	26427	RALGDS	Intronic
chr9	133123161	133123661	13	CD14 Mono._.MRSA_DU19-01S0003994	25922	RALGDS	Intronic
chr9	133123906	133124406	2	MAIT._.MSSA_DU19-01S0003462	25177	RALGDS	Intronic
chr9	133124419	133124919	24	CD14 Mono._.MSSA_DU19-01S0003462	24664	RALGDS	Intronic
chr9	133125037	133125537	7	CD16 Mono._.MSSA_DU19-01S0003482	24046	RALGDS	Intronic
chr9	133125834	133126334	20	CD16 Mono._.MSSA_DU19-01S0003482	23249	RALGDS	Intronic
chr9	133126548	133127048	6	CD16 Mono._.MSSA_DU19-01S0003482	22535	RALGDS	Intronic
chr9	133127390	133127890	31	CD8 TEM._.MSSA_DU19-01S0004017	21693	RALGDS	Intronic
chr9	133128239	133128739	3	NK._.MRSA_DU19-01S0004013	20844	RALGDS	Intronic
chr9	133128931	133129431	25	NK._.MSSA_DU19-01S0003482	20152	RALGDS	Exonic
chr9	133129442	133129942	22	CD8 TEM._.HI_control_AS13-08590	19641	RALGDS	Intronic
chr9	133130146	133130646	10	CD8 TEM._.MRSA_DU19-01S0003989	18937	RALGDS	Intronic
chr9	133130901	133131401	31	CD8 TEM._.HI_control_AS14-03700	18182	RALGDS	Exonic
chr9	133132150	133132650	17	NK._.HI_control_AS13-08590	16933	RALGDS	Intronic
chr9	133132865	133133365	9	CD8 TEM._.MRSA_DU19-01S0004015	16218	RALGDS	Intronic
chr9	133133655	133134155	27	NK._.MRSA_DU19-01S0004011	15428	RALGDS	Intronic
chr9	133134243	133134743	25	CD8 TEM._.MRSA_DU19-01S0004013	14840	RALGDS	Intronic
chr9	133135174	133135674	17	CD14 Mono._.MRSA_DU19-01S0003542	13909	RALGDS	Intronic
chr9	133135792	133136292	2	CD8 TEM._.ANTH_control_BMI0095	13291	RALGDS	Intronic
chr9	133137447	133137947	2	CD4 TCM._.MRSA_DU19-01S0004015	11636	RALGDS	Intronic
chr9	133138117	133138617	4	CD4 TCM._.HI_control_AS09-13278	10966	RALGDS	Intronic
chr9	133138827	133139327	3	NK._.ANTH_control_BMI0101	10256	RALGDS	Intronic
chr9	133140906	133141406	5	CD4 TCM._.HI_control_AS14-03700	8177	RALGDS	Intronic
chr9	133141861	133142361	31	CD8 TEM._.HI_control_AS13-08590	7222	RALGDS	Intronic
chr9	133142514	133143014	15	CD8 TEM._.HI_control_AS13-08590	6569	RALGDS	Intronic
chr9	133143136	133143636	26	CD4 TCM._.HI_control_AS09-13278	5947	RALGDS	Intronic
chr9	133143716	133144216	7	CD8 TEM._.ANTH_control_BMI0095	5367	RALGDS	Intronic
chr9	133144234	133144734	27	NK._.ANTH_control_BWJ0023	4849	RALGDS	Intronic
chr9	133145048	133145548	8	CD14 Mono._.MRSA_DU19-01S0003542	4035	RALGDS	Intronic
chr9	133147470	133147970	32	CD4 TCM._.MRSA_DU19-01S0003994	1613	RALGDS	Intronic
chr9	133148274	133148774	32	CD4 TCM._.MSSA_DU19-01S0003453	809	RALGDS	Intronic
chr9	133149147	133149647	27	NK._.MSSA_DU19-01S0004017	62	RALGDS	Promoter
chr9	133149825	133150325	2	B memory._.ANTH_control_BMI0099	740	RALGDS	Promoter
chr9	133151049	133151549	4	CD4 TCM._.MSSA_DU19-01S0003492	1964	RALGDS	Promoter
chr9	133151621	133152121	2	CD4 TCM._.MSSA_DU19-01S0003492	2536	RALGDS	Distal
chr9	133155715	133156215	3	cDC2._.ANTH_control_BMI0101	6630	RALGDS	Exonic
chr9	133160928	133161428	20	CD16 Mono._.MSSA_DU19-01S0003464	2766	GBGT1	Exonic
chr9	133163707	133164207	29	CD14 Mono._.MRSA_DU19-01S0003542	11	GBGT1	Promoter
chr9	133171311	133171811	9	B naive._.MSSA_DU19-01S0003464	7615	GBGT1	Distal
chr9	133179832	133180332	21	CD4 TCM._.HI_control_AS09-13278	16136	GBGT1	Distal
chr9	133184185	133184685	2	CD16 Mono._.MSSA_DU19-01S0003453	20489	GBGT1	Distal
chr9	133184877	133185377	22	NK._.MRSA_DU19-01S0004015	21181	GBGT1	Distal
chr9	133185973	133186473	30	CD4 TCM._.MSSA_DU19-01S0003453	22277	GBGT1	Distal
chr9	133187806	133188306	2	CD4 TCM._.MSSA_DU19-01S0004017	21193	OBP2B	Distal
chr9	133199902	133200402	13	CD4 TCM._.ANTH_control_BMI0093	9097	OBP2B	Distal
chr9	133206450	133206950	2	CD4 TCM._.MRSA_DU19-01S0003992	2549	OBP2B	Intronic
chr9	133209880	133210380	2	CD4 TCM._.HI_control_AS09-13278	879	OBP2B	Promoter
chr9	133226817	133227317	2	CD4 Naive._.ANTH_control_BMI0093	17816	OBP2B	Distal
chr9	133234337	133234837	2	CD14 Mono._.MSSA_DU19-01S0003509	25336	OBP2B	Distal
chr9	133236762	133237262	2	NK._.MSSA_DU19-01S0003492	27761	OBP2B	Distal
chr9	133238344	133238844	4	B naive._.ANTH_control_BMI0095	29343	OBP2B	Distal
chr9	133239038	133239538	25	CD4 Naive._.HI_control_AS17-00144	30037	OBP2B	Distal
chr9	133239543	133240043	3	B naive._.MSSA_DU19-01S0003464	30542	OBP2B	Distal
chr9	133246804	133247304	2	CD4 Naive._.ANTH_control_BMI0093	28159	ABO	Distal
chr9	133251744	133252244	2	CD8 TEM._.ANTH_control_BMI0095	23219	ABO	Exonic
chr9	133252357	133252857	2	CD8 TEM._.ANTH_control_BMI0095	22606	ABO	Exonic
chr9	133272979	133273479	2	CD4 Naive._.ANTH_control_BMI0095	1984	ABO	Intronic
chr9	133274949	133275449	2	CD4 TCM._.MRSA_DU19-01S0003992	14	ABO	Promoter
chr9	133275478	133275978	6	CD14 Mono._.HI_control_AS09-13278	513	ABO	Promoter
chr9	133276819	133277319	2	CD8 TEM._.MRSA_DU19-01S0003994	1854	ABO	Promoter
chr9	133278649	133279149	4	CD14 Mono._.ANTH_control_BMI0094	3684	ABO	Distal
chr9	133282453	133282953	10	CD16 Mono._.MSSA_DU19-01S0003509	7488	ABO	Distal
chr9	133292495	133292995	2	CD8 TEM._.MRSA_DU19-01S0003994	17530	ABO	Distal
chr9	133317166	133317666	2	CD8 TEM._.MRSA_DU19-01S0004015	18981	SURF6	Distal
chr9	133329263	133329763	2	B naive._.ANTH_control_BMI0099	6884	SURF6	Exonic
chr9	133335270	133335770	10	CD8 TEM._.MRSA_DU19-01S0004015	877	SURF6	Intronic
chr9	133335992	133336492	32	CD4 TCM._.MSSA_DU19-01S0003466	155	SURF6	Exonic
chr9	133340221	133340721	7	B naive._.HI_control_AS11-18755	4072	SURF6	Exonic
chr9	133341700	133342200	21	CD16 Mono._.MSSA_DU19-01S0003482	5551	SURF6	Exonic
chr9	133342455	133342955	2	NK._.MSSA_DU19-01S0003464	5425	MED22	Exonic
chr9	133346562	133347062	2	CD8 TEM._.MRSA_DU19-01S0003549	1318	MED22	Promoter
chr9	133347225	133347725	11	CD16 Mono._.MSSA_DU19-01S0003464	655	MED22	Promoter
chr9	133347948	133348448	32	CD4 TCM._.MSSA_DU19-01S0004017	15	RPL7A	Promoter
chr9	133348703	133349203	6	CD4 TCM._.MSSA_DU19-01S0003453	442	SNORD24	Promoter
chr9	133350078	133350578	2	CD8 TEM._.MRSA_DU19-01S0004015	127	SNORD36A	Promoter
chr9	133351401	133351901	6	CD8 TEM._.MRSA_DU19-01S0004015	803	SNORD36C	Distal
chr9	133351950	133352450	12	CD16 Mono._.ANTH_control_BMI0095	1352	SNORD36C	Intronic
chr9	133354679	133355179	2	cDC2._.Other	1622	SURF2	Promoter
chr9	133355642	133356142	9	CD8 TEM._.ANTH_control_BWJ0023	659	SURF2	Promoter
chr9	133356279	133356779	27	NK._.MSSA_DU19-01S0003492	22	SURF2	Promoter
chr9	133356891	133357391	3	CD4 Naive._.MRSA_DU19-01S0003992	464	SURF1	Promoter
chr9	133357785	133358285	2	CD8 TEM._.HI_control_AS09-13278	1358	SURF1	Promoter
chr9	133359237	133359737	2	CD4 Naive._.MSSA_DU19-01S0003462	2810	SURF1	Intronic
chr9	133361064	133361564	3	CD4 TCM._.MSSA_DU19-01S0003527	4637	SURF1	Distal
chr9	133361911	133362411	4	CD4 TCM._.HI_control_AS17-00144	5484	SURF1	Exonic
chr9	133368161	133368661	3	MAIT._.MSSA_DU19-01S0003527	7754	SURF4	Intronic
chr9	133369371	133369871	13	MAIT._.MSSA_DU19-01S0003453	6544	SURF4	Intronic
chr9	133369896	133370396	9	MAIT._.MSSA_DU19-01S0003453	6019	SURF4	Intronic
chr9	133370668	133371168	28	CD8 TEM._.MRSA_DU19-01S0003978	5247	SURF4	Intronic
chr9	133371320	133371820	32	CD4 TCM._.MSSA_DU19-01S0004017	4595	SURF4	Intronic
chr9	133372084	133372584	3	CD4 TCM._.MRSA_DU19-01S0004015	3831	SURF4	Intronic
chr9	133373592	133374092	2	NK._.ANTH_control_BMI0101	2323	SURF4	Intronic
chr9	133374571	133375071	27	CD8 TEM._.HI_control_AS09-13278	1344	SURF4	Promoter
chr9	133375397	133375897	11	CD14 Mono._.MSSA_DU19-01S0003515	518	SURF4	Promoter
chr9	133375965	133376465	27	NK._.MRSA_DU19-01S0004011	48	SURF4	Promoter
chr9	133376521	133377021	2	CD8 TEM._.MSSA_DU19-01S0003464	403	STKLD1	Promoter
chr9	133382259	133382759	16	CD8 TEM._.MRSA_DU19-01S0004013	6141	STKLD1	Intronic
chr9	133382776	133383276	17	CD8 TEM._.HI_control_AS09-13278	6658	STKLD1	Intronic
chr9	133383310	133383810	4	CD8 TEM._.ANTH_control_BMI0093	7192	STKLD1	Intronic
chr9	133392982	133393482	2	NK._.MSSA_DU19-01S0003507	16864	STKLD1	Intronic
chr9	133396879	133397379	3	NK._.MSSA_DU19-01S0003515	17228	ADAMTS13	Intronic
chr9	133401338	133401838	2	CD4 TCM._.MSSA_DU19-01S0003527	12769	ADAMTS13	Intronic
chr9	133403780	133404280	29	CD4 TCM._.MRSA_DU19-01S0003987	10327	ADAMTS13	Exonic
chr9	133405240	133405740	3	CD4 TCM._.HI_control_AS09-13278	8867	ADAMTS13	Exonic
chr9	133406738	133407238	32	CD4 TCM._.HI_control_AS17-00144	7369	ADAMTS13	Exonic
chr9	133416359	133416859	2	CD8 TEM._.MRSA_DU19-01S0004015	1486	REXO4	Intronic
chr9	133416989	133417489	2	CD4 TCM._.MSSA_DU19-01S0003509	856	REXO4	Intronic
chr9	133417806	133418306	30	CD4 TCM._.MSSA_DU19-01S0003453	39	REXO4	Promoter
chr9	133418477	133418977	6	CD8 TEM._.MRSA_DU19-01S0003994	630	REXO4	Promoter
chr9	133420380	133420880	15	B naive._.Other	2533	REXO4	Intronic
chr9	133421655	133422155	5	NK._.MSSA_DU19-01S0003482	3808	REXO4	Intronic
chr9	133427689	133428189	3	CD4 TCM._.MSSA_DU19-01S0003492	9842	REXO4	Intronic
chr9	133428745	133429245	4	CD8 TEM._.MSSA_DU19-01S0003462	10898	REXO4	Intronic
chr9	133429462	133429962	3	B naive._.ANTH_control_BMI0099	11615	REXO4	Exonic
chr9	133430242	133430742	5	CD16 Mono._.ANTH_control_BMI0095	12395	REXO4	Intronic
chr9	133437775	133438275	2	B naive._.ANTH_control_BMI0099	19928	REXO4	Intronic
chr9	133440831	133441331	16	B naive._.HI_control_AS11-18755	18883	CACFD1	Intronic
chr9	133441579	133442079	2	B naive._.ANTH_control_BMI0099	18135	CACFD1	Intronic
chr9	133443952	133444452	2	NK._.MSSA_DU19-01S0003492	15762	CACFD1	Intronic
chr9	133444543	133445043	2	NK._.MSSA_DU19-01S0003492	15171	CACFD1	Intronic
chr9	133448602	133449102	2	NK._.MSSA_DU19-01S0003462	11112	CACFD1	Intronic
chr9	133451818	133452318	2	B naive._.ANTH_control_BMI0099	7896	CACFD1	Intronic
chr9	133454640	133455140	2	CD16 Mono._.MRSA_DU19-01S0003987	5074	CACFD1	Intronic
chr9	133456837	133457337	2	CD14 Mono._.HI_control_AS11-18755	2877	CACFD1	Intronic
chr9	133458522	133459022	18	CD14 Mono._.MRSA_DU19-01S0003994	1192	CACFD1	Promoter
chr9	133459097	133459597	3	B memory._.MSSA_DU19-01S0003466	617	CACFD1	Promoter
chr9	133459785	133460285	32	CD4 TCM._.MRSA_DU19-01S0003549	69	CACFD1	Promoter
chr9	133460291	133460791	14	B naive._.HI_control_AS11-18755	575	CACFD1	Intronic
chr9	133460875	133461375	3	CD4 TCM._.MSSA_DU19-01S0003453	1159	CACFD1	Intronic
chr9	133461950	133462450	3	CD16 Mono._.MRSA_DU19-01S0003987	2234	CACFD1	Exonic
chr9	133462458	133462958	5	CD16 Mono._.MSSA_DU19-01S0003482	2742	CACFD1	Intronic
chr9	133463070	133463570	8	CD4 TCM._.MSSA_DU19-01S0003453	3354	CACFD1	Intronic
chr9	133464219	133464719	5	CD16 Mono._.ANTH_control_BMI0094	4503	CACFD1	Intronic
chr9	133464904	133465404	4	CD16 Mono._.MSSA_DU19-01S0003482	5188	CACFD1	Exonic
chr9	133466977	133467477	3	CD16 Mono._.ANTH_control_BMI0095	7261	CACFD1	Intronic
chr9	133468239	133468739	4	CD16 Mono._.ANTH_control_BWJ0023	8523	CACFD1	Intronic
chr9	133469270	133469770	8	CD16 Mono._.ANTH_control_BWJ0023	9554	CACFD1	Exonic
chr9	133470472	133470972	21	CD16 Mono._.ANTH_control_BWJ0023	8414	SLC2A6	Exonic
chr9	133470990	133471490	8	CD16 Mono._.MSSA_DU19-01S0003453	7896	SLC2A6	Exonic
chr9	133472109	133472609	2	CD8 TEM._.MRSA_DU19-01S0004015	6777	SLC2A6	Intronic
chr9	133472713	133473213	14	CD16 Mono._.MRSA_DU19-01S0003542	6173	SLC2A6	Intronic
chr9	133474158	133474658	3	Platelet._.MRSA_DU19-01S0004015	4728	SLC2A6	Intronic
chr9	133475041	133475541	2	CD16 Mono._.ANTH_control_BMI0093	3845	SLC2A6	Intronic
chr9	133475710	133476210	8	CD16 Mono._.ANTH_control_BMI0095	3176	SLC2A6	Intronic
chr9	133476490	133476990	4	cDC2._.ANTH_control_BWJ0023	2396	SLC2A6	Intronic
chr9	133477016	133477516	2	CD4 TCM._.MRSA_DU19-01S0003992	1870	SLC2A6	Intronic
chr9	133477841	133478341	12	B naive._.ANTH_control_BMI0095	1045	SLC2A6	Intronic
chr9	133478378	133478878	5	CD16 Mono._.MRSA_DU19-01S0003549	508	SLC2A6	Exonic
chr9	133478898	133479398	22	CD16 Mono._.MRSA_DU19-01S0003987	10	SLC2A6	Promoter
chr9	133479585	133480085	4	CD16 Mono._.MSSA_DU19-01S0003466	697	SLC2A6	Promoter
chr9	133480259	133480759	4	CD16 Mono._.MSSA_DU19-01S0003453	1371	SLC2A6	Promoter
chr9	133485502	133486002	2	Platelet._.MRSA_DU19-01S0004015	6614	SLC2A6	Distal
chr9	133486227	133486727	31	CD4 TCM._.HI_control_AS09-13278	7339	SLC2A6	Distal
chr9	133499917	133500417	2	CD4 TCM._.HI_control_AS14-03700	21029	SLC2A6	Distal
chr9	133505281	133505781	2	CD4 Naive._.MRSA_DU19-01S0003987	23080	MYMK	Distal
chr9	133508137	133508637	3	CD4 Naive._.MSSA_DU19-01S0003492	20224	MYMK	Distal
chr9	133509154	133509654	19	CD4 Naive._.MRSA_DU19-01S0003987	19207	MYMK	Distal
chr9	133509693	133510193	14	CD4 Naive._.MRSA_DU19-01S0003989	18668	MYMK	Distal
chr9	133520212	133520712	2	CD8 TEM._.HI_control_AS09-13278	8149	MYMK	Intronic
chr9	133522713	133523213	2	CD4 TCM._.ANTH_control_BMI0101	5648	MYMK	Intronic
chr9	133531343	133531843	2	CD8 TEM._.MRSA_DU19-01S0004015	570	ADAMTSL2	Promoter
chr9	133532977	133533477	24	CD4 Naive._.ANTH_control_BMI0093	1062	ADAMTSL2	Intronic
chr9	133533553	133534053	2	CD4 Naive._.MRSA_DU19-01S0003987	1638	ADAMTSL2	Intronic
chr9	133534425	133534925	22	CD4 Naive._.HI_control_AS17-00144	2510	ADAMTSL2	Exonic
chr9	133535064	133535564	2	CD4 Naive._.MSSA_DU19-01S0003466	3149	ADAMTSL2	Intronic
chr9	133535907	133536407	2	CD4 Naive._.MSSA_DU19-01S0004017	3992	ADAMTSL2	Intronic
chr9	133536573	133537073	2	CD8 TEM._.MRSA_DU19-01S0004015	4658	ADAMTSL2	Intronic
chr9	133537292	133537792	3	CD8 TEM._.MRSA_DU19-01S0004015	5377	ADAMTSL2	Exonic
chr9	133539063	133539563	9	CD14 Mono._.MSSA_DU19-01S0003509	7148	ADAMTSL2	Intronic
chr9	133539665	133540165	3	CD16 Mono._.MSSA_DU19-01S0003492	7750	ADAMTSL2	Intronic
chr9	133540286	133540786	23	CD14 Mono._.MSSA_DU19-01S0003509	8371	ADAMTSL2	Intronic
chr9	133541890	133542390	2	CD4 Naive._.MRSA_DU19-01S0003987	9975	ADAMTSL2	Intronic
chr9	133547489	133547989	2	CD8 TEM._.HI_control_AS17-00144	15574	ADAMTSL2	Intronic
chr9	133551303	133551803	2	CD8 TEM._.HI_control_AS09-13278	19388	ADAMTSL2	Intronic
chr9	133552137	133552637	2	CD8 TEM._.HI_control_AS09-13278	20222	ADAMTSL2	Intronic
chr9	133555798	133556298	2	CD4 TCM._.MSSA_DU19-01S0003527	23883	ADAMTSL2	Intronic
chr9	133556833	133557333	2	CD4 TCM._.MRSA_DU19-01S0003987	24918	ADAMTSL2	Intronic
chr9	133558040	133558540	3	NK_CD56bright._.1	26125	ADAMTSL2	Intronic
chr9	133561539	133562039	2	CD4 TCM._.MRSA_DU19-01S0003992	24407	FAM163B	Intronic
chr9	133563249	133563749	3	CD4 Naive._.MRSA_DU19-01S0003542	22697	FAM163B	Intronic
chr9	133573881	133574381	2	NK._.ANTH_control_BMI0101	12065	FAM163B	Intronic
chr9	133574561	133575061	2	CD4 Naive._.Other	11385	FAM163B	Exonic
chr9	133576825	133577325	2	CD14 Mono._.MSSA_DU19-01S0003509	9121	FAM163B	Distal
chr9	133584903	133585403	6	B naive._.MSSA_DU19-01S0003515	1043	FAM163B	Intronic
chr9	133585806	133586306	5	B naive._.HI_control_AS11-18755	140	FAM163B	Exonic
chr9	133586918	133587418	2	CD4 TCM._.MRSA_DU19-01S0003987	970	FAM163B	Promoter
chr9	133589323	133589823	8	CD4 TCM._.MSSA_DU19-01S0003492	3375	FAM163B	Distal
chr9	133592610	133593110	2	CD8 TEM._.HI_control_AS09-13278	6662	FAM163B	Distal
chr9	133593359	133593859	2	CD4 TCM._.MRSA_DU19-01S0003992	7411	FAM163B	Distal
chr9	133598004	133598504	2	B naive._.HI_control_AS11-18755	12056	FAM163B	Distal
chr9	133600323	133600823	2	NK._.MSSA_DU19-01S0003492	14375	FAM163B	Distal
chr9	133604077	133604577	7	CD4 Naive._.MRSA_DU19-01S0003987	18129	FAM163B	Distal
chr9	133604698	133605198	2	CD4 TCM._.HI_control_AS11-18755	18750	FAM163B	Distal
chr9	133605334	133605834	2	CD4 Naive._.MRSA_DU19-01S0003987	19386	FAM163B	Distal
chr9	133606477	133606977	2	CD4 Naive._.MRSA_DU19-01S0003987	20529	FAM163B	Distal
chr9	133609175	133609675	19	CD4 Naive._.HI_control_AS17-00144	23227	FAM163B	Distal
chr9	133611210	133611710	2	CD4 Naive._.MRSA_DU19-01S0003987	24899	DBH	Distal
chr9	133614453	133614953	3	MAIT._.ANTH_control_BMI0101	21656	DBH	Distal
chr9	133617074	133617574	2	CD4 Naive._.MSSA_DU19-01S0003507	19035	DBH	Distal
chr9	133619690	133620190	25	CD4 TCM._.HI_control_AS17-00144	16419	DBH	Distal
chr9	133622980	133623480	2	CD4 Naive._.MRSA_DU19-01S0003994	13129	DBH	Distal
chr9	133631301	133631801	2	CD8 TEM._.MRSA_DU19-01S0004015	4808	DBH	Distal
chr9	133635916	133636416	2	NK._.ANTH_control_BMI0101	193	DBH	Promoter
chr9	133639660	133640160	2	CD4 TCM._.MSSA_DU19-01S0003507	3549	DBH	Exonic
chr9	133642191	133642691	2	NK._.ANTH_control_BMI0101	6080	DBH	Exonic
chr9	133647106	133647606	7	CD4 Naive._.HI_control_AS09-13278	9956	DBH-AS1	Intronic
chr9	133651193	133651693	2	CD4 TCM._.MSSA_DU19-01S0003507	5869	DBH-AS1	Intronic
chr9	133653087	133653587	2	CD4 TCM._.HI_control_AS11-18755	3975	DBH-AS1	Intronic
chr9	133656420	133656920	19	CD4 TCM._.MRSA_DU19-01S0003987	642	DBH-AS1	Intronic
chr9	133657274	133657774	5	CD4 Naive._.ANTH_control_BMI0093	210	DBH-AS1	Promoter
chr9	133658577	133659077	5	CD4 Naive._.MSSA_DU19-01S0003464	1513	DBH-AS1	Promoter
chr9	133659324	133659824	2	CD4 Naive._.HI_control_AS17-00144	2260	DBH-AS1	Distal
chr9	133660036	133660536	2	CD4 Naive._.MRSA_DU19-01S0003978	2972	DBH-AS1	Distal
chr9	133663850	133664350	2	CD4 TCM._.MRSA_DU19-01S0003992	6786	DBH-AS1	Intronic
chr9	133666405	133666905	3	CD4 TCM._.MSSA_DU19-01S0003492	9341	DBH-AS1	Intronic
chr9	133667705	133668205	4	CD4 TCM._.MSSA_DU19-01S0003492	10641	DBH-AS1	Intronic
chr9	133671292	133671792	2	CD4 TCM._.MRSA_DU19-01S0003987	14228	DBH-AS1	Exonic
chr9	133671926	133672426	2	CD8 TEM._.HI_control_AS13-08590	14862	DBH-AS1	Intronic
chr9	133676513	133677013	16	CD4 Naive._.MRSA_DU19-01S0003549	19449	DBH-AS1	Intronic
chr9	133677016	133677516	32	CD4 TCM._.ANTH_control_BWJ0023	19952	DBH-AS1	Intronic
chr9	133677684	133678184	2	CD8 TEM._.MSSA_DU19-01S0003462	20620	DBH-AS1	Intronic
chr9	133680545	133681045	2	CD16 Mono._.MSSA_DU19-01S0003527	23481	DBH-AS1	Intronic
chr9	133681853	133682353	2	CD4 Naive._.MRSA_DU19-01S0003987	24789	DBH-AS1	Intronic
chr9	133682716	133683216	4	CD4 TCM._.MSSA_DU19-01S0003453	25652	DBH-AS1	Intronic
chr9	133683385	133683885	31	CD4 TCM._.MSSA_DU19-01S0003515	26321	DBH-AS1	Intronic
chr9	133684150	133684650	21	CD4 TCM._.MSSA_DU19-01S0003453	27086	DBH-AS1	Intronic
chr9	133686260	133686760	2	CD8 TEM._.MSSA_DU19-01S0003462	29196	DBH-AS1	Intronic
chr9	133691046	133691546	3	CD8 TEM._.MRSA_DU19-01S0003987	33982	DBH-AS1	Intronic
chr9	133691709	133692209	2	CD8 TEM._.MRSA_DU19-01S0003987	34645	DBH-AS1	Intronic
chr9	133698711	133699211	2	CD4 TCM._.ANTH_control_BWJ0023	40993	SARDH	Intronic
chr9	133700768	133701268	17	CD4 TCM._.MRSA_DU19-01S0003994	38936	SARDH	Intronic
chr9	133701432	133701932	32	CD4 TCM._.MRSA_DU19-01S0003987	38272	SARDH	Intronic
chr9	133702406	133702906	30	CD4 TCM._.HI_control_AS14-03700	37298	SARDH	Intronic
chr9	133702966	133703466	4	CD4 TCM._.MRSA_DU19-01S0003989	36738	SARDH	Exonic
chr9	133703507	133704007	12	CD4 Naive._.MSSA_DU19-01S0003466	36197	SARDH	Intronic
chr9	133705636	133706136	2	CD4 TCM._.MSSA_DU19-01S0003527	34068	SARDH	Intronic
chr9	133709258	133709758	29	CD4 Naive._.MRSA_DU19-01S0003549	30446	SARDH	Intronic
chr9	133710229	133710729	2	CD4 TCM._.MRSA_DU19-01S0003987	29475	SARDH	Intronic
chr9	133710790	133711290	2	NK._.HI_control_AS17-00144	28914	SARDH	Intronic
chr9	133712915	133713415	4	CD16 Mono._.MSSA_DU19-01S0003482	26789	SARDH	Intronic
chr9	133713491	133713991	2	CD4 TCM._.MSSA_DU19-01S0003507	26213	SARDH	Intronic
chr9	133714381	133714881	2	MAIT._.HI_control_AS11-18755	25323	SARDH	Intronic
chr9	133715730	133716230	3	CD8 Naive._.MSSA_DU19-01S0003509	23974	SARDH	Intronic
chr9	133726242	133726742	15	CD4 Naive._.ANTH_control_BMI0099	13462	SARDH	Intronic
chr9	133726923	133727423	5	CD4 TCM._.HI_control_AS09-13278	12781	SARDH	Intronic
chr9	133728449	133728949	2	NK._.MSSA_DU19-01S0003492	11255	SARDH	Intronic
chr9	133733758	133734258	2	CD4 TCM._.ANTH_control_BMI0101	5946	SARDH	Exonic
chr9	133734933	133735433	3	B naive._.ANTH_control_BWJ0023	4771	SARDH	Intronic
chr9	133735814	133736314	4	B naive._.ANTH_control_BWJ0023	3890	SARDH	Intronic
chr9	133737487	133737987	6	NK._.ANTH_control_BWJ0023	2217	SARDH	Intronic
chr9	133738193	133738693	20	NK._.ANTH_control_BWJ0023	1511	SARDH	Intronic
chr9	133738992	133739492	2	CD4 TCM._.MSSA_DU19-01S0003507	712	SARDH	Intronic
chr9	133739496	133739996	2	CD4 TCM._.MSSA_DU19-01S0003527	208	SARDH	Exonic
chr9	133742281	133742781	2	CD4 TCM._.MSSA_DU19-01S0003464	2575	SARDH	Distal
chr9	133742898	133743398	16	CD16 Mono._.MSSA_DU19-01S0003482	3192	SARDH	Distal
chr9	133754992	133755492	2	CD8 TEM._.MRSA_DU19-01S0003994	15286	SARDH	Distal
chr9	133772548	133773048	2	CD8 TEM._.MRSA_DU19-01S0003994	32842	SARDH	Intronic
chr9	133777480	133777980	2	CD16 Mono._.MSSA_DU19-01S0003482	37774	SARDH	Intronic
chr9	133778734	133779234	2	CD8 TEM._.MRSA_DU19-01S0003994	39028	SARDH	Intronic
chr9	133779572	133780072	2	CD16 Mono._.MSSA_DU19-01S0003482	39866	SARDH	Intronic
chr9	133782090	133782590	15	CD16 Mono._.MSSA_DU19-01S0003482	42384	SARDH	Intronic
chr9	133783499	133783999	3	B naive._.ANTH_control_BMI0094	43793	SARDH	Intronic
chr9	133785487	133785987	4	CD16 Mono._.MRSA_DU19-01S0003549	45781	SARDH	Intronic
chr9	133786297	133786797	16	B naive._.ANTH_control_BWJ0023	46591	SARDH	Intronic
chr9	133787045	133787545	9	CD16 Mono._.Other	47339	SARDH	Intronic
chr9	133787575	133788075	17	CD16 Mono._.ANTH_control_BMI0095	47869	SARDH	Intronic
chr9	133788333	133788833	2	B memory._.ANTH_control_BWJ0023	48627	SARDH	Intronic
chr9	133789221	133789721	7	CD16 Mono._.MSSA_DU19-01S0003453	49515	SARDH	Intronic
chr9	133789920	133790420	5	CD16 Mono._.MSSA_DU19-01S0003492	50214	SARDH	Intronic
chr9	133792053	133792553	3	CD4 TCM._.HI_control_AS09-13278	52347	SARDH	Intronic
chr9	133792940	133793440	31	CD14 Mono._.ANTH_control_BMI0094	53234	SARDH	Intronic
chr9	133793505	133794005	2	B naive._.MRSA_DU19-01S0003989	53799	SARDH	Intronic
chr9	133794303	133794803	2	B memory._.ANTH_control_BWJ0023	54597	SARDH	Intronic
chr9	133795234	133795734	2	CD4 Naive._.MRSA_DU19-01S0003987	55528	SARDH	Intronic
chr9	133799836	133800336	2	CD4 Naive._.MSSA_DU19-01S0003507	60130	SARDH	Intronic
chr9	133807783	133808283	2	CD16 Mono._.ANTH_control_BMI0094	68077	SARDH	Intronic
chr9	133811673	133812173	2	CD16 Mono._.ANTH_control_BMI0095	71967	SARDH	Intronic
chr9	133814244	133814744	7	B naive._.HI_control_AS11-18755	74538	SARDH	Intronic
chr9	133814921	133815421	2	CD4 TCM._.MSSA_DU19-01S0003507	75215	SARDH	Intronic
chr9	133817679	133818179	7	B naive._.ANTH_control_BMI0099	77973	SARDH	Intronic
chr9	133822117	133822617	15	B naive._.ANTH_control_BMI0095	82411	SARDH	Intronic
chr9	133822622	133823122	14	B naive._.ANTH_control_BMI0095	82916	SARDH	Intronic
chr9	133823654	133824154	11	B naive._.ANTH_control_BMI0095	83948	SARDH	Intronic
chr9	133830154	133830654	4	CD14 Mono._.HI_control_AS14-03700	90448	SARDH	Intronic
chr9	133834311	133834811	2	CD16 Mono._.MSSA_DU19-01S0003482	94605	SARDH	Intronic
chr9	133839735	133840235	6	CD16 Mono._.ANTH_control_BMI0093	100029	SARDH	Intronic
chr9	133842853	133843353	2	B naive._.MSSA_DU19-01S0003507	103147	SARDH	Intronic
chr9	133844575	133845075	19	CD16 Mono._.MRSA_DU19-01S0003542	104869	SARDH	Intronic
chr9	133845280	133845780	31	CD14 Mono._.MRSA_DU19-01S0003549	105574	SARDH	Intronic
chr9	133845834	133846334	13	CD16 Mono._.ANTH_control_BMI0101	106128	SARDH	Intronic
chr9	133848637	133849137	2	CD4 Naive._.MRSA_DU19-01S0003992	108931	SARDH	Intronic
chr9	133850237	133850737	4	CD16 Mono._.MRSA_DU19-01S0003549	110531	SARDH	Intronic
chr9	133853720	133854220	3	CD16 Mono._.ANTH_control_BMI0101	114014	SARDH	Intronic
chr9	133854258	133854758	2	CD16 Mono._.MSSA_DU19-01S0003464	114552	SARDH	Intronic
chr9	133855631	133856131	22	CD16 Mono._.MSSA_DU19-01S0003482	115925	SARDH	Intronic
chr9	133856341	133856841	6	CD16 Mono._.ANTH_control_BMI0099	116635	SARDH	Intronic
chr9	133857709	133858209	2	CD16 Mono._.MSSA_DU19-01S0003453	118003	SARDH	Intronic
chr9	133860160	133860660	2	CD8 TEM._.MRSA_DU19-01S0004015	120454	SARDH	Intronic
chr9	133861646	133862146	17	CD16 Mono._.MSSA_DU19-01S0003515	121940	SARDH	Intronic
chr9	133862745	133863245	22	CD16 Mono._.Other	123039	SARDH	Intronic
chr9	133863357	133863857	5	CD16 Mono._.ANTH_control_BMI0095	123651	SARDH	Intronic
chr9	133866802	133867302	2	MAIT._.MSSA_DU19-01S0003464	125551	VAV2	Intronic
chr9	133869583	133870083	10	CD16 Mono._.MSSA_DU19-01S0003482	122770	VAV2	Intronic
chr9	133874341	133874841	2	CD8 TEM._.MSSA_DU19-01S0003492	118012	VAV2	Intronic
chr9	133877823	133878323	2	CD16 Mono._.MSSA_DU19-01S0003492	114530	VAV2	Intronic
chr9	133881095	133881595	2	NK._.MSSA_DU19-01S0003492	111258	VAV2	Intronic
chr9	133884152	133884652	2	CD8 TEM._.MSSA_DU19-01S0003527	108201	VAV2	Intronic
chr9	133892006	133892506	2	CD4 TCM._.MRSA_DU19-01S0003987	100347	VAV2	Intronic
chr9	133893518	133894018	3	CD16 Mono._.MRSA_DU19-01S0004015	98835	VAV2	Intronic
chr9	133894723	133895223	2	CD16 Mono._.ANTH_control_BMI0093	97630	VAV2	Intronic
chr9	133902593	133903093	3	CD16 Mono._.MSSA_DU19-01S0003492	89760	VAV2	Intronic
chr9	133905288	133905788	7	CD16 Mono._.ANTH_control_BMI0095	87065	VAV2	Intronic
chr9	133913247	133913747	2	cDC2._.Other	79106	VAV2	Intronic
chr9	133914851	133915351	2	CD16 Mono._.ANTH_control_BMI0101	77502	VAV2	Intronic
chr9	133915616	133916116	2	CD4 TCM._.HI_control_AS17-00144	76737	VAV2	Intronic
chr9	133916291	133916791	2	CD8 TEM._.MRSA_DU19-01S0004015	76062	VAV2	Intronic
chr9	133925680	133926180	2	B naive._.HI_control_AS14-03700	66673	VAV2	Exonic
chr9	133928142	133928642	2	B naive._.ANTH_control_BWJ0023	64211	VAV2	Intronic
chr9	133930388	133930888	2	CD4 TCM._.MRSA_DU19-01S0003987	61965	VAV2	Intronic
chr9	133930926	133931426	2	CD4 TCM._.HI_control_AS14-03700	61427	VAV2	Intronic
chr9	133935183	133935683	2	CD4 TCM._.MSSA_DU19-01S0003453	57170	VAV2	Intronic
chr9	133936565	133937065	2	B naive._.HI_control_AS11-18755	55788	VAV2	Intronic
chr9	133940300	133940800	2	CD4 Naive._.MSSA_DU19-01S0003464	52053	VAV2	Intronic
chr9	133943505	133944005	2	CD8 TEM._.MRSA_DU19-01S0004015	48848	VAV2	Intronic
chr9	133945157	133945657	16	B naive._.HI_control_AS11-18755	47196	VAV2	Intronic
chr9	133945825	133946325	4	B naive._.Other	46528	VAV2	Intronic
chr9	133946341	133946841	5	B naive._.ANTH_control_BMI0094	46012	VAV2	Intronic
chr9	133950578	133951078	2	CD16 Mono._.MSSA_DU19-01S0003509	41775	VAV2	Intronic
chr9	133953653	133954153	2	B naive._.MSSA_DU19-01S0003507	38700	VAV2	Intronic
chr9	133954803	133955303	8	B naive._.Other	37550	VAV2	Intronic
chr9	133955640	133956140	10	B naive._.HI_control_AS11-18755	36713	VAV2	Intronic
chr9	133956805	133957305	12	B naive._.MSSA_DU19-01S0003464	35548	VAV2	Intronic
chr9	133957434	133957934	7	B naive._.HI_control_AS11-18755	34919	VAV2	Intronic
chr9	133958589	133959089	2	B naive._.Other	33764	VAV2	Intronic
chr9	133960387	133960887	28	CD14 Mono._.ANTH_control_BMI0095	31966	VAV2	Intronic
chr9	133961654	133962154	2	CD4 TCM._.MRSA_DU19-01S0003987	30699	VAV2	Intronic
chr9	133962340	133962840	2	CD4 TCM._.MRSA_DU19-01S0003987	30013	VAV2	Intronic
chr9	133963181	133963681	2	CD4 TCM._.MSSA_DU19-01S0003453	29172	VAV2	Intronic
chr9	133968487	133968987	4	B naive._.ANTH_control_BMI0095	23866	VAV2	Intronic
chr9	133971526	133972026	3	B naive._.HI_control_AS14-03700	20827	VAV2	Intronic
chr9	133972190	133972690	2	CD4 TCM._.MRSA_DU19-01S0003987	20163	VAV2	Intronic
chr9	133973293	133973793	5	B naive._.MSSA_DU19-01S0003515	19060	VAV2	Intronic
chr9	133973799	133974299	3	B naive._.Other	18554	VAV2	Intronic
chr9	133978649	133979149	2	CD4 Naive._.MSSA_DU19-01S0003507	13704	VAV2	Intronic
chr9	133979563	133980063	14	B naive._.MSSA_DU19-01S0003515	12790	VAV2	Intronic
chr9	133980505	133981005	3	CD4 TCM._.MRSA_DU19-01S0003987	11848	VAV2	Intronic
chr9	133983214	133983714	2	CD4 TCM._.MSSA_DU19-01S0003492	9139	VAV2	Intronic
chr9	133989265	133989765	2	B naive._.Other	3088	VAV2	Intronic
chr9	133990243	133990743	2	CD8 TEM._.MSSA_DU19-01S0003464	2110	VAV2	Intronic
chr9	133990978	133991478	2	NK._.ANTH_control_BMI0101	1375	VAV2	Intronic
chr9	133991645	133992145	10	NK._.HI_control_AS17-00144	708	VAV2	Intronic
chr9	133992646	133993146	16	B naive._.MSSA_DU19-01S0003464	291	VAV2	Promoter
chr9	133993260	133993760	9	B naive._.ANTH_control_BMI0094	905	VAV2	Promoter
chr9	133994305	133994805	20	CD16 Mono._.MSSA_DU19-01S0003482	1950	VAV2	Promoter
chr9	133995590	133996090	2	NK._.ANTH_control_BMI0101	3235	VAV2	Distal
chr9	133997407	133997907	2	NK._.MSSA_DU19-01S0003509	5052	VAV2	Distal
chr9	133999089	133999589	2	NK._.ANTH_control_BMI0101	6734	VAV2	Distal
chr9	134004480	134004980	2	NK._.HI_control_AS11-18755	12125	VAV2	Distal
chr9	134009910	134010410	2	NK._.MRSA_DU19-01S0004015	15278	BRD3OS	Distal
chr9	134020194	134020694	2	CD14 Mono._.ANTH_control_BWJ0023	4994	BRD3OS	Distal
chr9	134024420	134024920	4	CD4 TCM._.MSSA_DU19-01S0003466	768	BRD3OS	Promoter
chr9	134024950	134025450	3	Platelet._.MRSA_DU19-01S0003542	238	BRD3OS	Promoter
chr9	134025655	134026155	28	CD4 TCM._.MSSA_DU19-01S0003453	465	BRD3OS	Exonic
chr9	134026629	134027129	2	CD16 Mono._.MSSA_DU19-01S0003482	1439	BRD3OS	Exonic
chr9	134029721	134030221	2	NK._.HI_control_AS11-18755	4531	BRD3OS	Distal
chr9	134034488	134034988	2	NK._.ANTH_control_BMI0101	9298	BRD3OS	Exonic
chr9	134047079	134047579	2	CD4 TCM._.MSSA_DU19-01S0003492	6960	LOC100130548	Intronic
chr9	134048086	134048586	2	CD16 Mono._.ANTH_control_BMI0101	5953	LOC100130548	Exonic
chr9	134049616	134050116	2	NK._.MSSA_DU19-01S0003515	4423	LOC100130548	Intronic
chr9	134055098	134055598	2	CD16 Mono._.MSSA_DU19-01S0003464	1057	LOC100130548	Intronic
chr9	134056953	134057453	2	CD8 TEM._.HI_control_AS13-08590	2912	LOC100130548	Exonic
chr9	134057750	134058250	2	CD16 Mono._.MSSA_DU19-01S0003464	3709	LOC100130548	Exonic
chr9	134058971	134059471	2	CD16 Mono._.ANTH_control_BMI0093	4930	LOC100130548	Intronic
chr9	134059959	134060459	29	CD14 Mono._.MSSA_DU19-01S0003527	5918	LOC100130548	Intronic
chr9	134060697	134061197	2	NK._.MSSA_DU19-01S0003462	6656	LOC100130548	Intronic
chr9	134065687	134066187	27	NK._.ANTH_control_BMI0101	2597	BRD3	Intronic
chr9	134066491	134066991	10	NK._.MSSA_DU19-01S0003464	1793	BRD3	Intronic
chr9	134067323	134067823	30	CD4 TCM._.MSSA_DU19-01S0003453	961	BRD3	Intronic
chr9	134067844	134068344	21	CD4 Naive._.HI_control_AS17-00144	440	BRD3	Intronic
chr9	134068346	134068846	32	CD4 TCM._.ANTH_control_BMI0101	60	BRD3	Promoter
chr9	134068984	134069484	9	CD4 TCM._.MRSA_DU19-01S0004015	698	BRD3	Promoter
chr9	134085615	134086115	2	MAIT._.MSSA_DU19-01S0003464	17329	BRD3	Distal
chr9	134099104	134099604	17	CD14 Mono._.MRSA_DU19-01S0003994	30818	BRD3	Distal
chr9	134100093	134100593	2	B naive._.MSSA_DU19-01S0003515	31807	BRD3	Distal
chr9	134122846	134123346	30	CD14 Mono._.MRSA_DU19-01S0003542	12268	WDR5	Distal
chr9	134123721	134124221	13	CD14 Mono._.MRSA_DU19-01S0003542	11393	WDR5	Distal
chr9	134135174	134135674	20	CD8 TEM._.MRSA_DU19-01S0004015	58	WDR5	Promoter
chr9	134135776	134136276	27	NK._.MRSA_DU19-01S0004015	660	WDR5	Intronic
chr9	134136437	134136937	13	CD4 TCM._.MSSA_DU19-01S0003453	1321	WDR5	Intronic
chr9	134149292	134149792	3	cDC2._.Other	14176	WDR5	Intronic
chr9	134161806	134162306	2	NK._.MRSA_DU19-01S0004013	2507	RNU6ATAC	Distal
chr9	134162505	134163005	5	CD4 TCM._.MSSA_DU19-01S0003492	1808	RNU6ATAC	Distal
chr9	134163149	134163649	17	CD4 Naive._.HI_control_AS17-00144	1164	RNU6ATAC	Distal
chr9	134163700	134164200	32	CD4 TCM._.HI_control_AS09-13278	613	RNU6ATAC	Distal
chr9	134164248	134164748	2	CD4 Naive._.MRSA_DU19-01S0003987	65	RNU6ATAC	Promoter
chr9	134185584	134186084	11	CD4 TCM._.HI_control_AS09-13278	21269	RNU6ATAC	Distal
chr9	134187131	134187631	5	CD16 Mono._.ANTH_control_BWJ0023	22816	RNU6ATAC	Distal
chr9	134189203	134189703	2	CD16 Mono._.ANTH_control_BMI0095	24888	RNU6ATAC	Distal
chr9	134190050	134190550	2	CD16 Mono._.MSSA_DU19-01S0003482	25735	RNU6ATAC	Distal
chr9	134192373	134192873	4	CD16 Mono._.MSSA_DU19-01S0003482	28058	RNU6ATAC	Distal
chr9	134193302	134193802	3	CD16 Mono._.MSSA_DU19-01S0003527	28987	RNU6ATAC	Distal
chr9	134195424	134195924	18	CD16 Mono._.ANTH_control_BMI0095	31109	RNU6ATAC	Distal
chr9	134215566	134216066	3	CD14 Mono._.ANTH_control_BMI0093	51251	RNU6ATAC	Distal
chr9	134216354	134216854	2	CD4 Naive._.HI_control_AS09-13278	52039	RNU6ATAC	Distal
chr9	134226079	134226579	6	CD14 Mono._.ANTH_control_BMI0093	61764	RNU6ATAC	Distal
chr9	134226618	134227118	2	CD4 Naive._.ANTH_control_BMI0099	62303	RNU6ATAC	Distal
chr9	134227912	134228412	2	CD16 Mono._.MSSA_DU19-01S0003482	63597	RNU6ATAC	Distal
chr9	134231044	134231544	2	CD16 Mono._.MSSA_DU19-01S0003464	66729	RNU6ATAC	Distal
chr9	134234933	134235433	2	CD8 TEM._.MSSA_DU19-01S0003462	70618	RNU6ATAC	Distal
chr9	134237265	134237765	2	NK._.ANTH_control_BMI0101	72950	RNU6ATAC	Distal
chr9	134239391	134239891	2	CD4 TCM._.MSSA_DU19-01S0003482	75076	RNU6ATAC	Distal
chr9	134240225	134240725	3	CD16 Mono._.ANTH_control_BMI0099	75910	RNU6ATAC	Distal
chr9	134242145	134242645	2	NK._.HI_control_AS11-18755	74702	RXRA	Distal
chr9	134243743	134244243	22	CD16 Mono._.MRSA_DU19-01S0003542	73104	RXRA	Distal
chr9	134245075	134245575	8	B naive._.ANTH_control_BMI0099	71772	RXRA	Distal
chr9	134258337	134258837	2	MAIT._.MSSA_DU19-01S0003527	58510	RXRA	Distal
chr9	134268391	134268891	24	CD14 Mono._.MSSA_DU19-01S0003509	48456	RXRA	Distal
chr9	134271659	134272159	4	B naive._.ANTH_control_BMI0099	45188	RXRA	Distal
chr9	134275227	134275727	2	B naive._.MSSA_DU19-01S0003464	41620	RXRA	Distal
chr9	134275855	134276355	2	Platelet._.MRSA_DU19-01S0004015	40992	RXRA	Distal
chr9	134276357	134276857	17	CD16 Mono._.ANTH_control_BMI0095	40490	RXRA	Distal
chr9	134277734	134278234	2	B naive._.MSSA_DU19-01S0003464	39113	RXRA	Distal
chr9	134280361	134280861	2	B naive._.MSSA_DU19-01S0003515	36486	RXRA	Distal
chr9	134282024	134282524	3	CD16 Mono._.ANTH_control_BMI0101	34823	RXRA	Distal
chr9	134283195	134283695	3	CD16 Mono._.MRSA_DU19-01S0003978	33652	RXRA	Distal
chr9	134284215	134284715	2	NK._.MSSA_DU19-01S0003527	32632	RXRA	Distal
chr9	134286639	134287139	10	CD16 Mono._.ANTH_control_BMI0095	30208	RXRA	Distal
chr9	134293519	134294019	7	B naive._.HI_control_AS11-18755	23328	RXRA	Distal
chr9	134294133	134294633	13	CD14 Mono._.ANTH_control_BMI0094	22714	RXRA	Distal
chr9	134296181	134296681	3	MAIT._.MSSA_DU19-01S0003466	20666	RXRA	Distal
chr9	134296882	134297382	2	MAIT._.MSSA_DU19-01S0003462	19965	RXRA	Distal
chr9	134301748	134302248	13	MAIT._.MSSA_DU19-01S0003466	15099	RXRA	Distal
chr9	134305627	134306127	3	CD8 TEM._.MRSA_DU19-01S0003994	11220	RXRA	Distal
chr9	134306608	134307108	2	CD4 TCM._.HI_control_AS14-03700	10239	RXRA	Distal
chr9	134313938	134314438	2	CD16 Mono._.MSSA_DU19-01S0003482	2909	RXRA	Distal
chr9	134316733	134317233	2	NK._.MRSA_DU19-01S0003978	114	RXRA	Promoter
chr9	134317317	134317817	2	CD16 Mono._.MSSA_DU19-01S0003492	468	RXRA	Intronic
chr9	134318828	134319328	2	CD4 TCM._.MRSA_DU19-01S0004011	1979	RXRA	Intronic
chr9	134319496	134319996	2	CD4 TCM._.HI_control_AS09-13278	2647	RXRA	Intronic
chr9	134321043	134321543	2	CD16 Mono._.MSSA_DU19-01S0003527	4194	RXRA	Intronic
chr9	134321932	134322432	3	CD8 TEM._.MRSA_DU19-01S0004015	5083	RXRA	Intronic
chr9	134322854	134323354	2	NK._.MSSA_DU19-01S0003482	6005	RXRA	Intronic
chr9	134324195	134324695	20	CD16 Mono._.MRSA_DU19-01S0003549	7346	RXRA	Intronic
chr9	134325182	134325682	16	NK._.MSSA_DU19-01S0003492	8333	RXRA	Intronic
chr9	134326049	134326549	31	CD14 Mono._.ANTH_control_BMI0094	9200	RXRA	Intronic
chr9	134326809	134327309	13	NK._.ANTH_control_BMI0101	9960	RXRA	Intronic
chr9	134327574	134328074	3	CD8 TEM._.MRSA_DU19-01S0004015	10725	RXRA	Intronic
chr9	134328078	134328578	2	CD8 TEM._.MSSA_DU19-01S0003464	11229	RXRA	Intronic
chr9	134329911	134330411	4	CD16 Mono._.MSSA_DU19-01S0003464	13062	RXRA	Intronic
chr9	134330701	134331201	3	CD4 TCM._.MSSA_DU19-01S0004017	13852	RXRA	Intronic
chr9	134332342	134332842	2	CD16 Mono._.ANTH_control_BMI0101	15493	RXRA	Intronic
chr9	134335969	134336469	3	CD16 Mono._.MSSA_DU19-01S0003492	19120	RXRA	Intronic
chr9	134336677	134337177	2	CD8 TEM._.HI_control_AS17-00144	19828	RXRA	Intronic
chr9	134338843	134339343	4	CD16 Mono._.MRSA_DU19-01S0003542	21994	RXRA	Intronic
chr9	134339444	134339944	6	CD16 Mono._.MRSA_DU19-01S0003542	22595	RXRA	Intronic
chr9	134340711	134341211	21	CD16 Mono._.ANTH_control_BMI0101	23862	RXRA	Intronic
chr9	134341295	134341795	20	CD16 Mono._.ANTH_control_BMI0101	24446	RXRA	Intronic
chr9	134343577	134344077	19	CD14 Mono._.ANTH_control_BMI0094	26728	RXRA	Intronic
chr9	134344237	134344737	22	CD16 Mono._.MRSA_DU19-01S0003987	27388	RXRA	Intronic
chr9	134344814	134345314	4	CD16 Mono._.MSSA_DU19-01S0003527	27965	RXRA	Intronic
chr9	134345983	134346483	17	CD14 Mono._.MSSA_DU19-01S0003462	29134	RXRA	Intronic
chr9	134350455	134350955	4	CD16 Mono._.MRSA_DU19-01S0003542	28705	MIR4669	Intronic
chr9	134352257	134352757	2	CD4 Naive._.ANTH_control_BMI0093	26903	MIR4669	Intronic
chr9	134353584	134354084	2	CD16 Mono._.MSSA_DU19-01S0003482	25576	MIR4669	Intronic
chr9	134354198	134354698	2	CD16 Mono._.MSSA_DU19-01S0003482	24962	MIR4669	Intronic
chr9	134355273	134355773	2	CD16 Mono._.MSSA_DU19-01S0003527	23887	MIR4669	Intronic
chr9	134355839	134356339	2	CD8 TEM._.MRSA_DU19-01S0004015	23321	MIR4669	Intronic
chr9	134356905	134357405	3	Platelet._.MRSA_DU19-01S0003542	22255	MIR4669	Intronic
chr9	134357648	134358148	9	CD16 Mono._.MRSA_DU19-01S0003987	21512	MIR4669	Intronic
chr9	134358234	134358734	12	CD16 Mono._.MSSA_DU19-01S0003515	20926	MIR4669	Intronic
chr9	134358891	134359391	12	CD16 Mono._.ANTH_control_BMI0101	20269	MIR4669	Intronic
chr9	134359485	134359985	18	CD16 Mono._.MSSA_DU19-01S0003482	19675	MIR4669	Intronic
chr9	134360055	134360555	19	CD14 Mono._.MRSA_DU19-01S0004015	19105	MIR4669	Intronic
chr9	134360835	134361335	3	Platelet._.MRSA_DU19-01S0004015	18325	MIR4669	Intronic
chr9	134362653	134363153	3	CD4 Naive._.MSSA_DU19-01S0003466	16507	MIR4669	Intronic
chr9	134364766	134365266	2	CD16 Mono._.MSSA_DU19-01S0003527	14394	MIR4669	Intronic
chr9	134365403	134365903	5	CD16 Mono._.Other	13757	MIR4669	Intronic
chr9	134366102	134366602	29	CD14 Mono._.MSSA_DU19-01S0004017	13058	MIR4669	Intronic
chr9	134367181	134367681	2	MAIT._.MSSA_DU19-01S0003464	11979	MIR4669	Intronic
chr9	134368513	134369013	7	CD16 Mono._.MRSA_DU19-01S0003549	10647	MIR4669	Intronic
chr9	134369370	134369870	4	CD16 Mono._.ANTH_control_BMI0093	9790	MIR4669	Intronic
chr9	134370270	134370770	6	CD14 Mono._.MSSA_DU19-01S0003527	8890	MIR4669	Intronic
chr9	134371090	134371590	3	CD16 Mono._.MRSA_DU19-01S0003549	8070	MIR4669	Intronic
chr9	134371784	134372284	22	CD16 Mono._.MRSA_DU19-01S0004015	7376	MIR4669	Exonic
chr9	134372321	134372821	17	CD16 Mono._.MSSA_DU19-01S0003482	6839	MIR4669	Intronic
chr9	134372843	134373343	22	CD16 Mono._.MRSA_DU19-01S0003549	6317	MIR4669	Intronic
chr9	134373353	134373853	8	CD16 Mono._.Other	5807	MIR4669	Intronic
chr9	134374491	134374991	21	CD16 Mono._.ANTH_control_BWJ0023	4669	MIR4669	Intronic
chr9	134375042	134375542	11	CD14 Mono._.MSSA_DU19-01S0003509	4118	MIR4669	Intronic
chr9	134375657	134376157	18	CD16 Mono._.ANTH_control_BMI0099	3503	MIR4669	Intronic
chr9	134376682	134377182	8	CD16 Mono._.MRSA_DU19-01S0003542	2478	MIR4669	Intronic
chr9	134377320	134377820	6	CD14 Mono._.MRSA_DU19-01S0003549	1840	MIR4669	Promoter
chr9	134377913	134378413	10	CD14 Mono._.MSSA_DU19-01S0003453	1247	MIR4669	Promoter
chr9	134379121	134379621	2	NK._.MSSA_DU19-01S0003464	39	MIR4669	Promoter
chr9	134379967	134380467	3	CD4 TCM._.ANTH_control_BMI0093	805	MIR4669	Intronic
chr9	134380865	134381365	18	CD16 Mono._.ANTH_control_BWJ0023	1703	MIR4669	Intronic
chr9	134381367	134381867	16	NK._.MRSA_DU19-01S0004013	2205	MIR4669	Intronic
chr9	134381990	134382490	27	NK._.MRSA_DU19-01S0004013	2828	MIR4669	Intronic
chr9	134382781	134383281	3	MAIT._.Other	3619	MIR4669	Intronic
chr9	134383303	134383803	9	NK._.MSSA_DU19-01S0003509	4141	MIR4669	Intronic
chr9	134384204	134384704	10	CD16 Mono._.ANTH_control_BMI0095	5042	MIR4669	Intronic
chr9	134384730	134385230	23	CD14 Mono._.MSSA_DU19-01S0003509	5568	MIR4669	Intronic
chr9	134385303	134385803	10	CD16 Mono._.MRSA_DU19-01S0004015	6141	MIR4669	Intronic
chr9	134385826	134386326	24	CD14 Mono._.MRSA_DU19-01S0003542	6664	MIR4669	Intronic
chr9	134386492	134386992	2	CD16 Mono._.MSSA_DU19-01S0003453	7330	MIR4669	Intronic
chr9	134389319	134389819	3	CD14 Mono._.MSSA_DU19-01S0003515	10157	MIR4669	Intronic
chr9	134389944	134390444	7	CD16 Mono._.Other	10782	MIR4669	Intronic
chr9	134390508	134391008	30	CD8 TEM._.HI_control_AS13-08590	11346	MIR4669	Intronic
chr9	134391291	134391791	23	NK._.MSSA_DU19-01S0003492	12129	MIR4669	Intronic
chr9	134391846	134392346	32	CD4 TCM._.MRSA_DU19-01S0003987	12684	MIR4669	Intronic
chr9	134392403	134392903	5	CD4 TCM._.MRSA_DU19-01S0003549	13241	MIR4669	Intronic
chr9	134392990	134393490	2	CD8 TEM._.MSSA_DU19-01S0003509	13828	MIR4669	Intronic
chr9	134393511	134394011	26	CD8 TEM._.MRSA_DU19-01S0004013	14349	MIR4669	Intronic
chr9	134394035	134394535	6	CD8 Naive._.ANTH_control_BWJ0023	14873	MIR4669	Intronic
chr9	134395001	134395501	6	CD14 Mono._.MRSA_DU19-01S0003994	15839	MIR4669	Intronic
chr9	134396070	134396570	22	CD16 Mono._.MSSA_DU19-01S0003515	16908	MIR4669	Intronic
chr9	134396795	134397295	25	CD8 TEM._.HI_control_AS13-08590	17633	MIR4669	Intronic
chr9	134397318	134397818	10	CD16 Mono._.MSSA_DU19-01S0003515	18156	MIR4669	Intronic
chr9	134398316	134398816	3	CD16 Mono._.ANTH_control_BMI0101	19154	MIR4669	Intronic
chr9	134399384	134399884	9	CD16 Mono._.MSSA_DU19-01S0003515	20222	MIR4669	Intronic
chr9	134400806	134401306	2	MAIT._.HI_control_AS11-18755	21644	MIR4669	Intronic
chr9	134401637	134402137	8	CD16 Mono._.MSSA_DU19-01S0003482	22475	MIR4669	Exonic
chr9	134402667	134403167	2	CD8 TEM._.MSSA_DU19-01S0003527	23505	MIR4669	Exonic
chr9	134403342	134403842	7	CD14 Mono._.MSSA_DU19-01S0003453	24180	MIR4669	Exonic
chr9	134403914	134404414	27	CD14 Mono._.MRSA_DU19-01S0003987	24752	MIR4669	Exonic
chr9	134404643	134405143	24	CD14 Mono._.HI_control_AS09-13278	25481	MIR4669	Exonic
chr9	134405470	134405970	29	CD14 Mono._.MSSA_DU19-01S0003515	26308	MIR4669	Exonic
chr9	134406595	134407095	8	CD14 Mono._.MSSA_DU19-01S0004017	27433	MIR4669	Intronic
chr9	134407122	134407622	31	CD14 Mono._.MRSA_DU19-01S0003549	27960	MIR4669	Intronic
chr9	134407724	134408224	4	CD16 Mono._.MSSA_DU19-01S0003492	28562	MIR4669	Intronic
chr9	134408291	134408791	22	CD16 Mono._.MRSA_DU19-01S0003987	29129	MIR4669	Intronic
chr9	134409384	134409884	29	CD14 Mono._.MRSA_DU19-01S0003542	30222	MIR4669	Intronic
chr9	134409889	134410389	21	CD14 Mono._.MRSA_DU19-01S0004011	30727	MIR4669	Intronic
chr9	134410907	134411407	4	CD16 Mono._.MSSA_DU19-01S0003482	31745	MIR4669	Intronic
chr9	134411659	134412159	3	CD16 Mono._.Other	32497	MIR4669	Intronic
chr9	134412242	134412742	3	Platelet._.MRSA_DU19-01S0003542	33080	MIR4669	Intronic
chr9	134413052	134413552	3	CD4 TCM._.HI_control_AS09-13278	33890	MIR4669	Intronic
chr9	134414020	134414520	3	CD4 TCM._.MRSA_DU19-01S0003992	34858	MIR4669	Intronic
chr9	134414938	134415438	2	CD4 TCM._.MRSA_DU19-01S0003994	35776	MIR4669	Intronic
chr9	134416501	134417001	4	NK._.MSSA_DU19-01S0003527	37339	MIR4669	Intronic
chr9	134417718	134418218	2	B naive._.ANTH_control_BMI0093	38556	MIR4669	Intronic
chr9	134418278	134418778	3	CD16 Mono._.ANTH_control_BMI0095	39116	MIR4669	Intronic
chr9	134419147	134419647	4	CD14 Mono._.MSSA_DU19-01S0003509	39985	MIR4669	Intronic
chr9	134419712	134420212	6	CD14 Mono._.MSSA_DU19-01S0003509	40550	MIR4669	Intronic
chr9	134420226	134420726	2	CD4 TCM._.MSSA_DU19-01S0003507	41064	MIR4669	Intronic
chr9	134420780	134421280	2	MAIT._.MSSA_DU19-01S0003527	41618	MIR4669	Intronic
chr9	134421584	134422084	2	CD14 Mono._.HI_control_AS09-13278	42422	MIR4669	Intronic
chr9	134422399	134422899	3	CD16 Mono._.ANTH_control_BMI0095	43237	MIR4669	Intronic
chr9	134423786	134424286	3	CD14 Mono._.HI_control_AS09-13278	44624	MIR4669	Intronic
chr9	134424308	134424808	2	NK._.MSSA_DU19-01S0003462	45146	MIR4669	Intronic
chr9	134424870	134425370	2	NK._.MRSA_DU19-01S0004013	45708	MIR4669	Intronic
chr9	134425406	134425906	3	CD16 Mono._.ANTH_control_BMI0095	46244	MIR4669	Intronic
chr9	134426746	134427246	6	CD16 Mono._.ANTH_control_BMI0095	47584	MIR4669	Intronic
chr9	134427726	134428226	4	CD16 Mono._.ANTH_control_BMI0101	48564	MIR4669	Intronic
chr9	134428869	134429369	2	CD16 Mono._.MSSA_DU19-01S0003509	49707	MIR4669	Exonic
chr9	134429457	134429957	5	NK._.MSSA_DU19-01S0004017	50295	MIR4669	Intronic
chr9	134430910	134431410	2	CD16 Mono._.ANTH_control_BMI0101	51748	MIR4669	Intronic
chr9	134431646	134432146	3	CD14 Mono._.HI_control_AS09-13278	52484	MIR4669	Intronic
chr9	134432304	134432804	3	CD14 Mono._.HI_control_AS09-13278	53142	MIR4669	Intronic
chr9	134432983	134433483	2	CD16 Mono._.ANTH_control_BMI0095	53821	MIR4669	Intronic
chr9	134433668	134434168	2	CD16 Mono._.ANTH_control_BMI0101	54506	MIR4669	Intronic
chr9	134434326	134434826	2	CD16 Mono._.ANTH_control_BMI0101	55164	MIR4669	Intronic
chr9	134435236	134435736	2	CD16 Mono._.ANTH_control_BMI0094	56074	MIR4669	Intronic
chr9	134436244	134436744	2	CD16 Mono._.ANTH_control_BMI0095	57082	MIR4669	Exonic
chr9	134437511	134438011	3	CD14 Mono._.MSSA_DU19-01S0003509	58349	MIR4669	Exonic
chr9	134438183	134438683	5	CD16 Mono._.ANTH_control_BMI0095	59021	MIR4669	Exonic
chr9	134439186	134439686	6	CD16 Mono._.ANTH_control_BMI0094	60024	MIR4669	Exonic
chr9	134440033	134440533	10	CD16 Mono._.ANTH_control_BMI0095	60871	MIR4669	Exonic
chr9	134440606	134441106	12	CD16 Mono._.ANTH_control_BMI0094	61444	MIR4669	Distal
chr9	134441235	134441735	9	CD16 Mono._.ANTH_control_BMI0101	62073	MIR4669	Distal
chr9	134441803	134442303	15	CD16 Mono._.ANTH_control_BMI0101	62641	MIR4669	Distal
chr9	134442432	134442932	20	CD16 Mono._.ANTH_control_BMI0101	63270	MIR4669	Distal
chr9	134443694	134444194	22	CD16 Mono._.MSSA_DU19-01S0003482	64532	MIR4669	Distal
chr9	134445701	134446201	4	CD16 Mono._.ANTH_control_BMI0095	66539	MIR4669	Distal
chr9	134447237	134447737	7	CD16 Mono._.ANTH_control_BMI0095	68075	MIR4669	Distal
chr9	134448081	134448581	2	CD16 Mono._.ANTH_control_BMI0095	68919	MIR4669	Distal
chr9	134449006	134449506	8	CD16 Mono._.ANTH_control_BMI0093	69844	MIR4669	Distal
chr9	134449515	134450015	22	CD16 Mono._.ANTH_control_BWJ0023	70353	MIR4669	Distal
chr9	134450536	134451036	5	CD16 Mono._.ANTH_control_BMI0094	71374	MIR4669	Distal
chr9	134451440	134451940	4	CD14 Mono._.ANTH_control_BMI0094	72278	MIR4669	Distal
chr9	134453050	134453550	3	CD14 Mono._.MSSA_DU19-01S0003509	73888	MIR4669	Distal
chr9	134454275	134454775	7	CD16 Mono._.ANTH_control_BMI0101	75113	MIR4669	Distal
chr9	134455524	134456024	2	CD4 TCM._.ANTH_control_BMI0093	76362	MIR4669	Distal
chr9	134456084	134456584	22	CD16 Mono._.MSSA_DU19-01S0003453	76922	MIR4669	Distal
chr9	134456638	134457138	13	CD16 Mono._.ANTH_control_BWJ0023	77476	MIR4669	Distal
chr9	134457373	134457873	5	CD16 Mono._.ANTH_control_BMI0095	78211	MIR4669	Distal
chr9	134458067	134458567	2	NK._.MSSA_DU19-01S0003507	78905	MIR4669	Distal
chr9	134458573	134459073	3	CD14 Mono._.MSSA_DU19-01S0003509	79411	MIR4669	Distal
chr9	134459172	134459672	29	CD14 Mono._.MSSA_DU19-01S0003509	80010	MIR4669	Distal
chr9	134460153	134460653	3	CD14 Mono._.MSSA_DU19-01S0004017	80991	MIR4669	Distal
chr9	134460977	134461477	2	NK._.MSSA_DU19-01S0003462	81815	MIR4669	Distal
chr9	134462094	134462594	6	CD16 Mono._.MSSA_DU19-01S0003492	82932	MIR4669	Distal
chr9	134463122	134463622	2	NK._.ANTH_control_BMI0093	83960	MIR4669	Distal
chr9	134463931	134464431	2	CD16 Mono._.MSSA_DU19-01S0003464	84769	MIR4669	Distal
chr9	134467244	134467744	3	CD16 Mono._.ANTH_control_BMI0095	88082	MIR4669	Distal
chr9	134469497	134469997	2	CD14 Mono._.MSSA_DU19-01S0003509	90335	MIR4669	Distal
chr9	134471229	134471729	3	CD16 Mono._.ANTH_control_BMI0099	92067	MIR4669	Distal
chr9	134472099	134472599	4	CD14 Mono._.MSSA_DU19-01S0003453	92937	MIR4669	Distal
chr9	134474890	134475390	13	B naive._.ANTH_control_BMI0093	95728	MIR4669	Distal
chr9	134475480	134475980	3	CD4 Naive._.ANTH_control_BMI0099	96318	MIR4669	Distal
chr9	134476042	134476542	8	CD16 Mono._.ANTH_control_BMI0093	96880	MIR4669	Distal
chr9	134477645	134478145	2	CD16 Mono._.MSSA_DU19-01S0003462	98483	MIR4669	Distal
chr9	134479326	134479826	2	CD14 Mono._.MRSA_DU19-01S0003994	100164	MIR4669	Distal
chr9	134484556	134485056	4	CD16 Mono._.ANTH_control_BMI0095	105394	MIR4669	Distal
chr9	134487253	134487753	2	NK._.HI_control_AS11-18755	108091	MIR4669	Distal
chr9	134495894	134496394	2	CD14 Mono._.MRSA_DU19-01S0003992	116732	MIR4669	Distal
chr9	134497233	134497733	2	CD16 Mono._.MRSA_DU19-01S0003978	118071	MIR4669	Distal
chr9	134501566	134502066	2	CD8 TEM._.MSSA_DU19-01S0003464	122404	MIR4669	Distal
chr9	134524868	134525368	2	CD4 Naive._.ANTH_control_BMI0093	116655	COL5A1	Distal
chr9	134525487	134525987	2	CD4 Naive._.HI_control_AS17-00144	116036	COL5A1	Distal
chr9	134534956	134535456	2	CD16 Mono._.MSSA_DU19-01S0003482	106567	COL5A1	Distal
chr9	134535766	134536266	3	CD16 Mono._.MRSA_DU19-01S0003978	105757	COL5A1	Distal
chr9	134537154	134537654	2	NK._.MSSA_DU19-01S0003464	104369	COL5A1	Distal
chr9	134540759	134541259	2	CD16 Mono._.MRSA_DU19-01S0003978	100764	COL5A1	Distal
chr9	134544546	134545046	2	CD8 TEM._.HI_control_AS17-00144	96977	COL5A1	Distal
chr9	134545909	134546409	2	cDC2._.ANTH_control_BWJ0023	95614	COL5A1	Distal
chr9	134547412	134547912	2	CD4 Naive._.HI_control_AS17-00144	94111	COL5A1	Distal
chr9	134551964	134552464	4	cDC2._.Other	89559	COL5A1	Distal
chr9	134552765	134553265	2	CD4 TCM._.MSSA_DU19-01S0003492	88758	COL5A1	Distal
chr9	134566306	134566806	2	CD8 TEM._.MRSA_DU19-01S0003994	75217	COL5A1	Distal
chr9	134568090	134568590	2	CD14 Mono._.HI_control_AS09-13278	73433	COL5A1	Distal
chr9	134572064	134572564	3	CD16 Mono._.MSSA_DU19-01S0003482	69459	COL5A1	Distal
chr9	134575955	134576455	2	CD4 Naive._.MRSA_DU19-01S0003987	65568	COL5A1	Distal
chr9	134576468	134576968	2	CD4 Naive._.MRSA_DU19-01S0004011	65055	COL5A1	Distal
chr9	134585041	134585541	2	CD16 Mono._.MRSA_DU19-01S0003987	56482	COL5A1	Distal
chr9	134597328	134597828	2	MAIT._.MSSA_DU19-01S0003462	44195	COL5A1	Distal
chr9	134604816	134605316	2	CD16 Mono._.MSSA_DU19-01S0003482	36707	COL5A1	Distal
chr9	134628089	134628589	4	CD14 Mono._.MSSA_DU19-01S0003509	13434	COL5A1	Distal
chr9	134632519	134633019	2	Platelet._.MRSA_DU19-01S0004015	9004	COL5A1	Distal
chr9	134633343	134633843	2	CD4 TCM._.MRSA_DU19-01S0003992	8180	COL5A1	Distal
chr9	134638217	134638717	2	CD8 TEM._.MRSA_DU19-01S0003994	3306	COL5A1	Distal
chr9	134641355	134641855	13	MAIT._.ANTH_control_BMI0101	168	COL5A1	Promoter
chr9	134641933	134642433	8	MAIT._.ANTH_control_BWJ0023	408	COL5A1	Exonic
chr9	134646820	134647320	2	MAIT._.MSSA_DU19-01S0003527	5295	COL5A1	Intronic
chr9	134648473	134648973	2	MAIT._.MSSA_DU19-01S0003527	6948	COL5A1	Intronic
chr9	134649107	134649607	13	MAIT._.ANTH_control_BMI0101	7582	COL5A1	Intronic
chr9	134654590	134655090	2	CD16 Mono._.MSSA_DU19-01S0003464	13065	COL5A1	Intronic
chr9	134666756	134667256	13	CD14 Mono._.MSSA_DU19-01S0003527	25231	COL5A1	Intronic
chr9	134671042	134671542	2	CD8 TEM._.MRSA_DU19-01S0003994	29517	COL5A1	Intronic
chr9	134681040	134681540	2	CD4 Naive._.MRSA_DU19-01S0003987	39515	COL5A1	Intronic
chr9	134681671	134682171	3	CD4 Naive._.MRSA_DU19-01S0003992	40146	COL5A1	Intronic
chr9	134682424	134682924	2	CD4 Naive._.MRSA_DU19-01S0003992	40899	COL5A1	Intronic
chr9	134688401	134688901	2	CD16 Mono._.MSSA_DU19-01S0003492	46876	COL5A1	Intronic
chr9	134689527	134690027	2	NK._.MSSA_DU19-01S0003492	48002	COL5A1	Intronic
chr9	134692983	134693483	3	CD4 TCM._.HI_control_AS14-03700	51458	COL5A1	Intronic
chr9	134698450	134698950	14	CD14 Mono._.ANTH_control_BMI0093	56925	COL5A1	Intronic
chr9	134718815	134719315	2	CD8 TEM._.MSSA_DU19-01S0003492	77290	COL5A1	Intronic
chr9	134725497	134725997	6	CD16 Mono._.Other	83972	COL5A1	Intronic
chr9	134726838	134727338	3	CD16 Mono._.ANTH_control_BMI0093	85313	COL5A1	Intronic
chr9	134729240	134729740	2	CD8 TEM._.MSSA_DU19-01S0003462	87715	COL5A1	Intronic
chr9	134734403	134734903	3	CD4 TCM._.MSSA_DU19-01S0004017	92878	COL5A1	Intronic
chr9	134739074	134739574	4	CD4 TCM._.MSSA_DU19-01S0003453	97549	COL5A1	Intronic
chr9	134740256	134740756	2	CD16 Mono._.MSSA_DU19-01S0003482	98731	COL5A1	Intronic
chr9	134748512	134749012	2	CD4 TCM._.MSSA_DU19-01S0004017	100606	MIR3689C	Intronic
chr9	134760368	134760868	2	CD4 Naive._.HI_control_AS11-18755	88750	MIR3689C	Intronic
chr9	134761106	134761606	2	CD16 Mono._.MSSA_DU19-01S0003464	88012	MIR3689C	Intronic
chr9	134762244	134762744	2	NK._.HI_control_AS11-18755	86874	MIR3689C	Intronic
chr9	134763250	134763750	2	CD8 TEM._.MRSA_DU19-01S0003992	85868	MIR3689C	Intronic
chr9	134765429	134765929	2	CD16 Mono._.MRSA_DU19-01S0004015	83689	MIR3689C	Intronic
chr9	134766850	134767350	2	B naive._.MSSA_DU19-01S0003507	82268	MIR3689C	Intronic
chr9	134768223	134768723	2	NK._.MSSA_DU19-01S0003507	80895	MIR3689C	Intronic
chr9	134769474	134769974	2	NK._.MSSA_DU19-01S0003462	79644	MIR3689C	Intronic
chr9	134771214	134771714	3	cDC2._.ANTH_control_BMI0099	77904	MIR3689C	Intronic
chr9	134774485	134774985	2	NK._.MSSA_DU19-01S0003507	74633	MIR3689C	Intronic
chr9	134776628	134777128	2	CD4 TCM._.MSSA_DU19-01S0003527	72490	MIR3689C	Intronic
chr9	134777831	134778331	3	CD4 Naive._.MRSA_DU19-01S0003987	71287	MIR3689C	Intronic
chr9	134778332	134778832	3	CD4 Naive._.MRSA_DU19-01S0003987	70786	MIR3689C	Intronic
chr9	134780510	134781010	2	CD4 Naive._.MRSA_DU19-01S0003987	68608	MIR3689C	Intronic
chr9	134783205	134783705	2	cDC2._.Other	65913	MIR3689C	Intronic
chr9	134784489	134784989	2	NK._.HI_control_AS11-18755	64629	MIR3689C	Intronic
chr9	134785830	134786330	2	CD4 Naive._.MRSA_DU19-01S0003994	63288	MIR3689C	Intronic
chr9	134789663	134790163	2	NK._.ANTH_control_BMI0101	59455	MIR3689C	Intronic
chr9	134790828	134791328	2	NK._.MSSA_DU19-01S0003492	58290	MIR3689C	Intronic
chr9	134795141	134795641	3	CD4 Naive._.MSSA_DU19-01S0004017	53977	MIR3689C	Intronic
chr9	134795702	134796202	2	NK._.HI_control_AS11-18755	53416	MIR3689C	Intronic
chr9	134804340	134804840	2	CD4 Naive._.MRSA_DU19-01S0003978	44778	MIR3689C	Intronic
chr9	134830901	134831401	2	NK._.MSSA_DU19-01S0003509	18217	MIR3689C	Intronic
chr9	134833686	134834186	2	CD14 Mono._.MSSA_DU19-01S0004017	15432	MIR3689C	Intronic
chr9	134834802	134835302	2	NK._.ANTH_control_BMI0101	14316	MIR3689C	Exonic
chr9	134836241	134836741	2	CD4 Naive._.HI_control_AS17-00144	12877	MIR3689C	Intronic
chr9	134841533	134842033	2	CD4 TCM._.MSSA_DU19-01S0003492	7585	MIR3689C	Intronic
chr9	134847206	134847706	2	CD14 Mono._.MSSA_DU19-01S0004017	1912	MIR3689C	Distal
chr9	134855507	134856007	2	CD14 Mono._.MSSA_DU19-01S0004017	4949	MIR3689F	Distal
chr9	134869270	134869770	2	NK._.ANTH_control_BMI0101	11291	FCN2	Distal
chr9	134870208	134870708	2	NK._.MSSA_DU19-01S0003492	10353	FCN2	Distal
chr9	134875283	134875783	7	CD16 Mono._.MSSA_DU19-01S0003507	5278	FCN2	Distal
chr9	134887695	134888195	4	cDC2._.ANTH_control_BMI0099	7132	FCN2	Distal
chr9	134889400	134889900	2	CD4 TCM._.MRSA_DU19-01S0004011	8837	FCN2	Distal
chr9	134889995	134890495	3	CD16 Mono._.MRSA_DU19-01S0003987	9432	FCN2	Distal
chr9	134891103	134891603	11	CD14 Mono._.MRSA_DU19-01S0003542	10540	FCN2	Distal
chr9	134891622	134892122	3	CD16 Mono._.ANTH_control_BMI0094	11059	FCN2	Distal
chr9	134892937	134893437	2	CD8 TEM._.MRSA_DU19-01S0004015	12374	FCN2	Distal
chr9	134916015	134916515	4	CD16 Mono._.MSSA_DU19-01S0003464	1697	FCN1	Intronic
chr9	134917760	134918260	24	CD14 Mono._.MRSA_DU19-01S0003987	46	FCN1	Promoter
chr9	134919239	134919739	15	CD16 Mono._.MRSA_DU19-01S0003542	1525	FCN1	Promoter
chr9	134922039	134922539	15	CD16 Mono._.MRSA_DU19-01S0003542	4325	FCN1	Distal
chr9	134922745	134923245	30	CD14 Mono._.MSSA_DU19-01S0003462	5031	FCN1	Distal
chr9	134923573	134924073	2	CD16 Mono._.MSSA_DU19-01S0003492	5859	FCN1	Distal
chr9	134924978	134925478	22	CD16 Mono._.MRSA_DU19-01S0003542	7264	FCN1	Distal
chr9	134926565	134927065	4	CD16 Mono._.ANTH_control_BMI0095	8851	FCN1	Distal
chr9	134929131	134929631	22	CD16 Mono._.MRSA_DU19-01S0003987	11417	FCN1	Distal
chr9	134930317	134930817	5	B naive._.MSSA_DU19-01S0003515	12603	FCN1	Distal
chr9	134932942	134933442	3	CD16 Mono._.MRSA_DU19-01S0003987	15228	FCN1	Distal
chr9	134934116	134934616	3	CD16 Mono._.ANTH_control_BMI0093	16402	FCN1	Distal
chr9	134934618	134935118	8	CD16 Mono._.MRSA_DU19-01S0003542	16904	FCN1	Distal
chr9	134936026	134936526	2	CD14 Mono._.MSSA_DU19-01S0004017	18312	FCN1	Distal
chr9	134936714	134937214	21	CD16 Mono._.ANTH_control_BWJ0023	19000	FCN1	Distal
chr9	134937349	134937849	3	CD16 Mono._.MRSA_DU19-01S0003987	19635	FCN1	Distal
chr9	134938033	134938533	2	CD16 Mono._.MSSA_DU19-01S0003492	20319	FCN1	Distal
chr9	134939703	134940203	2	NK._.HI_control_AS17-00144	21989	FCN1	Distal
chr9	134940275	134940775	2	NK._.HI_control_AS17-00144	22561	FCN1	Distal
chr9	134944010	134944510	2	CD16 Mono._.MRSA_DU19-01S0003987	26296	FCN1	Distal
chr9	134956895	134957395	2	NK._.MSSA_DU19-01S0003462	39181	FCN1	Distal
chr9	134957844	134958344	2	CD4 Naive._.MRSA_DU19-01S0003987	40130	FCN1	Distal
chr9	134960067	134960567	2	CD4 TCM._.HI_control_AS11-18755	42353	FCN1	Distal
chr9	134961273	134961773	2	NK._.HI_control_AS17-00144	43559	FCN1	Distal
chr9	134964762	134965262	3	CD16 Mono._.MSSA_DU19-01S0003482	47048	FCN1	Distal
chr9	134965294	134965794	6	CD16 Mono._.MSSA_DU19-01S0003453	47580	FCN1	Distal
chr9	134967582	134968082	3	CD16 Mono._.MSSA_DU19-01S0003482	49868	FCN1	Distal
chr9	134968335	134968835	2	CD14 Mono._.HI_control_AS14-03700	50621	FCN1	Distal
chr9	134983008	134983508	5	CD16 Mono._.ANTH_control_BMI0093	65294	FCN1	Distal
chr9	134988409	134988909	3	NK._.HI_control_AS17-00144	70695	FCN1	Distal
chr9	134991127	134991627	2	NK._.ANTH_control_BMI0101	73413	FCN1	Distal
chr9	135015278	135015778	2	NK._.ANTH_control_BMI0101	59714	OLFM1	Distal
chr9	135018034	135018534	2	CD4 Naive._.HI_control_AS17-00144	56958	OLFM1	Distal
chr9	135051316	135051816	2	CD8 TEM._.MSSA_DU19-01S0003507	23676	OLFM1	Distal
chr9	135053146	135053646	11	CD16 Mono._.ANTH_control_BMI0095	21846	OLFM1	Distal
chr9	135060784	135061284	2	CD4 TCM._.MRSA_DU19-01S0003987	14208	OLFM1	Distal
chr9	135075282	135075782	2	cDC2._.ANTH_control_BMI0099	288	OLFM1	Exonic
chr9	135078469	135078969	2	CD14 Mono._.MRSA_DU19-01S0003994	3475	OLFM1	Intronic
chr9	135085973	135086473	3	CD14 Mono._.MRSA_DU19-01S0003994	10979	OLFM1	Intronic
chr9	135087366	135087866	12	CD14 Mono._.ANTH_control_BMI0095	12372	OLFM1	Intronic
chr9	135088059	135088559	2	NK._.ANTH_control_BMI0101	13065	OLFM1	Intronic
chr9	135102786	135103286	2	CD4 Naive._.MSSA_DU19-01S0004017	27792	OLFM1	Intronic
chr9	135104537	135105037	2	cDC2._.ANTH_control_BMI0099	29543	OLFM1	Intronic
chr9	135105352	135105852	2	CD14 Mono._.MSSA_DU19-01S0004017	30358	OLFM1	Intronic
chr9	135106550	135107050	3	CD8 TEM._.MSSA_DU19-01S0003527	31556	OLFM1	Exonic
chr9	135108979	135109479	2	CD4 TCM._.MRSA_DU19-01S0003992	33985	OLFM1	Intronic
chr9	135112090	135112590	3	NK._.Other	37096	OLFM1	Intronic
chr9	135112618	135113118	2	CD16 Mono._.ANTH_control_BMI0101	37624	OLFM1	Intronic
chr9	135126689	135127189	2	CD4 TCM._.HI_control_AS09-13278	51695	OLFM1	Distal
chr9	135129591	135130091	2	CD4 Naive._.MSSA_DU19-01S0004017	54597	OLFM1	Distal
chr9	135132085	135132585	2	NK._.MSSA_DU19-01S0003507	57091	OLFM1	Distal
chr9	135135937	135136437	2	CD4 TCM._.HI_control_AS09-13278	60943	OLFM1	Distal
chr9	135140387	135140887	3	CD4 Naive._.HI_control_AS17-00144	65393	OLFM1	Distal
chr9	135144466	135144966	2	CD14 Mono._.MRSA_DU19-01S0003994	69472	OLFM1	Distal
chr9	135148354	135148854	3	B naive._.MSSA_DU19-01S0003507	73360	OLFM1	Distal
chr9	135167657	135168157	2	Platelet._.MRSA_DU19-01S0004015	92663	OLFM1	Distal
chr9	135179710	135180210	2	CD4 Naive._.MRSA_DU19-01S0003994	104716	OLFM1	Distal
chr9	135180512	135181012	2	CD4 Naive._.MRSA_DU19-01S0003994	105518	OLFM1	Distal
chr9	135181327	135181827	2	CD16 Mono._.ANTH_control_BMI0095	106333	OLFM1	Distal
chr9	135182386	135182886	2	CD4 Naive._.MRSA_DU19-01S0003992	107392	OLFM1	Distal
chr9	135184881	135185381	2	CD16 Mono._.MRSA_DU19-01S0004015	109887	OLFM1	Distal
chr9	135185822	135186322	2	CD4 Naive._.HI_control_AS17-00144	110828	OLFM1	Distal
chr9	135188487	135188987	2	CD4 Naive._.MRSA_DU19-01S0003994	113493	OLFM1	Distal
chr9	135190156	135190656	2	CD14 Mono._.MSSA_DU19-01S0004017	115162	OLFM1	Distal
chr9	135192064	135192564	2	CD4 TCM._.HI_control_AS14-03700	117070	OLFM1	Distal
chr9	135193409	135193909	3	CD4 TCM._.MSSA_DU19-01S0003453	118415	OLFM1	Distal
chr9	135198179	135198679	3	NK._.MSSA_DU19-01S0003462	123185	OLFM1	Distal
chr9	135216322	135216822	2	CD4 Naive._.MRSA_DU19-01S0003987	126676	C9orf62	Distal
chr9	135216985	135217485	2	CD4 TCM._.MSSA_DU19-01S0003527	126013	C9orf62	Distal
chr9	135217740	135218240	2	CD4 Naive._.MRSA_DU19-01S0003987	125258	C9orf62	Distal
chr9	135218553	135219053	2	NK._.MRSA_DU19-01S0004015	124445	C9orf62	Distal
chr9	135221941	135222441	3	CD8 TEM._.MRSA_DU19-01S0003992	121057	C9orf62	Distal
chr9	135227947	135228447	3	MAIT._.MSSA_DU19-01S0003527	115051	C9orf62	Distal
chr9	135247662	135248162	2	CD4 TCM._.MSSA_DU19-01S0003507	95336	C9orf62	Distal
chr9	135249712	135250212	2	CD4 TCM._.MSSA_DU19-01S0003464	93286	C9orf62	Distal
chr9	135250898	135251398	2	CD8 TEM._.MSSA_DU19-01S0003509	92100	C9orf62	Distal
chr9	135260618	135261118	2	CD8 TEM._.MRSA_DU19-01S0004015	82380	C9orf62	Distal
chr9	135262344	135262844	2	NK._.MRSA_DU19-01S0004015	80654	C9orf62	Distal
chr9	135263112	135263612	2	CD8 TEM._.HI_control_AS09-13278	79886	C9orf62	Distal
chr9	135266392	135266892	3	CD4 TCM._.HI_control_AS09-13278	76606	C9orf62	Distal
chr9	135273046	135273546	2	CD4 TCM._.HI_control_AS14-03700	69952	C9orf62	Distal
chr9	135282677	135283177	2	NK._.MSSA_DU19-01S0003507	60321	C9orf62	Distal
chr9	135329047	135329547	3	B naive._.MSSA_DU19-01S0003507	13951	C9orf62	Distal
chr9	135337055	135337555	2	CD16 Mono._.MSSA_DU19-01S0003482	5943	C9orf62	Distal
chr9	135342516	135343016	2	NK._.MRSA_DU19-01S0004015	482	C9orf62	Promoter
chr9	135343892	135344392	7	CD16 Mono._.MSSA_DU19-01S0003453	892	C9orf62	Exonic
chr9	135346448	135346948	2	CD4 Naive._.MSSA_DU19-01S0003515	3448	C9orf62	Distal
chr9	135351504	135352004	2	CD4 Naive._.HI_control_AS17-00144	8504	C9orf62	Distal
chr9	135353058	135353558	2	CD14 Mono._.HI_control_AS14-03700	10058	C9orf62	Distal
chr9	135355337	135355837	2	CD16 Mono._.MSSA_DU19-01S0003482	12337	C9orf62	Distal
chr9	135356775	135357275	2	CD8 TEM._.MRSA_DU19-01S0003994	13775	C9orf62	Distal
chr9	135357467	135357967	2	CD8 TEM._.MRSA_DU19-01S0003994	14467	C9orf62	Distal
chr9	135358134	135358634	2	NK._.ANTH_control_BMI0101	15134	C9orf62	Distal
chr9	135360901	135361401	2	NK._.ANTH_control_BMI0101	17901	C9orf62	Distal
chr9	135361403	135361903	2	NK._.MSSA_DU19-01S0003492	18403	C9orf62	Distal
chr9	135364203	135364703	2	CD4 TCM._.MRSA_DU19-01S0003992	21203	C9orf62	Distal
chr9	135370185	135370685	2	CD8 TEM._.MRSA_DU19-01S0003987	27185	C9orf62	Distal
chr9	135371015	135371515	2	NK._.HI_control_AS11-18755	28015	C9orf62	Distal
chr9	135377312	135377812	2	B naive._.MSSA_DU19-01S0003507	34312	C9orf62	Distal
chr9	135377856	135378356	2	CD8 TEM._.MRSA_DU19-01S0003987	34856	C9orf62	Distal
chr9	135378500	135379000	2	CD8 TEM._.MRSA_DU19-01S0003987	35500	C9orf62	Distal
chr9	135379345	135379845	2	CD8 TEM._.MRSA_DU19-01S0003987	36345	C9orf62	Distal
chr9	135380217	135380717	2	CD8 TEM._.MRSA_DU19-01S0003987	37217	C9orf62	Distal
chr9	135382178	135382678	2	CD14 Mono._.MRSA_DU19-01S0003994	39178	C9orf62	Distal
chr9	135383760	135384260	2	CD4 TCM._.MRSA_DU19-01S0003992	40760	C9orf62	Distal
chr9	135389046	135389546	3	CD4 TCM._.MRSA_DU19-01S0003992	46046	C9orf62	Distal
chr9	135392095	135392595	2	CD14 Mono._.MSSA_DU19-01S0003527	49095	C9orf62	Distal
chr9	135393123	135393623	2	CD16 Mono._.MSSA_DU19-01S0003464	50123	C9orf62	Distal
chr9	135393698	135394198	2	CD14 Mono._.ANTH_control_BMI0095	50698	C9orf62	Distal
chr9	135394847	135395347	2	CD16 Mono._.MSSA_DU19-01S0003482	51847	C9orf62	Distal
chr9	135398518	135399018	3	CD8 TEM._.MRSA_DU19-01S0003994	55518	C9orf62	Distal
chr9	135399152	135399652	2	CD8 TEM._.HI_control_AS13-08590	56152	C9orf62	Distal
chr9	135404772	135405272	2	CD16 Mono._.ANTH_control_BMI0093	61772	C9orf62	Distal
chr9	135412436	135412936	17	NK._.HI_control_AS17-00144	66392	PPP1R26	Distal
chr9	135417924	135418424	2	MAIT._.MSSA_DU19-01S0003482	60904	PPP1R26	Distal
chr9	135454423	135454923	2	MAIT._.MSSA_DU19-01S0003462	24405	PPP1R26	Distal
chr9	135462993	135463493	4	CD14 Mono._.MRSA_DU19-01S0003542	15835	PPP1R26	Exonic
chr9	135468820	135469320	9	CD14 Mono._.MRSA_DU19-01S0003989	10008	PPP1R26	Intronic
chr9	135474896	135475396	2	CD4 TCM._.ANTH_control_BMI0094	3932	PPP1R26	Intronic
chr9	135478667	135479167	12	CD4 TCM._.MRSA_DU19-01S0003987	161	PPP1R26	Promoter
chr9	135479525	135480025	2	Platelet._.MRSA_DU19-01S0003542	695	PPP1R26	Intronic
chr9	135480192	135480692	12	CD14 Mono._.MSSA_DU19-01S0003515	334	PPP1R26-AS1	Intronic
chr9	135480903	135481403	4	B naive._.HI_control_AS11-18755	375	PPP1R26-AS1	Promoter
chr9	135487257	135487757	2	CD4 Naive._.MSSA_DU19-01S0003492	6729	PPP1R26-AS1	Exonic
chr9	135495154	135495654	2	NK._.Other	4579	MRPS2	Exonic
chr9	135499096	135499596	3	CD8 TEM._.MSSA_DU19-01S0003482	637	MRPS2	Promoter
chr9	135499656	135500156	25	NK._.MRSA_DU19-01S0004013	77	MRPS2	Promoter
chr9	135500365	135500865	31	CD14 Mono._.MSSA_DU19-01S0003515	630	MRPS2	Exonic
chr9	135501013	135501513	19	CD14 Mono._.ANTH_control_BMI0094	470	C9orf116	Exonic
chr9	135504588	135505088	16	CD14 Mono._.MSSA_DU19-01S0003509	1608	LOC101928525	Intronic
chr9	135511394	135511894	13	CD14 Mono._.MSSA_DU19-01S0003464	5196	LOC101928525	Distal
chr9	135513630	135514130	2	CD4 TCM._.MRSA_DU19-01S0003987	7432	LOC101928525	Distal
chr9	135515910	135516410	2	CD4 TCM._.MRSA_DU19-01S0003987	5277	LCN1	Distal
chr9	135523610	135524110	2	CD4 TCM._.MSSA_DU19-01S0003492	2421	LCN1	Intronic
chr9	135545639	135546139	2	NK._.MSSA_DU19-01S0003507	249	OBP2A	Promoter
chr9	135547754	135548254	2	CD4 TCM._.MRSA_DU19-01S0003987	1864	OBP2A	Intronic
chr9	135548399	135548899	2	CD8 TEM._.MRSA_DU19-01S0004015	2509	OBP2A	Exonic
chr9	135552279	135552779	2	CD4 Naive._.MSSA_DU19-01S0003515	6389	OBP2A	Distal
chr9	135561352	135561852	2	CD8 TEM._.HI_control_AS17-00144	153	PAEP	Promoter
chr9	135563102	135563602	2	CD4 Naive._.MSSA_DU19-01S0003507	1595	PAEP	Intronic
chr9	135568002	135568502	2	CD16 Mono._.MSSA_DU19-01S0003482	6495	PAEP	Distal
chr9	135574631	135575131	2	CD16 Mono._.MSSA_DU19-01S0003482	53	LINC01502	Promoter
chr9	135580797	135581297	3	CD16 Mono._.ANTH_control_BMI0095	6111	LINC01502	Intronic
chr9	135581585	135582085	2	CD16 Mono._.ANTH_control_BMI0095	6899	LINC01502	Intronic
chr9	135597290	135597790	2	CD4 Naive._.MRSA_DU19-01S0003987	22604	LINC01502	Distal
chr9	135602653	135603153	2	cDC2._.ANTH_control_BMI0099	27967	LINC01502	Distal
chr9	135603180	135603680	2	MAIT._.MSSA_DU19-01S0003482	28494	LINC01502	Distal
chr9	135603816	135604316	8	NK._.MSSA_DU19-01S0003492	29130	LINC01502	Distal
chr9	135606425	135606925	2	MAIT._.MSSA_DU19-01S0003482	31739	LINC01502	Distal
chr9	135611113	135611613	2	CD8 TEM._.HI_control_AS17-00144	28176	GLT6D1	Distal
chr9	135613004	135613504	2	CD14 Mono._.MSSA_DU19-01S0003509	26285	GLT6D1	Distal
chr9	135618875	135619375	2	CD8 TEM._.MSSA_DU19-01S0003492	20414	GLT6D1	Distal
chr9	135622332	135622832	2	NK._.MSSA_DU19-01S0003482	16957	GLT6D1	Distal
chr9	135670082	135670582	2	CD4 TCM._.MSSA_DU19-01S0003507	7009	LCN9	Distal
chr9	135675089	135675589	2	NK._.MSSA_DU19-01S0003462	12016	LCN9	Distal
chr9	135683584	135684084	2	NK._.MSSA_DU19-01S0003492	15693	SOHLH1	Distal
chr9	135689269	135689769	2	NK._.MSSA_DU19-01S0003492	10008	SOHLH1	Distal
chr9	135690606	135691106	2	NK._.ANTH_control_BMI0101	8671	SOHLH1	Distal
chr9	135691122	135691622	2	CD16 Mono._.MSSA_DU19-01S0003464	8155	SOHLH1	Distal
chr9	135694744	135695244	2	CD8 TEM._.MRSA_DU19-01S0003994	4533	SOHLH1	Intronic
chr9	135698710	135699210	2	CD8 TEM._.MSSA_DU19-01S0003464	567	SOHLH1	Intronic
chr9	135699664	135700164	3	CD8 TEM._.MRSA_DU19-01S0003994	385	SOHLH1	Promoter
chr9	135701267	135701767	3	NK._.MSSA_DU19-01S0003527	667	KCNT1	Promoter
chr9	135701842	135702342	21	NK._.MSSA_DU19-01S0003464	92	KCNT1	Promoter
chr9	135702360	135702860	2	CD8 TEM._.HI_control_AS09-13278	424	KCNT1	Intronic
chr9	135703553	135704053	2	CD4 TCM._.MSSA_DU19-01S0003492	1617	KCNT1	Intronic
chr9	135704485	135704985	2	B naive._.HI_control_AS11-18755	2549	KCNT1	Intronic
chr9	135705725	135706225	2	CD8 TEM._.HI_control_AS09-13278	3789	KCNT1	Intronic
chr9	135707487	135707987	2	CD4 Naive._.HI_control_AS17-00144	5551	KCNT1	Intronic
chr9	135713404	135713904	2	B naive._.MSSA_DU19-01S0003515	11468	KCNT1	Intronic
chr9	135714876	135715376	2	NK._.MSSA_DU19-01S0004017	12940	KCNT1	Intronic
chr9	135716018	135716518	2	CD4 Naive._.HI_control_AS17-00144	14082	KCNT1	Intronic
chr9	135718280	135718780	3	NK._.MRSA_DU19-01S0004013	16344	KCNT1	Intronic
chr9	135725682	135726182	2	NK._.MSSA_DU19-01S0003509	23746	KCNT1	Intronic
chr9	135731421	135731921	2	CD8 TEM._.HI_control_AS14-03700	29485	KCNT1	Intronic
chr9	135734612	135735112	2	CD4 TCM._.MSSA_DU19-01S0003492	32676	KCNT1	Intronic
chr9	135736073	135736573	2	NK._.HI_control_AS17-00144	34137	KCNT1	Intronic
chr9	135736721	135737221	3	NK._.HI_control_AS17-00144	34785	KCNT1	Intronic
chr9	135737497	135737997	3	CD8 TEM._.HI_control_AS14-03700	35561	KCNT1	Intronic
chr9	135738465	135738965	3	CD4 TCM._.HI_control_AS09-13278	36529	KCNT1	Intronic
chr9	135739576	135740076	2	NK._.MSSA_DU19-01S0003507	37640	KCNT1	Intronic
chr9	135742556	135743056	2	CD4 TCM._.HI_control_AS09-13278	40620	KCNT1	Exonic
chr9	135743710	135744210	2	CD8 TEM._.MRSA_DU19-01S0003994	41774	KCNT1	Intronic
chr9	135745042	135745542	2	B naive._.MSSA_DU19-01S0003507	43106	KCNT1	Intronic
chr9	135745853	135746353	2	B naive._.MSSA_DU19-01S0003464	43917	KCNT1	Intronic
chr9	135754093	135754593	2	NK._.MRSA_DU19-01S0004015	52157	KCNT1	Intronic
chr9	135755412	135755912	2	CD4 TCM._.HI_control_AS09-13278	53476	KCNT1	Intronic
chr9	135757583	135758083	2	CD4 TCM._.MSSA_DU19-01S0003507	55647	KCNT1	Intronic
chr9	135759596	135760096	2	CD8 TEM._.MSSA_DU19-01S0003492	57660	KCNT1	Exonic
chr9	135762947	135763447	2	CD4 TCM._.MSSA_DU19-01S0003507	61011	KCNT1	Intronic
chr9	135765003	135765503	2	CD8 TEM._.MSSA_DU19-01S0003527	63067	KCNT1	Intronic
chr9	135766559	135767059	2	CD14 Mono._.ANTH_control_BMI0095	64623	KCNT1	Intronic
chr9	135770059	135770559	6	CD8 TEM._.ANTH_control_BMI0095	68123	KCNT1	Exonic
chr9	135771057	135771557	2	NK._.MSSA_DU19-01S0003482	69121	KCNT1	Intronic
chr9	135771768	135772268	2	CD4 TCM._.MSSA_DU19-01S0003492	69832	KCNT1	Intronic
chr9	135772717	135773217	2	CD8 TEM._.MRSA_DU19-01S0003994	70781	KCNT1	Intronic
chr9	135773726	135774226	2	NK._.MSSA_DU19-01S0003482	71790	KCNT1	Intronic
chr9	135774641	135775141	3	NK._.MSSA_DU19-01S0003492	72705	KCNT1	Intronic
chr9	135775286	135775786	3	NK._.MSSA_DU19-01S0003482	73350	KCNT1	Intronic
chr9	135776876	135777376	21	CD8 TEM._.HI_control_AS17-00144	74940	KCNT1	Intronic
chr9	135782124	135782624	2	NK._.MSSA_DU19-01S0003462	80188	KCNT1	Intronic
chr9	135784014	135784514	2	MAIT._.MSSA_DU19-01S0003453	82078	KCNT1	Intronic
chr9	135786105	135786605	3	NK._.MRSA_DU19-01S0004013	84169	KCNT1	Exonic
chr9	135788332	135788832	2	CD4 Naive._.MSSA_DU19-01S0003464	86396	KCNT1	Intronic
chr9	135789259	135789759	2	CD16 Mono._.ANTH_control_BMI0095	87323	KCNT1	Exonic
chr9	135790416	135790916	2	CD16 Mono._.ANTH_control_BMI0101	88480	KCNT1	Exonic
chr9	135792005	135792505	2	CD4 Naive._.HI_control_AS17-00144	90069	KCNT1	Exonic
chr9	135794361	135794861	2	CD16 Mono._.MSSA_DU19-01S0003492	92425	KCNT1	Exonic
chr9	135796395	135796895	3	CD4 TCM._.HI_control_AS09-13278	94459	KCNT1	Distal
chr9	135797585	135798085	3	CD16 Mono._.MSSA_DU19-01S0003464	95649	KCNT1	Distal
chr9	135805652	135806152	3	NK._.MSSA_DU19-01S0003492	101325	CAMSAP1	Distal
chr9	135807156	135807656	3	NK._.ANTH_control_BMI0101	99821	CAMSAP1	Distal
chr9	135811462	135811962	2	CD4 TCM._.HI_control_AS14-03700	95515	CAMSAP1	Intronic
chr9	135821056	135821556	2	B naive._.MSSA_DU19-01S0003507	85921	CAMSAP1	Exonic
chr9	135840985	135841485	3	CD4 TCM._.HI_control_AS17-00144	65992	CAMSAP1	Intronic
chr9	135850733	135851233	2	CD4 TCM._.HI_control_AS17-00144	56244	CAMSAP1	Intronic
chr9	135864383	135864883	20	CD4 TCM._.ANTH_control_BMI0099	42594	CAMSAP1	Intronic
chr9	135883319	135883819	16	CD16 Mono._.MSSA_DU19-01S0003515	23658	CAMSAP1	Intronic
chr9	135885033	135885533	13	CD14 Mono._.MRSA_DU19-01S0003994	21944	CAMSAP1	Intronic
chr9	135886012	135886512	2	CD4 TCM._.MSSA_DU19-01S0003527	20965	CAMSAP1	Intronic
chr9	135886566	135887066	7	CD14 Mono._.MSSA_DU19-01S0003509	20411	CAMSAP1	Intronic
chr9	135887603	135888103	30	CD14 Mono._.MSSA_DU19-01S0003509	19374	CAMSAP1	Intronic
chr9	135888948	135889448	10	NK._.ANTH_control_BWJ0023	18029	CAMSAP1	Intronic
chr9	135895639	135896139	3	CD16 Mono._.ANTH_control_BMI0095	11338	CAMSAP1	Intronic
chr9	135896146	135896646	5	CD16 Mono._.MRSA_DU19-01S0003549	10831	CAMSAP1	Intronic
chr9	135902927	135903427	2	CD16 Mono._.MSSA_DU19-01S0003509	4050	CAMSAP1	Intronic
chr9	135904957	135905457	12	CD4 TCM._.MSSA_DU19-01S0003527	2020	CAMSAP1	Intronic
chr9	135905879	135906379	17	CD16 Mono._.MSSA_DU19-01S0003492	1098	CAMSAP1	Intronic
chr9	135906854	135907354	15	NK._.ANTH_control_BMI0099	123	CAMSAP1	Exonic
chr9	135907482	135907982	3	Platelet._.MRSA_DU19-01S0004015	503	CAMSAP1	Promoter
chr9	135908202	135908702	6	CD8 TEM._.MSSA_DU19-01S0003462	1223	CAMSAP1	Promoter
chr9	135908768	135909268	9	CD14 Mono._.MRSA_DU19-01S0003989	1789	CAMSAP1	Promoter
chr9	135909510	135910010	3	CD14 Mono._.MRSA_DU19-01S0003978	2531	CAMSAP1	Distal
chr9	135910214	135910714	20	CD16 Mono._.ANTH_control_BMI0095	3235	CAMSAP1	Distal
chr9	135911684	135912184	6	CD16 Mono._.MRSA_DU19-01S0003549	4705	CAMSAP1	Distal
chr9	135917003	135917503	2	B naive._.MSSA_DU19-01S0003515	10024	CAMSAP1	Distal
chr9	135925189	135925689	2	CD4 TCM._.HI_control_AS14-03700	18210	CAMSAP1	Distal
chr9	135926777	135927277	31	CD14 Mono._.MSSA_DU19-01S0003515	19798	CAMSAP1	Distal
chr9	135928311	135928811	2	CD8 TEM._.MRSA_DU19-01S0003992	21332	CAMSAP1	Distal
chr9	135929055	135929555	2	CD4 Naive._.MRSA_DU19-01S0003987	22076	CAMSAP1	Distal
chr9	135929827	135930327	2	CD4 Naive._.MRSA_DU19-01S0003987	22848	CAMSAP1	Distal
chr9	135939182	135939682	24	CD8 TEM._.HI_control_AS13-08590	21947	UBAC1	Intronic
chr9	135958354	135958854	16	CD16 Mono._.MRSA_DU19-01S0003987	2775	UBAC1	Intronic
chr9	135960270	135960770	20	CD16 Mono._.MRSA_DU19-01S0003987	859	UBAC1	Intronic
chr9	135961169	135961669	13	MAIT._.MSSA_DU19-01S0003462	38	UBAC1	Promoter
chr9	135961830	135962330	2	NK._.MRSA_DU19-01S0004013	699	UBAC1	Promoter
chr9	135962614	135963114	21	CD14 Mono._.MRSA_DU19-01S0003549	1483	UBAC1	Promoter
chr9	135967507	135968007	21	CD16 Mono._.MRSA_DU19-01S0003542	6376	UBAC1	Distal
chr9	135969235	135969735	21	CD16 Mono._.MSSA_DU19-01S0003492	8104	UBAC1	Distal
chr9	135969804	135970304	7	CD14 Mono._.MRSA_DU19-01S0003542	8673	UBAC1	Distal
chr9	135971869	135972369	19	CD4 TCM._.MSSA_DU19-01S0003453	10738	UBAC1	Distal
chr9	135973234	135973734	22	CD16 Mono._.ANTH_control_BWJ0023	12103	UBAC1	Distal
chr9	135978446	135978946	9	CD4 TCM._.ANTH_control_BWJ0023	17315	UBAC1	Distal
chr9	135978954	135979454	31	CD4 TCM._.ANTH_control_BWJ0023	17823	UBAC1	Distal
chr9	135979494	135979994	14	CD4 TCM._.MSSA_DU19-01S0003453	18363	UBAC1	Distal
chr9	135983256	135983756	3	CD14 Mono._.HI_control_AS14-03700	22125	UBAC1	Distal
chr9	135985979	135986479	2	CD16 Mono._.MSSA_DU19-01S0003492	24848	UBAC1	Distal
chr9	135988651	135989151	2	CD4 TCM._.HI_control_AS09-13278	27520	UBAC1	Distal
chr9	135989847	135990347	20	CD14 Mono._.MSSA_DU19-01S0003453	28716	UBAC1	Distal
chr9	135990527	135991027	32	CD4 TCM._.MRSA_DU19-01S0003987	29396	UBAC1	Distal
chr9	135991796	135992296	2	CD4 TCM._.HI_control_AS09-13278	30665	UBAC1	Distal
chr9	135992854	135993354	30	CD14 Mono._.MSSA_DU19-01S0003515	31723	UBAC1	Distal
chr9	135994295	135994795	3	CD4 TCM._.HI_control_AS14-03700	33164	UBAC1	Distal
chr9	135994861	135995361	5	CD14 Mono._.ANTH_control_BMI0094	33730	UBAC1	Distal
chr9	135997710	135998210	2	CD4 TCM._.HI_control_AS09-13278	36579	UBAC1	Distal
chr9	135998354	135998854	2	CD14 Mono._.MSSA_DU19-01S0003482	37223	UBAC1	Distal
chr9	135999173	135999673	2	CD16 Mono._.MSSA_DU19-01S0003453	38042	UBAC1	Distal
chr9	136000878	136001378	2	CD4 TCM._.MSSA_DU19-01S0003507	39747	UBAC1	Distal
chr9	136001830	136002330	3	CD16 Mono._.MSSA_DU19-01S0003482	40699	UBAC1	Distal
chr9	136002867	136003367	3	CD16 Mono._.MSSA_DU19-01S0003482	41736	UBAC1	Distal
chr9	136003569	136004069	5	CD14 Mono._.MSSA_DU19-01S0003515	42438	UBAC1	Distal
chr9	136004239	136004739	5	CD16 Mono._.MRSA_DU19-01S0003987	43108	UBAC1	Distal
chr9	136007674	136008174	2	CD16 Mono._.ANTH_control_BMI0095	46543	UBAC1	Exonic
chr9	136008297	136008797	2	CD14 Mono._.MRSA_DU19-01S0003994	47166	UBAC1	Exonic
chr9	136009436	136009936	2	CD16 Mono._.Other	48305	UBAC1	Exonic
chr9	136021708	136022208	3	CD14 Mono._.MSSA_DU19-01S0003509	60577	UBAC1	Intronic
chr9	136023932	136024432	2	CD16 Mono._.ANTH_control_BMI0094	62801	UBAC1	Intronic
chr9	136028038	136028538	2	CD16 Mono._.MRSA_DU19-01S0004015	66907	UBAC1	Intronic
chr9	136032350	136032850	7	CD16 Mono._.MSSA_DU19-01S0003482	62684	NACC2	Intronic
chr9	136034017	136034517	3	CD16 Mono._.MRSA_DU19-01S0003987	61017	NACC2	Intronic
chr9	136037963	136038463	8	CD14 Mono._.MSSA_DU19-01S0003462	57071	NACC2	Intronic
chr9	136040654	136041154	2	CD14 Mono._.MSSA_DU19-01S0004017	54380	NACC2	Intronic
chr9	136042582	136043082	6	CD16 Mono._.MRSA_DU19-01S0003549	52452	NACC2	Intronic
chr9	136043246	136043746	22	CD16 Mono._.MSSA_DU19-01S0003482	51788	NACC2	Intronic
chr9	136044157	136044657	8	CD16 Mono._.ANTH_control_BMI0094	50877	NACC2	Intronic
chr9	136045112	136045612	17	CD16 Mono._.MRSA_DU19-01S0003987	49922	NACC2	Intronic
chr9	136045957	136046457	31	CD14 Mono._.MRSA_DU19-01S0003978	49077	NACC2	Intronic
chr9	136047178	136047678	12	MAIT._.MSSA_DU19-01S0003527	47856	NACC2	Intronic
chr9	136047886	136048386	2	CD8 TEM._.MRSA_DU19-01S0003987	47148	NACC2	Intronic
chr9	136049047	136049547	21	CD16 Mono._.MSSA_DU19-01S0003482	45987	NACC2	Intronic
chr9	136050634	136051134	5	CD14 Mono._.MSSA_DU19-01S0003507	44400	NACC2	Intronic
chr9	136051339	136051839	20	CD14 Mono._.MRSA_DU19-01S0003542	43695	NACC2	Intronic
chr9	136051942	136052442	22	CD16 Mono._.MSSA_DU19-01S0003527	43092	NACC2	Intronic
chr9	136052452	136052952	16	CD14 Mono._.MSSA_DU19-01S0003509	42582	NACC2	Intronic
chr9	136053506	136054006	19	NK._.ANTH_control_BMI0101	41528	NACC2	Intronic
chr9	136054923	136055423	3	CD16 Mono._.ANTH_control_BMI0094	40111	NACC2	Intronic
chr9	136055528	136056028	17	CD16 Mono._.ANTH_control_BMI0095	39506	NACC2	Intronic
chr9	136057608	136058108	2	CD16 Mono._.MRSA_DU19-01S0003987	37426	NACC2	Intronic
chr9	136058213	136058713	2	CD16 Mono._.MRSA_DU19-01S0003987	36821	NACC2	Intronic
chr9	136058835	136059335	2	CD14 Mono._.ANTH_control_BMI0095	36199	NACC2	Intronic
chr9	136059769	136060269	26	CD14 Mono._.MRSA_DU19-01S0003542	35265	NACC2	Intronic
chr9	136060339	136060839	15	CD14 Mono._.MRSA_DU19-01S0003978	34695	NACC2	Intronic
chr9	136060870	136061370	3	CD16 Mono._.MSSA_DU19-01S0003482	34164	NACC2	Intronic
chr9	136065635	136066135	2	cDC2._.ANTH_control_BWJ0023	29399	NACC2	Intronic
chr9	136067059	136067559	22	CD16 Mono._.ANTH_control_BMI0101	27975	NACC2	Intronic
chr9	136067645	136068145	4	CD16 Mono._.MRSA_DU19-01S0003987	27389	NACC2	Intronic
chr9	136068351	136068851	20	CD14 Mono._.MSSA_DU19-01S0003462	26683	NACC2	Intronic
chr9	136075409	136075909	7	CD16 Mono._.MSSA_DU19-01S0003492	19625	NACC2	Intronic
chr9	136075976	136076476	22	CD16 Mono._.MSSA_DU19-01S0003482	19058	NACC2	Intronic
chr9	136077116	136077616	21	CD16 Mono._.MSSA_DU19-01S0003482	17918	NACC2	Intronic
chr9	136078094	136078594	2	CD16 Mono._.MRSA_DU19-01S0003542	16940	NACC2	Intronic
chr9	136079306	136079806	16	CD14 Mono._.MSSA_DU19-01S0003464	15728	NACC2	Intronic
chr9	136079985	136080485	10	CD16 Mono._.ANTH_control_BMI0099	15049	NACC2	Intronic
chr9	136083729	136084229	6	CD16 Mono._.ANTH_control_BMI0099	11305	NACC2	Intronic
chr9	136087305	136087805	2	CD16 Mono._.MRSA_DU19-01S0003987	7729	NACC2	Intronic
chr9	136088856	136089356	19	CD16 Mono._.MSSA_DU19-01S0003464	6178	NACC2	Intronic
chr9	136089405	136089905	7	CD14 Mono._.MRSA_DU19-01S0003987	5629	NACC2	Intronic
chr9	136089920	136090420	11	CD16 Mono._.ANTH_control_BMI0101	5114	NACC2	Intronic
chr9	136091177	136091677	2	CD8 TEM._.MRSA_DU19-01S0003994	3857	NACC2	Intronic
chr9	136091855	136092355	3	CD16 Mono._.ANTH_control_BMI0094	3179	NACC2	Intronic
chr9	136092768	136093268	5	CD16 Mono._.ANTH_control_BMI0101	2266	NACC2	Intronic
chr9	136093371	136093871	4	CD16 Mono._.ANTH_control_BWJ0023	1663	NACC2	Intronic
chr9	136093982	136094482	25	NK._.MSSA_DU19-01S0004017	1052	NACC2	Intronic
chr9	136094488	136094988	17	CD4 TCM._.ANTH_control_BMI0099	546	NACC2	Intronic
chr9	136095095	136095595	21	CD16 Mono._.MSSA_DU19-01S0003482	59	NACC2	Promoter
chr9	136095666	136096166	14	CD16 Mono._.ANTH_control_BMI0099	630	NACC2	Promoter
chr9	136096337	136096837	2	CD4 Naive._.HI_control_AS17-00144	1301	NACC2	Promoter
chr9	136098796	136099296	17	NK._.ANTH_control_BMI0095	3760	NACC2	Distal
chr9	136099468	136099968	2	CD8 TEM._.ANTH_control_BMI0093	4432	NACC2	Distal
chr9	136104161	136104661	2	CD4 Naive._.HI_control_AS14-03700	9125	NACC2	Distal
chr9	136105075	136105575	6	CD16 Mono._.MRSA_DU19-01S0003542	10039	NACC2	Distal
chr9	136105593	136106093	17	CD16 Mono._.ANTH_control_BMI0095	10557	NACC2	Distal
chr9	136106371	136106871	26	NK._.MSSA_DU19-01S0003492	11335	NACC2	Distal
chr9	136106997	136107497	29	CD8 TEM._.HI_control_AS14-03700	11615	TMEM250	Distal
chr9	136107569	136108069	9	NK._.MRSA_DU19-01S0003978	11043	TMEM250	Distal
chr9	136108249	136108749	9	CD16 Mono._.ANTH_control_BMI0101	10363	TMEM250	Distal
chr9	136108853	136109353	3	CD4 TCM._.ANTH_control_BMI0101	9759	TMEM250	Distal
chr9	136109495	136109995	31	CD8 TEM._.MSSA_DU19-01S0003482	9117	TMEM250	Distal
chr9	136110021	136110521	6	CD4 TCM._.MRSA_DU19-01S0003992	8591	TMEM250	Distal
chr9	136110595	136111095	20	NK._.MSSA_DU19-01S0004017	8017	TMEM250	Distal
chr9	136111832	136112332	3	CD16 Mono._.MRSA_DU19-01S0003978	6780	TMEM250	Distal
chr9	136113248	136113748	22	CD4 Naive._.MSSA_DU19-01S0003515	5364	TMEM250	Distal
chr9	136115749	136116249	2	CD8 TEM._.HI_control_AS09-13278	2863	TMEM250	Exonic
chr9	136117183	136117683	2	CD8 TEM._.MRSA_DU19-01S0004015	1429	TMEM250	Intronic
chr9	136117828	136118328	19	CD16 Mono._.ANTH_control_BMI0095	784	TMEM250	Exonic
chr9	136118618	136119118	16	B naive._.ANTH_control_BMI0099	4	TMEM250	Promoter
chr9	136119213	136119713	9	CD16 Mono._.MSSA_DU19-01S0003482	599	TMEM250	Promoter
chr9	136121311	136121811	2	CD16 Mono._.MRSA_DU19-01S0003549	2697	TMEM250	Distal
chr9	136122833	136123333	24	NK._.MSSA_DU19-01S0003492	4219	TMEM250	Distal
chr9	136124398	136124898	2	NK._.ANTH_control_BMI0101	5784	TMEM250	Distal
chr9	136131238	136131738	3	MAIT._.MSSA_DU19-01S0003462	12624	TMEM250	Distal
chr9	136131772	136132272	2	MAIT._.MRSA_DU19-01S0004011	13158	TMEM250	Distal
chr9	136133041	136133541	17	NK._.MSSA_DU19-01S0004017	14427	TMEM250	Distal
chr9	136133662	136134162	2	CD4 TCM._.MSSA_DU19-01S0004017	15048	TMEM250	Distal
chr9	136138556	136139056	3	CD4 TCM._.ANTH_control_BMI0093	19942	TMEM250	Distal
chr9	136143233	136143733	3	CD8 TEM._.MRSA_DU19-01S0004015	24619	TMEM250	Distal
chr9	136146529	136147029	2	B naive._.MSSA_DU19-01S0003464	27915	TMEM250	Distal
chr9	136150971	136151471	2	CD4 TCM._.MSSA_DU19-01S0003464	32357	TMEM250	Distal
chr9	136156739	136157239	2	CD4 Naive._.ANTH_control_BMI0099	38125	TMEM250	Distal
chr9	136170212	136170712	10	B naive._.ANTH_control_BMI0094	34646	LHX3	Distal
chr9	136170915	136171415	2	NK._.MSSA_DU19-01S0003482	33943	LHX3	Distal
chr9	136192615	136193115	2	CD4 TCM._.HI_control_AS11-18755	12243	LHX3	Distal
chr9	136194352	136194852	2	MAIT._.MSSA_DU19-01S0003462	10506	LHX3	Distal
chr9	136195878	136196378	2	CD8 TEM._.MSSA_DU19-01S0003492	8980	LHX3	Distal
chr9	136200019	136200519	2	B naive._.MSSA_DU19-01S0003464	4839	LHX3	Intronic
chr9	136201665	136202165	3	NK._.MSSA_DU19-01S0003466	3193	LHX3	Intronic
chr9	136202563	136203063	2	CD4 Naive._.MSSA_DU19-01S0004017	2295	LHX3	Intronic
chr9	136203475	136203975	2	CD8 TEM._.MSSA_DU19-01S0003492	1383	LHX3	Intronic
chr9	136204483	136204983	19	CD4 TCM._.MSSA_DU19-01S0004017	375	LHX3	Intronic
chr9	136205062	136205562	20	CD4 TCM._.MSSA_DU19-01S0004017	202	LHX3	Promoter
chr9	136206854	136207354	7	NK._.MRSA_DU19-01S0004013	1994	LHX3	Promoter
chr9	136220197	136220697	20	CD4 TCM._.HI_control_AS14-03700	15337	LHX3	Intronic
chr9	136222741	136223241	7	B naive._.ANTH_control_BMI0095	17881	LHX3	Intronic
chr9	136223754	136224254	4	CD8 TEM._.ANTH_control_BMI0101	18894	LHX3	Intronic
chr9	136224416	136224916	3	CD8 TEM._.MSSA_DU19-01S0003492	19556	LHX3	Intronic
chr9	136225198	136225698	6	B naive._.MSSA_DU19-01S0003515	20338	LHX3	Intronic
chr9	136225727	136226227	16	B naive._.ANTH_control_BWJ0023	19863	QSOX2	Intronic
chr9	136226478	136226978	12	CD4 TCM._.HI_control_AS11-18755	19112	QSOX2	Intronic
chr9	136228074	136228574	8	CD14 Mono._.MSSA_DU19-01S0003464	17516	QSOX2	Intronic
chr9	136230920	136231420	2	CD16 Mono._.ANTH_control_BMI0101	14670	QSOX2	Intronic
chr9	136231827	136232327	29	CD14 Mono._.MSSA_DU19-01S0004017	13763	QSOX2	Intronic
chr9	136237824	136238324	2	B memory._.ANTH_control_BMI0099	7766	QSOX2	Intronic
chr9	136239869	136240369	13	B naive._.ANTH_control_BMI0094	5721	QSOX2	Intronic
chr9	136240784	136241284	2	NK._.MSSA_DU19-01S0004017	4806	QSOX2	Intronic
chr9	136242117	136242617	2	MAIT._.MSSA_DU19-01S0003464	3473	QSOX2	Intronic
chr9	136242891	136243391	9	B naive._.ANTH_control_BMI0094	2699	QSOX2	Intronic
chr9	136244327	136244827	16	B naive._.HI_control_AS11-18755	1263	QSOX2	Intronic
chr9	136245078	136245578	7	CD8 TEM._.MRSA_DU19-01S0004015	512	QSOX2	Intronic
chr9	136245697	136246197	32	CD4 TCM._.HI_control_AS09-13278	105	QSOX2	Promoter
chr9	136246879	136247379	3	NK._.MSSA_DU19-01S0003507	1287	QSOX2	Promoter
chr9	136248250	136248750	2	NK._.MSSA_DU19-01S0003462	2658	QSOX2	Distal
chr9	136252468	136252968	2	CD8 Naive._.MSSA_DU19-01S0003466	6876	QSOX2	Distal
chr9	136255120	136255620	4	CD14 Mono._.MRSA_DU19-01S0003994	9528	QSOX2	Distal
chr9	136255683	136256183	2	MAIT._.MSSA_DU19-01S0003464	10091	QSOX2	Distal
chr9	136257420	136257920	2	CD16 Mono._.MSSA_DU19-01S0003464	11828	QSOX2	Distal
chr9	136258438	136258938	2	CD8 TEM._.MRSA_DU19-01S0003994	12846	QSOX2	Distal
chr9	136259161	136259661	2	CD4 TCM._.MSSA_DU19-01S0003492	13569	QSOX2	Distal
chr9	136260010	136260510	3	CD4 TCM._.HI_control_AS11-18755	14418	QSOX2	Distal
chr9	136260686	136261186	2	CD4 TCM._.MSSA_DU19-01S0003492	15094	QSOX2	Distal
chr9	136262671	136263171	2	CD4 Naive._.MSSA_DU19-01S0003515	17079	QSOX2	Distal
chr9	136264001	136264501	2	NK._.ANTH_control_BMI0093	18409	QSOX2	Distal
chr9	136265068	136265568	2	CD4 Naive._.MSSA_DU19-01S0003507	19476	QSOX2	Distal
chr9	136266133	136266633	2	CD8 TEM._.MRSA_DU19-01S0003542	20541	QSOX2	Distal
chr9	136267102	136267602	31	CD8 TEM._.HI_control_AS17-00144	21510	QSOX2	Distal
chr9	136267651	136268151	3	NK._.MRSA_DU19-01S0003978	22059	QSOX2	Distal
chr9	136268229	136268729	2	CD8 TEM._.HI_control_AS14-03700	22637	QSOX2	Distal
chr9	136270278	136270778	14	CD16 Mono._.Other	24686	QSOX2	Distal
chr9	136279131	136279631	2	MAIT._.MSSA_DU19-01S0003482	27519	CCDC187	Distal
chr9	136281796	136282296	3	CD4 TCM._.HI_control_AS17-00144	24854	CCDC187	Intronic
chr9	136282335	136282835	9	B naive._.HI_control_AS11-18755	24315	CCDC187	Intronic
chr9	136283081	136283581	5	B naive._.ANTH_control_BMI0099	23569	CCDC187	Intronic
chr9	136283642	136284142	14	B naive._.ANTH_control_BMI0094	23008	CCDC187	Intronic
chr9	136292802	136293302	2	NK._.HI_control_AS17-00144	13848	CCDC187	Intronic
chr9	136299737	136300237	2	CD16 Mono._.MSSA_DU19-01S0003482	6913	CCDC187	Intronic
chr9	136306190	136306690	8	CD4 TCM._.HI_control_AS14-03700	460	CCDC187	Intronic
chr9	136306926	136307426	7	B naive._.MSSA_DU19-01S0003507	274	CCDC187	Promoter
chr9	136309087	136309587	16	B naive._.ANTH_control_BMI0094	2435	CCDC187	Distal
chr9	136310146	136310646	9	B naive._.MRSA_DU19-01S0003989	3494	CCDC187	Distal
chr9	136310679	136311179	4	NK._.MRSA_DU19-01S0004015	4027	CCDC187	Distal
chr9	136311491	136311991	7	B naive._.ANTH_control_BMI0099	4839	CCDC187	Distal
chr9	136312415	136312915	14	CD14 Mono._.MSSA_DU19-01S0003509	5763	CCDC187	Distal
chr9	136314977	136315477	2	NK._.MRSA_DU19-01S0003978	8325	CCDC187	Distal
chr9	136315668	136316168	14	CD8 TEM._.MRSA_DU19-01S0003978	9016	CCDC187	Distal
chr9	136316447	136316947	27	NK._.HI_control_AS17-00144	9795	CCDC187	Distal
chr9	136316963	136317463	2	CD8 Naive._.ANTH_control_BWJ0023	10109	DKFZP434A062	Distal
chr9	136317476	136317976	3	NK._.ANTH_control_BMI0101	9596	DKFZP434A062	Distal
chr9	136318518	136319018	2	CD14 Mono._.ANTH_control_BMI0095	8554	DKFZP434A062	Distal
chr9	136323126	136323626	3	MAIT._.MSSA_DU19-01S0003464	3946	DKFZP434A062	Exonic
chr9	136324818	136325318	2	CD16 Mono._.ANTH_control_BMI0099	2254	DKFZP434A062	Exonic
chr9	136325998	136326498	3	B naive._.HI_control_AS11-18755	1074	DKFZP434A062	Promoter
chr9	136326705	136327205	2	CD8 Naive._.MSSA_DU19-01S0003466	367	DKFZP434A062	Promoter
chr9	136327247	136327747	14	NK._.ANTH_control_BMI0099	20	GPSM1	Promoter
chr9	136327966	136328466	3	CD4 Naive._.ANTH_control_BMI0093	739	GPSM1	Promoter
chr9	136330531	136331031	2	CD4 TCM._.MSSA_DU19-01S0003527	3304	GPSM1	Intronic
chr9	136333019	136333519	2	B naive._.MRSA_DU19-01S0003989	5792	GPSM1	Intronic
chr9	136334263	136334763	2	CD8 TEM._.HI_control_AS09-13278	7036	GPSM1	Exonic
chr9	136334835	136335335	2	NK._.MSSA_DU19-01S0003482	7608	GPSM1	Intronic
chr9	136336334	136336834	3	NK._.MSSA_DU19-01S0003482	9107	GPSM1	Intronic
chr9	136339136	136339636	18	CD14 Mono._.ANTH_control_BMI0093	11909	GPSM1	Intronic
chr9	136339649	136340149	4	CD16 Mono._.ANTH_control_BMI0095	12422	GPSM1	Intronic
chr9	136342643	136343143	26	CD14 Mono._.ANTH_control_BMI0099	15416	GPSM1	Intronic
chr9	136343231	136343731	2	CD4 TCM._.MRSA_DU19-01S0003992	16004	GPSM1	Intronic
chr9	136344118	136344618	2	NK._.MRSA_DU19-01S0004015	16891	GPSM1	Intronic
chr9	136345835	136346335	2	CD14 Mono._.MSSA_DU19-01S0003492	17703	DNLZ	Intronic
chr9	136346665	136347165	3	NK._.MSSA_DU19-01S0003492	16873	DNLZ	Intronic
chr9	136347731	136348231	2	CD4 Naive._.MSSA_DU19-01S0003515	15807	DNLZ	Intronic
chr9	136348605	136349105	3	NK._.MSSA_DU19-01S0003492	14933	DNLZ	Intronic
chr9	136350780	136351280	2	CD4 TCM._.MSSA_DU19-01S0003492	12758	DNLZ	Intronic
chr9	136351611	136352111	2	CD4 Naive._.MSSA_DU19-01S0003482	11927	DNLZ	Intronic
chr9	136352162	136352662	2	CD4 Naive._.HI_control_AS17-00144	11376	DNLZ	Intronic
chr9	136353424	136353924	2	NK._.MSSA_DU19-01S0004017	10114	DNLZ	Intronic
chr9	136354201	136354701	2	NK._.ANTH_control_BMI0095	9337	DNLZ	Intronic
chr9	136355349	136355849	2	B naive._.ANTH_control_BMI0093	8189	DNLZ	Exonic
chr9	136356724	136357224	2	B memory._.Other	6814	DNLZ	Intronic
chr9	136357313	136357813	2	NK._.MSSA_DU19-01S0003482	6225	DNLZ	Intronic
chr9	136358299	136358799	3	CD4 TCM._.HI_control_AS09-13278	5239	DNLZ	Exonic
chr9	136360346	136360846	2	CD4 Naive._.HI_control_AS17-00144	3192	DNLZ	Exonic
chr9	136361360	136361860	2	NK._.MSSA_DU19-01S0003492	2178	DNLZ	Exonic
chr9	136362213	136362713	8	CD8 TEM._.MRSA_DU19-01S0004015	1325	DNLZ	Intronic
chr9	136363019	136363519	4	cDC2._.ANTH_control_BMI0099	519	DNLZ	Exonic
chr9	136363527	136364027	30	CD8 TEM._.MRSA_DU19-01S0004015	11	DNLZ	Promoter
chr9	136364168	136364668	2	CD8 TEM._.MRSA_DU19-01S0004015	628	DNLZ	Promoter
chr9	136365771	136366271	18	CD16 Mono._.MSSA_DU19-01S0003515	2231	DNLZ	Exonic
chr9	136366526	136367026	2	CD16 Mono._.ANTH_control_BMI0094	2986	DNLZ	Exonic
chr9	136367380	136367880	2	CD4 TCM._.HI_control_AS09-13278	3840	DNLZ	Exonic
chr9	136369381	136369881	2	B naive._.MSSA_DU19-01S0003515	4049	CARD9	Intronic
chr9	136370592	136371092	2	NK._.ANTH_control_BMI0101	2838	CARD9	Exonic
chr9	136372398	136372898	30	CD14 Mono._.MRSA_DU19-01S0003994	1032	CARD9	Intronic
chr9	136372913	136373413	18	CD14 Mono._.MSSA_DU19-01S0003527	517	CARD9	Intronic
chr9	136373423	136373923	22	CD16 Mono._.ANTH_control_BMI0095	7	CARD9	Promoter
chr9	136376334	136376834	2	CD4 TCM._.MRSA_DU19-01S0003992	2902	CARD9	Intronic
chr9	136377150	136377650	11	CD16 Mono._.MSSA_DU19-01S0003482	3718	CARD9	Intronic
chr9	136378079	136378579	2	CD4 Naive._.MRSA_DU19-01S0004013	4647	CARD9	Exonic
chr9	136382397	136382897	2	CD16 Mono._.MSSA_DU19-01S0003482	8965	CARD9	Intronic
chr9	136384946	136385446	25	CD4 TCM._.MRSA_DU19-01S0003992	11514	CARD9	Intronic
chr9	136385955	136386455	16	CD14 Mono._.MRSA_DU19-01S0003994	12523	CARD9	Intronic
chr9	136388487	136388987	2	B naive._.MRSA_DU19-01S0003989	10059	SNAPC4	Intronic
chr9	136389091	136389591	2	B naive._.MRSA_DU19-01S0003989	9455	SNAPC4	Intronic
chr9	136392675	136393175	2	CD4 TCM._.HI_control_AS14-03700	5871	SNAPC4	Intronic
chr9	136398993	136399493	20	CD4 TCM._.ANTH_control_BWJ0023	445	SNAPC4	Promoter
chr9	136399502	136400002	21	CD4 TCM._.MRSA_DU19-01S0003992	954	SNAPC4	Promoter
chr9	136400019	136400519	27	NK._.ANTH_control_BMI0101	1471	SNAPC4	Promoter
chr9	136403516	136404016	32	CD4 TCM._.HI_control_AS17-00144	4968	SNAPC4	Intronic
chr9	136404235	136404735	17	CD8 TEM._.HI_control_AS14-03700	5687	SNAPC4	Intronic
chr9	136404790	136405290	10	CD4 TCM._.MRSA_DU19-01S0003989	5529	PMPCA	Intronic
chr9	136407497	136407997	2	CD4 TCM._.MRSA_DU19-01S0003987	2822	PMPCA	Intronic
chr9	136408892	136409392	13	CD8 TEM._.MRSA_DU19-01S0004015	1427	PMPCA	Promoter
chr9	136409664	136410164	17	CD8 TEM._.MRSA_DU19-01S0004015	655	PMPCA	Promoter
chr9	136410367	136410867	31	CD8 TEM._.MSSA_DU19-01S0003466	7	ENTR1	Promoter
chr9	136410983	136411483	2	CD16 Mono._.MRSA_DU19-01S0003987	623	ENTR1	Promoter
chr9	136418140	136418640	2	CD8 TEM._.HI_control_AS13-08590	7780	ENTR1	Intronic
chr9	136421643	136422143	2	CD4 TCM._.MSSA_DU19-01S0003507	11283	ENTR1	Exonic
chr9	136423219	136423719	2	CD4 Naive._.MRSA_DU19-01S0003987	12859	ENTR1	Exonic
chr9	136423775	136424275	2	CD4 Naive._.MSSA_DU19-01S0003464	13415	ENTR1	Distal
chr9	136433288	136433788	2	CD4 Naive._.MRSA_DU19-01S0003987	6283	INPP5E	Intronic
chr9	136437014	136437514	4	CD4 Naive._.MRSA_DU19-01S0003987	2557	INPP5E	Intronic
chr9	136437572	136438072	5	CD4 Naive._.Other	1999	INPP5E	Intronic
chr9	136438100	136438600	19	CD4 TCM._.MSSA_DU19-01S0003527	1471	INPP5E	Intronic
chr9	136438745	136439245	28	CD8 TEM._.MRSA_DU19-01S0004015	826	INPP5E	Exonic
chr9	136439640	136440140	30	CD8 TEM._.MRSA_DU19-01S0004015	67	INPP5E	Promoter
chr9	136454311	136454811	3	CD16 Mono._.MSSA_DU19-01S0003482	14738	INPP5E	Intronic
chr9	136454932	136455432	2	B naive._.MSSA_DU19-01S0003507	15359	INPP5E	Intronic
chr9	136455538	136456038	2	CD4 Naive._.HI_control_AS17-00144	15965	INPP5E	Exonic
chr9	136466088	136466588	2	CD4 Naive._.HI_control_AS17-00144	17156	C9orf163	Exonic
chr9	136481480	136481980	17	CD8 TEM._.MRSA_DU19-01S0004015	1764	C9orf163	Promoter
chr9	136482478	136482978	19	CD16 Mono._.MRSA_DU19-01S0003987	766	C9orf163	Promoter
chr9	136483026	136483526	22	CD16 Mono._.Other	218	C9orf163	Promoter
chr9	136483668	136484168	27	CD14 Mono._.MRSA_DU19-01S0003549	158	SEC16A	Promoter
chr9	136484368	136484868	5	CD4 Naive._.MSSA_DU19-01S0003462	858	SEC16A	Promoter
chr9	136484940	136485440	25	CD14 Mono._.ANTH_control_BMI0094	1430	SEC16A	Promoter
chr9	136486464	136486964	2	CD14 Mono._.MRSA_DU19-01S0004015	2954	SEC16A	Distal
chr9	136488567	136489067	30	CD4 TCM._.ANTH_control_BWJ0023	5057	SEC16A	Distal
chr9	136493509	136494009	2	CD14 Mono._.MRSA_DU19-01S0004015	9999	SEC16A	Distal
chr9	136498215	136498715	2	NK._.MRSA_DU19-01S0004013	14705	SEC16A	Intronic
chr9	136503214	136503714	2	CD4 Naive._.MRSA_DU19-01S0003987	16161	MIR4673	Intronic
chr9	136505210	136505710	3	CD14 Mono._.HI_control_AS09-13278	14165	MIR4673	Exonic
chr9	136507746	136508246	2	CD4 TCM._.HI_control_AS14-03700	11629	MIR4673	Exonic
chr9	136508661	136509161	2	CD14 Mono._.MSSA_DU19-01S0004017	10714	MIR4673	Exonic
chr9	136510296	136510796	2	CD4 TCM._.MSSA_DU19-01S0003492	9079	MIR4673	Intronic
chr9	136512057	136512557	2	CD4 TCM._.HI_control_AS17-00144	7318	MIR4673	Intronic
chr9	136512723	136513223	28	CD4 TCM._.MRSA_DU19-01S0003987	6652	MIR4673	Intronic
chr9	136514474	136514974	2	CD4 TCM._.MRSA_DU19-01S0003987	4901	MIR4673	Intronic
chr9	136515307	136515807	2	CD8 TEM._.HI_control_AS09-13278	4068	MIR4673	Exonic
chr9	136521477	136521977	30	CD14 Mono._.MRSA_DU19-01S0003549	2100	MIR4673	Intronic
chr9	136522281	136522781	29	CD14 Mono._.MRSA_DU19-01S0003542	2904	MIR4673	Intronic
chr9	136523084	136523584	2	CD16 Mono._.MSSA_DU19-01S0003482	3707	MIR4673	Intronic
chr9	136524788	136525288	2	B naive._.HI_control_AS14-03700	5411	MIR4673	Intronic
chr9	136525760	136526260	3	CD4 TCM._.MRSA_DU19-01S0003992	6383	MIR4673	Intronic
chr9	136526273	136526773	4	CD4 TCM._.MRSA_DU19-01S0003992	6896	MIR4673	Intronic
chr9	136527013	136527513	4	CD8 Naive._.MSSA_DU19-01S0003466	7636	MIR4673	Intronic
chr9	136527723	136528223	25	NK._.ANTH_control_BMI0101	8346	MIR4673	Intronic
chr9	136528230	136528730	25	NK._.MSSA_DU19-01S0003482	8853	MIR4673	Intronic
chr9	136528752	136529252	3	CD4 TCM._.MSSA_DU19-01S0003453	9375	MIR4673	Intronic
chr9	136529464	136529964	10	CD16 Mono._.MSSA_DU19-01S0003482	10087	MIR4673	Intronic
chr9	136530062	136530562	15	CD14 Mono._.MRSA_DU19-01S0003987	10685	MIR4673	Intronic
chr9	136530575	136531075	9	CD14 Mono._.MRSA_DU19-01S0003987	11198	MIR4673	Intronic
chr9	136531284	136531784	2	CD4 Naive._.MSSA_DU19-01S0003507	11907	MIR4673	Intronic
chr9	136531789	136532289	6	NK._.MSSA_DU19-01S0003462	12412	MIR4673	Intronic
chr9	136532300	136532800	14	NK._.MRSA_DU19-01S0004015	12923	MIR4673	Intronic
chr9	136533100	136533600	30	CD4 TCM._.HI_control_AS13-08590	12511	NOTCH1	Intronic
chr9	136533717	136534217	31	CD14 Mono._.MSSA_DU19-01S0003462	11894	NOTCH1	Intronic
chr9	136534386	136534886	6	NK._.MRSA_DU19-01S0004015	11225	NOTCH1	Intronic
chr9	136535013	136535513	7	B naive._.ANTH_control_BMI0099	10598	NOTCH1	Intronic
chr9	136535966	136536466	2	NK._.MSSA_DU19-01S0003453	9645	NOTCH1	Intronic
chr9	136537196	136537696	20	NK._.MRSA_DU19-01S0004013	8415	NOTCH1	Intronic
chr9	136538569	136539069	9	MAIT._.MSSA_DU19-01S0003453	7042	NOTCH1	Intronic
chr9	136539070	136539570	26	NK._.MSSA_DU19-01S0003482	6541	NOTCH1	Intronic
chr9	136539618	136540118	31	CD14 Mono._.MSSA_DU19-01S0003509	5993	NOTCH1	Intronic
chr9	136540119	136540619	22	CD14 Mono._.MSSA_DU19-01S0003464	5492	NOTCH1	Intronic
chr9	136541002	136541502	7	CD16 Mono._.MSSA_DU19-01S0003453	4609	NOTCH1	Intronic
chr9	136541883	136542383	2	CD4 Naive._.MRSA_DU19-01S0003987	3728	NOTCH1	Intronic
chr9	136542747	136543247	2	CD8 TEM._.MSSA_DU19-01S0003492	2864	NOTCH1	Intronic
chr9	136543255	136543755	12	CD4 Naive._.MSSA_DU19-01S0003515	2356	NOTCH1	Intronic
chr9	136543808	136544308	6	NK._.ANTH_control_BMI0099	1803	NOTCH1	Exonic
chr9	136544469	136544969	24	NK._.MRSA_DU19-01S0004013	1142	NOTCH1	Promoter
chr9	136545126	136545626	31	CD4 TCM._.HI_control_AS17-00144	485	NOTCH1	Promoter
chr9	136545922	136546422	31	CD14 Mono._.ANTH_control_BMI0094	39	NALT1	Promoter
chr9	136546572	136547072	22	NK._.MSSA_DU19-01S0003482	562	MIR4674	Promoter
chr9	136547086	136547586	6	NK._.MSSA_DU19-01S0003462	1076	MIR4674	Promoter
chr9	136547801	136548301	2	CD4 Naive._.MRSA_DU19-01S0004011	1791	MIR4674	Promoter
chr9	136551331	136551831	21	CD14 Mono._.MRSA_DU19-01S0003987	5321	MIR4674	Distal
chr9	136552185	136552685	13	CD16 Mono._.MSSA_DU19-01S0003482	6175	MIR4674	Distal
chr9	136557710	136558210	21	CD14 Mono._.MSSA_DU19-01S0003507	11700	MIR4674	Distal
chr9	136558406	136558906	28	CD14 Mono._.MSSA_DU19-01S0003515	12396	MIR4674	Distal
chr9	136560569	136561069	21	CD14 Mono._.MSSA_DU19-01S0004017	14559	MIR4674	Distal
chr9	136562109	136562609	2	CD16 Mono._.MSSA_DU19-01S0003464	16099	MIR4674	Distal
chr9	136563015	136563515	9	NK._.MSSA_DU19-01S0003453	17005	MIR4674	Distal
chr9	136563588	136564088	11	NK._.MSSA_DU19-01S0003453	17578	MIR4674	Distal
chr9	136564597	136565097	31	CD14 Mono._.MRSA_DU19-01S0003994	18587	MIR4674	Distal
chr9	136566627	136567127	2	CD16 Mono._.ANTH_control_BMI0095	20617	MIR4674	Distal
chr9	136568644	136569144	3	NK._.MSSA_DU19-01S0003482	22634	MIR4674	Distal
chr9	136569199	136569699	2	CD4 TCM._.MSSA_DU19-01S0004017	23189	MIR4674	Distal
chr9	136571930	136572430	10	NK._.ANTH_control_BMI0101	25920	MIR4674	Distal
chr9	136572494	136572994	27	NK._.MSSA_DU19-01S0003464	26484	MIR4674	Distal
chr9	136573116	136573616	9	NK._.MSSA_DU19-01S0003462	27106	MIR4674	Distal
chr9	136574906	136575406	3	NK._.MSSA_DU19-01S0003492	28896	MIR4674	Distal
chr9	136576224	136576724	4	cDC2._.ANTH_control_BWJ0023	30214	MIR4674	Distal
chr9	136578245	136578745	2	CD4 TCM._.ANTH_control_BWJ0023	32235	MIR4674	Distal
chr9	136578792	136579292	10	CD16 Mono._.MSSA_DU19-01S0003453	32782	MIR4674	Distal
chr9	136579321	136579821	6	B naive._.ANTH_control_BMI0094	33311	MIR4674	Distal
chr9	136585144	136585644	3	CD16 Mono._.ANTH_control_BMI0094	31786	LINC01451	Distal
chr9	136586976	136587476	25	CD14 Mono._.MSSA_DU19-01S0003453	29954	LINC01451	Distal
chr9	136587679	136588179	5	CD4 Naive._.HI_control_AS17-00144	29251	LINC01451	Distal
chr9	136588491	136588991	6	CD4 Naive._.ANTH_control_BMI0099	28439	LINC01451	Distal
chr9	136589376	136589876	2	CD8 TEM._.MRSA_DU19-01S0004015	27554	LINC01451	Distal
chr9	136590833	136591333	11	CD16 Mono._.ANTH_control_BMI0101	26097	LINC01451	Distal
chr9	136597326	136597826	2	NK._.MRSA_DU19-01S0004015	19604	LINC01451	Distal
chr9	136599493	136599993	2	NK._.MRSA_DU19-01S0004011	17437	LINC01451	Distal
chr9	136600160	136600660	3	CD14 Mono._.ANTH_control_BMI0095	16770	LINC01451	Distal
chr9	136601620	136602120	2	B naive._.MSSA_DU19-01S0003464	15310	LINC01451	Distal
chr9	136602271	136602771	3	cDC2._.ANTH_control_BWJ0023	14659	LINC01451	Distal
chr9	136602845	136603345	2	NK._.MSSA_DU19-01S0003492	14085	LINC01451	Distal
chr9	136603896	136604396	12	CD16 Mono._.ANTH_control_BMI0095	13034	LINC01451	Distal
chr9	136607823	136608323	2	CD16 Mono._.ANTH_control_BMI0095	9107	LINC01451	Distal
chr9	136609553	136610053	2	B naive._.MSSA_DU19-01S0003464	7377	LINC01451	Distal
chr9	136615584	136616084	4	cDC2._.ANTH_control_BMI0099	1346	LINC01451	Exonic
chr9	136616124	136616624	3	CD16 Mono._.Other	806	LINC01451	Exonic
chr9	136617480	136617980	12	NK._.ANTH_control_BWJ0023	548	LINC01451	Promoter
chr9	136618479	136618979	15	B naive._.ANTH_control_BMI0099	1547	LINC01451	Promoter
chr9	136619122	136619622	5	CD14 Mono._.MRSA_DU19-01S0003987	2190	LINC01451	Distal
chr9	136619627	136620127	31	CD14 Mono._.MRSA_DU19-01S0003542	2695	LINC01451	Distal
chr9	136620196	136620696	9	NK._.MSSA_DU19-01S0003509	3264	LINC01451	Distal
chr9	136620924	136621424	10	CD14 Mono._.MSSA_DU19-01S0003453	3992	LINC01451	Distal
chr9	136621942	136622442	2	CD16 Mono._.ANTH_control_BMI0094	5010	LINC01451	Distal
chr9	136622471	136622971	3	NK._.HI_control_AS17-00144	5539	LINC01451	Distal
chr9	136624101	136624601	2	CD16 Mono._.MSSA_DU19-01S0003482	7169	LINC01451	Distal
chr9	136625160	136625660	17	CD14 Mono._.MSSA_DU19-01S0003515	8228	LINC01451	Distal
chr9	136626480	136626980	2	CD4 TCM._.MRSA_DU19-01S0003987	9548	LINC01451	Distal
chr9	136628804	136629304	2	Platelet._.1	11872	LINC01451	Distal
chr9	136629585	136630085	2	CD4 TCM._.MSSA_DU19-01S0003466	12653	LINC01451	Distal
chr9	136630326	136630826	24	NK._.ANTH_control_BMI0095	13394	LINC01451	Distal
chr9	136630836	136631336	7	MAIT._.ANTH_control_BMI0101	13904	LINC01451	Distal
chr9	136631342	136631842	31	CD4 TCM._.MRSA_DU19-01S0003987	14410	LINC01451	Distal
chr9	136631847	136632347	9	CD4 TCM._.MRSA_DU19-01S0003987	14915	LINC01451	Distal
chr9	136632431	136632931	11	NK._.MRSA_DU19-01S0004013	15499	LINC01451	Distal
chr9	136633006	136633506	6	CD8 TEM._.MRSA_DU19-01S0003549	16074	LINC01451	Distal
chr9	136640713	136641213	2	CD4 TCM._.HI_control_AS14-03700	17892	EGFL7	Distal
chr9	136643792	136644292	19	CD16 Mono._.MRSA_DU19-01S0003987	14813	EGFL7	Distal
chr9	136644342	136644842	20	CD16 Mono._.MSSA_DU19-01S0003482	14263	EGFL7	Distal
chr9	136644907	136645407	21	CD16 Mono._.MSSA_DU19-01S0003482	13698	EGFL7	Distal
chr9	136645448	136645948	9	CD16 Mono._.ANTH_control_BMI0093	13157	EGFL7	Distal
chr9	136646101	136646601	16	CD16 Mono._.ANTH_control_BMI0095	12504	EGFL7	Distal
chr9	136646910	136647410	2	MAIT._.MSSA_DU19-01S0003453	11695	EGFL7	Distal
chr9	136648921	136649421	7	CD16 Mono._.MRSA_DU19-01S0003542	9684	EGFL7	Intronic
chr9	136650638	136651138	3	Platelet._.MRSA_DU19-01S0003542	7967	EGFL7	Intronic
chr9	136654993	136655493	2	B naive._.MSSA_DU19-01S0003464	3612	EGFL7	Intronic
chr9	136655801	136656301	10	CD14 Mono._.MRSA_DU19-01S0003987	2804	EGFL7	Intronic
chr9	136656803	136657303	16	CD16 Mono._.ANTH_control_BMI0093	1802	EGFL7	Promoter
chr9	136658497	136658997	6	CD14 Mono._.MRSA_DU19-01S0003994	108	EGFL7	Promoter
chr9	136659082	136659582	9	CD4 TCM._.MRSA_DU19-01S0004015	475	EGFL7	Exonic
chr9	136659602	136660102	5	CD16 Mono._.MSSA_DU19-01S0003509	568	HSPC324	Intronic
chr9	136660573	136661073	4	CD16 Mono._.MSSA_DU19-01S0003492	401	HSPC324	Promoter
chr9	136661168	136661668	6	CD16 Mono._.MSSA_DU19-01S0003453	996	HSPC324	Promoter
chr9	136662110	136662610	2	CD14 Mono._.MSSA_DU19-01S0003509	1938	HSPC324	Promoter
chr9	136663166	136663666	3	CD14 Mono._.MSSA_DU19-01S0004017	2994	HSPC324	Exonic
chr9	136665257	136665757	19	CD14 Mono._.MSSA_DU19-01S0003509	5085	HSPC324	Intronic
chr9	136665772	136666272	20	NK._.MSSA_DU19-01S0003462	4579	MIR126	Intronic
chr9	136666734	136667234	5	NK._.MSSA_DU19-01S0004017	3617	MIR126	Intronic
chr9	136667372	136667872	4	CD16 Mono._.MSSA_DU19-01S0003464	2979	MIR126	Intronic
chr9	136668146	136668646	3	CD4 Naive._.Other	2205	MIR126	Intronic
chr9	136669029	136669529	4	CD4 TCM._.MSSA_DU19-01S0003507	1322	MIR126	Promoter
chr9	136670054	136670554	2	CD8 TEM._.MSSA_DU19-01S0003464	297	MIR126	Promoter
chr9	136671539	136672039	20	CD4 TCM._.MRSA_DU19-01S0003992	1186	MIR126	Intronic
chr9	136673087	136673587	2	MAIT._.MSSA_DU19-01S0003464	2734	MIR126	Exonic
chr9	136674356	136674856	3	NK._.MRSA_DU19-01S0004015	4003	MIR126	Intronic
chr9	136677935	136678435	2	CD8 TEM._.MRSA_DU19-01S0003994	7582	MIR126	Intronic
chr9	136678588	136679088	25	CD14 Mono._.MRSA_DU19-01S0003994	8235	MIR126	Intronic
chr9	136679322	136679822	29	CD14 Mono._.MSSA_DU19-01S0003509	7850	AGPAT2	Intronic
chr9	136684389	136684889	2	NK._.MSSA_DU19-01S0003492	2783	AGPAT2	Intronic
chr9	136684954	136685454	2	CD4 TCM._.MSSA_DU19-01S0003453	2218	AGPAT2	Intronic
chr9	136686099	136686599	17	CD14 Mono._.MRSA_DU19-01S0004015	1073	AGPAT2	Intronic
chr9	136686665	136687165	26	CD14 Mono._.MSSA_DU19-01S0003515	507	AGPAT2	Intronic
chr9	136687271	136687771	30	CD14 Mono._.ANTH_control_BMI0095	97	AGPAT2	Promoter
chr9	136688209	136688709	9	CD16 Mono._.ANTH_control_BMI0101	1035	AGPAT2	Promoter
chr9	136689048	136689548	2	CD4 TCM._.MSSA_DU19-01S0003507	1874	AGPAT2	Promoter
chr9	136691181	136691681	2	NK._.MRSA_DU19-01S0004015	4007	AGPAT2	Distal
chr9	136691832	136692332	2	NK._.MSSA_DU19-01S0003492	4658	AGPAT2	Distal
chr9	136694126	136694626	26	CD14 Mono._.MSSA_DU19-01S0003527	6952	AGPAT2	Distal
chr9	136696344	136696844	9	NK._.MSSA_DU19-01S0003466	9170	AGPAT2	Distal
chr9	136697009	136697509	2	CD14 Mono._.MRSA_DU19-01S0003992	9835	AGPAT2	Distal
chr9	136698038	136698538	30	CD14 Mono._.MSSA_DU19-01S0003509	10864	AGPAT2	Distal
chr9	136700787	136701287	25	NK._.MSSA_DU19-01S0004017	11532	DIPK1B	Distal
chr9	136701295	136701795	26	CD8 TEM._.HI_control_AS13-08590	11024	DIPK1B	Distal
chr9	136702085	136702585	3	CD8 TEM._.MSSA_DU19-01S0003527	10234	DIPK1B	Distal
chr9	136703182	136703682	8	B naive._.MSSA_DU19-01S0003515	9137	DIPK1B	Distal
chr9	136705500	136706000	24	CD14 Mono._.MSSA_DU19-01S0003482	6819	DIPK1B	Distal
chr9	136711675	136712175	7	B naive._.ANTH_control_BMI0099	644	DIPK1B	Promoter
chr9	136712185	136712685	6	B naive._.HI_control_AS11-18755	134	DIPK1B	Promoter
chr9	136713005	136713505	2	CD14 Mono._.MRSA_DU19-01S0003987	684	DIPK1B	Intronic
chr9	136713531	136714031	2	CD16 Mono._.MSSA_DU19-01S0003453	1210	DIPK1B	Intronic
chr9	136714200	136714700	8	CD14 Mono._.MRSA_DU19-01S0003992	1879	DIPK1B	Intronic
chr9	136714832	136715332	3	CD4 Naive._.HI_control_AS17-00144	2511	DIPK1B	Intronic
chr9	136718180	136718680	2	B naive._.ANTH_control_BMI0095	5859	DIPK1B	Intronic
chr9	136719042	136719542	26	CD14 Mono._.MSSA_DU19-01S0004017	6721	DIPK1B	Intronic
chr9	136719599	136720099	3	CD8 Naive._.MSSA_DU19-01S0003482	6389	SNORA17B	Intronic
chr9	136720137	136720637	2	CD4 Naive._.MRSA_DU19-01S0003542	5851	SNORA17B	Intronic
chr9	136720675	136721175	3	MAIT._.ANTH_control_BMI0101	5313	SNORA17B	Exonic
chr9	136721690	136722190	2	CD4 TCM._.MSSA_DU19-01S0003507	4298	SNORA17B	Exonic
chr9	136722495	136722995	2	Platelet._.MRSA_DU19-01S0004015	3493	SNORA17B	Exonic
chr9	136723180	136723680	4	CD8 TEM._.MSSA_DU19-01S0003492	2808	SNORA17B	Exonic
chr9	136725980	136726480	2	NK._.ANTH_control_BMI0099	8	SNORA17B	Promoter
chr9	136726589	136727089	31	CD4 TCM._.MSSA_DU19-01S0003492	39	SNORA17A	Promoter
chr9	136727476	136727976	6	CD8 Naive._.ANTH_control_BMI0099	457	SNHG7	Promoter
chr9	136727994	136728494	28	CD4 Naive._.MSSA_DU19-01S0003466	59	SNHG7	Promoter
chr9	136728532	136729032	10	CD16 Mono._.ANTH_control_BMI0101	597	SNHG7	Promoter
chr9	136729081	136729581	6	B naive._.ANTH_control_BMI0099	1146	SNHG7	Promoter
chr9	136731962	136732462	2	B naive._.ANTH_control_BWJ0023	4027	SNHG7	Distal
chr9	136741153	136741653	4	B naive._.ANTH_control_BMI0093	5566	MIR6722	Intronic
chr9	136742185	136742685	8	B naive._.Other	4534	MIR6722	Exonic
chr9	136742779	136743279	4	B naive._.HI_control_AS11-18755	3940	MIR6722	Exonic
chr9	136744638	136745138	2	CD16 Mono._.ANTH_control_BMI0094	2081	MIR6722	Intronic
chr9	136746538	136747038	3	B naive._.ANTH_control_BWJ0023	181	MIR6722	Intronic
chr9	136747634	136748134	2	CD4 Naive._.MRSA_DU19-01S0003992	568	LCN10	Promoter
chr9	136748932	136749432	2	B naive._.ANTH_control_BWJ0023	653	LCN6	Promoter
chr9	136749755	136750255	16	B naive._.MSSA_DU19-01S0003466	1476	LCN6	Promoter
chr9	136751013	136751513	2	NK._.MRSA_DU19-01S0004011	2734	LCN6	Distal
chr9	136754259	136754759	7	B naive._.HI_control_AS11-18755	4033	LCN8	Exonic
chr9	136757338	136757838	9	B naive._.MSSA_DU19-01S0003507	954	LCN8	Intronic
chr9	136758281	136758781	15	B naive._.ANTH_control_BMI0095	11	LCN8	Promoter
chr9	136759110	136759610	2	CD16 Mono._.ANTH_control_BMI0099	816	LCN8	Promoter
chr9	136759954	136760454	2	B naive._.ANTH_control_BMI0094	1660	LCN8	Promoter
chr9	136760804	136761304	7	CD14 Mono._.MSSA_DU19-01S0003509	2510	LCN8	Intronic
chr9	136762963	136763463	2	Platelet._.MRSA_DU19-01S0003542	3041	LCN15	Intronic
chr9	136763546	136764046	3	CD4 TCM._.MSSA_DU19-01S0003507	2458	LCN15	Intronic
chr9	136764263	136764763	2	CD4 TCM._.MSSA_DU19-01S0003527	1741	LCN15	Exonic
chr9	136765615	136766115	8	B naive._.MSSA_DU19-01S0003515	389	LCN15	Exonic
chr9	136766419	136766919	15	B naive._.MSSA_DU19-01S0003466	413	LCN15	Promoter
chr9	136768124	136768624	9	B naive._.ANTH_control_BWJ0023	2118	LCN15	Distal
chr9	136769888	136770388	23	CD4 TCM._.ANTH_control_BMI0093	3882	LCN15	Distal
chr9	136773650	136774150	11	CD14 Mono._.MRSA_DU19-01S0003549	7644	LCN15	Distal
chr9	136784149	136784649	3	NK._.ANTH_control_BMI0099	6955	TMEM141	Distal
chr9	136784979	136785479	3	Platelet._.MRSA_DU19-01S0004015	6125	TMEM141	Distal
chr9	136787579	136788079	26	NK._.ANTH_control_BMI0101	3525	TMEM141	Distal
chr9	136788384	136788884	13	NK._.MRSA_DU19-01S0004013	2720	TMEM141	Distal
chr9	136788943	136789443	9	NK._.MRSA_DU19-01S0004013	2161	TMEM141	Distal
chr9	136790698	136791198	31	CD14 Mono._.ANTH_control_BMI0099	406	TMEM141	Promoter
chr9	136791731	136792231	31	CD4 TCM._.MSSA_DU19-01S0003515	601	CCDC183	Exonic
chr9	136792644	136793144	2	B naive._.ANTH_control_BMI0093	1514	CCDC183	Exonic
chr9	136794914	136795414	13	CD14 Mono._.MSSA_DU19-01S0003509	3784	CCDC183	Intronic
chr9	136796532	136797032	2	NK._.MSSA_DU19-01S0003464	3583	RABL6	Intronic
chr9	136798682	136799182	2	NK._.MSSA_DU19-01S0003492	1433	RABL6	Promoter
chr9	136799388	136799888	2	CD8 TEM._.ANTH_control_BMI0099	727	RABL6	Promoter
chr9	136799997	136800497	32	CD4 TCM._.MRSA_DU19-01S0003987	118	RABL6	Promoter
chr9	136800512	136801012	6	CD4 TCM._.MSSA_DU19-01S0003462	395	RABL6	Intronic
chr9	136801034	136801534	22	CD8 TEM._.MRSA_DU19-01S0004015	917	RABL6	Intronic
chr9	136803517	136804017	2	NK._.MSSA_DU19-01S0003466	3400	RABL6	Intronic
chr9	136805709	136806209	2	B naive._.MSSA_DU19-01S0003507	2888	CCDC183-AS1	Intronic
chr9	136807088	136807588	4	CD16 Mono._.ANTH_control_BMI0095	1509	CCDC183-AS1	Exonic
chr9	136807627	136808127	31	CD8 TEM._.MSSA_DU19-01S0003462	970	CCDC183-AS1	Exonic
chr9	136808381	136808881	15	CD8 TEM._.MRSA_DU19-01S0004015	216	CCDC183-AS1	Exonic
chr9	136821239	136821739	11	CD14 Mono._.ANTH_control_BMI0095	9467	MIR4292	Exonic
chr9	136835841	136836341	3	CD8 TEM._.MSSA_DU19-01S0003464	5133	MIR4292	Exonic
chr9	136840534	136841034	2	NK._.MSSA_DU19-01S0003482	3630	AJM1	Exonic
chr9	136841241	136841741	4	NK._.MSSA_DU19-01S0003462	2923	AJM1	Intronic
chr9	136842195	136842695	32	CD4 TCM._.ANTH_control_BMI0093	1969	AJM1	Promoter
chr9	136843050	136843550	16	NK._.MSSA_DU19-01S0003464	1114	AJM1	Promoter
chr9	136843706	136844206	22	CD4 Naive._.MRSA_DU19-01S0003987	458	AJM1	Promoter
chr9	136844378	136844878	6	NK._.MSSA_DU19-01S0003462	212	AJM1	Exonic
chr9	136845018	136845518	10	CD8 TEM._.MRSA_DU19-01S0003987	852	AJM1	Exonic
chr9	136846307	136846807	8	CD4 TCM._.MSSA_DU19-01S0003515	2141	AJM1	Exonic
chr9	136846886	136847386	9	CD4 Naive._.MSSA_DU19-01S0003462	1587	PHPT1	Promoter
chr9	136847619	136848119	30	CD8 TEM._.MRSA_DU19-01S0004015	854	PHPT1	Promoter
chr9	136848578	136849078	17	NK._.HI_control_AS13-08590	103	PHPT1	Intronic
chr9	136849099	136849599	32	CD4 TCM._.MSSA_DU19-01S0003515	624	PHPT1	Promoter
chr9	136849696	136850196	3	CD14 Mono._.ANTH_control_BMI0093	996	MAMDC4	Promoter
chr9	136850201	136850701	3	CD8 TEM._.MSSA_DU19-01S0003464	491	MAMDC4	Promoter
chr9	136851015	136851515	3	CD4 TCM._.ANTH_control_BMI0093	321	MAMDC4	Intronic
chr9	136851600	136852100	2	MAIT._.ANTH_control_BWJ0023	906	MAMDC4	Intronic
chr9	136852520	136853020	2	CD8 TEM._.HI_control_AS14-03700	1826	MAMDC4	Intronic
chr9	136853502	136854002	2	CD8 TEM._.MRSA_DU19-01S0004015	2808	MAMDC4	Exonic
chr9	136854048	136854548	3	CD8 TEM._.MSSA_DU19-01S0003464	3354	MAMDC4	Exonic
chr9	136854740	136855240	5	NK._.MRSA_DU19-01S0004013	4046	MAMDC4	Exonic
chr9	136855469	136855969	3	CD16 Mono._.MSSA_DU19-01S0003482	4775	MAMDC4	Intronic
chr9	136856037	136856537	5	CD4 TCM._.ANTH_control_BMI0093	5343	MAMDC4	Exonic
chr9	136857585	136858085	3	CD16 Mono._.ANTH_control_BMI0101	6891	MAMDC4	Intronic
chr9	136858633	136859133	3	CD4 TCM._.MRSA_DU19-01S0003992	7402	EDF1	Exonic
chr9	136859645	136860145	2	NK._.HI_control_AS11-18755	6390	EDF1	Exonic
chr9	136860883	136861383	2	B naive._.MSSA_DU19-01S0003464	5152	EDF1	Intronic
chr9	136861909	136862409	2	CD4 TCM._.MSSA_DU19-01S0003507	4126	EDF1	Exonic
chr9	136865381	136865881	6	CD4 TCM._.MSSA_DU19-01S0003453	654	EDF1	Intronic
chr9	136866145	136866645	3	Platelet._.MRSA_DU19-01S0004015	108	EDF1	Promoter
chr9	136880665	136881165	10	NK._.MRSA_DU19-01S0004015	996	TRAF2	Promoter
chr9	136881633	136882133	24	NK._.MSSA_DU19-01S0004017	28	TRAF2	Promoter
chr9	136882539	136883039	31	CD8 TEM._.MRSA_DU19-01S0004015	876	TRAF2	Intronic
chr9	136884336	136884836	4	CD14 Mono._.MRSA_DU19-01S0004013	2146	MIR4479	Intronic
chr9	136885380	136885880	2	NK._.MSSA_DU19-01S0003492	1102	MIR4479	Promoter
chr9	136886118	136886618	10	CD8 Naive._.MSSA_DU19-01S0003466	364	MIR4479	Promoter
chr9	136886799	136887299	19	CD8 TEM._.MRSA_DU19-01S0004015	315	MIR4479	Intronic
chr9	136887300	136887800	11	CD16 Mono._.ANTH_control_BMI0094	816	MIR4479	Intronic
chr9	136899163	136899663	2	B memory._.Other	12679	MIR4479	Intronic
chr9	136900285	136900785	2	CD4 TCM._.MSSA_DU19-01S0003482	13801	MIR4479	Intronic
chr9	136900899	136901399	2	CD4 TCM._.MRSA_DU19-01S0004015	14415	MIR4479	Intronic
chr9	136901678	136902178	31	CD4 TCM._.MRSA_DU19-01S0003987	15194	MIR4479	Intronic
chr9	136902356	136902856	32	CD4 TCM._.HI_control_AS09-13278	15872	MIR4479	Intronic
chr9	136902909	136903409	6	NK._.MRSA_DU19-01S0004013	16425	MIR4479	Intronic
chr9	136903526	136904026	3	CD8 Naive._.MSSA_DU19-01S0003466	17042	MIR4479	Intronic
chr9	136910769	136911269	4	NK._.MSSA_DU19-01S0003453	24285	MIR4479	Intronic
chr9	136926184	136926684	2	NK._.MRSA_DU19-01S0004015	18261	FBXW5	Exonic
chr9	136928585	136929085	12	CD16 Mono._.ANTH_control_BMI0094	15860	FBXW5	Intronic
chr9	136932041	136932541	7	CD16 Mono._.MRSA_DU19-01S0003549	12404	FBXW5	Intronic
chr9	136934982	136935482	2	CD14 Mono._.MRSA_DU19-01S0004015	9463	FBXW5	Intronic
chr9	136935649	136936149	6	CD16 Mono._.ANTH_control_BMI0101	8796	FBXW5	Intronic
chr9	136939516	136940016	2	CD4 TCM._.HI_control_AS09-13278	4929	FBXW5	Intronic
chr9	136942202	136942702	2	CD4 TCM._.MSSA_DU19-01S0003527	2243	FBXW5	Exonic
chr9	136942768	136943268	4	CD4 TCM._.MSSA_DU19-01S0003527	1677	FBXW5	Intronic
chr9	136943805	136944305	21	NK._.ANTH_control_BMI0099	640	FBXW5	Promoter
chr9	136944483	136944983	3	Platelet._.1	36	FBXW5	Promoter
chr9	136945152	136945652	6	CD8 TEM._.HI_control_AS13-08590	155	C8G	Promoter
chr9	136946111	136946611	2	CD4 TCM._.MSSA_DU19-01S0003464	1114	C8G	Promoter
chr9	136946681	136947181	2	NK._.MSSA_DU19-01S0003482	1684	C8G	Exonic
chr9	136947956	136948456	17	NK._.ANTH_control_BMI0101	1344	LCN12	Promoter
chr9	136948569	136949069	6	NK._.MRSA_DU19-01S0004015	731	LCN12	Promoter
chr9	136949324	136949824	3	B naive._.HI_control_AS09-13278	22	LCN12	Promoter
chr9	136949907	136950407	3	NK_CD56bright._.ANTH_control_BMI0099	605	LCN12	Intronic
chr9	136950839	136951339	3	CD4 Naive._.MSSA_DU19-01S0003507	1537	LCN12	Intronic
chr9	136951452	136951952	2	CD4 Naive._.Other	2150	LCN12	Intronic
chr9	136952905	136953405	3	CD4 Naive._.MRSA_DU19-01S0003992	3603	LCN12	Intronic
chr9	136954299	136954799	2	NK._.ANTH_control_BMI0101	4997	LCN12	Exonic
chr9	136958270	136958770	3	NK._.MRSA_DU19-01S0004015	8968	LCN12	Distal
chr9	136958773	136959273	10	NK._.MSSA_DU19-01S0003462	9471	LCN12	Distal
chr9	136959337	136959837	3	NK_CD56bright._.ANTH_control_BWJ0023	10035	LCN12	Distal
chr9	136960191	136960691	26	NK._.ANTH_control_BWJ0023	10889	LCN12	Distal
chr9	136961049	136961549	19	NK._.MSSA_DU19-01S0003492	11747	LCN12	Distal
chr9	136961692	136962192	2	NK._.MSSA_DU19-01S0003482	12390	LCN12	Distal
chr9	136962447	136962947	12	NK._.MSSA_DU19-01S0003492	13145	LCN12	Distal
chr9	136964079	136964579	2	NK._.MRSA_DU19-01S0004013	13175	PTGDS	Distal
chr9	136964916	136965416	5	CD8 TEM._.ANTH_control_BMI0099	12338	PTGDS	Distal
chr9	136965628	136966128	13	MAIT._.MSSA_DU19-01S0003453	11626	PTGDS	Distal
chr9	136966575	136967075	2	CD16 Mono._.MSSA_DU19-01S0003464	10679	PTGDS	Distal
chr9	136969196	136969696	3	NK._.MSSA_DU19-01S0003462	8058	PTGDS	Distal
chr9	136970326	136970826	2	CD16 Mono._.MRSA_DU19-01S0003987	6928	PTGDS	Distal
chr9	136971549	136972049	2	NK._.MSSA_DU19-01S0003462	5705	PTGDS	Distal
chr9	136972217	136972717	2	NK._.MSSA_DU19-01S0003482	5037	PTGDS	Distal
chr9	136973041	136973541	5	CD4 TCM._.MSSA_DU19-01S0003527	4213	PTGDS	Distal
chr9	136973999	136974499	3	CD4 TCM._.MSSA_DU19-01S0003464	3255	PTGDS	Distal
chr9	136974753	136975253	20	CD16 Mono._.ANTH_control_BMI0101	2501	PTGDS	Distal
chr9	136975529	136976029	24	NK._.ANTH_control_BMI0101	1725	PTGDS	Promoter
chr9	136976453	136976953	6	NK._.MSSA_DU19-01S0003507	801	PTGDS	Promoter
chr9	136977041	136977541	7	CD4 TCM._.MSSA_DU19-01S0003464	213	PTGDS	Promoter
chr9	136977663	136978163	14	NK._.MSSA_DU19-01S0003482	407	PTGDS	Intronic
chr9	136978198	136978698	27	NK._.MRSA_DU19-01S0003978	942	PTGDS	Intronic
chr9	136978803	136979303	8	CD4 TCM._.MSSA_DU19-01S0003482	1547	PTGDS	Exonic
chr9	136979789	136980289	3	MAIT._.MSSA_DU19-01S0003464	1864	LCNL1	Promoter
chr9	136980308	136980808	6	CD8 TEM._.MSSA_DU19-01S0003492	1345	LCNL1	Promoter
chr9	136981178	136981678	3	NK._.MSSA_DU19-01S0003509	475	LCNL1	Promoter
chr9	136981879	136982379	5	CD8 TEM._.MRSA_DU19-01S0003549	224	LCNL1	Exonic
chr9	136982734	136983234	5	NK._.ANTH_control_BWJ0023	1079	LCNL1	Exonic
chr9	136983654	136984154	2	MAIT._.MSSA_DU19-01S0003527	1999	LCNL1	Exonic
chr9	136984619	136985119	9	NK._.MRSA_DU19-01S0004015	2964	LCNL1	Exonic
chr9	136985298	136985798	3	MAIT._.MSSA_DU19-01S0003453	3643	LCNL1	Exonic
chr9	136990336	136990836	2	NK._.MSSA_DU19-01S0003464	1831	PAXX	Promoter
chr9	136991579	136992079	14	CD14 Mono._.MRSA_DU19-01S0003992	588	PAXX	Promoter
chr9	136992092	136992592	27	NK._.ANTH_control_BMI0093	75	PAXX	Promoter
chr9	136992612	136993112	9	CD4 Naive._.HI_control_AS17-00144	443	PAXX	Exonic
chr9	136993285	136993785	11	CD8 TEM._.MSSA_DU19-01S0003482	1116	PAXX	Exonic
chr9	136993841	136994341	9	NK._.MSSA_DU19-01S0003507	1672	PAXX	Distal
chr9	136994828	136995328	12	NK._.MSSA_DU19-01S0003464	1724	CLIC3	Exonic
chr9	136995650	136996150	2	NK_CD56bright._.ANTH_control_BMI0099	902	CLIC3	Intronic
chr9	136996259	136996759	30	CD8 TEM._.HI_control_AS13-08590	293	CLIC3	Intronic
chr9	136997020	136997520	22	NK._.ANTH_control_BMI0101	466	CLIC3	Promoter
chr9	136997895	136998395	26	NK._.MSSA_DU19-01S0004017	1341	CLIC3	Promoter
chr9	136998443	136998943	17	NK._.MRSA_DU19-01S0003549	1889	CLIC3	Promoter
chr9	136999297	136999797	21	CD16 Mono._.ANTH_control_BMI0095	2743	CLIC3	Distal
chr9	137000098	137000598	22	CD16 Mono._.ANTH_control_BMI0093	3544	CLIC3	Distal
chr9	137004182	137004682	14	NK._.MSSA_DU19-01S0003462	7628	CLIC3	Distal
chr9	137005982	137006482	15	NK._.MSSA_DU19-01S0004017	9428	CLIC3	Distal
chr9	137007154	137007654	3	CD8 TEM._.MRSA_DU19-01S0004015	10600	CLIC3	Exonic
chr9	137008054	137008554	2	CD8 TEM._.MRSA_DU19-01S0004015	11500	CLIC3	Exonic
chr9	137008750	137009250	2	NK._.MSSA_DU19-01S0003462	12196	CLIC3	Exonic
chr9	137009383	137009883	2	CD8 TEM._.MRSA_DU19-01S0004015	12829	CLIC3	Exonic
chr9	137010229	137010729	2	B naive._.ANTH_control_BMI0095	13675	CLIC3	Exonic
chr9	137013850	137014350	3	CD4 TCM._.MSSA_DU19-01S0003453	13363	C9orf139	Intronic
chr9	137014661	137015161	2	CD8 TEM._.MRSA_DU19-01S0003994	12552	C9orf139	Intronic
chr9	137021894	137022394	31	CD8 TEM._.MRSA_DU19-01S0003549	5319	C9orf139	Intronic
chr9	137022541	137023041	3	CD8 TEM._.ANTH_control_BMI0093	4672	C9orf139	Exonic
chr9	137023398	137023898	2	NK._.ANTH_control_BMI0101	3815	C9orf139	Exonic
chr9	137024032	137024532	3	NK._.MSSA_DU19-01S0003527	3181	C9orf139	Intronic
chr9	137024633	137025133	5	NK._.MSSA_DU19-01S0003507	2580	C9orf139	Intronic
chr9	137025583	137026083	8	B naive._.ANTH_control_BMI0095	1630	C9orf139	Promoter
chr9	137026310	137026810	6	NK._.MSSA_DU19-01S0003482	903	C9orf139	Promoter
chr9	137026826	137027326	10	CD8 TEM._.MSSA_DU19-01S0003527	387	C9orf139	Promoter
chr9	137027456	137027956	10	CD8 TEM._.MRSA_DU19-01S0003542	241	C9orf139	Exonic
chr9	137028052	137028552	31	CD8 TEM._.MRSA_DU19-01S0004013	619	ABCA2	Intronic
chr9	137028716	137029216	30	CD4 TCM._.MSSA_DU19-01S0003453	43	ABCA2	Promoter
chr9	137029307	137029807	29	CD14 Mono._.MRSA_DU19-01S0003549	634	ABCA2	Promoter
chr9	137029832	137030332	8	NK._.MSSA_DU19-01S0003515	1159	ABCA2	Promoter
chr9	137030448	137030948	27	NK._.MSSA_DU19-01S0003482	1775	ABCA2	Promoter
chr9	137031000	137031500	2	B naive._.Other	2327	ABCA2	Exonic
chr9	137031555	137032055	19	CD4 TCM._.MSSA_DU19-01S0003453	2882	ABCA2	Intronic
chr9	137032255	137032755	14	B naive._.HI_control_AS11-18755	3582	ABCA2	Exonic
chr9	137032845	137033345	31	CD14 Mono._.MSSA_DU19-01S0003515	4172	ABCA2	Exonic
chr9	137033826	137034326	3	B memory._.MSSA_DU19-01S0003515	5153	ABCA2	Intronic
chr9	137034450	137034950	4	cDC2._.ANTH_control_BMI0099	5735	FUT7	Exonic
chr9	137035145	137035645	26	NK._.MSSA_DU19-01S0004017	5040	FUT7	Exonic
chr9	137041256	137041756	3	NK._.ANTH_control_BMI0101	1069	FUT7	Promoter
chr9	137041924	137042424	2	CD16 Mono._.MSSA_DU19-01S0003464	1737	FUT7	Promoter
chr9	137044028	137044528	3	CD8 TEM._.MSSA_DU19-01S0003509	1924	NPDC1	Intronic
chr9	137044571	137045071	3	NK._.MSSA_DU19-01S0003462	1381	NPDC1	Intronic
chr9	137045136	137045636	6	CD8 Naive._.ANTH_control_BMI0099	816	NPDC1	Intronic
chr9	137045769	137046269	23	CD4 TCM._.MSSA_DU19-01S0003507	183	NPDC1	Exonic
chr9	137046464	137046964	14	B naive._.MSSA_DU19-01S0003507	510	NPDC1	Promoter
chr9	137047970	137048470	2	CD4 Naive._.HI_control_AS09-13278	2016	NPDC1	Exonic
chr9	137049016	137049516	2	CD8 TEM._.HI_control_AS13-08590	3062	NPDC1	Exonic
chr9	137049748	137050248	23	CD4 TCM._.MRSA_DU19-01S0004015	3794	NPDC1	Intronic
chr9	137051614	137052114	2	CD4 TCM._.HI_control_AS09-13278	2180	ENTPD2	Intronic
chr9	137052553	137053053	3	CD4 TCM._.HI_control_AS09-13278	1241	ENTPD2	Intronic
chr9	137053115	137053615	3	NK._.MSSA_DU19-01S0003482	679	ENTPD2	Intronic
chr9	137053849	137054349	27	CD4 TCM._.HI_control_AS09-13278	53	ENTPD2	Promoter
chr9	137054423	137054923	4	MAIT._.MSSA_DU19-01S0003453	627	ENTPD2	Promoter
chr9	137056895	137057395	2	CD4 TCM._.HI_control_AS09-13278	3099	ENTPD2	Distal
chr9	137058837	137059337	2	Platelet._.MRSA_DU19-01S0003542	5041	ENTPD2	Distal
chr9	137063984	137064484	21	CD14 Mono._.MRSA_DU19-01S0003994	6353	SAPCD2	Exonic
chr9	137065026	137065526	2	CD4 Naive._.HI_control_AS09-13278	5311	SAPCD2	Intronic
chr9	137065997	137066497	3	B naive._.MSSA_DU19-01S0003464	4340	SAPCD2	Intronic
chr9	137067664	137068164	27	CD4 Naive._.HI_control_AS17-00144	2673	SAPCD2	Intronic
chr9	137068789	137069289	2	CD4 TCM._.HI_control_AS09-13278	1548	SAPCD2	Intronic
chr9	137069720	137070220	9	NK._.MSSA_DU19-01S0003462	617	SAPCD2	Exonic
chr9	137070466	137070966	22	CD16 Mono._.MSSA_DU19-01S0003482	127	SAPCD2	Promoter
chr9	137070975	137071475	4	NK._.MSSA_DU19-01S0003453	636	SAPCD2	Promoter
chr9	137071754	137072254	4	CD16 Mono._.MRSA_DU19-01S0003978	1415	SAPCD2	Promoter
chr9	137073203	137073703	21	CD14 Mono._.MRSA_DU19-01S0003542	2864	SAPCD2	Distal
chr9	137074535	137075035	4	CD16 Mono._.ANTH_control_BMI0101	2715	UAP1L1	Distal
chr9	137075139	137075639	12	CD16 Mono._.ANTH_control_BWJ0023	2111	UAP1L1	Distal
chr9	137076235	137076735	2	CD4 TCM._.HI_control_AS09-13278	1015	UAP1L1	Promoter
chr9	137077170	137077670	29	CD14 Mono._.ANTH_control_BMI0095	80	UAP1L1	Promoter
chr9	137077743	137078243	11	MAIT._.MSSA_DU19-01S0003466	491	UAP1L1	Intronic
chr9	137078262	137078762	5	CD16 Mono._.MSSA_DU19-01S0003464	1010	UAP1L1	Exonic
chr9	137079191	137079691	3	CD4 TCM._.HI_control_AS09-13278	1939	UAP1L1	Exonic
chr9	137083352	137083852	5	CD14 Mono._.MSSA_DU19-01S0003462	3214	MAN1B1-DT	Exonic
chr9	137083970	137084470	2	CD4 TCM._.HI_control_AS09-13278	2596	MAN1B1-DT	Exonic
chr9	137084840	137085340	12	CD14 Mono._.MSSA_DU19-01S0004017	1726	MAN1B1-DT	Promoter
chr9	137085660	137086160	21	CD16 Mono._.MSSA_DU19-01S0003464	906	MAN1B1-DT	Promoter
chr9	137086668	137087168	32	CD4 TCM._.HI_control_AS13-08590	8	MAN1B1	Promoter
chr9	137087300	137087800	12	CD8 TEM._.MRSA_DU19-01S0003994	622	MAN1B1	Promoter
chr9	137092448	137092948	2	CD4 TCM._.HI_control_AS09-13278	5770	MAN1B1	Intronic
chr9	137095579	137096079	32	CD4 TCM._.HI_control_AS14-03700	8901	MAN1B1	Intronic
chr9	137096191	137096691	9	CD4 TCM._.HI_control_AS09-13278	9513	MAN1B1	Intronic
chr9	137097120	137097620	2	CD4 TCM._.HI_control_AS09-13278	10442	MAN1B1	Intronic
chr9	137103093	137103593	2	NK._.MSSA_DU19-01S0003492	11833	DPP7	Exonic
chr9	137109659	137110159	2	CD4 TCM._.MSSA_DU19-01S0003527	5267	DPP7	Distal
chr9	137110860	137111360	2	CD4 TCM._.ANTH_control_BMI0095	4066	DPP7	Intronic
chr9	137113754	137114254	21	CD8 TEM._.HI_control_AS13-08590	1172	DPP7	Exonic
chr9	137114522	137115022	22	CD16 Mono._.MSSA_DU19-01S0003482	404	DPP7	Intronic
chr9	137115030	137115530	4	CD16 Mono._.ANTH_control_BMI0095	102	DPP7	Promoter
chr9	137118669	137119169	16	B naive._.MSSA_DU19-01S0003466	3741	DPP7	Distal
chr9	137121523	137122023	12	B naive._.Other	6595	DPP7	Distal
chr9	137122587	137123087	3	B memory._.ANTH_control_BMI0099	7659	DPP7	Distal
chr9	137123137	137123637	3	B naive._.Other	8209	DPP7	Distal
chr9	137126704	137127204	8	CD16 Mono._.MSSA_DU19-01S0003492	11435	GRIN1	Distal
chr9	137127375	137127875	20	CD14 Mono._.MSSA_DU19-01S0003509	10764	GRIN1	Distal
chr9	137128127	137128627	18	CD4 TCM._.HI_control_AS09-13278	10012	GRIN1	Distal
chr9	137128941	137129441	16	CD8 TEM._.MRSA_DU19-01S0004015	9198	GRIN1	Distal
chr9	137129507	137130007	27	NK._.MSSA_DU19-01S0003492	8632	GRIN1	Distal
chr9	137130206	137130706	6	NK._.ANTH_control_BMI0101	7933	GRIN1	Distal
chr9	137131491	137131991	2	B naive._.HI_control_AS11-18755	6648	GRIN1	Distal
chr9	137135828	137136328	2	CD16 Mono._.MSSA_DU19-01S0003482	2311	GRIN1	Distal
chr9	137136648	137137148	3	CD16 Mono._.ANTH_control_BMI0101	1491	GRIN1	Promoter
chr9	137138998	137139498	15	NK._.MSSA_DU19-01S0003462	857	GRIN1	Exonic
chr9	137142495	137142995	2	CD4 Naive._.HI_control_AS17-00144	4354	GRIN1	Intronic
chr9	137146560	137147060	2	CD14 Mono._.MRSA_DU19-01S0003994	8419	GRIN1	Intronic
chr9	137150764	137151264	10	B naive._.MSSA_DU19-01S0003464	12623	GRIN1	Intronic
chr9	137151348	137151848	13	B naive._.MSSA_DU19-01S0003464	13207	GRIN1	Intronic
chr9	137156217	137156717	3	CD4 TCM._.ANTH_control_BMI0093	12802	MIR3621	Intronic
chr9	137156834	137157334	30	CD8 TEM._.MRSA_DU19-01S0004013	12185	MIR3621	Intronic
chr9	137157370	137157870	5	CD8 TEM._.MRSA_DU19-01S0003549	11649	MIR3621	Intronic
chr9	137157939	137158439	3	CD4 TCM._.MSSA_DU19-01S0003507	11080	MIR3621	Intronic
chr9	137161455	137161955	2	B naive._.HI_control_AS11-18755	7564	MIR3621	Intronic
chr9	137162037	137162537	2	CD4 Naive._.MRSA_DU19-01S0004011	6982	MIR3621	Exonic
chr9	137162681	137163181	6	CD4 Naive._.Other	6338	MIR3621	Exonic
chr9	137163243	137163743	2	CD16 Mono._.ANTH_control_BMI0095	5776	MIR3621	Intronic
chr9	137164879	137165379	2	NK._.ANTH_control_BMI0101	4140	MIR3621	Exonic
chr9	137167780	137168280	2	NK._.ANTH_control_BMI0101	1239	MIR3621	Exonic
chr9	137168540	137169040	10	CD4 TCM._.MSSA_DU19-01S0003492	479	MIR3621	Exonic
chr9	137169171	137169671	3	NK._.MRSA_DU19-01S0004015	150	MIR3621	Promoter
chr9	137169796	137170296	2	NK._.MRSA_DU19-01S0004013	775	MIR3621	Promoter
chr9	137173320	137173820	2	cDC2._.Other	1160	TMEM210	Promoter
chr9	137174610	137175110	2	CD8 TEM._.MRSA_DU19-01S0004015	2450	TMEM210	Exonic
chr9	137175296	137175796	2	B naive._.HI_control_AS11-18755	3136	TMEM210	Exonic
chr9	137175888	137176388	2	CD16 Mono._.MRSA_DU19-01S0003987	3728	TMEM210	Exonic
chr9	137176490	137176990	4	B naive._.ANTH_control_BMI0095	4330	TMEM210	Exonic
chr9	137180659	137181159	2	CD4 TCM._.ANTH_control_BMI0093	7639	ANAPC2	Exonic
chr9	137181447	137181947	2	CD4 TCM._.MSSA_DU19-01S0003527	6851	ANAPC2	Exonic
chr9	137182810	137183310	3	NK._.ANTH_control_BMI0101	5488	ANAPC2	Intronic
chr9	137184208	137184708	2	NK._.MSSA_DU19-01S0003462	4090	ANAPC2	Intronic
chr9	137186191	137186691	2	NK._.MSSA_DU19-01S0003482	2107	ANAPC2	Exonic
chr9	137187740	137188240	4	NK._.ANTH_control_BMI0101	558	ANAPC2	Promoter
chr9	137188424	137188924	3	Platelet._.MRSA_DU19-01S0003542	26	SSNA1	Promoter
chr9	137189009	137189509	29	CD4 TCM._.MRSA_DU19-01S0003992	611	SSNA1	Promoter
chr9	137198219	137198719	2	CD8 TEM._.MRSA_DU19-01S0004015	5723	TPRN	Intronic
chr9	137199359	137199859	4	NK._.MSSA_DU19-01S0003482	4583	TPRN	Exonic
chr9	137200087	137200587	3	CD4 Naive._.HI_control_AS17-00144	3855	TPRN	Exonic
chr9	137200596	137201096	3	NK_CD56bright._.ANTH_control_BWJ0023	3346	TPRN	Intronic
chr9	137201153	137201653	17	CD14 Mono._.MSSA_DU19-01S0003509	2789	TPRN	Intronic
chr9	137204876	137205376	3	CD4 TCM._.HI_control_AS17-00144	511	TMEM203	Promoter
chr9	137205406	137205906	22	CD16 Mono._.ANTH_control_BMI0099	13	NDOR1	Promoter
chr9	137213087	137213587	2	NK._.MSSA_DU19-01S0003527	7666	NDOR1	Intronic
chr9	137213785	137214285	2	CD4 Naive._.MSSA_DU19-01S0004017	7287	RNF208	Exonic
chr9	137218741	137219241	14	CD14 Mono._.MRSA_DU19-01S0003989	2331	RNF208	Distal
chr9	137220151	137220651	2	NK._.MSSA_DU19-01S0003492	921	RNF208	Exonic
chr9	137221620	137222120	3	CD16 Mono._.ANTH_control_BMI0095	546	RNF208	Promoter
chr9	137222580	137223080	18	NK._.ANTH_control_BMI0101	1506	RNF208	Promoter
chr9	137223229	137223729	27	NK._.ANTH_control_BMI0101	1155	CYSRT1	Promoter
chr9	137223992	137224492	3	CD16 Mono._.MSSA_DU19-01S0003464	392	CYSRT1	Promoter
chr9	137224644	137225144	21	CD16 Mono._.MSSA_DU19-01S0003492	258	CYSRT1	Exonic
chr9	137226912	137227412	5	NK._.MSSA_DU19-01S0003464	108	RNF224	Promoter
chr9	137227445	137227945	13	B naive._.MSSA_DU19-01S0003515	423	RNF224	Exonic
chr9	137228557	137229057	2	NK._.MSSA_DU19-01S0003492	1535	RNF224	Promoter
chr9	137232032	137232532	2	NK._.MSSA_DU19-01S0003462	1524	SLC34A3	Intronic
chr9	137234684	137235184	8	B naive._.Other	4176	SLC34A3	Intronic
chr9	137235594	137236094	3	B naive._.HI_control_AS11-18755	5086	SLC34A3	Intronic
chr9	137236388	137236888	29	CD4 Naive._.ANTH_control_BMI0093	4574	TUBB4B	Distal
chr9	137237380	137237880	4	CD8 TEM._.MRSA_DU19-01S0004015	3582	TUBB4B	Distal
chr9	137240214	137240714	13	B naive._.HI_control_AS11-18755	748	TUBB4B	Promoter
chr9	137240802	137241302	22	CD16 Mono._.MSSA_DU19-01S0003515	160	TUBB4B	Promoter
chr9	137241347	137241847	28	CD14 Mono._.MRSA_DU19-01S0003994	383	TUBB4B	Intronic
chr9	137242293	137242793	11	CD4 TCM._.HI_control_AS14-03700	1329	TUBB4B	Exonic
chr9	137243230	137243730	4	CD14 Mono._.ANTH_control_BMI0101	2266	TUBB4B	Exonic
chr9	137244387	137244887	12	CD4 TCM._.MRSA_DU19-01S0003987	3132	FAM166A	Exonic
chr9	137245281	137245781	8	NK._.HI_control_AS11-18755	2238	FAM166A	Exonic
chr9	137246123	137246623	2	NK._.ANTH_control_BMI0101	1396	FAM166A	Intronic
chr9	137247602	137248102	3	CD16 Mono._.MRSA_DU19-01S0003549	81	FAM166A	Promoter
chr9	137248573	137249073	2	Platelet._.MRSA_DU19-01S0003542	1052	FAM166A	Promoter
chr9	137250327	137250827	5	CD4 TCM._.HI_control_AS17-00144	683	STPG3	Promoter
chr9	137251307	137251807	2	CD8 Naive._.ANTH_control_BMI0099	295	STPG3	Intronic
chr9	137251815	137252315	2	MAIT._.MSSA_DU19-01S0003482	803	STPG3	Exonic
chr9	137252505	137253005	4	CD4 TCM._.MRSA_DU19-01S0003542	741	STPG3-AS1	Exonic
chr9	137253621	137254121	4	NK._.MSSA_DU19-01S0003464	373	STPG3-AS1	Promoter
chr9	137254133	137254633	6	CD4 TCM._.MSSA_DU19-01S0003492	789	NELFB	Promoter
chr9	137254990	137255490	27	NK._.MRSA_DU19-01S0004011	66	NELFB	Promoter
chr9	137255609	137256109	10	CD4 TCM._.HI_control_AS14-03700	685	NELFB	Intronic
chr9	137262052	137262552	2	CD16 Mono._.Other	7128	NELFB	Intronic
chr9	137267924	137268424	5	B naive._.ANTH_control_BMI0094	9574	TOR4A	Intronic
chr9	137268436	137268936	2	CD16 Mono._.MSSA_DU19-01S0003453	9062	TOR4A	Intronic
chr9	137269249	137269749	7	B naive._.ANTH_control_BWJ0023	8249	TOR4A	Intronic
chr9	137271166	137271666	9	NK._.MRSA_DU19-01S0004011	6332	TOR4A	Intronic
chr9	137272705	137273205	2	CD4 Naive._.MRSA_DU19-01S0003994	4793	TOR4A	Exonic
chr9	137274551	137275051	2	B naive._.ANTH_control_BWJ0023	2947	TOR4A	Distal
chr9	137275345	137275845	3	CD16 Mono._.MSSA_DU19-01S0003453	2153	TOR4A	Distal
chr9	137276046	137276546	2	CD8 TEM._.MSSA_DU19-01S0003527	1452	TOR4A	Promoter
chr9	137276860	137277360	18	CD16 Mono._.MRSA_DU19-01S0003542	638	TOR4A	Promoter
chr9	137277431	137277931	29	CD14 Mono._.MRSA_DU19-01S0004015	67	TOR4A	Promoter
chr9	137278069	137278569	16	CD16 Mono._.ANTH_control_BMI0099	569	TOR4A	Intronic
chr9	137280311	137280811	5	CD4 Naive._.HI_control_AS17-00144	2811	TOR4A	Exonic
chr9	137280820	137281320	2	NK_CD56bright._.1	3320	TOR4A	Exonic
chr9	137281711	137282211	2	B naive._.MSSA_DU19-01S0003507	4211	TOR4A	Exonic
chr9	137282600	137283100	9	CD16 Mono._.ANTH_control_BMI0093	5100	TOR4A	Distal
chr9	137284849	137285349	8	CD14 Mono._.MSSA_DU19-01S0003464	7349	TOR4A	Distal
chr9	137286239	137286739	13	B naive._.MSSA_DU19-01S0003515	8739	TOR4A	Distal
chr9	137286829	137287329	7	CD4 TCM._.MSSA_DU19-01S0003492	9329	TOR4A	Distal
chr9	137294160	137294660	7	CD4 Naive._.HI_control_AS17-00144	7840	NRARP	Distal
chr9	137294713	137295213	10	NK._.MSSA_DU19-01S0004017	7287	NRARP	Distal
chr9	137295270	137295770	25	NK._.MSSA_DU19-01S0003464	6730	NRARP	Distal
chr9	137297192	137297692	3	CD4 TCM._.MSSA_DU19-01S0003507	4808	NRARP	Distal
chr9	137298604	137299104	2	CD16 Mono._.MRSA_DU19-01S0003987	3396	NRARP	Distal
chr9	137300421	137300921	3	CD8 Naive._.ANTH_control_BWJ0023	1579	NRARP	Exonic
chr9	137301134	137301634	14	CD16 Mono._.MSSA_DU19-01S0003509	866	NRARP	Exonic
chr9	137302132	137302632	31	CD14 Mono._.MRSA_DU19-01S0003994	130	NRARP	Promoter
chr9	137302651	137303151	4	B naive._.ANTH_control_BMI0094	649	NRARP	Promoter
chr9	137303562	137304062	10	CD4 TCM._.MSSA_DU19-01S0003507	1560	NRARP	Promoter
chr9	137304525	137305025	4	CD4 Naive._.ANTH_control_BMI0093	2523	NRARP	Distal
chr9	137305420	137305920	21	NK._.ANTH_control_BMI0101	3418	NRARP	Distal
chr9	137305970	137306470	9	CD8 TEM._.MSSA_DU19-01S0003462	3968	NRARP	Distal
chr9	137306484	137306984	2	Platelet._.1	4482	NRARP	Distal
chr9	137307163	137307663	14	CD16 Mono._.ANTH_control_BMI0099	5161	NRARP	Intronic
chr9	137307873	137308373	2	NK._.ANTH_control_BMI0101	5871	NRARP	Intronic
chr9	137309259	137309759	2	CD8 TEM._.MRSA_DU19-01S0004015	7257	NRARP	Intronic
chr9	137310530	137311030	2	B memory._.MSSA_DU19-01S0003515	8528	NRARP	Intronic
chr9	137311376	137311876	2	NK._.MSSA_DU19-01S0003462	9374	NRARP	Intronic
chr9	137312181	137312681	2	CD4 TCM._.MSSA_DU19-01S0003462	10179	NRARP	Intronic
chr9	137313348	137313848	4	CD16 Mono._.ANTH_control_BWJ0023	11346	NRARP	Intronic
chr9	137316005	137316505	20	CD14 Mono._.MSSA_DU19-01S0003509	14003	NRARP	Intronic
chr9	137316623	137317123	12	CD4 Naive._.HI_control_AS17-00144	14621	NRARP	Intronic
chr9	137317600	137318100	2	NK._.MSSA_DU19-01S0003464	15598	NRARP	Intronic
chr9	137319284	137319784	2	NK._.ANTH_control_BMI0101	17282	NRARP	Intronic
chr9	137320521	137321021	20	CD16 Mono._.MRSA_DU19-01S0003542	18519	NRARP	Intronic
chr9	137321108	137321608	10	NK._.ANTH_control_BMI0101	19106	NRARP	Intronic
chr9	137321840	137322340	2	NK._.MSSA_DU19-01S0003507	19838	NRARP	Intronic
chr9	137325922	137326422	2	CD16 Mono._.ANTH_control_BMI0094	23920	NRARP	Intronic
chr9	137326480	137326980	7	CD16 Mono._.MSSA_DU19-01S0003509	24478	NRARP	Intronic
chr9	137352331	137352831	2	CD4 TCM._.MRSA_DU19-01S0003992	50329	NRARP	Intronic
chr9	137356072	137356572	2	NK._.ANTH_control_BMI0101	54070	NRARP	Exonic
chr9	137356659	137357159	2	CD4 Naive._.MRSA_DU19-01S0003987	54657	NRARP	Intronic
chr9	137364998	137365498	3	CD16 Mono._.ANTH_control_BMI0101	58013	EXD3	Exonic
chr9	137368277	137368777	3	CD4 TCM._.HI_control_AS17-00144	54734	EXD3	Intronic
chr9	137382176	137382676	2	CD4 TCM._.MRSA_DU19-01S0003994	40835	EXD3	Intronic
chr9	137383266	137383766	2	CD16 Mono._.ANTH_control_BMI0095	39745	EXD3	Intronic
chr9	137386461	137386961	2	CD4 TCM._.HI_control_AS09-13278	36550	EXD3	Intronic
chr9	137387318	137387818	18	CD4 TCM._.HI_control_AS17-00144	35693	EXD3	Intronic
chr9	137388546	137389046	2	CD4 Naive._.MRSA_DU19-01S0003542	34465	EXD3	Intronic
chr9	137390787	137391287	2	CD8 TEM._.MSSA_DU19-01S0003492	32224	EXD3	Intronic
chr9	137391594	137392094	2	B naive._.HI_control_AS11-18755	31417	EXD3	Exonic
chr9	137392988	137393488	2	CD16 Mono._.MSSA_DU19-01S0003482	30023	EXD3	Intronic
chr9	137397635	137398135	2	CD16 Mono._.MSSA_DU19-01S0003482	25376	EXD3	Intronic
chr9	137399836	137400336	22	CD16 Mono._.MSSA_DU19-01S0003482	23175	EXD3	Intronic
chr9	137402623	137403123	10	CD14 Mono._.MRSA_DU19-01S0003994	20388	EXD3	Intronic
chr9	137404714	137405214	2	CD4 Naive._.HI_control_AS11-18755	18297	EXD3	Intronic
chr9	137405458	137405958	3	CD16 Mono._.MSSA_DU19-01S0003509	17553	EXD3	Intronic
chr9	137406898	137407398	26	NK._.MSSA_DU19-01S0003492	16113	EXD3	Intronic
chr9	137410359	137410859	6	NK._.MSSA_DU19-01S0004017	12652	EXD3	Intronic
chr9	137411083	137411583	12	NK._.MSSA_DU19-01S0003515	11928	EXD3	Intronic
chr9	137411613	137412113	20	NK._.MRSA_DU19-01S0004015	11398	EXD3	Intronic
chr9	137414293	137414793	9	CD16 Mono._.MSSA_DU19-01S0003482	8718	EXD3	Intronic
chr9	137416647	137417147	5	NK._.ANTH_control_BMI0093	6364	EXD3	Intronic
chr9	137417336	137417836	5	CD4 Naive._.MRSA_DU19-01S0003987	5675	EXD3	Intronic
chr9	137422524	137423024	9	NK._.MSSA_DU19-01S0003492	487	EXD3	Promoter
chr9	137423076	137423576	13	MAIT._.MSSA_DU19-01S0003466	23	NOXA1	Promoter
chr9	137423690	137424190	27	CD14 Mono._.MRSA_DU19-01S0003549	589	NOXA1	Promoter
chr9	137424686	137425186	6	CD16 Mono._.MSSA_DU19-01S0003453	1585	NOXA1	Promoter
chr9	137427281	137427781	2	CD4 TCM._.MSSA_DU19-01S0003453	4180	NOXA1	Intronic
chr9	137430135	137430635	9	B naive._.ANTH_control_BMI0095	7034	NOXA1	Intronic
chr9	137430671	137431171	2	NK._.MSSA_DU19-01S0003527	7570	NOXA1	Intronic
chr9	137433185	137433685	3	CD14 Mono._.ANTH_control_BMI0095	8380	ENTPD8	Intronic
chr9	137433897	137434397	2	CD16 Mono._.MSSA_DU19-01S0003482	7668	ENTPD8	Intronic
chr9	137434497	137434997	3	NK_CD56bright._.ANTH_control_BMI0099	7068	ENTPD8	Exonic
chr9	137435948	137436448	15	CD14 Mono._.MSSA_DU19-01S0003464	5617	ENTPD8	Exonic
chr9	137437691	137438191	2	CD16 Mono._.MRSA_DU19-01S0003978	3874	ENTPD8	Intronic
chr9	137439092	137439592	2	CD16 Mono._.ANTH_control_BMI0101	2473	ENTPD8	Intronic
chr9	137441266	137441766	12	NK._.MRSA_DU19-01S0004013	299	ENTPD8	Exonic
chr9	137445226	137445726	30	CD14 Mono._.MSSA_DU19-01S0003464	3659	ENTPD8	Distal
chr9	137446160	137446660	3	CD4 TCM._.HI_control_AS09-13278	3675	MIR7114	Distal
chr9	137446842	137447342	22	CD16 Mono._.MSSA_DU19-01S0003482	2993	MIR7114	Distal
chr9	137447616	137448116	2	NK._.MSSA_DU19-01S0003482	2219	MIR7114	Exonic
chr9	137448545	137449045	14	CD4 TCM._.MSSA_DU19-01S0003464	1290	MIR7114	Exonic
chr9	137449058	137449558	17	CD4 TCM._.MSSA_DU19-01S0003464	777	MIR7114	Exonic
chr9	137450150	137450650	32	CD4 TCM._.MSSA_DU19-01S0003453	313	MIR7114	Promoter
chr9	137450796	137451296	23	CD4 Naive._.MSSA_DU19-01S0003466	959	MIR7114	Promoter
chr9	137451497	137451997	5	CD4 TCM._.MRSA_DU19-01S0003989	1660	MIR7114	Promoter
chr9	137452310	137452810	18	CD16 Mono._.ANTH_control_BMI0095	2473	MIR7114	Exonic
chr9	137452817	137453317	13	CD16 Mono._.ANTH_control_BMI0101	2980	MIR7114	Exonic
chr9	137453724	137454224	22	CD16 Mono._.ANTH_control_BMI0094	3887	MIR7114	Intronic
chr9	137454261	137454761	7	CD16 Mono._.MSSA_DU19-01S0003453	4424	MIR7114	Intronic
chr9	137455277	137455777	2	NK._.ANTH_control_BMI0101	3806	NSMF	Intronic
chr9	137455953	137456453	4	CD16 Mono._.ANTH_control_BMI0095	3130	NSMF	Intronic
chr9	137456704	137457204	2	CD16 Mono._.ANTH_control_BMI0095	2379	NSMF	Intronic
chr9	137457581	137458081	4	CD4 Naive._.MRSA_DU19-01S0003992	1502	NSMF	Exonic
chr9	137458261	137458761	6	CD8 TEM._.MRSA_DU19-01S0003987	822	NSMF	Exonic
chr9	137459169	137459669	22	CD16 Mono._.MSSA_DU19-01S0003464	84	NSMF	Promoter
chr9	137460144	137460644	2	CD16 Mono._.ANTH_control_BMI0095	1059	NSMF	Promoter
chr9	137461248	137461748	6	NK._.MRSA_DU19-01S0004013	2163	NSMF	Exonic
chr9	137461807	137462307	27	NK._.ANTH_control_BWJ0023	2722	NSMF	Exonic
chr9	137462334	137462834	6	NK._.MSSA_DU19-01S0004017	3249	NSMF	Exonic
chr9	137462929	137463429	3	CD8 TEM._.ANTH_control_BMI0095	3844	NSMF	Exonic
chr9	137464042	137464542	3	NK._.MSSA_DU19-01S0003492	4957	NSMF	Exonic
chr9	137464722	137465222	3	NK._.ANTH_control_BMI0101	5637	NSMF	Intronic
chr9	137465463	137465963	3	NK._.ANTH_control_BMI0095	6378	NSMF	Intronic
chr9	137470786	137471286	2	NK._.ANTH_control_BMI0095	11701	NSMF	Intronic
chr9	137482162	137482662	23	CD14 Mono._.ANTH_control_BMI0099	23077	NSMF	Intronic
chr9	137488991	137489491	2	CD4 TCM._.HI_control_AS11-18755	29906	NSMF	Intronic
chr9	137492331	137492831	16	CD4 TCM._.MRSA_DU19-01S0003987	33246	NSMF	Intronic
chr9	137492984	137493484	4	NK._.MSSA_DU19-01S0003466	33899	NSMF	Intronic
chr9	137494051	137494551	16	CD16 Mono._.ANTH_control_BMI0095	34966	NSMF	Intronic
chr9	137500045	137500545	2	B naive._.MRSA_DU19-01S0003542	40960	NSMF	Intronic
chr9	137501302	137501802	2	CD8 TEM._.MSSA_DU19-01S0003464	42217	NSMF	Intronic
chr9	137502269	137502769	2	CD16 Mono._.ANTH_control_BMI0093	43184	NSMF	Intronic
chr9	137514080	137514580	3	NK_CD56bright._.ANTH_control_BWJ0023	36203	PNPLA7	Intronic
chr9	137515060	137515560	2	CD16 Mono._.ANTH_control_BMI0101	35223	PNPLA7	Intronic
chr9	137516018	137516518	3	NK._.MSSA_DU19-01S0003482	34265	PNPLA7	Intronic
chr9	137517980	137518480	2	CD4 TCM._.ANTH_control_BMI0093	32303	PNPLA7	Intronic
chr9	137519565	137520065	2	NK._.MSSA_DU19-01S0003492	30718	PNPLA7	Intronic
chr9	137521407	137521907	2	CD8 TEM._.MRSA_DU19-01S0004015	28876	PNPLA7	Exonic
chr9	137525592	137526092	2	NK._.ANTH_control_BMI0093	24691	PNPLA7	Intronic
chr9	137534053	137534553	2	B naive._.HI_control_AS09-13278	16230	PNPLA7	Intronic
chr9	137534750	137535250	12	CD4 TCM._.HI_control_AS09-13278	15533	PNPLA7	Intronic
chr9	137536637	137537137	2	B naive._.MSSA_DU19-01S0003515	13646	PNPLA7	Intronic
chr9	137545553	137546053	2	CD16 Mono._.ANTH_control_BMI0094	4730	PNPLA7	Intronic
chr9	137549698	137550198	3	CD16 Mono._.ANTH_control_BMI0101	585	PNPLA7	Promoter
chr9	137550202	137550702	30	CD4 TCM._.MSSA_DU19-01S0003453	81	PNPLA7	Promoter
chr9	137550930	137551430	19	CD4 TCM._.HI_control_AS14-03700	18	MRPL41	Promoter
chr9	137551586	137552086	32	CD4 TCM._.HI_control_AS09-13278	636	MRPL41	Promoter
chr9	137552094	137552594	8	CD4 Naive._.MRSA_DU19-01S0003549	1144	MRPL41	Promoter
chr9	137552701	137553201	3	CD4 TCM._.MSSA_DU19-01S0003464	1751	MRPL41	Distal
chr9	137563431	137563931	2	CD8 TEM._.MSSA_DU19-01S0003462	12481	MRPL41	Intronic
chr9	137564919	137565419	5	CD14 Mono._.MSSA_DU19-01S0003509	13765	DPH7	Exonic
chr9	137568011	137568511	3	CD16 Mono._.ANTH_control_BMI0101	10673	DPH7	Intronic
chr9	137575314	137575814	3	B naive._.ANTH_control_BMI0094	3370	DPH7	Exonic
chr9	137576129	137576629	2	MAIT._.MSSA_DU19-01S0003453	2555	DPH7	Exonic
chr9	137578703	137579203	27	NK._.ANTH_control_BMI0101	17	DPH7	Promoter
chr9	137582130	137582630	5	CD16 Mono._.ANTH_control_BMI0095	3444	DPH7	Exonic
chr9	137589783	137590283	16	NK._.MSSA_DU19-01S0003492	456	ZMYND19	Intronic
chr9	137590347	137590847	3	Platelet._.MRSA_DU19-01S0004015	106	ZMYND19	Promoter
chr9	137590866	137591366	8	CD16 Mono._.MSSA_DU19-01S0003482	625	ZMYND19	Promoter
chr9	137591479	137591979	6	NK._.MSSA_DU19-01S0003482	1238	ZMYND19	Promoter
chr9	137592786	137593286	14	CD16 Mono._.MSSA_DU19-01S0003509	2545	ZMYND19	Distal
chr9	137601986	137602486	6	CD16 Mono._.ANTH_control_BMI0101	3417	ARRDC1	Distal
chr9	137602697	137603197	20	CD16 Mono._.ANTH_control_BMI0095	2706	ARRDC1	Distal
chr9	137604063	137604563	3	CD4 Naive._.MRSA_DU19-01S0003987	1340	ARRDC1	Promoter
chr9	137604571	137605071	7	CD8 TEM._.HI_control_AS11-18755	832	ARRDC1	Promoter
chr9	137605214	137605714	32	CD4 TCM._.HI_control_AS09-13278	189	ARRDC1	Promoter
chr9	137605719	137606219	26	NK._.MSSA_DU19-01S0003492	314	ARRDC1	Intronic
chr9	137606340	137606840	2	NK_CD56bright._.ANTH_control_BMI0099	935	ARRDC1	Intronic
chr9	137607015	137607515	18	CD16 Mono._.MSSA_DU19-01S0003453	1610	ARRDC1	Intronic
chr9	137608142	137608642	22	CD16 Mono._.ANTH_control_BMI0095	2737	ARRDC1	Intronic
chr9	137611404	137611904	2	B memory._.MSSA_DU19-01S0003515	5999	ARRDC1	Exonic
chr9	137612088	137612588	7	CD16 Mono._.ANTH_control_BMI0101	6567	ARRDC1-AS1	Exonic
chr9	137615514	137616014	2	CD4 TCM._.MRSA_DU19-01S0003994	3141	ARRDC1-AS1	Exonic
chr9	137617450	137617950	2	CD16 Mono._.ANTH_control_BMI0099	1205	ARRDC1-AS1	Promoter
chr9	137618145	137618645	23	CD8 TEM._.MSSA_DU19-01S0003464	510	ARRDC1-AS1	Promoter
chr9	137618720	137619220	22	CD16 Mono._.ANTH_control_BMI0094	6	EHMT1	Promoter
chr9	137619244	137619744	14	CD16 Mono._.ANTH_control_BMI0101	530	EHMT1	Promoter
chr9	137621332	137621832	17	CD8 TEM._.MRSA_DU19-01S0003994	2618	EHMT1	Intronic
chr9	137626323	137626823	2	CD16 Mono._.MSSA_DU19-01S0003492	7609	EHMT1	Intronic
chr9	137628498	137628998	27	NK._.MSSA_DU19-01S0003466	9784	EHMT1	Intronic
chr9	137630531	137631031	18	CD16 Mono._.MRSA_DU19-01S0003549	11817	EHMT1	Intronic
chr9	137631861	137632361	8	CD16 Mono._.MSSA_DU19-01S0003453	13147	EHMT1	Intronic
chr9	137632709	137633209	4	CD16 Mono._.MSSA_DU19-01S0003464	13995	EHMT1	Intronic
chr9	137639231	137639731	21	NK._.MSSA_DU19-01S0003492	20517	EHMT1	Intronic
chr9	137644180	137644680	3	CD16 Mono._.ANTH_control_BMI0093	25466	EHMT1	Intronic
chr9	137647332	137647832	22	CD14 Mono._.MSSA_DU19-01S0003507	28618	EHMT1	Intronic
chr9	137650346	137650846	2	CD8 TEM._.MRSA_DU19-01S0003987	31632	EHMT1	Intronic
chr9	137666870	137667370	2	B memory._.ANTH_control_BWJ0023	48156	EHMT1	Exonic
chr9	137669183	137669683	3	CD8 TEM._.MRSA_DU19-01S0004015	50469	EHMT1	Intronic
chr9	137672960	137673460	15	B naive._.HI_control_AS11-18755	54246	EHMT1	Intronic
chr9	137673754	137674254	2	B naive._.MSSA_DU19-01S0003507	55040	EHMT1	Intronic
chr9	137676459	137676959	7	CD16 Mono._.ANTH_control_BMI0099	57745	EHMT1	Intronic
chr9	137678152	137678652	3	Platelet._.MRSA_DU19-01S0003542	59438	EHMT1	Intronic
chr9	137679223	137679723	3	B naive._.ANTH_control_BMI0093	60509	EHMT1	Intronic
chr9	137681600	137682100	3	B naive._.ANTH_control_BMI0094	62886	EHMT1	Intronic
chr9	137682399	137682899	3	B naive._.ANTH_control_BWJ0023	63685	EHMT1	Intronic
chr9	137688693	137689193	17	CD16 Mono._.ANTH_control_BMI0095	69979	EHMT1	Intronic
chr9	137691612	137692112	9	B naive._.ANTH_control_BMI0094	71159		Intronic
chr9	137695117	137695617	13	CD14 Mono._.MRSA_DU19-01S0004013	67654		Intronic
chr9	137705439	137705939	3	NK_CD56bright._.ANTH_control_BMI0099	57332		Intronic
chr9	137706260	137706760	3	B naive._.MSSA_DU19-01S0003515	56511		Intronic
chr9	137712211	137712711	2	NK._.MSSA_DU19-01S0003527	50560		Intronic
chr9	137722564	137723064	17	CD4 TCM._.MSSA_DU19-01S0003527	40207		Intronic
chr9	137723345	137723845	17	NK._.ANTH_control_BWJ0023	39426		Intronic
chr9	137724008	137724508	2	CD8 TEM._.MRSA_DU19-01S0004015	38763		Intronic
chr9	137725460	137725960	2	CD8 TEM._.MSSA_DU19-01S0003462	37311		Intronic
chr9	137727268	137727768	2	NK._.MRSA_DU19-01S0004013	35503		Intronic
chr9	137738171	137738671	15	B naive._.ANTH_control_BWJ0023	24600		Intronic
chr9	137742017	137742517	2	CD4 Naive._.MSSA_DU19-01S0003507	20754		Intronic
chr9	137744786	137745286	8	B naive._.HI_control_AS14-03700	17985		Intronic
chr9	137745421	137745921	16	B naive._.HI_control_AS09-13278	17350		Intronic
chr9	137746533	137747033	2	CD8 TEM._.MRSA_DU19-01S0003987	16238		Intronic
chr9	137749464	137749964	2	CD4 TCM._.HI_control_AS11-18755	13307		Intronic
chr9	137757546	137758046	11	B naive._.HI_control_AS11-18755	5225		Intronic
chr9	137759037	137759537	15	B naive._.MRSA_DU19-01S0003989	3734		Intronic
chr9	137759874	137760374	8	B naive._.Other	2897		Intronic
chr9	137760869	137761369	13	B naive._.MSSA_DU19-01S0003464	1902		Promoter
chr9	137761814	137762314	4	B naive._.Other	957		Promoter
chr9	137762356	137762856	15	B naive._.HI_control_AS09-13278	415		Promoter
chr9	137764927	137765427	2	CD4 TCM._.HI_control_AS09-13278	2154		Intronic
chr9	137765557	137766057	2	NK._.MSSA_DU19-01S0003492	2784		Intronic
chr9	137772369	137772869	2	B naive._.MSSA_DU19-01S0003515	9596		Intronic
chr9	137778993	137779493	2	B naive._.MSSA_DU19-01S0003507	16220		Intronic
chr9	137786331	137786831	2	CD4 Naive._.ANTH_control_BMI0093	23558		Intronic
chr9	137786938	137787438	2	CD4 TCM._.HI_control_AS17-00144	24165		Intronic
chr9	137787902	137788402	3	CD4 TCM._.MRSA_DU19-01S0003987	25129		Intronic
chr9	137788849	137789349	16	CD16 Mono._.ANTH_control_BMI0101	26076		Intronic
chr9	137789409	137789909	7	CD16 Mono._.Other	26636		Intronic
chr9	137798482	137798982	2	CD4 TCM._.MSSA_DU19-01S0003492	35709		Intronic
chr9	137800297	137800797	2	B naive._.ANTH_control_BMI0095	37524		Exonic
chr9	137800933	137801433	2	B naive._.Other	37235	MIR602	Intronic
chr9	137807714	137808214	7	MAIT._.ANTH_control_BWJ0023	30454	MIR602	Intronic
chr9	137808964	137809464	5	B naive._.ANTH_control_BWJ0023	29204	MIR602	Intronic
chr9	137825545	137826045	21	CD16 Mono._.MSSA_DU19-01S0003482	12623	MIR602	Intronic
chr9	137837728	137838228	2	CD4 Naive._.MSSA_DU19-01S0004017	440	MIR602	Promoter
chr9	137878526	137879026	7	CD4 TCM._.MSSA_DU19-01S0003527	986	CACNA1B	Intronic
chr9	137881293	137881793	2	CD4 Naive._.MRSA_DU19-01S0004011	3753	CACNA1B	Intronic
chr9	137891543	137892043	2	CD16 Mono._.MSSA_DU19-01S0003482	776	LOC100133077	Exonic
chr9	137899901	137900401	2	CD8 TEM._.MSSA_DU19-01S0003492	7580	LOC100133077	Intronic
chr9	137917025	137917525	2	NK._.ANTH_control_BMI0101	24704	LOC100133077	Exonic
chr9	137918946	137919446	2	NK._.MSSA_DU19-01S0004017	26625	LOC100133077	Intronic
chr9	137957751	137958251	2	CD8 TEM._.MRSA_DU19-01S0003994	65430	LOC100133077	Intronic
chr9	137959816	137960316	2	CD8 TEM._.MRSA_DU19-01S0003994	67495	LOC100133077	Intronic
chr9	137960418	137960918	2	CD4 TCM._.MSSA_DU19-01S0004017	68097	LOC100133077	Intronic
chr9	138007577	138008077	2	CD4 TCM._.HI_control_AS09-13278	115256	LOC100133077	Intronic
chr9	138008596	138009096	2	CD4 TCM._.MSSA_DU19-01S0003492	116275	LOC100133077	Intronic
chr9	138014967	138015467	2	CD4 TCM._.HI_control_AS17-00144	122646	LOC100133077	Intronic
chr9	138020471	138020971	2	NK._.MSSA_DU19-01S0003492	128150	LOC100133077	Intronic
chr9	138022233	138022733	3	CD4 Naive._.ANTH_control_BMI0099	129912	LOC100133077	Intronic
chr9	138052057	138052557	3	CD16 Mono._.MSSA_DU19-01S0003492	151017	LOC101928932	Intronic
chr9	138078751	138079251	2	NK._.MSSA_DU19-01S0003492	124323	LOC101928932	Intronic
chr9	138118390	138118890	2	CD8 TEM._.MRSA_DU19-01S0003994	84684	LOC101928932	Intronic
chr9	138120012	138120512	2	CD8 TEM._.MRSA_DU19-01S0004015	83062	LOC101928932	Exonic
chr9	138120767	138121267	2	B naive._.MSSA_DU19-01S0003507	82307	LOC101928932	Intronic
chr9	138126122	138126622	3	B naive._.MSSA_DU19-01S0003507	76952	LOC101928932	Distal
chr9	138127195	138127695	2	CD4 TCM._.MSSA_DU19-01S0003466	75879	LOC101928932	Distal
chr9	138147500	138148000	4	CD16 Mono._.ANTH_control_BWJ0023	55574	LOC101928932	Distal
chr9	138149457	138149957	3	CD8 TEM._.MRSA_DU19-01S0004015	53617	LOC101928932	Distal
chr9	138150041	138150541	14	CD4 TCM._.ANTH_control_BWJ0023	53033	LOC101928932	Distal
chr9	138209042	138209542	2	CD14 Mono._.MRSA_DU19-01S0003987	5966	LOC101928932	Distal
chr9	138213651	138214151	28	CD14 Mono._.MRSA_DU19-01S0004015	2285	FAM157B	Distal
chr9	138215675	138216175	2	CD16 Mono._.ANTH_control_BMI0099	261	FAM157B	Promoter
chr9	138216655	138217155	3	CD16 Mono._.ANTH_control_BMI0094	717	FAM157B	Intronic
chr9	138217243	138217743	7	CD16 Mono._.ANTH_control_BMI0095	1305	FAM157B	Intronic
chr10	73926	74426	7	NK._.ANTH_control_BMI0101	12	TUBB8	Promoter
chr10	76398	76898	14	CD14 Mono._.MSSA_DU19-01S0003509	2484	TUBB8	Distal
chr10	87202	87702	8	CD4 TCM._.HI_control_AS11-18755	13288	TUBB8	Distal
chr10	127766	128266	31	CD14 Mono._.MRSA_DU19-01S0003992	6448	ZMYND11	Distal
chr10	129812	130312	12	CD14 Mono._.HI_control_AS11-18755	4402	ZMYND11	Distal
chr10	132537	133037	2	NK._.HI_control_AS11-18755	1677	ZMYND11	Promoter
chr10	133824	134324	6	NK._.HI_control_AS11-18755	390	ZMYND11	Promoter
chr10	134540	135040	23	CD4 Naive._.HI_control_AS17-00144	324	ZMYND11	Exonic
chr10	135094	135594	30	CD4 TCM._.MSSA_DU19-01S0003453	878	ZMYND11	Intronic
chr10	135668	136168	26	NK._.MSSA_DU19-01S0003462	1452	ZMYND11	Intronic
chr10	136217	136717	25	CD4 TCM._.MRSA_DU19-01S0003542	2001	ZMYND11	Intronic
chr10	137069	137569	29	CD4 TCM._.MRSA_DU19-01S0003987	2853	ZMYND11	Intronic
chr10	178174	178674	3	CD8 TEM._.ANTH_control_BMI0093	43958	ZMYND11	Intronic
chr10	246385	246885	19	NK._.MSSA_DU19-01S0003507	112169	ZMYND11	Intronic
chr10	248306	248806	5	CD8 TEM._.MSSA_DU19-01S0003453	114090	ZMYND11	Exonic
chr10	257427	257927	2	CD8 TEM._.MSSA_DU19-01S0003527	123211	ZMYND11	Distal
chr10	260980	261480	2	B naive._.ANTH_control_BMI0099	126764	ZMYND11	Distal
chr10	262949	263449	2	CD14 Mono._.MRSA_DU19-01S0003994	128733	ZMYND11	Distal
chr10	264698	265198	3	CD8 TEM._.MSSA_DU19-01S0003507	130482	ZMYND11	Distal
chr10	277773	278273	2	CD14 Mono._.HI_control_AS09-13278	143557	ZMYND11	Intronic
chr10	282281	282781	3	CD14 Mono._.HI_control_AS09-13278	148065	ZMYND11	Intronic
chr10	283824	284324	9	CD8 TEM._.HI_control_AS09-13278	149608	ZMYND11	Intronic
chr10	284353	284853	2	CD4 TCM._.HI_control_AS17-00144	150137	ZMYND11	Intronic
chr10	291956	292456	3	NK._.ANTH_control_BMI0101	157740	ZMYND11	Intronic
chr10	292472	292972	3	NK._.MRSA_DU19-01S0004013	158256	ZMYND11	Intronic
chr10	299959	300459	5	B naive._.ANTH_control_BMI0095	165743	ZMYND11	Intronic
chr10	306878	307378	9	B naive._.ANTH_control_BMI0095	172662	ZMYND11	Intronic
chr10	311882	312382	15	B naive._.MSSA_DU19-01S0003507	177666	ZMYND11	Intronic
chr10	314879	315379	4	CD8 TEM._.ANTH_control_BMI0099	180663	ZMYND11	Intronic
chr10	317171	317671	16	B naive._.HI_control_AS14-03700	182955	ZMYND11	Intronic
chr10	321246	321746	2	NK._.MSSA_DU19-01S0003492	187030	ZMYND11	Intronic
chr10	323875	324375	28	CD8 TEM._.HI_control_AS14-03700	189659	ZMYND11	Intronic
chr10	324547	325047	11	CD8 TEM._.MSSA_DU19-01S0003492	190331	ZMYND11	Exonic
chr10	329286	329786	16	CD4 TCM._.MRSA_DU19-01S0003989	195070	ZMYND11	Exonic
chr10	332818	333318	3	CD8 TEM._.HI_control_AS14-03700	198602	ZMYND11	Intronic
chr10	333660	334160	31	CD8 TEM._.HI_control_AS17-00144	199444	ZMYND11	Intronic
chr10	337070	337570	3	CD8 TEM._.MRSA_DU19-01S0003978	202854	ZMYND11	Intronic
chr10	342728	343228	3	B naive._.ANTH_control_BWJ0023	208512	ZMYND11	Intronic
chr10	350931	351431	2	CD14 Mono._.MRSA_DU19-01S0003542	216715	ZMYND11	Intronic
chr10	352029	352529	14	CD4 Naive._.ANTH_control_BMI0099	217813	ZMYND11	Intronic
chr10	354164	354664	2	CD4 Naive._.ANTH_control_BMI0094	219948	ZMYND11	Intronic
chr10	356564	357064	2	CD8 TEM._.HI_control_AS13-08590	222348	ZMYND11	Intronic
chr10	357442	357942	2	CD4 TCM._.MSSA_DU19-01S0003453	223226	ZMYND11	Intronic
chr10	362640	363140	2	CD14 Mono._.HI_control_AS14-03700	228424	ZMYND11	Intronic
chr10	364487	364987	2	CD4 Naive._.MRSA_DU19-01S0003987	230271	ZMYND11	Intronic
chr10	368467	368967	2	CD8 TEM._.HI_control_AS14-03700	234251	ZMYND11	Intronic
chr10	372108	372608	2	CD8 TEM._.MRSA_DU19-01S0003994	237892	ZMYND11	Intronic
chr10	372782	373282	2	CD8 TEM._.HI_control_AS14-03700	238566	ZMYND11	Intronic
chr10	375652	376152	3	CD4 Naive._.MRSA_DU19-01S0003987	241436	ZMYND11	Intronic
chr10	376994	377494	6	CD8 TEM._.HI_control_AS14-03700	242778	ZMYND11	Intronic
chr10	381797	382297	27	NK._.ANTH_control_BWJ0023	247581	ZMYND11	Intronic
chr10	382404	382904	2	CD8 TEM._.MSSA_DU19-01S0003462	248188	ZMYND11	Exonic
chr10	384743	385243	3	NK._.ANTH_control_BMI0101	250527	ZMYND11	Intronic
chr10	385853	386353	2	CD8 TEM._.MSSA_DU19-01S0003464	251637	ZMYND11	Intronic
chr10	387014	387514	10	NK._.ANTH_control_BMI0101	252798	ZMYND11	Intronic
chr10	387926	388426	15	CD14 Mono._.HI_control_AS17-00144	253601	MIR5699	Intronic
chr10	390618	391118	2	CD14 Mono._.HI_control_AS09-13278	250909	MIR5699	Intronic
chr10	394184	394684	11	NK._.MSSA_DU19-01S0003482	247343	MIR5699	Intronic
chr10	394731	395231	24	NK._.ANTH_control_BWJ0023	246796	MIR5699	Intronic
chr10	395440	395940	2	CD14 Mono._.HI_control_AS09-13278	246087	MIR5699	Intronic
chr10	422100	422600	3	CD8 TEM._.HI_control_AS17-00144	219427	MIR5699	Intronic
chr10	437139	437639	18	CD4 TCM._.MRSA_DU19-01S0003989	204388	MIR5699	Intronic
chr10	437644	438144	22	CD4 TCM._.ANTH_control_BWJ0023	203883	MIR5699	Intronic
chr10	449252	449752	2	MAIT._.ANTH_control_BWJ0023	192275	MIR5699	Intronic
chr10	450364	450864	5	CD4 TCM._.MSSA_DU19-01S0003453	191163	MIR5699	Intronic
chr10	450899	451399	32	CD4 TCM._.ANTH_control_BWJ0023	190628	MIR5699	Intronic
chr10	451517	452017	4	CD4 Naive._.MSSA_DU19-01S0003507	190010	MIR5699	Intronic
chr10	457392	457892	2	NK._.ANTH_control_BMI0101	184135	MIR5699	Intronic
chr10	470237	470737	31	CD4 TCM._.HI_control_AS09-13278	171290	MIR5699	Intronic
chr10	484536	485036	27	CD4 TCM._.MRSA_DU19-01S0003987	156991	MIR5699	Exonic
chr10	485059	485559	13	NK._.MSSA_DU19-01S0003507	156468	MIR5699	Intronic
chr10	486820	487320	2	CD8 TEM._.MRSA_DU19-01S0003994	154707	MIR5699	Intronic
chr10	487334	487834	4	CD4 TCM._.MRSA_DU19-01S0003992	154193	MIR5699	Intronic
chr10	506761	507261	2	NK_CD56bright._.ANTH_control_BWJ0023	134766	MIR5699	Intronic
chr10	507967	508467	3	CD14 Mono._.HI_control_AS09-13278	133560	MIR5699	Intronic
chr10	508611	509111	2	CD14 Mono._.HI_control_AS14-03700	132916	MIR5699	Intronic
chr10	510918	511418	25	CD14 Mono._.HI_control_AS09-13278	130609	MIR5699	Intronic
chr10	513308	513808	3	NK_CD56bright._.ANTH_control_BMI0099	128219	MIR5699	Intronic
chr10	513948	514448	3	CD4 Naive._.MRSA_DU19-01S0003992	127579	MIR5699	Intronic
chr10	516654	517154	3	CD14 Mono._.MRSA_DU19-01S0003992	124873	MIR5699	Intronic
chr10	519410	519910	2	CD4 Naive._.MSSA_DU19-01S0003492	122117	MIR5699	Intronic
chr10	521339	521839	2	NK._.MSSA_DU19-01S0003492	120188	MIR5699	Intronic
chr10	522552	523052	2	CD8 TEM._.HI_control_AS14-03700	118975	MIR5699	Intronic
chr10	530952	531452	2	CD8 Naive._.MRSA_DU19-01S0003978	110575	MIR5699	Intronic
chr10	531603	532103	2	CD8 TEM._.HI_control_AS14-03700	109924	MIR5699	Intronic
chr10	532796	533296	2	CD8 TEM._.HI_control_AS14-03700	108731	MIR5699	Intronic
chr10	550922	551422	2	CD16 Mono._.ANTH_control_BMI0093	90605	MIR5699	Intronic
chr10	554425	554925	2	CD4 TCM._.HI_control_AS09-13278	87102	MIR5699	Intronic
chr10	557673	558173	7	CD4 TCM._.MSSA_DU19-01S0003509	83854	MIR5699	Intronic
chr10	559935	560435	3	CD4 TCM._.ANTH_control_BMI0101	81592	MIR5699	Intronic
chr10	604136	604636	2	B naive._.MSSA_DU19-01S0003464	37391	MIR5699	Intronic
chr10	607723	608223	2	NK._.MSSA_DU19-01S0003462	33804	MIR5699	Intronic
chr10	619883	620383	7	B naive._.ANTH_control_BWJ0023	21644	MIR5699	Intronic
chr10	620388	620888	8	B naive._.MSSA_DU19-01S0003464	21139	MIR5699	Intronic
chr10	624994	625494	2	CD14 Mono._.MSSA_DU19-01S0003509	16533	MIR5699	Intronic
chr10	629628	630128	2	CD16 Mono._.ANTH_control_BMI0101	11899	MIR5699	Intronic
chr10	636438	636938	2	B naive._.ANTH_control_BMI0094	5089	MIR5699	Intronic
chr10	639371	639871	3	CD4 Naive._.MRSA_DU19-01S0004013	2156	MIR5699	Intronic
chr10	652528	653028	2	B naive._.ANTH_control_BMI0095	2829	PRR26	Intronic
chr10	654082	654582	2	CD14 Mono._.HI_control_AS09-13278	4383	PRR26	Intronic
chr10	662636	663136	17	NK._.ANTH_control_BMI0095	12937	PRR26	Exonic
chr10	686111	686611	2	CD4 Naive._.MSSA_DU19-01S0003492	3306	DIP2C	Intronic
chr10	688268	688768	2	CD4 TCM._.MRSA_DU19-01S0004015	1149	DIP2C	Intronic
chr10	689456	689956	3	CD4 TCM._.ANTH_control_BWJ0023	37	DIP2C	Promoter
chr10	692454	692954	2	B naive._.MSSA_DU19-01S0003507	3035	DIP2C	Distal
chr10	699889	700389	2	CD4 TCM._.MRSA_DU19-01S0003987	10470	DIP2C	Distal
chr10	726055	726555	3	CD16 Mono._.MRSA_DU19-01S0003987	36636	DIP2C	Distal
chr10	777011	777511	2	CD4 Naive._.HI_control_AS11-18755	87592	DIP2C	Distal
chr10	784709	785209	3	CD4 TCM._.ANTH_control_BWJ0023	95290	DIP2C	Distal
chr10	788065	788565	2	CD8 TEM._.ANTH_control_BMI0093	98646	DIP2C	Distal
chr10	788869	789369	5	CD4 Naive._.MSSA_DU19-01S0003507	99450	DIP2C	Distal
chr10	789384	789884	5	CD4 Naive._.HI_control_AS09-13278	99965	DIP2C	Distal
chr10	790948	791448	3	B naive._.ANTH_control_BMI0093	101529	DIP2C	Distal
chr10	795799	796299	2	CD8 TEM._.MRSA_DU19-01S0003987	106380	DIP2C	Distal
chr10	802856	803356	2	CD14 Mono._.ANTH_control_BMI0094	113437	DIP2C	Distal
chr10	804118	804618	4	NK._.MSSA_DU19-01S0004017	114699	DIP2C	Distal
chr10	804700	805200	22	CD14 Mono._.HI_control_AS09-13278	115281	DIP2C	Distal
chr10	807889	808389	2	NK._.MSSA_DU19-01S0004017	118470	DIP2C	Exonic
chr10	814318	814818	2	CD4 Naive._.MRSA_DU19-01S0003987	117136	LARP4B	Exonic
chr10	817368	817868	2	CD4 Naive._.MRSA_DU19-01S0003987	114086	LARP4B	Intronic
chr10	822978	823478	3	B naive._.ANTH_control_BMI0095	108476	LARP4B	Intronic
chr10	851847	852347	10	B naive._.ANTH_control_BMI0095	79607	LARP4B	Intronic
chr10	856841	857341	2	NK._.ANTH_control_BWJ0023	74613	LARP4B	Intronic
chr10	870391	870891	4	CD16 Mono._.MRSA_DU19-01S0003987	61063	LARP4B	Intronic
chr10	878286	878786	2	Platelet._.MRSA_DU19-01S0004015	53168	LARP4B	Intronic
chr10	919410	919910	2	NK._.MSSA_DU19-01S0003515	12044	LARP4B	Intronic
chr10	921703	922203	9	CD14 Mono._.MRSA_DU19-01S0003978	9751	LARP4B	Intronic
chr10	929823	930323	28	CD14 Mono._.MSSA_DU19-01S0004017	1631	LARP4B	Intronic
chr10	930351	930851	21	CD4 TCM._.MRSA_DU19-01S0003994	1103	LARP4B	Intronic
chr10	930862	931362	25	CD4 TCM._.MRSA_DU19-01S0003987	592	LARP4B	Promoter
chr10	931576	932076	22	CD16 Mono._.MSSA_DU19-01S0003507	120	LARP4B	Promoter
chr10	932401	932901	4	NK._.ANTH_control_BMI0095	374	LOC101927762	Promoter
chr10	932921	933421	2	CD4 TCM._.MRSA_DU19-01S0004013	144	LOC101927762	Promoter
chr10	936526	937026	6	CD16 Mono._.ANTH_control_BMI0095	3749	LOC101927762	Intronic
chr10	939170	939670	2	CD4 TCM._.MRSA_DU19-01S0003987	6393	LOC101927762	Intronic
chr10	943670	944170	2	B naive._.MRSA_DU19-01S0003989	10893	LOC101927762	Distal
chr10	944397	944897	31	CD14 Mono._.MSSA_DU19-01S0003466	11620	LOC101927762	Distal
chr10	945613	946113	7	CD16 Mono._.ANTH_control_BWJ0023	12836	LOC101927762	Distal
chr10	946998	947498	2	CD14 Mono._.MSSA_DU19-01S0003466	14221	LOC101927762	Distal
chr10	949364	949864	2	B naive._.MSSA_DU19-01S0003464	16587	LOC101927762	Distal
chr10	971123	971623	3	cDC2._.ANTH_control_BMI0099	16645	GTPBP4	Distal
chr10	986824	987324	7	CD16 Mono._.ANTH_control_BMI0095	944	GTPBP4	Promoter
chr10	987539	988039	3	CD16 Mono._.MSSA_DU19-01S0003509	229	GTPBP4	Promoter
chr10	988096	988596	22	CD16 Mono._.MSSA_DU19-01S0003453	326	GTPBP4	Exonic
chr10	988812	989312	11	CD8 TEM._.MSSA_DU19-01S0003527	1042	GTPBP4	Intronic
chr10	1010053	1010553	6	NK._.MRSA_DU19-01S0003549	12362	IDI2-AS1	Intronic
chr10	1010681	1011181	2	CD4 Naive._.MSSA_DU19-01S0003507	11734	IDI2-AS1	Intronic
chr10	1036229	1036729	14	CD4 TCM._.MSSA_DU19-01S0003492	10619	IDI2	Intronic
chr10	1043368	1043868	22	CD16 Mono._.ANTH_control_BMI0099	5551	IDI1	Exonic
chr10	1044105	1044605	5	MAIT._.MRSA_DU19-01S0003989	4814	IDI1	Intronic
chr10	1044626	1045126	3	CD4 TCM._.MRSA_DU19-01S0003989	4293	IDI1	Intronic
chr10	1045478	1045978	4	CD4 TCM._.MRSA_DU19-01S0004013	3441	IDI1	Intronic
chr10	1046217	1046717	14	CD8 TEM._.MRSA_DU19-01S0004015	2702	IDI1	Intronic
chr10	1047384	1047884	14	CD8 TEM._.MRSA_DU19-01S0003987	1535	IDI1	Promoter
chr10	1048193	1048693	18	CD4 Naive._.HI_control_AS17-00144	726	IDI1	Promoter
chr10	1048723	1049223	31	CD14 Mono._.MRSA_DU19-01S0003542	196	IDI1	Promoter
chr10	1049355	1049855	11	NK._.MSSA_DU19-01S0003462	66	WDR37	Promoter
chr10	1050530	1051030	29	CD4 Naive._.HI_control_AS17-00144	1241	WDR37	Promoter
chr10	1054650	1055150	2	CD16 Mono._.ANTH_control_BMI0101	5361	WDR37	Intronic
chr10	1055595	1056095	21	CD16 Mono._.ANTH_control_BMI0101	6306	WDR37	Intronic
chr10	1056495	1056995	31	CD14 Mono._.MSSA_DU19-01S0003515	7206	WDR37	Intronic
chr10	1057271	1057771	21	CD16 Mono._.MSSA_DU19-01S0003453	7982	WDR37	Intronic
chr10	1058052	1058552	2	NK._.MRSA_DU19-01S0004013	8763	WDR37	Intronic
chr10	1061836	1062336	7	CD8 TEM._.MRSA_DU19-01S0004015	12547	WDR37	Intronic
chr10	1062350	1062850	6	CD8 TEM._.MSSA_DU19-01S0003462	13061	WDR37	Intronic
chr10	1063138	1063638	24	NK._.ANTH_control_BMI0101	13849	WDR37	Intronic
chr10	1064101	1064601	6	CD8 TEM._.MRSA_DU19-01S0004013	14812	WDR37	Intronic
chr10	1068134	1068634	2	CD8 TEM._.MRSA_DU19-01S0003989	18845	WDR37	Intronic
chr10	1068851	1069351	11	NK._.MSSA_DU19-01S0003482	19562	WDR37	Intronic
chr10	1069660	1070160	7	NK._.MRSA_DU19-01S0003978	20371	WDR37	Intronic
chr10	1074015	1074515	7	CD8 TEM._.MRSA_DU19-01S0004015	24726	WDR37	Intronic
chr10	1074897	1075397	6	CD8 TEM._.MSSA_DU19-01S0003492	25608	WDR37	Intronic
chr10	1086795	1087295	2	MAIT._.MSSA_DU19-01S0003462	37506	WDR37	Intronic
chr10	1098183	1098683	3	CD8 TEM._.HI_control_AS13-08590	48894	WDR37	Intronic
chr10	1103526	1104026	2	CD4 TCM._.MRSA_DU19-01S0003992	54237	WDR37	Exonic
chr10	1104764	1105264	2	Platelet._.1	54753	LINC00200	Intronic
chr10	1108545	1109045	2	CD4 TCM._.MSSA_DU19-01S0004017	50972	LINC00200	Intronic
chr10	1110039	1110539	31	CD8 TEM._.MRSA_DU19-01S0004015	49478	LINC00200	Intronic
chr10	1110584	1111084	3	CD8 TEM._.MRSA_DU19-01S0003978	48933	LINC00200	Intronic
chr10	1112629	1113129	2	CD4 Naive._.MSSA_DU19-01S0003453	46888	LINC00200	Intronic
chr10	1114364	1114864	13	NK._.HI_control_AS11-18755	45153	LINC00200	Intronic
chr10	1115753	1116253	2	CD8 TEM._.MRSA_DU19-01S0003994	43764	LINC00200	Intronic
chr10	1117667	1118167	3	CD4 Naive._.MRSA_DU19-01S0004013	41850	LINC00200	Intronic
chr10	1123213	1123713	2	CD16 Mono._.ANTH_control_BWJ0023	36304	LINC00200	Intronic
chr10	1132568	1133068	5	NK._.HI_control_AS11-18755	26949	LINC00200	Distal
chr10	1133472	1133972	2	CD8 TEM._.MSSA_DU19-01S0003482	26045	LINC00200	Distal
chr10	1134102	1134602	2	CD8 TEM._.HI_control_AS09-13278	25415	LINC00200	Distal
chr10	1149744	1150244	10	CD8 TEM._.MRSA_DU19-01S0004015	9773	LINC00200	Distal
chr10	1156990	1157490	2	NK._.ANTH_control_BMI0101	2527	LINC00200	Distal
chr10	1158968	1159468	4	NK._.MSSA_DU19-01S0003507	549	LINC00200	Promoter
chr10	1159582	1160082	4	CD16 Mono._.ANTH_control_BMI0095	63	LINC00200	Promoter
chr10	1160191	1160691	2	NK._.MSSA_DU19-01S0003462	672	LINC00200	Intronic
chr10	1162861	1163361	2	CD4 TCM._.MSSA_DU19-01S0004017	3342	LINC00200	Exonic
chr10	1166300	1166800	2	CD4 TCM._.HI_control_AS14-03700	6781	LINC00200	Distal
chr10	1169018	1169518	2	CD4 TCM._.MRSA_DU19-01S0003987	9499	LINC00200	Distal
chr10	1171319	1171819	2	CD4 TCM._.MSSA_DU19-01S0004017	11800	LINC00200	Distal
chr10	1172874	1173374	2	CD4 TCM._.MRSA_DU19-01S0003987	13355	LINC00200	Distal
chr10	1175178	1175678	8	NK._.HI_control_AS11-18755	15659	LINC00200	Distal
chr10	1175957	1176457	3	NK._.ANTH_control_BMI0101	16438	LINC00200	Distal
chr10	1185806	1186306	2	Platelet._.MRSA_DU19-01S0003542	26287	LINC00200	Intronic
chr10	1190914	1191414	3	NK._.ANTH_control_BMI0101	31395	LINC00200	Intronic
chr10	1193496	1193996	7	CD4 Naive._.MRSA_DU19-01S0003989	33977	LINC00200	Intronic
chr10	1203453	1203953	2	B naive._.HI_control_AS09-13278	43934	LINC00200	Intronic
chr10	1204974	1205474	2	MAIT._.MSSA_DU19-01S0003453	45455	LINC00200	Intronic
chr10	1208781	1209281	2	NK._.MSSA_DU19-01S0003492	49262	LINC00200	Intronic
chr10	1209424	1209924	9	NK._.ANTH_control_BWJ0023	49905	LINC00200	Intronic
chr10	1212544	1213044	2	CD4 Naive._.MSSA_DU19-01S0003527	53025	LINC00200	Intronic
chr10	1217365	1217865	2	CD16 Mono._.ANTH_control_BMI0095	57846	LINC00200	Intronic
chr10	1220168	1220668	2	CD4 Naive._.HI_control_AS11-18755	60649	LINC00200	Intronic
chr10	1231851	1232351	2	CD8 TEM._.MSSA_DU19-01S0003462	72332	LINC00200	Intronic
chr10	1232359	1232859	2	CD8 TEM._.HI_control_AS14-03700	72840	LINC00200	Intronic
chr10	1240254	1240754	13	NK._.MRSA_DU19-01S0003549	80735	LINC00200	Exonic
chr10	1240888	1241388	4	NK._.MSSA_DU19-01S0003482	81369	LINC00200	Intronic
chr10	1253736	1254236	5	CD8 TEM._.MRSA_DU19-01S0003987	94217	LINC00200	Intronic
chr10	1255083	1255583	3	CD8 TEM._.HI_control_AS09-13278	95564	LINC00200	Intronic
chr10	1256237	1256737	2	NK._.MSSA_DU19-01S0003464	96718	LINC00200	Intronic
chr10	1269657	1270157	3	CD14 Mono._.MRSA_DU19-01S0003994	110138	LINC00200	Intronic
chr10	1270415	1270915	2	NK._.MSSA_DU19-01S0003462	110896	LINC00200	Intronic
chr10	1273390	1273890	3	CD4 Naive._.MRSA_DU19-01S0003987	113871	LINC00200	Intronic
chr10	1287961	1288461	5	CD14 Mono._.MRSA_DU19-01S0003978	128442	LINC00200	Intronic
chr10	1291560	1292060	2	CD16 Mono._.MSSA_DU19-01S0003464	132041	LINC00200	Intronic
chr10	1293838	1294338	2	NK._.MSSA_DU19-01S0004017	134319	LINC00200	Intronic
chr10	1299101	1299601	2	CD14 Mono._.ANTH_control_BWJ0023	139582	LINC00200	Intronic
chr10	1311075	1311575	2	B naive._.HI_control_AS14-03700	151556	LINC00200	Intronic
chr10	1314305	1314805	2	CD16 Mono._.MSSA_DU19-01S0003464	154786	LINC00200	Intronic
chr10	1324663	1325163	2	NK._.MSSA_DU19-01S0004017	165144	LINC00200	Intronic
chr10	1332774	1333274	2	CD4 Naive._.MRSA_DU19-01S0003987	173255	LINC00200	Intronic
chr10	1346673	1347173	2	CD4 Naive._.MRSA_DU19-01S0003987	179713	ADARB2-AS1	Intronic
chr10	1348179	1348679	2	CD4 Naive._.MSSA_DU19-01S0004017	178207	ADARB2-AS1	Intronic
chr10	1359293	1359793	11	B naive._.ANTH_control_BMI0095	167093	ADARB2-AS1	Intronic
chr10	1360362	1360862	2	NK._.MSSA_DU19-01S0004017	166024	ADARB2-AS1	Intronic
chr10	1362806	1363306	3	NK._.MRSA_DU19-01S0004013	163580	ADARB2-AS1	Exonic
chr10	1364018	1364518	2	CD14 Mono._.ANTH_control_BWJ0023	162368	ADARB2-AS1	Intronic
chr10	1368783	1369283	8	CD4 Naive._.ANTH_control_BMI0099	157603	ADARB2-AS1	Intronic
chr10	1375438	1375938	3	CD4 Naive._.MSSA_DU19-01S0003515	150948	ADARB2-AS1	Intronic
chr10	1376279	1376779	2	CD4 Naive._.MRSA_DU19-01S0003987	150107	ADARB2-AS1	Intronic
chr10	1378795	1379295	2	CD8 TEM._.MSSA_DU19-01S0003509	147591	ADARB2-AS1	Intronic
chr10	1394926	1395426	2	NK._.MSSA_DU19-01S0003462	131460	ADARB2-AS1	Intronic
chr10	1401957	1402457	3	CD4 Naive._.MSSA_DU19-01S0003464	124429	ADARB2-AS1	Intronic
chr10	1402909	1403409	2	MAIT._.ANTH_control_BMI0101	123477	ADARB2-AS1	Intronic
chr10	1411653	1412153	2	NK._.MSSA_DU19-01S0004017	114733	ADARB2-AS1	Intronic
chr10	1412440	1412940	11	B naive._.ANTH_control_BMI0095	113946	ADARB2-AS1	Intronic
chr10	1416988	1417488	2	B naive._.HI_control_AS11-18755	109398	ADARB2-AS1	Intronic
chr10	1420863	1421363	15	B naive._.HI_control_AS11-18755	105523	ADARB2-AS1	Intronic
chr10	1425027	1425527	2	CD14 Mono._.MRSA_DU19-01S0003987	101359	ADARB2-AS1	Intronic
chr10	1425809	1426309	8	B naive._.HI_control_AS11-18755	100577	ADARB2-AS1	Intronic
chr10	1427691	1428191	2	B naive._.MSSA_DU19-01S0003509	98695	ADARB2-AS1	Intronic
chr10	1452744	1453244	2	NK._.MRSA_DU19-01S0004013	73642	ADARB2-AS1	Intronic
chr10	1454405	1454905	16	B naive._.ANTH_control_BMI0094	71981	ADARB2-AS1	Intronic
chr10	1454925	1455425	4	B naive._.ANTH_control_BWJ0023	71461	ADARB2-AS1	Intronic
chr10	1460806	1461306	4	B naive._.MSSA_DU19-01S0003515	65580	ADARB2-AS1	Intronic
chr10	1465259	1465759	11	B naive._.ANTH_control_BMI0093	61127	ADARB2-AS1	Intronic
chr10	1469727	1470227	2	CD16 Mono._.ANTH_control_BMI0101	56659	ADARB2-AS1	Intronic
chr10	1476147	1476647	2	CD4 TCM._.ANTH_control_BMI0093	50239	ADARB2-AS1	Intronic
chr10	1476649	1477149	2	CD8 TEM._.MRSA_DU19-01S0003992	49737	ADARB2-AS1	Intronic
chr10	1486141	1486641	2	B naive._.ANTH_control_BMI0094	40245	ADARB2-AS1	Intronic
chr10	1488964	1489464	15	B naive._.HI_control_AS11-18755	37422	ADARB2-AS1	Intronic
chr10	1489741	1490241	2	B naive._.ANTH_control_BMI0099	36645	ADARB2-AS1	Intronic
chr10	1491831	1492331	7	B naive._.MSSA_DU19-01S0003507	34555	ADARB2-AS1	Intronic
chr10	1526387	1526887	3	B naive._.MSSA_DU19-01S0003509	0	ADARB2-AS1	Promoter
chr10	1538732	1539232	2	CD16 Mono._.MSSA_DU19-01S0003482	12344	ADARB2-AS1	Intronic
chr10	1543658	1544158	2	CD14 Mono._.HI_control_AS09-13278	17270	ADARB2-AS1	Intronic
chr10	1544840	1545340	2	B naive._.MSSA_DU19-01S0003515	18452	ADARB2-AS1	Intronic
chr10	1546071	1546571	2	B naive._.HI_control_AS09-13278	19683	ADARB2-AS1	Intronic
chr10	1549928	1550428	2	CD4 TCM._.MRSA_DU19-01S0003987	23540	ADARB2-AS1	Intronic
chr10	1550769	1551269	2	CD4 Naive._.HI_control_AS14-03700	24381	ADARB2-AS1	Intronic
chr10	1568985	1569485	3	CD14 Mono._.HI_control_AS14-03700	42597	ADARB2-AS1	Intronic
chr10	1570362	1570862	2	CD4 Naive._.HI_control_AS14-03700	43974	ADARB2-AS1	Intronic
chr10	1572360	1572860	3	CD14 Mono._.ANTH_control_BMI0094	45972	ADARB2-AS1	Intronic
chr10	1573007	1573507	3	CD14 Mono._.MSSA_DU19-01S0003527	46619	ADARB2-AS1	Intronic
chr10	1575096	1575596	2	CD4 Naive._.MRSA_DU19-01S0003987	48708	ADARB2-AS1	Intronic
chr10	1575712	1576212	3	CD4 Naive._.MRSA_DU19-01S0003987	49324	ADARB2-AS1	Intronic
chr10	1576741	1577241	2	CD4 Naive._.MRSA_DU19-01S0003987	50353	ADARB2-AS1	Intronic
chr10	1577337	1577837	11	B naive._.HI_control_AS11-18755	50949	ADARB2-AS1	Intronic
chr10	1578522	1579022	3	CD4 Naive._.HI_control_AS17-00144	52134	ADARB2-AS1	Intronic
chr10	1590886	1591386	2	CD16 Mono._.ANTH_control_BMI0093	64498	ADARB2-AS1	Intronic
chr10	1598678	1599178	2	CD16 Mono._.MRSA_DU19-01S0003987	72290	ADARB2-AS1	Intronic
chr10	1602891	1603391	2	CD8 TEM._.MSSA_DU19-01S0003462	76503	ADARB2-AS1	Intronic
chr10	1608732	1609232	2	B naive._.ANTH_control_BMI0094	82344	ADARB2-AS1	Intronic
chr10	1623118	1623618	2	CD16 Mono._.ANTH_control_BMI0095	96730	ADARB2-AS1	Intronic
chr10	1625194	1625694	3	CD4 TCM._.MSSA_DU19-01S0004017	98806	ADARB2-AS1	Intronic
chr10	1625811	1626311	2	CD8 TEM._.MSSA_DU19-01S0003507	99423	ADARB2-AS1	Intronic
chr10	1626384	1626884	2	CD16 Mono._.MSSA_DU19-01S0003482	99996	ADARB2-AS1	Intronic
chr10	1631304	1631804	8	CD4 TCM._.HI_control_AS09-13278	104916	ADARB2-AS1	Intronic
chr10	1632399	1632899	3	CD8 TEM._.MSSA_DU19-01S0003462	104826	ADARB2	Intronic
chr10	1638853	1639353	3	CD16 Mono._.ANTH_control_BMI0093	98372	ADARB2	Intronic
chr10	1643062	1643562	4	MAIT._.MSSA_DU19-01S0003464	94163	ADARB2	Intronic
chr10	1645861	1646361	2	CD4 TCM._.MSSA_DU19-01S0004017	91364	ADARB2	Intronic
chr10	1651916	1652416	3	CD14 Mono._.HI_control_AS09-13278	85309	ADARB2	Intronic
chr10	1654900	1655400	2	NK._.MRSA_DU19-01S0004013	82325	ADARB2	Intronic
chr10	1661771	1662271	16	B naive._.MSSA_DU19-01S0003507	75454	ADARB2	Intronic
chr10	1662321	1662821	8	B naive._.HI_control_AS11-18755	74904	ADARB2	Intronic
chr10	1663135	1663635	2	B naive._.ANTH_control_BMI0095	74090	ADARB2	Intronic
chr10	1664142	1664642	2	B naive._.HI_control_AS09-13278	73083	ADARB2	Intronic
chr10	1666135	1666635	2	CD16 Mono._.MRSA_DU19-01S0003978	71090	ADARB2	Intronic
chr10	1670507	1671007	2	CD14 Mono._.ANTH_control_BWJ0023	66718	ADARB2	Intronic
chr10	1676359	1676859	2	CD16 Mono._.ANTH_control_BMI0095	60866	ADARB2	Intronic
chr10	1679213	1679713	3	MAIT._.MSSA_DU19-01S0003453	58012	ADARB2	Intronic
chr10	1679765	1680265	10	MAIT._.MSSA_DU19-01S0003464	57460	ADARB2	Intronic
chr10	1680370	1680870	4	MAIT._.MSSA_DU19-01S0003453	56855	ADARB2	Intronic
chr10	1681585	1682085	5	MAIT._.ANTH_control_BWJ0023	55640	ADARB2	Intronic
chr10	1694999	1695499	2	CD4 TCM._.HI_control_AS09-13278	42226	ADARB2	Intronic
chr10	1701906	1702406	2	B naive._.ANTH_control_BMI0095	35319	ADARB2	Intronic
chr10	1706271	1706771	6	CD4 TCM._.MSSA_DU19-01S0004017	30954	ADARB2	Intronic
chr10	1706850	1707350	6	CD4 TCM._.MSSA_DU19-01S0004017	30375	ADARB2	Intronic
chr10	1707385	1707885	2	CD4 TCM._.MSSA_DU19-01S0004017	29840	ADARB2	Intronic
chr10	1708823	1709323	2	B memory._.ANTH_control_BWJ0023	28402	ADARB2	Intronic
chr10	1735504	1736004	2	CD16 Mono._.ANTH_control_BMI0094	1721	ADARB2	Intronic
chr10	1736693	1737193	3	CD4 Naive._.HI_control_AS09-13278	532	ADARB2	Intronic
chr10	1737351	1737851	8	B naive._.ANTH_control_BMI0094	124	ADARB2	Promoter
chr10	1738839	1739339	3	B naive._.ANTH_control_BMI0095	1612	ADARB2	Promoter
chr10	1745247	1745747	2	CD16 Mono._.ANTH_control_BMI0095	8020	ADARB2	Distal
chr10	1754904	1755404	2	B naive._.MSSA_DU19-01S0003464	17677	ADARB2	Distal
chr10	1755487	1755987	11	CD4 Naive._.ANTH_control_BMI0095	18260	ADARB2	Distal
chr10	1785181	1785681	2	MAIT._.MSSA_DU19-01S0003462	47954	ADARB2	Distal
chr10	1786604	1787104	2	CD4 TCM._.MRSA_DU19-01S0003987	49377	ADARB2	Distal
chr10	1795384	1795884	2	CD4 Naive._.HI_control_AS17-00144	58157	ADARB2	Distal
chr10	1809009	1809509	2	CD4 Naive._.HI_control_AS17-00144	71782	ADARB2	Distal
chr10	1824860	1825360	8	B naive._.MSSA_DU19-01S0003464	87633	ADARB2	Distal
chr10	1836535	1837035	2	CD16 Mono._.MRSA_DU19-01S0003978	99308	ADARB2	Distal
chr10	1845575	1846075	2	CD4 Naive._.HI_control_AS17-00144	108348	ADARB2	Distal
chr10	1858079	1858579	3	CD4 TCM._.MSSA_DU19-01S0004017	120852	ADARB2	Distal
chr10	1870924	1871424	2	CD4 Naive._.MSSA_DU19-01S0003453	133697	ADARB2	Distal
chr10	1873110	1873610	2	CD4 TCM._.HI_control_AS09-13278	135883	ADARB2	Distal
chr10	1897221	1897721	23	CD4 Naive._.HI_control_AS17-00144	116876	LINC00700	Distal
chr10	1900031	1900531	2	CD14 Mono._.ANTH_control_BMI0094	114066	LINC00700	Distal
chr10	1905848	1906348	2	CD14 Mono._.MRSA_DU19-01S0003994	108249	LINC00700	Distal
chr10	1908607	1909107	3	CD4 Naive._.HI_control_AS17-00144	105490	LINC00700	Distal
chr10	1911377	1911877	2	CD4 TCM._.MSSA_DU19-01S0003492	102720	LINC00700	Distal
chr10	1923559	1924059	5	CD4 Naive._.MRSA_DU19-01S0003987	90538	LINC00700	Distal
chr10	1928464	1928964	2	CD16 Mono._.ANTH_control_BMI0094	85633	LINC00700	Distal
chr10	1929042	1929542	2	CD16 Mono._.ANTH_control_BMI0095	85055	LINC00700	Distal
chr10	1932593	1933093	10	CD14 Mono._.HI_control_AS14-03700	81504	LINC00700	Distal
chr10	1935978	1936478	2	CD4 TCM._.HI_control_AS09-13278	78119	LINC00700	Distal
chr10	1938287	1938787	17	CD4 TCM._.ANTH_control_BWJ0023	75810	LINC00700	Distal
chr10	1939005	1939505	16	B naive._.MSSA_DU19-01S0003509	75092	LINC00700	Distal
chr10	1942598	1943098	2	CD16 Mono._.ANTH_control_BMI0095	71499	LINC00700	Distal
chr10	1947656	1948156	2	CD4 Naive._.ANTH_control_BMI0099	66441	LINC00700	Distal
chr10	1957003	1957503	3	NK._.ANTH_control_BWJ0023	57094	LINC00700	Distal
chr10	1971648	1972148	2	CD4 TCM._.HI_control_AS09-13278	42449	LINC00700	Distal
chr10	1977150	1977650	2	CD4 Naive._.HI_control_AS17-00144	36947	LINC00700	Distal
chr10	2020202	2020702	2	CD16 Mono._.ANTH_control_BMI0101	6103	LINC00700	Distal
chr10	2020776	2021276	15	CD14 Mono._.HI_control_AS09-13278	6677	LINC00700	Distal
chr10	2022276	2022776	5	CD16 Mono._.ANTH_control_BWJ0023	8177	LINC00700	Distal
chr10	2023098	2023598	2	CD4 Naive._.HI_control_AS17-00144	8999	LINC00700	Distal
chr10	2025217	2025717	3	CD14 Mono._.HI_control_AS14-03700	11118	LINC00700	Distal
chr10	2026260	2026760	2	CD4 Naive._.MRSA_DU19-01S0003987	12161	LINC00700	Distal
chr10	2026867	2027367	3	CD14 Mono._.HI_control_AS09-13278	12768	LINC00700	Distal
chr10	2037086	2037586	2	CD4 Naive._.MRSA_DU19-01S0003542	22987	LINC00700	Distal
chr10	2057701	2058201	3	CD4 Naive._.HI_control_AS09-13278	18137	MIR6072	Distal
chr10	2137440	2137940	2	CD4 Naive._.MRSA_DU19-01S0004013	61600	MIR6072	Distal
chr10	2146817	2147317	3	CD4 Naive._.MRSA_DU19-01S0003987	70977	MIR6072	Distal
chr10	2201370	2201870	2	CD4 TCM._.MSSA_DU19-01S0003515	113454	LINC00701	Distal
chr10	2214869	2215369	3	CD4 Naive._.HI_control_AS17-00144	99955	LINC00701	Distal
chr10	2221719	2222219	2	CD4 Naive._.HI_control_AS11-18755	93105	LINC00701	Distal
chr10	2237691	2238191	2	CD16 Mono._.ANTH_control_BMI0095	77133	LINC00701	Distal
chr10	2247123	2247623	2	CD4 Naive._.HI_control_AS17-00144	67701	LINC00701	Distal
chr10	2264185	2264685	2	B naive._.MRSA_DU19-01S0003542	50639	LINC00701	Distal
chr10	2279602	2280102	2	B naive._.MSSA_DU19-01S0003515	35222	LINC00701	Distal
chr10	2284043	2284543	2	CD8 Naive._.MRSA_DU19-01S0003978	30781	LINC00701	Distal
chr10	2287494	2287994	2	CD4 Naive._.HI_control_AS17-00144	27330	LINC00701	Distal
chr10	2289502	2290002	2	CD4 TCM._.HI_control_AS14-03700	25322	LINC00701	Distal
chr10	2293137	2293637	2	CD4 Naive._.MRSA_DU19-01S0003987	21687	LINC00701	Distal
chr10	2294255	2294755	2	CD4 TCM._.HI_control_AS14-03700	20569	LINC00701	Distal
chr10	2296981	2297481	2	CD4 TCM._.HI_control_AS14-03700	17843	LINC00701	Distal
chr10	2299958	2300458	2	CD4 TCM._.HI_control_AS14-03700	14866	LINC00701	Distal
chr10	2329049	2329549	2	B naive._.ANTH_control_BMI0095	14223	LINC00701	Distal
chr10	2383331	2383831	2	NK._.HI_control_AS17-00144	68505	LINC00701	Distal
chr10	2400006	2400506	2	CD16 Mono._.ANTH_control_BMI0095	85180	LINC00701	Distal
chr10	2426686	2427186	2	CD4 TCM._.MRSA_DU19-01S0003992	111860	LINC00701	Distal
chr10	2438491	2438991	2	CD16 Mono._.MSSA_DU19-01S0003482	123665	LINC00701	Distal
chr10	2501159	2501659	5	CD4 Naive._.MSSA_DU19-01S0003509	186333	LINC00701	Distal
chr10	2541158	2541658	3	CD4 Naive._.MRSA_DU19-01S0003994	226332	LINC00701	Distal
chr10	2578028	2578528	2	CD4 Naive._.MRSA_DU19-01S0003987	263202	LINC00701	Distal
chr10	2590122	2590622	2	B naive._.ANTH_control_BMI0094	275296	LINC00701	Distal
chr10	2604140	2604640	2	B naive._.ANTH_control_BMI0094	289314	LINC00701	Distal
chr10	2622986	2623486	2	CD14 Mono._.HI_control_AS09-13278	308160	LINC00701	Distal
chr10	2623885	2624385	2	CD14 Mono._.MRSA_DU19-01S0003992	309059	LINC00701	Distal
chr10	2637633	2638133	2	CD4 TCM._.MSSA_DU19-01S0004017	322807	LINC00701	Distal
chr10	2653404	2653904	2	CD4 TCM._.MSSA_DU19-01S0004017	338578	LINC00701	Distal
chr10	2658580	2659080	2	CD14 Mono._.HI_control_AS14-03700	343754	LINC00701	Distal
chr10	2678207	2678707	2	CD4 TCM._.MSSA_DU19-01S0004017	363381	LINC00701	Distal
chr10	2700077	2700577	3	CD4 TCM._.MSSA_DU19-01S0004017	366005	PFKP	Distal
chr10	2712877	2713377	2	CD4 Naive._.MRSA_DU19-01S0003987	353205	PFKP	Distal
chr10	2736564	2737064	2	CD14 Mono._.ANTH_control_BMI0094	329518	PFKP	Distal
chr10	2751582	2752082	2	CD8 TEM._.HI_control_AS17-00144	314500	PFKP	Distal
chr10	2791703	2792203	2	CD8 TEM._.MRSA_DU19-01S0004015	274379	PFKP	Distal
chr10	2823981	2824481	2	CD4 Naive._.MRSA_DU19-01S0003987	242101	PFKP	Distal
chr10	2837154	2837654	2	NK._.MSSA_DU19-01S0003462	228928	PFKP	Distal
chr10	2839039	2839539	10	CD14 Mono._.MRSA_DU19-01S0003992	227043	PFKP	Distal
chr10	2866995	2867495	2	MAIT._.ANTH_control_BMI0099	199087	PFKP	Distal
chr10	2873229	2873729	2	CD4 Naive._.HI_control_AS17-00144	192853	PFKP	Distal
chr10	2884075	2884575	4	CD14 Mono._.HI_control_AS14-03700	182007	PFKP	Distal
chr10	2885823	2886323	6	CD14 Mono._.ANTH_control_BMI0093	180259	PFKP	Distal
chr10	2893167	2893667	17	CD14 Mono._.MRSA_DU19-01S0003542	172915	PFKP	Distal
chr10	2897791	2898291	19	CD14 Mono._.MRSA_DU19-01S0003978	168291	PFKP	Distal
chr10	2905926	2906426	2	NK._.Other	160156	PFKP	Distal
chr10	2908762	2909262	5	CD4 Naive._.HI_control_AS14-03700	157320	PFKP	Distal
chr10	2913343	2913843	4	CD14 Mono._.MRSA_DU19-01S0003992	152739	PFKP	Distal
chr10	2921900	2922400	5	CD14 Mono._.MRSA_DU19-01S0003542	144182	PFKP	Distal
chr10	2923062	2923562	22	CD14 Mono._.MSSA_DU19-01S0003464	143020	PFKP	Distal
chr10	2925391	2925891	15	CD14 Mono._.HI_control_AS09-13278	140691	PFKP	Distal
chr10	2928166	2928666	25	CD14 Mono._.MRSA_DU19-01S0003992	137916	PFKP	Distal
chr10	2933872	2934372	10	CD14 Mono._.HI_control_AS17-00144	132210	PFKP	Distal
chr10	2940696	2941196	2	CD8 TEM._.MRSA_DU19-01S0004015	125386	PFKP	Distal
chr10	2941292	2941792	2	CD8 TEM._.MRSA_DU19-01S0004015	124790	PFKP	Distal
chr10	2979263	2979763	17	CD16 Mono._.ANTH_control_BMI0095	86819	PFKP	Distal
chr10	2979909	2980409	3	CD16 Mono._.ANTH_control_BMI0095	86173	PFKP	Distal
chr10	2982109	2982609	2	B naive._.ANTH_control_BWJ0023	83973	PFKP	Distal
chr10	2985678	2986178	6	CD14 Mono._.HI_control_AS09-13278	80404	PFKP	Distal
chr10	2986330	2986830	4	cDC2._.ANTH_control_BMI0099	79752	PFKP	Distal
chr10	2989433	2989933	2	CD8 TEM._.HI_control_AS09-13278	76649	PFKP	Distal
chr10	3034622	3035122	11	CD14 Mono._.MRSA_DU19-01S0003992	31460	PFKP	Distal
chr10	3036038	3036538	29	CD14 Mono._.MRSA_DU19-01S0003994	30044	PFKP	Distal
chr10	3036623	3037123	12	CD14 Mono._.MRSA_DU19-01S0003542	29459	PFKP	Distal
chr10	3040013	3040513	11	CD14 Mono._.HI_control_AS09-13278	26069	PFKP	Distal
chr10	3043483	3043983	7	B naive._.ANTH_control_BMI0095	22599	PFKP	Distal
chr10	3045782	3046282	7	CD14 Mono._.MSSA_DU19-01S0003464	20300	PFKP	Distal
chr10	3053128	3053628	2	Platelet._.MRSA_DU19-01S0003542	12954	PFKP	Distal
chr10	3056711	3057211	3	CD8 TEM._.MRSA_DU19-01S0003542	9371	PFKP	Distal
chr10	3057932	3058432	3	CD4 Naive._.HI_control_AS17-00144	8150	PFKP	Distal
chr10	3064388	3064888	5	B naive._.HI_control_AS11-18755	1694	PFKP	Promoter
chr10	3065407	3065907	2	CD4 TCM._.HI_control_AS13-08590	675	PFKP	Promoter
chr10	3065973	3066473	5	CD4 TCM._.HI_control_AS13-08590	109	PFKP	Promoter
chr10	3066670	3067170	2	cDC2._.ANTH_control_BMI0101	586	PFKP	Intronic
chr10	3067208	3067708	31	CD4 TCM._.HI_control_AS09-13278	1124	PFKP	Intronic
chr10	3067981	3068481	11	CD16 Mono._.ANTH_control_BMI0095	1897	PFKP	Intronic
chr10	3068769	3069269	20	CD4 Naive._.HI_control_AS17-00144	2685	PFKP	Intronic
chr10	3069283	3069783	4	MAIT._.ANTH_control_BMI0101	3199	PFKP	Intronic
chr10	3071366	3071866	17	CD14 Mono._.MRSA_DU19-01S0003542	5282	PFKP	Intronic
chr10	3078630	3079130	2	NK._.MRSA_DU19-01S0004011	12546	PFKP	Intronic
chr10	3086010	3086510	4	CD14 Mono._.MSSA_DU19-01S0003509	19926	PFKP	Intronic
chr10	3091273	3091773	11	CD14 Mono._.HI_control_AS14-03700	25189	PFKP	Intronic
chr10	3091855	3092355	2	CD8 TEM._.MSSA_DU19-01S0003527	25771	PFKP	Intronic
chr10	3093028	3093528	24	CD8 TEM._.HI_control_AS14-03700	26944	PFKP	Intronic
chr10	3094996	3095496	2	CD4 TCM._.MRSA_DU19-01S0004015	28912	PFKP	Intronic
chr10	3095627	3096127	31	CD14 Mono._.HI_control_AS11-18755	29543	PFKP	Intronic
chr10	3096129	3096629	17	CD14 Mono._.MSSA_DU19-01S0003515	30045	PFKP	Intronic
chr10	3099298	3099798	24	CD14 Mono._.MSSA_DU19-01S0003462	33214	PFKP	Intronic
chr10	3105478	3105978	2	CD8 TEM._.MSSA_DU19-01S0004017	28837	PITRM1-AS1	Intronic
chr10	3113003	3113503	2	NK._.MSSA_DU19-01S0003492	21312	PITRM1-AS1	Intronic
chr10	3120115	3120615	4	CD4 TCM._.MRSA_DU19-01S0003987	14200	PITRM1-AS1	Intronic
chr10	3127010	3127510	2	CD4 TCM._.MSSA_DU19-01S0003509	7305	PITRM1-AS1	Intronic
chr10	3136708	3137208	2	CD4 TCM._.MRSA_DU19-01S0003987	2391	PITRM1-AS1	Intronic
chr10	3142040	3142540	2	MAIT._.Other	7723	PITRM1-AS1	Intronic
chr10	3143047	3143547	2	NK._.MRSA_DU19-01S0004015	8730	PITRM1-AS1	Intronic
chr10	3171497	3171997	3	CD4 Naive._.ANTH_control_BMI0099	1093	PITRM1	Intronic
chr10	3172026	3172526	19	CD14 Mono._.MRSA_DU19-01S0003989	564	PITRM1	Intronic
chr10	3172590	3173090	3	Platelet._.MRSA_DU19-01S0004015	0	PITRM1	Promoter
chr10	3173160	3173660	22	CD4 TCM._.MRSA_DU19-01S0003987	568	PITRM1	Promoter
chr10	3173763	3174263	6	CD16 Mono._.MRSA_DU19-01S0003978	1171	PITRM1	Promoter
chr10	3174274	3174774	2	NK._.MRSA_DU19-01S0004011	1682	PITRM1	Promoter
chr10	3177988	3178488	8	B naive._.HI_control_AS09-13278	5396	PITRM1	Distal
chr10	3179085	3179585	2	Platelet._.MRSA_DU19-01S0004015	6493	PITRM1	Distal
chr10	3181380	3181880	3	CD16 Mono._.ANTH_control_BMI0101	8788	PITRM1	Distal
chr10	3186303	3186803	25	CD4 Naive._.HI_control_AS09-13278	13711	PITRM1	Distal
chr10	3192765	3193265	9	B naive._.MSSA_DU19-01S0003507	20173	PITRM1	Distal
chr10	3197626	3198126	13	MAIT._.MSSA_DU19-01S0003464	25034	PITRM1	Distal
chr10	3198137	3198637	8	NK._.MRSA_DU19-01S0003978	25545	PITRM1	Distal
chr10	3198686	3199186	2	CD4 TCM._.MSSA_DU19-01S0003527	26094	PITRM1	Distal
chr10	3199378	3199878	6	CD14 Mono._.MRSA_DU19-01S0003992	26786	PITRM1	Distal
chr10	3203915	3204415	2	CD4 TCM._.ANTH_control_BMI0095	31323	PITRM1	Distal
chr10	3208672	3209172	8	CD14 Mono._.HI_control_AS14-03700	36080	PITRM1	Distal
chr10	3209328	3209828	3	CD16 Mono._.ANTH_control_BMI0095	36736	PITRM1	Distal
chr10	3217737	3218237	2	CD4 TCM._.MSSA_DU19-01S0003507	45145	PITRM1	Distal
chr10	3220932	3221432	2	CD8 TEM._.MRSA_DU19-01S0004015	48340	PITRM1	Distal
chr10	3222060	3222560	12	MAIT._.MSSA_DU19-01S0003453	49468	PITRM1	Distal
chr10	3227843	3228343	13	MAIT._.MSSA_DU19-01S0003453	55251	PITRM1	Distal
chr10	3228815	3229315	2	CD4 TCM._.HI_control_AS13-08590	56223	PITRM1	Distal
chr10	3237287	3237787	2	CD8 TEM._.HI_control_AS14-03700	64695	PITRM1	Distal
chr10	3239516	3240016	29	CD4 TCM._.MSSA_DU19-01S0004017	66924	PITRM1	Distal
chr10	3242163	3242663	2	Platelet._.MRSA_DU19-01S0004015	69571	PITRM1	Distal
chr10	3245724	3246224	2	CD8 TEM._.HI_control_AS14-03700	73132	PITRM1	Distal
chr10	3264482	3264982	2	CD8 TEM._.HI_control_AS14-03700	91890	PITRM1	Distal
chr10	3265127	3265627	2	CD8 TEM._.HI_control_AS14-03700	92535	PITRM1	Distal
chr10	3269656	3270156	2	CD14 Mono._.MRSA_DU19-01S0003994	97064	PITRM1	Distal
chr10	3275570	3276070	2	MAIT._.MSSA_DU19-01S0003453	102978	PITRM1	Distal
chr10	3295727	3296227	2	CD14 Mono._.HI_control_AS11-18755	123135	PITRM1	Distal
chr10	3314162	3314662	28	CD14 Mono._.MSSA_DU19-01S0003507	141570	PITRM1	Distal
chr10	3324516	3325016	4	CD8 TEM._.MSSA_DU19-01S0003509	151924	PITRM1	Distal
chr10	3326294	3326794	2	CD16 Mono._.ANTH_control_BMI0095	153702	PITRM1	Distal
chr10	3327018	3327518	2	CD16 Mono._.ANTH_control_BMI0095	154426	PITRM1	Distal
chr10	3327839	3328339	2	CD16 Mono._.ANTH_control_BMI0095	155247	PITRM1	Distal
chr10	3330645	3331145	18	CD14 Mono._.HI_control_AS09-13278	158053	PITRM1	Distal
chr10	3339577	3340077	7	CD14 Mono._.HI_control_AS09-13278	166985	PITRM1	Distal
chr10	3354468	3354968	21	CD14 Mono._.HI_control_AS09-13278	181876	PITRM1	Distal
chr10	3357726	3358226	4	CD14 Mono._.HI_control_AS09-13278	185134	PITRM1	Distal
chr10	3395260	3395760	2	B naive._.MSSA_DU19-01S0003464	222668	PITRM1	Distal
chr10	3396423	3396923	2	CD8 TEM._.HI_control_AS09-13278	223831	PITRM1	Distal
chr10	3408881	3409381	2	B naive._.HI_control_AS09-13278	236289	PITRM1	Distal
chr10	3419863	3420363	3	CD4 Naive._.HI_control_AS14-03700	247271	PITRM1	Distal
chr10	3421252	3421752	3	CD8 TEM._.MSSA_DU19-01S0003507	248660	PITRM1	Distal
chr10	3421837	3422337	5	NK._.MSSA_DU19-01S0003466	249245	PITRM1	Distal
chr10	3424440	3424940	27	CD14 Mono._.MRSA_DU19-01S0003987	251848	PITRM1	Distal
chr10	3430487	3430987	3	MAIT._.ANTH_control_BMI0101	257895	PITRM1	Distal
chr10	3438534	3439034	20	CD14 Mono._.HI_control_AS09-13278	265942	PITRM1	Distal
chr10	3446163	3446663	3	B naive._.HI_control_AS09-13278	273571	PITRM1	Distal
chr10	3455421	3455921	2	CD4 Naive._.HI_control_AS14-03700	282829	PITRM1	Distal
chr10	3458432	3458932	2	B naive._.MSSA_DU19-01S0003509	285840	PITRM1	Distal
chr10	3459102	3459602	2	B naive._.ANTH_control_BMI0095	286510	PITRM1	Distal
chr10	3465315	3465815	11	CD14 Mono._.MSSA_DU19-01S0003509	292723	PITRM1	Distal
chr10	3467386	3467886	18	CD16 Mono._.MSSA_DU19-01S0003453	294794	PITRM1	Distal
chr10	3468211	3468711	23	CD14 Mono._.MSSA_DU19-01S0003509	295619	PITRM1	Distal
chr10	3469049	3469549	30	CD14 Mono._.MRSA_DU19-01S0003987	296457	PITRM1	Distal
chr10	3470666	3471166	2	CD16 Mono._.ANTH_control_BMI0093	298074	PITRM1	Distal
chr10	3471311	3471811	9	CD16 Mono._.MRSA_DU19-01S0003542	298719	PITRM1	Distal
chr10	3472047	3472547	6	CD14 Mono._.MRSA_DU19-01S0003978	299455	PITRM1	Distal
chr10	3472599	3473099	27	CD14 Mono._.HI_control_AS11-18755	300007	PITRM1	Distal
chr10	3473488	3473988	3	CD4 Naive._.HI_control_AS17-00144	300896	PITRM1	Distal
chr10	3477649	3478149	15	CD14 Mono._.MSSA_DU19-01S0003464	305057	PITRM1	Distal
chr10	3482228	3482728	24	CD14 Mono._.MSSA_DU19-01S0003462	302802	KLF6	Distal
chr10	3483886	3484386	3	B naive._.Other	301144	KLF6	Distal
chr10	3484424	3484924	16	B naive._.ANTH_control_BMI0095	300606	KLF6	Distal
chr10	3485217	3485717	29	CD14 Mono._.HI_control_AS09-13278	299813	KLF6	Distal
chr10	3510672	3511172	2	CD8 TEM._.HI_control_AS13-08590	274358	KLF6	Distal
chr10	3511906	3512406	3	CD14 Mono._.HI_control_AS14-03700	273124	KLF6	Distal
chr10	3525763	3526263	6	CD14 Mono._.MSSA_DU19-01S0003464	259267	KLF6	Distal
chr10	3532610	3533110	9	CD14 Mono._.HI_control_AS17-00144	252420	KLF6	Distal
chr10	3549139	3549639	2	B naive._.HI_control_AS11-18755	235891	KLF6	Distal
chr10	3554263	3554763	14	CD14 Mono._.MRSA_DU19-01S0003542	230767	KLF6	Distal
chr10	3567937	3568437	2	CD8 TEM._.MSSA_DU19-01S0004017	217093	KLF6	Distal
chr10	3570115	3570615	7	CD14 Mono._.HI_control_AS09-13278	214915	KLF6	Distal
chr10	3592391	3592891	3	Platelet._.MRSA_DU19-01S0003542	192639	KLF6	Distal
chr10	3595633	3596133	2	CD14 Mono._.HI_control_AS17-00144	189397	KLF6	Distal
chr10	3622453	3622953	3	CD4 TCM._.HI_control_AS09-13278	162577	KLF6	Distal
chr10	3623266	3623766	3	B memory._.MSSA_DU19-01S0003515	161764	KLF6	Distal
chr10	3647102	3647602	2	NK._.MSSA_DU19-01S0003492	137928	KLF6	Distal
chr10	3652785	3653285	6	CD4 TCM._.MSSA_DU19-01S0003466	132245	KLF6	Distal
chr10	3655499	3655999	12	B naive._.ANTH_control_BWJ0023	129531	KLF6	Distal
chr10	3666833	3667333	22	CD14 Mono._.MSSA_DU19-01S0003509	118197	KLF6	Distal
chr10	3668544	3669044	32	CD4 TCM._.MSSA_DU19-01S0003453	116486	KLF6	Distal
chr10	3669114	3669614	3	CD4 TCM._.ANTH_control_BWJ0023	115916	KLF6	Distal
chr10	3669642	3670142	3	CD4 TCM._.MSSA_DU19-01S0003464	115388	KLF6	Distal
chr10	3671303	3671803	21	CD14 Mono._.MRSA_DU19-01S0003987	113727	KLF6	Distal
chr10	3682976	3683476	2	CD8 TEM._.HI_control_AS09-13278	102054	KLF6	Distal
chr10	3704358	3704858	3	CD16 Mono._.MSSA_DU19-01S0003482	80672	KLF6	Distal
chr10	3714519	3715019	25	CD14 Mono._.MRSA_DU19-01S0003987	70511	KLF6	Distal
chr10	3715170	3715670	27	CD14 Mono._.MRSA_DU19-01S0003987	69860	KLF6	Distal
chr10	3720542	3721042	31	CD14 Mono._.MSSA_DU19-01S0003453	64488	KLF6	Distal
chr10	3722335	3722835	2	CD14 Mono._.HI_control_AS14-03700	62695	KLF6	Distal
chr10	3729346	3729846	2	NK._.MSSA_DU19-01S0003453	55684	KLF6	Distal
chr10	3739567	3740067	2	Platelet._.MRSA_DU19-01S0004015	45463	KLF6	Distal
chr10	3740451	3740951	3	Platelet._.MRSA_DU19-01S0004015	44579	KLF6	Distal
chr10	3741757	3742257	15	CD8 TEM._.ANTH_control_BMI0093	43273	KLF6	Distal
chr10	3742278	3742778	12	CD8 TEM._.MRSA_DU19-01S0004013	42752	KLF6	Distal
chr10	3749542	3750042	27	CD14 Mono._.MSSA_DU19-01S0003453	35488	KLF6	Distal
chr10	3755048	3755548	16	CD4 TCM._.MRSA_DU19-01S0003992	29982	KLF6	Distal
chr10	3756291	3756791	3	CD14 Mono._.MRSA_DU19-01S0003987	28739	KLF6	Distal
chr10	3756984	3757484	2	CD4 TCM._.MRSA_DU19-01S0003989	28046	KLF6	Distal
chr10	3757551	3758051	31	CD8 TEM._.HI_control_AS13-08590	27479	KLF6	Distal
chr10	3758212	3758712	22	NK._.MSSA_DU19-01S0003492	26818	KLF6	Distal
chr10	3761135	3761635	4	cDC2._.Other	23895	KLF6	Distal
chr10	3762411	3762911	3	CD4 TCM._.HI_control_AS13-08590	22619	KLF6	Distal
chr10	3763124	3763624	4	CD14 Mono._.MRSA_DU19-01S0003542	21906	KLF6	Distal
chr10	3763795	3764295	4	CD14 Mono._.MRSA_DU19-01S0003542	21235	KLF6	Distal
chr10	3764526	3765026	14	CD8 TEM._.MRSA_DU19-01S0003994	20504	KLF6	Distal
chr10	3765037	3765537	21	CD8 TEM._.HI_control_AS13-08590	19993	KLF6	Distal
chr10	3766392	3766892	5	CD4 TCM._.ANTH_control_BMI0101	18638	KLF6	Distal
chr10	3768030	3768530	2	CD4 TCM._.MRSA_DU19-01S0003987	17000	KLF6	Distal
chr10	3769461	3769961	14	CD16 Mono._.ANTH_control_BMI0101	15569	KLF6	Distal
chr10	3770680	3771180	3	CD4 TCM._.MRSA_DU19-01S0003987	14350	KLF6	Distal
chr10	3772259	3772759	3	CD4 TCM._.MRSA_DU19-01S0003992	12771	KLF6	Distal
chr10	3772865	3773365	2	CD4 TCM._.MRSA_DU19-01S0003987	12165	KLF6	Distal
chr10	3773510	3774010	6	CD4 TCM._.MRSA_DU19-01S0003987	11520	KLF6	Distal
chr10	3774196	3774696	12	CD4 TCM._.MRSA_DU19-01S0003987	10834	KLF6	Distal
chr10	3774896	3775396	13	CD16 Mono._.MSSA_DU19-01S0003453	10134	KLF6	Distal
chr10	3775485	3775985	14	CD16 Mono._.MSSA_DU19-01S0003453	9545	KLF6	Distal
chr10	3776173	3776673	31	CD14 Mono._.MRSA_DU19-01S0003987	8857	KLF6	Exonic
chr10	3776976	3777476	32	CD4 TCM._.MRSA_DU19-01S0003987	8054	KLF6	Exonic
chr10	3777564	3778064	11	CD4 TCM._.MRSA_DU19-01S0003987	7466	KLF6	Exonic
chr10	3778203	3778703	18	CD4 TCM._.MRSA_DU19-01S0003987	6827	KLF6	Exonic
chr10	3779002	3779502	19	NK._.MSSA_DU19-01S0003462	6028	KLF6	Exonic
chr10	3780072	3780572	27	CD4 TCM._.MRSA_DU19-01S0003987	4958	KLF6	Exonic
chr10	3780623	3781123	11	CD16 Mono._.MSSA_DU19-01S0003464	4407	KLF6	Exonic
chr10	3781355	3781855	32	CD4 TCM._.MRSA_DU19-01S0003987	3675	KLF6	Exonic
chr10	3781960	3782460	25	NK._.HI_control_AS11-18755	3070	KLF6	Exonic
chr10	3782767	3783267	31	CD14 Mono._.MRSA_DU19-01S0003987	2263	KLF6	Intronic
chr10	3783287	3783787	27	CD14 Mono._.MRSA_DU19-01S0004013	1743	KLF6	Intronic
chr10	3783873	3784373	30	CD4 Naive._.HI_control_AS17-00144	1157	KLF6	Intronic
chr10	3784620	3785120	26	CD4 TCM._.MSSA_DU19-01S0004017	410	KLF6	Intronic
chr10	3785164	3785664	31	CD8 TEM._.HI_control_AS09-13278	132	KLF6	Promoter
chr10	3785710	3786210	18	CD4 TCM._.MSSA_DU19-01S0003453	678	KLF6	Promoter
chr10	3786630	3787130	28	CD4 TCM._.MRSA_DU19-01S0003987	1598	KLF6	Promoter
chr10	3787629	3788129	2	NK._.MSSA_DU19-01S0003462	2597	KLF6	Distal
chr10	3792009	3792509	2	B naive._.MSSA_DU19-01S0003466	6977	KLF6	Distal
chr10	3792660	3793160	7	CD16 Mono._.MSSA_DU19-01S0003453	7628	KLF6	Distal
chr10	3797628	3798128	2	CD8 TEM._.MSSA_DU19-01S0003527	12596	KLF6	Distal
chr10	3799586	3800086	2	CD8 TEM._.HI_control_AS14-03700	14554	KLF6	Distal
chr10	3800513	3801013	4	CD4 TCM._.HI_control_AS09-13278	15481	KLF6	Distal
chr10	3802486	3802986	3	NK._.MRSA_DU19-01S0004013	17454	KLF6	Distal
chr10	3803276	3803776	24	NK._.MRSA_DU19-01S0004015	18244	KLF6	Distal
chr10	3804247	3804747	27	NK._.MRSA_DU19-01S0003549	19215	KLF6	Distal
chr10	3805133	3805633	27	NK._.ANTH_control_BMI0101	20101	KLF6	Distal
chr10	3805877	3806377	32	CD4 TCM._.MRSA_DU19-01S0003987	20845	KLF6	Distal
chr10	3806559	3807059	29	CD8 TEM._.HI_control_AS17-00144	21527	KLF6	Distal
chr10	3807182	3807682	23	CD14 Mono._.MSSA_DU19-01S0003509	22150	KLF6	Distal
chr10	3808007	3808507	20	CD4 TCM._.MSSA_DU19-01S0003527	22975	KLF6	Distal
chr10	3808594	3809094	9	CD8 TEM._.MRSA_DU19-01S0003987	23562	KLF6	Distal
chr10	3809440	3809940	27	NK._.MSSA_DU19-01S0003492	24259	LOC105376365	Distal
chr10	3809986	3810486	32	CD4 TCM._.MRSA_DU19-01S0003992	23713	LOC105376365	Distal
chr10	3810697	3811197	12	CD8 TEM._.ANTH_control_BMI0099	23002	LOC105376365	Distal
chr10	3811371	3811871	27	NK._.ANTH_control_BMI0101	22328	LOC105376365	Distal
chr10	3812136	3812636	2	CD4 TCM._.MSSA_DU19-01S0003453	21563	LOC105376365	Distal
chr10	3813899	3814399	8	NK._.MSSA_DU19-01S0003527	19800	LOC105376365	Distal
chr10	3814838	3815338	7	NK._.MSSA_DU19-01S0003466	18861	LOC105376365	Distal
chr10	3821966	3822466	2	NK._.MSSA_DU19-01S0003492	11733	LOC105376365	Distal
chr10	3827648	3828148	3	CD4 TCM._.HI_control_AS13-08590	6051	LOC105376365	Distal
chr10	3828165	3828665	10	CD4 TCM._.MSSA_DU19-01S0003464	5534	LOC105376365	Distal
chr10	3828737	3829237	19	CD4 Naive._.HI_control_AS17-00144	4962	LOC105376365	Distal
chr10	3829385	3829885	7	CD8 TEM._.HI_control_AS13-08590	4314	LOC105376365	Distal
chr10	3832090	3832590	5	CD16 Mono._.MSSA_DU19-01S0003492	1609	LOC105376365	Promoter
chr10	3833753	3834253	2	CD16 Mono._.ANTH_control_BMI0094	52	LOC105376365	Promoter
chr10	3834361	3834861	12	CD16 Mono._.MRSA_DU19-01S0003549	660	LOC105376365	Exonic
chr10	3834889	3835389	2	CD16 Mono._.Other	1188	LOC105376365	Distal
chr10	3835753	3836253	27	CD14 Mono._.ANTH_control_BWJ0023	2052	LOC105376365	Distal
chr10	3836413	3836913	6	NK._.MSSA_DU19-01S0003492	2712	LOC105376365	Distal
chr10	3838521	3839021	18	CD16 Mono._.MSSA_DU19-01S0003492	4820	LOC105376365	Distal
chr10	3848456	3848956	2	CD16 Mono._.MRSA_DU19-01S0003987	14755	LOC105376365	Distal
chr10	3849195	3849695	9	CD16 Mono._.MSSA_DU19-01S0003527	15494	LOC105376365	Distal
chr10	3850622	3851122	8	CD16 Mono._.MSSA_DU19-01S0003492	16921	LOC105376365	Distal
chr10	3851129	3851629	31	CD14 Mono._.MRSA_DU19-01S0003987	17428	LOC105376365	Distal
chr10	3852265	3852765	31	CD14 Mono._.MRSA_DU19-01S0003987	18564	LOC105376365	Distal
chr10	3852808	3853308	10	CD4 TCM._.MSSA_DU19-01S0003527	19107	LOC105376365	Distal
chr10	3853337	3853837	4	CD8 TEM._.HI_control_AS13-08590	19636	LOC105376365	Distal
chr10	3854065	3854565	3	CD4 Naive._.MRSA_DU19-01S0003987	20364	LOC105376365	Distal
chr10	3857261	3857761	16	CD16 Mono._.ANTH_control_BWJ0023	23560	LOC105376365	Distal
chr10	3862699	3863199	2	CD16 Mono._.MSSA_DU19-01S0003462	28998	LOC105376365	Distal
chr10	3865579	3866079	3	CD4 TCM._.MRSA_DU19-01S0003987	31878	LOC105376365	Distal
chr10	3866778	3867278	2	B naive._.MSSA_DU19-01S0003507	33077	LOC105376365	Distal
chr10	3867301	3867801	12	CD4 TCM._.MRSA_DU19-01S0004013	33600	LOC105376365	Distal
chr10	3868216	3868716	3	B naive._.MRSA_DU19-01S0003989	34515	LOC105376365	Distal
chr10	3871647	3872147	7	CD4 TCM._.MRSA_DU19-01S0003987	37946	LOC105376365	Distal
chr10	3872330	3872830	2	CD4 Naive._.HI_control_AS17-00144	38629	LOC105376365	Distal
chr10	3873678	3874178	30	CD8 TEM._.MRSA_DU19-01S0004015	39977	LOC105376365	Distal
chr10	3874398	3874898	12	CD8 TEM._.HI_control_AS14-03700	40697	LOC105376365	Distal
chr10	3875311	3875811	31	CD8 TEM._.MRSA_DU19-01S0004015	41610	LOC105376365	Distal
chr10	3875993	3876493	15	CD8 TEM._.MRSA_DU19-01S0003989	42292	LOC105376365	Distal
chr10	3876529	3877029	8	CD16 Mono._.MRSA_DU19-01S0003549	42828	LOC105376365	Distal
chr10	3877333	3877833	18	CD16 Mono._.ANTH_control_BMI0095	43632	LOC105376365	Distal
chr10	3886874	3887374	11	CD4 TCM._.MSSA_DU19-01S0003527	53173	LOC105376365	Distal
chr10	3887767	3888267	31	CD8 TEM._.MRSA_DU19-01S0004015	54066	LOC105376365	Distal
chr10	3891673	3892173	2	CD4 TCM._.MRSA_DU19-01S0003978	57972	LOC105376365	Distal
chr10	3892248	3892748	31	CD8 TEM._.MRSA_DU19-01S0003989	58547	LOC105376365	Distal
chr10	3892789	3893289	9	MAIT._.ANTH_control_BMI0099	59088	LOC105376365	Distal
chr10	3893872	3894372	18	CD8 TEM._.MRSA_DU19-01S0003549	60171	LOC105376365	Distal
chr10	3895209	3895709	2	CD4 TCM._.HI_control_AS17-00144	61508	LOC105376365	Distal
chr10	3896055	3896555	7	CD16 Mono._.MRSA_DU19-01S0003549	62354	LOC105376365	Distal
chr10	3900415	3900915	2	CD4 TCM._.MRSA_DU19-01S0003549	66714	LOC105376365	Distal
chr10	3901672	3902172	2	B naive._.Other	67971	LOC105376365	Distal
chr10	3902283	3902783	20	CD16 Mono._.ANTH_control_BWJ0023	68582	LOC105376365	Distal
chr10	3902980	3903480	2	B naive._.ANTH_control_BMI0093	69279	LOC105376365	Distal
chr10	3904459	3904959	4	B memory._.MSSA_DU19-01S0003466	70758	LOC105376365	Distal
chr10	3934983	3935483	32	CD4 TCM._.MRSA_DU19-01S0003987	55926	MIR6078	Distal
chr10	3936601	3937101	3	CD8 TEM._.HI_control_AS14-03700	54308	MIR6078	Distal
chr10	3942758	3943258	15	CD4 TCM._.MSSA_DU19-01S0003453	48151	MIR6078	Distal
chr10	3943614	3944114	13	CD4 TCM._.MRSA_DU19-01S0003992	47295	MIR6078	Distal
chr10	3945857	3946357	27	NK._.MSSA_DU19-01S0003462	45052	MIR6078	Distal
chr10	3947525	3948025	2	CD4 TCM._.MRSA_DU19-01S0003987	43384	MIR6078	Distal
chr10	3948298	3948798	2	CD4 TCM._.ANTH_control_BMI0095	42611	MIR6078	Distal
chr10	3948810	3949310	31	CD8 TEM._.MRSA_DU19-01S0003987	42099	MIR6078	Distal
chr10	3950298	3950798	3	CD8 TEM._.MSSA_DU19-01S0003462	40611	MIR6078	Distal
chr10	3950812	3951312	11	MAIT._.ANTH_control_BMI0101	40097	MIR6078	Distal
chr10	3959347	3959847	2	CD8 TEM._.ANTH_control_BMI0095	31562	MIR6078	Distal
chr10	3959868	3960368	2	CD8 TEM._.MSSA_DU19-01S0004017	31041	MIR6078	Distal
chr10	3960398	3960898	4	CD8 TEM._.MRSA_DU19-01S0003992	30511	MIR6078	Distal
chr10	3961050	3961550	31	CD8 TEM._.MRSA_DU19-01S0003992	29859	MIR6078	Distal
chr10	3961662	3962162	2	CD4 Naive._.MRSA_DU19-01S0003987	29247	MIR6078	Distal
chr10	3969249	3969749	2	CD4 Naive._.ANTH_control_BMI0093	21660	MIR6078	Distal
chr10	3969875	3970375	13	CD4 TCM._.MRSA_DU19-01S0004015	21034	MIR6078	Distal
chr10	3971710	3972210	14	CD4 TCM._.MSSA_DU19-01S0003492	19199	MIR6078	Distal
chr10	3972577	3973077	27	CD4 TCM._.ANTH_control_BMI0101	18332	MIR6078	Distal
chr10	3976664	3977164	7	CD4 TCM._.MSSA_DU19-01S0003466	14245	MIR6078	Distal
chr10	3978644	3979144	10	CD4 TCM._.HI_control_AS09-13278	12265	MIR6078	Distal
chr10	3980541	3981041	13	CD4 TCM._.HI_control_AS09-13278	10368	MIR6078	Distal
chr10	3994373	3994873	2	CD16 Mono._.MSSA_DU19-01S0003527	3462	MIR6078	Distal
chr10	4001767	4002267	6	CD16 Mono._.ANTH_control_BMI0094	10856	MIR6078	Distal
chr10	4006003	4006503	13	CD14 Mono._.HI_control_AS09-13278	15092	MIR6078	Distal
chr10	4013538	4014038	4	CD8 TEM._.MSSA_DU19-01S0003482	22627	MIR6078	Distal
chr10	4017761	4018261	2	CD4 TCM._.HI_control_AS14-03700	26850	MIR6078	Distal
chr10	4020930	4021430	2	CD8 TEM._.HI_control_AS09-13278	30019	MIR6078	Distal
chr10	4033630	4034130	2	B naive._.ANTH_control_BMI0094	17845	LOC101927964	Distal
chr10	4035228	4035728	6	CD4 Naive._.HI_control_AS17-00144	16247	LOC101927964	Distal
chr10	4045977	4046477	2	cDC2._.Other	5498	LOC101927964	Distal
chr10	4050958	4051458	8	CD16 Mono._.Other	517	LOC101927964	Promoter
chr10	4051587	4052087	16	CD14 Mono._.MSSA_DU19-01S0004017	110	LOC101927964	Exonic
chr10	4053961	4054461	30	CD14 Mono._.MRSA_DU19-01S0003987	2484	LOC101927964	Intronic
chr10	4059695	4060195	23	CD4 TCM._.HI_control_AS11-18755	8218	LOC101927964	Intronic
chr10	4061333	4061833	8	CD4 TCM._.MSSA_DU19-01S0003527	9856	LOC101927964	Intronic
chr10	4063066	4063566	2	B naive._.MSSA_DU19-01S0003507	11589	LOC101927964	Intronic
chr10	4067509	4068009	26	CD14 Mono._.MRSA_DU19-01S0003992	16032	LOC101927964	Intronic
chr10	4068222	4068722	4	CD14 Mono._.MSSA_DU19-01S0003509	16745	LOC101927964	Intronic
chr10	4074464	4074964	15	CD4 TCM._.HI_control_AS14-03700	22987	LOC101927964	Intronic
chr10	4075615	4076115	2	NK._.MSSA_DU19-01S0004017	24138	LOC101927964	Intronic
chr10	4080160	4080660	8	CD16 Mono._.ANTH_control_BMI0101	28683	LOC101927964	Intronic
chr10	4081684	4082184	3	CD16 Mono._.MSSA_DU19-01S0003464	30207	LOC101927964	Intronic
chr10	4094749	4095249	3	CD14 Mono._.ANTH_control_BMI0095	43272	LOC101927964	Distal
chr10	4100386	4100886	2	CD8 TEM._.MRSA_DU19-01S0003978	48909	LOC101927964	Distal
chr10	4107273	4107773	20	CD16 Mono._.MSSA_DU19-01S0003509	55796	LOC101927964	Distal
chr10	4118883	4119383	2	MAIT._.MSSA_DU19-01S0003464	67406	LOC101927964	Distal
chr10	4120413	4120913	20	CD16 Mono._.ANTH_control_BWJ0023	68936	LOC101927964	Distal
chr10	4120996	4121496	4	CD16 Mono._.ANTH_control_BWJ0023	69519	LOC101927964	Distal
chr10	4121624	4122124	22	CD16 Mono._.ANTH_control_BWJ0023	70147	LOC101927964	Distal
chr10	4127333	4127833	6	CD16 Mono._.MSSA_DU19-01S0003515	75856	LOC101927964	Distal
chr10	4127920	4128420	22	CD16 Mono._.ANTH_control_BMI0094	76443	LOC101927964	Distal
chr10	4129099	4129599	9	CD14 Mono._.MRSA_DU19-01S0003987	77622	LOC101927964	Distal
chr10	4130123	4130623	2	CD8 Naive._.MSSA_DU19-01S0003466	78646	LOC101927964	Distal
chr10	4130655	4131155	27	CD14 Mono._.MSSA_DU19-01S0004017	79178	LOC101927964	Distal
chr10	4131491	4131991	30	CD14 Mono._.MRSA_DU19-01S0003992	80014	LOC101927964	Distal
chr10	4132027	4132527	3	MAIT._.MRSA_DU19-01S0003989	80550	LOC101927964	Distal
chr10	4132666	4133166	3	CD4 TCM._.MSSA_DU19-01S0003453	81189	LOC101927964	Distal
chr10	4136117	4136617	3	B naive._.Other	84640	LOC101927964	Distal
chr10	4154194	4154694	28	CD4 TCM._.MRSA_DU19-01S0003987	89467	LINC00702	Distal
chr10	4175850	4176350	6	CD14 Mono._.HI_control_AS11-18755	67811	LINC00702	Distal
chr10	4176542	4177042	2	cDC2._.Other	67119	LINC00702	Distal
chr10	4221256	4221756	4	B naive._.ANTH_control_BWJ0023	22405	LINC00702	Intronic
chr10	4234669	4235169	31	CD8 TEM._.ANTH_control_BMI0095	8992	LINC00702	Intronic
chr10	4235174	4235674	19	CD8 TEM._.HI_control_AS13-08590	8487	LINC00702	Intronic
chr10	4238112	4238612	2	NK._.MRSA_DU19-01S0004013	5549	LINC00702	Intronic
chr10	4250479	4250979	4	B naive._.MSSA_DU19-01S0003509	6816	LINC00702	Distal
chr10	4265808	4266308	2	CD16 Mono._.ANTH_control_BMI0094	22145	LINC00702	Distal
chr10	4266359	4266859	19	CD16 Mono._.ANTH_control_BMI0101	22696	LINC00702	Distal
chr10	4270092	4270592	17	CD16 Mono._.ANTH_control_BMI0094	26429	LINC00702	Distal
chr10	4279695	4280195	11	CD16 Mono._.ANTH_control_BMI0101	36032	LINC00702	Distal
chr10	4285103	4285603	4	CD4 TCM._.ANTH_control_BMI0093	41440	LINC00702	Distal
chr10	4333328	4333828	30	CD14 Mono._.MRSA_DU19-01S0003994	50667	LINC00703	Distal
chr10	4333920	4334420	11	B naive._.HI_control_AS11-18755	50075	LINC00703	Distal
chr10	4344544	4345044	2	CD14 Mono._.MSSA_DU19-01S0003464	39451	LINC00703	Distal
chr10	4356968	4357468	2	NK._.MSSA_DU19-01S0003507	27027	LINC00703	Distal
chr10	4370288	4370788	2	CD14 Mono._.ANTH_control_BMI0095	13707	LINC00703	Distal
chr10	4372550	4373050	5	NK._.MSSA_DU19-01S0003507	11445	LINC00703	Distal
chr10	4384986	4385486	2	CD14 Mono._.MRSA_DU19-01S0003994	989	LINC00703	Intronic
chr10	4407788	4408288	28	CD14 Mono._.HI_control_AS09-13278	23791	LINC00703	Intronic
chr10	4408770	4409270	2	CD4 TCM._.MSSA_DU19-01S0004017	24773	LINC00703	Exonic
chr10	4440609	4441109	2	CD4 TCM._.MSSA_DU19-01S0004017	56612	LINC00703	Distal
chr10	4441873	4442373	2	CD4 TCM._.MRSA_DU19-01S0003992	57876	LINC00703	Distal
chr10	4451140	4451640	13	CD14 Mono._.MRSA_DU19-01S0003542	67143	LINC00703	Distal
chr10	4475849	4476349	2	CD4 Naive._.HI_control_AS17-00144	91852	LINC00703	Distal
chr10	4489305	4489805	2	CD4 Naive._.MRSA_DU19-01S0003987	105308	LINC00703	Distal
chr10	4509665	4510165	2	B naive._.MRSA_DU19-01S0003989	125668	LINC00703	Distal
chr10	4514470	4514970	31	CD14 Mono._.MSSA_DU19-01S0004017	130473	LINC00703	Distal
chr10	4515546	4516046	2	NK._.ANTH_control_BMI0101	131549	LINC00703	Distal
chr10	4519987	4520487	30	CD14 Mono._.MRSA_DU19-01S0003992	135189	LINC00705	Distal
chr10	4541198	4541698	2	CD14 Mono._.MRSA_DU19-01S0003992	113978	LINC00705	Distal
chr10	4542533	4543033	2	CD16 Mono._.MRSA_DU19-01S0003987	112643	LINC00705	Distal
chr10	4546624	4547124	2	CD8 TEM._.MSSA_DU19-01S0003527	108552	LINC00705	Distal
chr10	4568557	4569057	4	CD14 Mono._.MRSA_DU19-01S0003994	86619	LINC00705	Distal
chr10	4569267	4569767	2	CD14 Mono._.MRSA_DU19-01S0003994	85909	LINC00705	Distal
chr10	4635893	4636393	2	B naive._.HI_control_AS14-03700	19283	LINC00705	Distal
chr10	4643422	4643922	18	CD14 Mono._.MRSA_DU19-01S0003994	11754	LINC00705	Distal
chr10	4645391	4645891	2	CD8 TEM._.MRSA_DU19-01S0003994	9785	LINC00705	Distal
chr10	4656520	4657020	20	CD4 TCM._.ANTH_control_BMI0093	1342	LINC00705	Exonic
chr10	4659485	4659985	2	NK._.MRSA_DU19-01S0004011	4307	LINC00705	Intronic
chr10	4663060	4663560	20	CD14 Mono._.MRSA_DU19-01S0004015	7882	LINC00705	Intronic
chr10	4688530	4689030	8	CD14 Mono._.HI_control_AS09-13278	10625	MANCR	Distal
chr10	4704109	4704609	21	CD14 Mono._.MRSA_DU19-01S0003987	26204	MANCR	Distal
chr10	4767010	4767510	4	CD14 Mono._.MRSA_DU19-01S0004011	19368	AKR1E2	Distal
chr10	4770654	4771154	31	CD14 Mono._.HI_control_AS14-03700	15724	AKR1E2	Distal
chr10	4771205	4771705	12	CD14 Mono._.MSSA_DU19-01S0003464	15173	AKR1E2	Distal
chr10	4775980	4776480	2	NK._.MRSA_DU19-01S0004011	10398	AKR1E2	Distal
chr10	4807490	4807990	2	CD14 Mono._.MSSA_DU19-01S0003492	21110	AKR1E2	Intronic
chr10	4811960	4812460	29	CD14 Mono._.MRSA_DU19-01S0003994	25580	AKR1E2	Intronic
chr10	4812934	4813434	22	CD14 Mono._.MSSA_DU19-01S0004017	26554	AKR1E2	Intronic
chr10	4815180	4815680	17	CD16 Mono._.ANTH_control_BMI0095	28800	AKR1E2	Intronic
chr10	4815794	4816294	4	CD14 Mono._.ANTH_control_BMI0094	29414	AKR1E2	Intronic
chr10	4816306	4816806	2	CD4 TCM._.MRSA_DU19-01S0004013	29926	AKR1E2	Intronic
chr10	4819630	4820130	2	Platelet._.1	33250	AKR1E2	Intronic
chr10	4820684	4821184	26	CD14 Mono._.HI_control_AS11-18755	34304	AKR1E2	Intronic
chr10	4825305	4825805	3	CD4 Naive._.MRSA_DU19-01S0004013	38925	AKR1E2	Intronic
chr10	4825845	4826345	11	MAIT._.MSSA_DU19-01S0003482	39465	AKR1E2	Intronic
chr10	4826378	4826878	31	CD14 Mono._.HI_control_AS14-03700	39998	AKR1E2	Intronic
chr10	4827002	4827502	4	CD4 TCM._.ANTH_control_BMI0095	40622	AKR1E2	Intronic
chr10	4834874	4835374	10	CD4 Naive._.MSSA_DU19-01S0003492	48494	AKR1E2	Intronic
chr10	4835584	4836084	12	CD4 Naive._.HI_control_AS09-13278	49204	AKR1E2	Intronic
chr10	4839431	4839931	2	B naive._.MSSA_DU19-01S0003464	53051	AKR1E2	Intronic
chr10	4847342	4847842	19	CD16 Mono._.Other	60962	AKR1E2	Exonic
chr10	4848495	4848995	28	CD14 Mono._.HI_control_AS09-13278	62115	AKR1E2	Distal
chr10	4849557	4850057	31	CD14 Mono._.HI_control_AS09-13278	63177	AKR1E2	Distal
chr10	4885751	4886251	2	CD4 TCM._.MRSA_DU19-01S0003987	77251	AKR1C1	Distal
chr10	4886523	4887023	2	CD4 TCM._.MRSA_DU19-01S0003987	76479	AKR1C1	Distal
chr10	4887488	4887988	2	CD14 Mono._.MRSA_DU19-01S0003987	75514	AKR1C1	Distal
chr10	4902817	4903317	3	CD4 Naive._.MRSA_DU19-01S0003987	60185	AKR1C1	Distal
chr10	4903320	4903820	2	CD4 Naive._.MRSA_DU19-01S0003987	59682	AKR1C1	Distal
chr10	4909102	4909602	2	B naive._.MSSA_DU19-01S0003464	53900	AKR1C1	Distal
chr10	4933579	4934079	2	CD14 Mono._.MSSA_DU19-01S0004017	29423	AKR1C1	Intronic
chr10	4935124	4935624	2	B naive._.MSSA_DU19-01S0003507	27878	AKR1C1	Intronic
chr10	4963133	4963633	3	CD14 Mono._.ANTH_control_BMI0094	129	AKR1C1	Exonic
chr10	4981749	4982249	3	NK._.MSSA_DU19-01S0003492	18745	AKR1C1	Exonic
chr10	4984319	4984819	2	CD4 TCM._.MSSA_DU19-01S0003527	21315	AKR1C1	Intronic
chr10	5009508	5010008	3	CD14 Mono._.HI_control_AS09-13278	25595	AKR1C3	Intronic
chr10	5015209	5015709	3	CD14 Mono._.MRSA_DU19-01S0003994	19894	AKR1C3	Intronic
chr10	5025583	5026083	14	CD14 Mono._.MRSA_DU19-01S0003994	9520	AKR1C3	Intronic
chr10	5089781	5090281	18	NK._.ANTH_control_BMI0101	45194	AKR1C2	Intronic
chr10	5094087	5094587	24	NK._.MSSA_DU19-01S0004017	40888	AKR1C2	Exonic
chr10	5094600	5095100	4	B memory._.MSSA_DU19-01S0003466	40375	AKR1C2	Intronic
chr10	5095920	5096420	3	NK._.MRSA_DU19-01S0003549	39055	AKR1C2	Exonic
chr10	5106543	5107043	5	NK._.MSSA_DU19-01S0003466	28432	AKR1C2	Intronic
chr10	5125597	5126097	2	CD8 TEM._.MRSA_DU19-01S0004015	9378	AKR1C2	Intronic
chr10	5146693	5147193	2	B memory._.MSSA_DU19-01S0003515	11716	AKR1C2	Distal
chr10	5151450	5151950	2	CD4 TCM._.MRSA_DU19-01S0003987	16473	AKR1C2	Distal
chr10	5159084	5159584	23	CD14 Mono._.MSSA_DU19-01S0003509	24107	AKR1C2	Distal
chr10	5160245	5160745	2	CD8 TEM._.MRSA_DU19-01S0004015	25268	AKR1C2	Distal
chr10	5210216	5210716	2	NK._.HI_control_AS11-18755	15002	AKR1C4	Intronic
chr10	5220787	5221287	2	CD4 Naive._.MRSA_DU19-01S0003987	25573	AKR1C4	Distal
chr10	5222641	5223141	2	B naive._.MSSA_DU19-01S0003507	27427	AKR1C4	Distal
chr10	5234042	5234542	31	CD14 Mono._.MRSA_DU19-01S0003992	38828	AKR1C4	Distal
chr10	5234551	5235051	22	CD14 Mono._.HI_control_AS09-13278	39337	AKR1C4	Distal
chr10	5272265	5272765	12	CD14 Mono._.HI_control_AS11-18755	77051	AKR1C4	Distal
chr10	5274710	5275210	30	CD14 Mono._.MRSA_DU19-01S0003987	79496	AKR1C4	Distal
chr10	5283410	5283910	29	CD14 Mono._.HI_control_AS11-18755	81348	UCN3	Distal
chr10	5284339	5284839	31	CD14 Mono._.HI_control_AS11-18755	80419	UCN3	Distal
chr10	5291582	5292082	31	CD14 Mono._.MRSA_DU19-01S0003987	73176	UCN3	Distal
chr10	5292314	5292814	7	CD8 TEM._.MRSA_DU19-01S0004015	72444	UCN3	Distal
chr10	5292968	5293468	4	CD4 TCM._.HI_control_AS13-08590	71790	UCN3	Distal
chr10	5293519	5294019	19	CD4 Naive._.HI_control_AS09-13278	71239	UCN3	Distal
chr10	5294038	5294538	19	CD16 Mono._.ANTH_control_BMI0094	70720	UCN3	Distal
chr10	5296629	5297129	4	CD14 Mono._.MRSA_DU19-01S0003992	68129	UCN3	Distal
chr10	5297416	5297916	30	CD14 Mono._.HI_control_AS09-13278	67342	UCN3	Distal
chr10	5317574	5318074	18	CD14 Mono._.MSSA_DU19-01S0003464	47184	UCN3	Distal
chr10	5334107	5334607	2	CD4 TCM._.MRSA_DU19-01S0003992	30651	UCN3	Distal
chr10	5341389	5341889	2	CD4 TCM._.MRSA_DU19-01S0004013	23369	UCN3	Distal
chr10	5343652	5344152	4	CD14 Mono._.MSSA_DU19-01S0004017	21106	UCN3	Distal
chr10	5370259	5370759	2	NK._.MRSA_DU19-01S0004013	5499	UCN3	Intronic
chr10	5376818	5377318	5	NK._.ANTH_control_BMI0101	12058	UCN3	Distal
chr10	5381152	5381652	2	NK._.ANTH_control_BMI0095	16392	UCN3	Distal
chr10	5383924	5384424	16	CD4 Naive._.MRSA_DU19-01S0003992	19164	UCN3	Distal
chr10	5385445	5385945	2	CD8 TEM._.MSSA_DU19-01S0003492	19134	TUBAL3	Distal
chr10	5398897	5399397	3	CD16 Mono._.MSSA_DU19-01S0003482	5682	TUBAL3	Intronic
chr10	5412281	5412781	22	CD16 Mono._.MRSA_DU19-01S0003542	19	NET1	Promoter
chr10	5413050	5413550	13	CD14 Mono._.HI_control_AS09-13278	748	NET1	Intronic
chr10	5414040	5414540	2	CD4 Naive._.MRSA_DU19-01S0003987	1738	NET1	Intronic
chr10	5417398	5417898	2	CD4 Naive._.MRSA_DU19-01S0003987	5096	NET1	Intronic
chr10	5433937	5434437	12	CD4 Naive._.MRSA_DU19-01S0003992	21635	NET1	Intronic
chr10	5442012	5442512	12	CD14 Mono._.MRSA_DU19-01S0003994	29710	NET1	Intronic
chr10	5446331	5446831	30	CD14 Mono._.MRSA_DU19-01S0003994	34029	NET1	Intronic
chr10	5447547	5448047	24	CD4 Naive._.HI_control_AS17-00144	35245	NET1	Intronic
chr10	5449715	5450215	23	CD14 Mono._.ANTH_control_BMI0094	37413	NET1	Intronic
chr10	5457656	5458156	22	CD4 Naive._.HI_control_AS17-00144	41648	CALML5	Exonic
chr10	5467557	5468057	2	CD4 TCM._.MSSA_DU19-01S0003492	31747	CALML5	Distal
chr10	5469149	5469649	2	CD4 Naive._.Other	30155	CALML5	Distal
chr10	5469869	5470369	3	CD14 Mono._.HI_control_AS17-00144	29435	CALML5	Distal
chr10	5484795	5485295	2	CD16 Mono._.MSSA_DU19-01S0003492	14509	CALML5	Distal
chr10	5487709	5488209	2	CD8 TEM._.MRSA_DU19-01S0004015	11595	CALML5	Distal
chr10	5491084	5491584	4	B naive._.ANTH_control_BMI0094	8220	CALML5	Distal
chr10	5492452	5492952	2	CD8 TEM._.HI_control_AS17-00144	6852	CALML5	Distal
chr10	5508175	5508675	2	CD4 TCM._.MSSA_DU19-01S0004017	8869	CALML5	Distal
chr10	5524830	5525330	2	CD4 TCM._.MSSA_DU19-01S0003453	1070	CALML3	Exonic
chr10	5525820	5526320	2	CD4 TCM._.MSSA_DU19-01S0003453	175	CALML3-AS1	Exonic
chr10	5527828	5528328	2	CD8 TEM._.HI_control_AS13-08590	1831	CALML3-AS1	Promoter
chr10	5536322	5536822	3	CD14 Mono._.HI_control_AS14-03700	10325	CALML3-AS1	Distal
chr10	5545889	5546389	2	CD14 Mono._.MSSA_DU19-01S0003509	19892	CALML3-AS1	Distal
chr10	5547830	5548330	21	CD14 Mono._.HI_control_AS09-13278	21833	CALML3-AS1	Distal
chr10	5548846	5549346	25	CD14 Mono._.HI_control_AS09-13278	22849	CALML3-AS1	Distal
chr10	5552020	5552520	6	CD4 Naive._.ANTH_control_BMI0093	26023	CALML3-AS1	Distal
chr10	5563517	5564017	4	CD4 TCM._.MSSA_DU19-01S0003492	32350	LOC105376382	Distal
chr10	5564104	5564604	32	CD4 TCM._.HI_control_AS14-03700	31763	LOC105376382	Distal
chr10	5564775	5565275	17	CD4 Naive._.HI_control_AS17-00144	31092	LOC105376382	Distal
chr10	5566549	5567049	7	CD4 Naive._.MSSA_DU19-01S0003462	29318	LOC105376382	Distal
chr10	5571852	5572352	2	B naive._.MSSA_DU19-01S0003507	24015	LOC105376382	Distal
chr10	5577095	5577595	3	CD16 Mono._.ANTH_control_BMI0095	18772	LOC105376382	Distal
chr10	5577609	5578109	2	B naive._.ANTH_control_BMI0099	18258	LOC105376382	Distal
chr10	5581565	5582065	2	cDC2._.Other	14302	LOC105376382	Distal
chr10	5582094	5582594	4	B naive._.ANTH_control_BMI0093	13773	LOC105376382	Distal
chr10	5582809	5583309	3	B naive._.MRSA_DU19-01S0003989	13058	LOC105376382	Distal
chr10	5583471	5583971	2	B memory._.Other	12396	LOC105376382	Distal
chr10	5584955	5585455	2	B memory._.ANTH_control_BWJ0023	10912	LOC105376382	Distal
chr10	5591813	5592313	2	CD4 Naive._.MRSA_DU19-01S0004013	4054	LOC105376382	Distal
chr10	5594165	5594665	5	CD4 Naive._.MSSA_DU19-01S0003462	1702	LOC105376382	Distal
chr10	5604088	5604588	2	CD4 TCM._.MSSA_DU19-01S0004017	8219	LOC105376382	Distal
chr10	5605243	5605743	2	CD16 Mono._.MRSA_DU19-01S0003978	9374	LOC105376382	Distal
chr10	5606830	5607330	2	CD4 Naive._.ANTH_control_BMI0094	10961	LOC105376382	Distal
chr10	5610496	5610996	2	CD4 TCM._.HI_control_AS09-13278	14627	LOC105376382	Distal
chr10	5615618	5616118	2	CD4 Naive._.MRSA_DU19-01S0003992	19749	LOC105376382	Distal
chr10	5617443	5617943	2	CD8 TEM._.MRSA_DU19-01S0004011	21574	LOC105376382	Distal
chr10	5618772	5619272	2	CD4 Naive._.MRSA_DU19-01S0003987	22903	LOC105376382	Distal
chr10	5619278	5619778	2	MAIT._.MSSA_DU19-01S0003464	23409	LOC105376382	Distal
chr10	5620901	5621401	2	CD4 TCM._.HI_control_AS09-13278	25032	LOC105376382	Distal
chr10	5621849	5622349	2	CD8 TEM._.MSSA_DU19-01S0003509	25980	LOC105376382	Distal
chr10	5623075	5623575	28	CD14 Mono._.MRSA_DU19-01S0003994	27206	LOC105376382	Distal
chr10	5628746	5629246	11	CD4 TCM._.MSSA_DU19-01S0003492	32877	LOC105376382	Distal
chr10	5629251	5629751	4	CD8 TEM._.MSSA_DU19-01S0003462	33382	LOC105376382	Distal
chr10	5629789	5630289	12	B naive._.MSSA_DU19-01S0003507	33920	LOC105376382	Distal
chr10	5630483	5630983	2	CD8 TEM._.MSSA_DU19-01S0003482	34614	LOC105376382	Distal
chr10	5645332	5645832	13	B naive._.ANTH_control_BMI0093	21012	ASB13	Intronic
chr10	5649606	5650106	2	MAIT._.HI_control_AS11-18755	16738	ASB13	Intronic
chr10	5650733	5651233	2	CD4 Naive._.MSSA_DU19-01S0004017	15611	ASB13	Intronic
chr10	5654969	5655469	4	CD4 Naive._.HI_control_AS17-00144	11375	ASB13	Intronic
chr10	5656976	5657476	3	CD4 Naive._.HI_control_AS14-03700	9368	ASB13	Intronic
chr10	5659216	5659716	2	B naive._.HI_control_AS11-18755	7128	ASB13	Intronic
chr10	5659766	5660266	30	CD14 Mono._.MRSA_DU19-01S0003992	6578	ASB13	Intronic
chr10	5661451	5661951	2	CD4 TCM._.MRSA_DU19-01S0004011	4893	ASB13	Intronic
chr10	5663420	5663920	2	CD4 TCM._.MRSA_DU19-01S0003987	2924	ASB13	Intronic
chr10	5665692	5666192	17	CD14 Mono._.ANTH_control_BMI0094	652	ASB13	Intronic
chr10	5666288	5666788	29	CD14 Mono._.MRSA_DU19-01S0003994	56	ASB13	Promoter
chr10	5666872	5667372	4	CD4 Naive._.MSSA_DU19-01S0003453	526	ASB13	Promoter
chr10	5683910	5684410	4	NK._.HI_control_AS13-08590	677	FAM208B	Promoter
chr10	5684446	5684946	31	CD14 Mono._.MRSA_DU19-01S0003987	141	FAM208B	Promoter
chr10	5685116	5685616	32	CD4 TCM._.MRSA_DU19-01S0003987	527	FAM208B	Intronic
chr10	5685747	5686247	10	CD4 Naive._.MSSA_DU19-01S0003462	1158	FAM208B	Intronic
chr10	5692546	5693046	16	B naive._.MSSA_DU19-01S0003464	7957	FAM208B	Intronic
chr10	5709846	5710346	2	CD4 Naive._.MSSA_DU19-01S0003462	25257	FAM208B	Intronic
chr10	5710776	5711276	3	CD16 Mono._.Other	26187	FAM208B	Intronic
chr10	5711575	5712075	2	NK._.MRSA_DU19-01S0003549	26986	FAM208B	Intronic
chr10	5743638	5744138	2	CD4 TCM._.HI_control_AS14-03700	59049	FAM208B	Intronic
chr10	5767487	5767987	2	CD4 TCM._.MSSA_DU19-01S0004017	74394	GDI2	Intronic
chr10	5775615	5776115	30	CD4 Naive._.HI_control_AS17-00144	66266	GDI2	Intronic
chr10	5788918	5789418	7	CD4 TCM._.MSSA_DU19-01S0003462	52963	GDI2	Intronic
chr10	5805021	5805521	3	B naive._.ANTH_control_BWJ0023	36860	GDI2	Intronic
chr10	5805669	5806169	9	CD14 Mono._.MSSA_DU19-01S0004017	36212	GDI2	Intronic
chr10	5809453	5809953	21	CD4 TCM._.MSSA_DU19-01S0003453	32428	GDI2	Intronic
chr10	5811271	5811771	3	CD4 TCM._.MRSA_DU19-01S0003989	30610	GDI2	Intronic
chr10	5812043	5812543	2	CD4 TCM._.ANTH_control_BMI0093	29838	GDI2	Intronic
chr10	5812743	5813243	24	NK._.MSSA_DU19-01S0003492	29138	GDI2	Intronic
chr10	5813244	5813744	27	NK._.HI_control_AS11-18755	28637	GDI2	Exonic
chr10	5813837	5814337	26	CD4 TCM._.MSSA_DU19-01S0003492	28044	GDI2	Intronic
chr10	5814486	5814986	5	CD14 Mono._.MRSA_DU19-01S0003542	27395	GDI2	Intronic
chr10	5816123	5816623	15	B naive._.MSSA_DU19-01S0003507	25758	GDI2	Intronic
chr10	5816629	5817129	7	B naive._.Other	25252	GDI2	Intronic
chr10	5817239	5817739	4	cDC2._.ANTH_control_BMI0099	24642	GDI2	Intronic
chr10	5817845	5818345	2	cDC2._.Other	24036	GDI2	Intronic
chr10	5818858	5819358	21	CD16 Mono._.ANTH_control_BMI0094	23023	GDI2	Intronic
chr10	5840177	5840677	16	B naive._.MRSA_DU19-01S0003989	1704	GDI2	Intronic
chr10	5840915	5841415	16	B naive._.HI_control_AS11-18755	966	GDI2	Intronic
chr10	5843681	5844181	8	B naive._.MSSA_DU19-01S0003464	1798	GDI2	Promoter
chr10	5844687	5845187	7	B naive._.MSSA_DU19-01S0003464	2804	GDI2	Distal
chr10	5846172	5846672	12	CD16 Mono._.MRSA_DU19-01S0003549	4289	GDI2	Distal
chr10	5851824	5852324	2	B naive._.Other	9941	GDI2	Distal
chr10	5852361	5852861	22	CD16 Mono._.MRSA_DU19-01S0004015	10478	GDI2	Distal
chr10	5853109	5853609	17	CD16 Mono._.ANTH_control_BMI0094	11226	GDI2	Distal
chr10	5856850	5857350	2	CD14 Mono._.HI_control_AS14-03700	14967	GDI2	Distal
chr10	5859970	5860470	2	cDC2._.ANTH_control_BMI0099	18087	GDI2	Distal
chr10	5861211	5861711	4	CD14 Mono._.MSSA_DU19-01S0003464	19328	GDI2	Distal
chr10	5862166	5862666	6	B naive._.ANTH_control_BMI0094	20283	GDI2	Exonic
chr10	5866426	5866926	15	CD16 Mono._.MRSA_DU19-01S0003542	23229	ANKRD16	Intronic
chr10	5867024	5867524	11	CD16 Mono._.MSSA_DU19-01S0003492	22631	ANKRD16	Intronic
chr10	5873406	5873906	22	CD16 Mono._.MSSA_DU19-01S0003453	16249	ANKRD16	Intronic
chr10	5873982	5874482	6	B naive._.Other	15673	ANKRD16	Intronic
chr10	5888242	5888742	13	CD16 Mono._.ANTH_control_BMI0093	1413	ANKRD16	Promoter
chr10	5889057	5889557	29	CD8 TEM._.MRSA_DU19-01S0003994	598	ANKRD16	Promoter
chr10	5889782	5890282	31	CD14 Mono._.ANTH_control_BMI0093	125	ANKRD16	Promoter
chr10	5890340	5890840	16	CD8 TEM._.MSSA_DU19-01S0003462	386	FBH1	Promoter
chr10	5890859	5891359	10	CD8 TEM._.MRSA_DU19-01S0004015	905	FBH1	Promoter
chr10	5892061	5892561	4	CD4 TCM._.MSSA_DU19-01S0003453	2107	FBH1	Intronic
chr10	5895771	5896271	4	B memory._.ANTH_control_BWJ0023	5817	FBH1	Intronic
chr10	5896861	5897361	2	NK_CD56bright._.ANTH_control_BMI0099	6907	FBH1	Intronic
chr10	5903803	5904303	2	B naive._.HI_control_AS09-13278	13849	FBH1	Intronic
chr10	5905911	5906411	2	CD14 Mono._.HI_control_AS14-03700	15957	FBH1	Exonic
chr10	5906657	5907157	2	B naive._.HI_control_AS09-13278	16703	FBH1	Intronic
chr10	5910771	5911271	2	CD4 TCM._.ANTH_control_BMI0093	20817	FBH1	Exonic
chr10	5932338	5932838	3	CD16 Mono._.ANTH_control_BMI0094	42384	FBH1	Intronic
chr10	5940898	5941398	3	CD16 Mono._.MSSA_DU19-01S0003482	37038	IL15RA	Intronic
chr10	5942519	5943019	21	CD16 Mono._.ANTH_control_BWJ0023	35417	IL15RA	Intronic
chr10	5943357	5943857	7	CD16 Mono._.MRSA_DU19-01S0003542	34579	IL15RA	Intronic
chr10	5944265	5944765	2	CD14 Mono._.MRSA_DU19-01S0003987	33671	IL15RA	Intronic
chr10	5945367	5945867	28	CD14 Mono._.MRSA_DU19-01S0003992	32569	IL15RA	Intronic
chr10	5946052	5946552	22	CD14 Mono._.MRSA_DU19-01S0003978	31884	IL15RA	Intronic
chr10	5949303	5949803	3	CD14 Mono._.MSSA_DU19-01S0003509	28633	IL15RA	Intronic
chr10	5951007	5951507	29	CD14 Mono._.MSSA_DU19-01S0004017	26929	IL15RA	Intronic
chr10	5956237	5956737	2	CD4 TCM._.MRSA_DU19-01S0003992	21699	IL15RA	Intronic
chr10	5971179	5971679	16	CD8 TEM._.HI_control_AS13-08590	6757	IL15RA	Intronic
chr10	5971895	5972395	7	CD16 Mono._.MRSA_DU19-01S0003987	6041	IL15RA	Intronic
chr10	5975900	5976400	25	NK._.MSSA_DU19-01S0003509	2036	IL15RA	Intronic
chr10	5976550	5977050	16	CD16 Mono._.MSSA_DU19-01S0003482	1386	IL15RA	Intronic
chr10	5977400	5977900	22	CD16 Mono._.MRSA_DU19-01S0003542	536	IL15RA	Intronic
chr10	5978156	5978656	9	B naive._.ANTH_control_BMI0095	218	IL15RA	Promoter
chr10	5987807	5988307	5	CD14 Mono._.ANTH_control_BMI0094	9869	IL15RA	Distal
chr10	6001419	6001919	8	CD4 TCM._.ANTH_control_BWJ0023	23481	IL15RA	Distal
chr10	6013850	6014350	5	CD4 TCM._.MSSA_DU19-01S0003482	35912	IL15RA	Intronic
chr10	6014404	6014904	32	CD4 TCM._.MSSA_DU19-01S0003466	36466	IL15RA	Intronic
chr10	6019391	6019891	2	NK._.ANTH_control_BMI0101	41453	IL15RA	Intronic
chr10	6022054	6022554	2	CD4 TCM._.HI_control_AS17-00144	40020	IL2RA	Intronic
chr10	6028002	6028502	4	CD4 TCM._.MRSA_DU19-01S0004015	34072	IL2RA	Intronic
chr10	6033842	6034342	21	CD14 Mono._.MSSA_DU19-01S0003515	28232	IL2RA	Intronic
chr10	6035901	6036401	3	CD16 Mono._.ANTH_control_BWJ0023	26173	IL2RA	Intronic
chr10	6036744	6037244	4	CD8 TEM._.MRSA_DU19-01S0004015	25330	IL2RA	Intronic
chr10	6038072	6038572	31	CD4 TCM._.ANTH_control_BWJ0023	24002	IL2RA	Intronic
chr10	6044049	6044549	4	CD4 Naive._.ANTH_control_BMI0099	18025	IL2RA	Intronic
chr10	6045263	6045763	6	CD4 TCM._.ANTH_control_BMI0093	16811	IL2RA	Intronic
chr10	6046132	6046632	2	CD4 TCM._.MRSA_DU19-01S0003542	15942	IL2RA	Intronic
chr10	6046752	6047252	2	NK._.MRSA_DU19-01S0004011	15322	IL2RA	Intronic
chr10	6050416	6050916	14	NK._.MSSA_DU19-01S0003462	11658	IL2RA	Intronic
chr10	6050942	6051442	7	B memory._.MSSA_DU19-01S0003515	11132	IL2RA	Intronic
chr10	6051472	6051972	6	B naive._.ANTH_control_BMI0099	10602	IL2RA	Intronic
chr10	6052007	6052507	5	CD4 TCM._.MSSA_DU19-01S0003527	10067	IL2RA	Intronic
chr10	6052558	6053058	31	CD4 TCM._.MSSA_DU19-01S0003466	9516	IL2RA	Intronic
chr10	6053267	6053767	18	CD4 TCM._.HI_control_AS14-03700	8807	IL2RA	Intronic
chr10	6053800	6054300	5	CD16 Mono._.MRSA_DU19-01S0003542	8274	IL2RA	Intronic
chr10	6054852	6055352	3	CD4 TCM._.MSSA_DU19-01S0003453	7222	IL2RA	Intronic
chr10	6056386	6056886	2	CD4 TCM._.MRSA_DU19-01S0004011	5688	IL2RA	Intronic
chr10	6057043	6057543	7	B naive._.Other	5031	IL2RA	Intronic
chr10	6058304	6058804	4	CD4 TCM._.MSSA_DU19-01S0003453	3770	IL2RA	Intronic
chr10	6059540	6060040	2	CD4 TCM._.MRSA_DU19-01S0003992	2534	IL2RA	Intronic
chr10	6061044	6061544	9	CD4 TCM._.MRSA_DU19-01S0003542	1030	IL2RA	Intronic
chr10	6062067	6062567	32	CD4 TCM._.MSSA_DU19-01S0004017	7	IL2RA	Promoter
chr10	6065334	6065834	3	NK_CD56bright._.ANTH_control_BMI0099	3258	IL2RA	Distal
chr10	6068286	6068786	19	CD16 Mono._.MSSA_DU19-01S0003482	6210	IL2RA	Distal
chr10	6069065	6069565	14	B naive._.HI_control_AS11-18755	6989	IL2RA	Distal
chr10	6069695	6070195	2	CD4 TCM._.MSSA_DU19-01S0003492	7619	IL2RA	Distal
chr10	6070501	6071001	16	CD16 Mono._.MSSA_DU19-01S0003464	8425	IL2RA	Distal
chr10	6071066	6071566	6	CD16 Mono._.ANTH_control_BMI0095	8990	IL2RA	Distal
chr10	6071721	6072221	5	B naive._.HI_control_AS11-18755	9645	IL2RA	Distal
chr10	6072430	6072930	14	B naive._.MSSA_DU19-01S0003515	10354	IL2RA	Distal
chr10	6075172	6075672	2	CD4 TCM._.HI_control_AS17-00144	13096	IL2RA	Distal
chr10	6083691	6084191	30	CD4 TCM._.ANTH_control_BWJ0023	5045	RBM17	Distal
chr10	6086309	6086809	27	CD4 Naive._.HI_control_AS17-00144	2427	RBM17	Distal
chr10	6086830	6087330	10	CD4 Naive._.MRSA_DU19-01S0003989	1906	RBM17	Promoter
chr10	6088683	6089183	3	Platelet._.MRSA_DU19-01S0004015	53	RBM17	Promoter
chr10	6089336	6089836	6	B naive._.ANTH_control_BMI0095	598	RBM17	Exonic
chr10	6091574	6092074	14	CD4 Naive._.MRSA_DU19-01S0003989	2836	RBM17	Intronic
chr10	6093802	6094302	2	CD4 TCM._.MRSA_DU19-01S0003989	5064	RBM17	Intronic
chr10	6101171	6101671	5	B naive._.ANTH_control_BWJ0023	12433	RBM17	Intronic
chr10	6108882	6109382	30	CD4 TCM._.MSSA_DU19-01S0003466	20144	RBM17	Intronic
chr10	6109589	6110089	12	CD4 TCM._.MRSA_DU19-01S0003542	20851	RBM17	Intronic
chr10	6110435	6110935	8	CD4 TCM._.MRSA_DU19-01S0003987	21697	RBM17	Intronic
chr10	6114719	6115219	4	CD4 TCM._.MRSA_DU19-01S0003549	25981	RBM17	Exonic
chr10	6118317	6118817	2	CD4 TCM._.HI_control_AS17-00144	26366	PFKFB3	Distal
chr10	6123383	6123883	23	CD14 Mono._.MRSA_DU19-01S0003542	21300	PFKFB3	Distal
chr10	6124708	6125208	7	CD14 Mono._.MRSA_DU19-01S0003992	19975	PFKFB3	Distal
chr10	6128866	6129366	14	CD14 Mono._.MRSA_DU19-01S0003987	15817	PFKFB3	Distal
chr10	6130046	6130546	30	CD4 TCM._.HI_control_AS09-13278	14637	PFKFB3	Distal
chr10	6130869	6131369	4	CD4 TCM._.MRSA_DU19-01S0003542	13814	PFKFB3	Distal
chr10	6134141	6134641	2	MAIT._.MRSA_DU19-01S0003989	10542	PFKFB3	Distal
chr10	6134963	6135463	31	CD4 TCM._.MSSA_DU19-01S0003507	9720	PFKFB3	Distal
chr10	6135512	6136012	2	CD4 TCM._.MSSA_DU19-01S0003462	9171	PFKFB3	Distal
chr10	6136258	6136758	16	CD4 TCM._.MSSA_DU19-01S0003453	8425	PFKFB3	Distal
chr10	6139828	6140328	3	CD4 TCM._.HI_control_AS14-03700	4855	PFKFB3	Distal
chr10	6140476	6140976	28	CD4 TCM._.MRSA_DU19-01S0003542	4207	PFKFB3	Distal
chr10	6141093	6141593	30	CD14 Mono._.MSSA_DU19-01S0003515	3590	PFKFB3	Distal
chr10	6141657	6142157	11	MAIT._.MSSA_DU19-01S0003466	3026	PFKFB3	Distal
chr10	6142192	6142692	16	CD4 TCM._.MSSA_DU19-01S0003466	2491	PFKFB3	Distal
chr10	6143564	6144064	7	CD14 Mono._.MRSA_DU19-01S0003542	1119	PFKFB3	Promoter
chr10	6144576	6145076	13	MAIT._.MSSA_DU19-01S0003464	107	PFKFB3	Promoter
chr10	6145536	6146036	20	CD4 TCM._.MSSA_DU19-01S0003507	851	PFKFB3	Intronic
chr10	6146221	6146721	2	CD4 TCM._.MRSA_DU19-01S0004015	1536	PFKFB3	Exonic
chr10	6147627	6148127	2	NK._.MSSA_DU19-01S0003482	2942	PFKFB3	Intronic
chr10	6148287	6148787	29	CD14 Mono._.MRSA_DU19-01S0003994	3602	PFKFB3	Intronic
chr10	6148857	6149357	20	CD4 TCM._.MSSA_DU19-01S0003527	3088	MIR3155A	Intronic
chr10	6150762	6151262	5	CD16 Mono._.ANTH_control_BMI0094	1183	MIR3155A	Promoter
chr10	6151485	6151985	31	CD14 Mono._.MSSA_DU19-01S0004017	460	MIR3155A	Promoter
chr10	6153778	6154278	9	CD14 Mono._.MRSA_DU19-01S0003978	1831	MIR3155A	Intronic
chr10	6163493	6163993	10	CD8 Naive._.MSSA_DU19-01S0003509	11546	MIR3155A	Intronic
chr10	6164068	6164568	23	CD4 TCM._.MRSA_DU19-01S0003987	12121	MIR3155A	Intronic
chr10	6164642	6165142	16	CD4 Naive._.MRSA_DU19-01S0003987	12695	MIR3155A	Intronic
chr10	6171846	6172346	30	CD14 Mono._.MRSA_DU19-01S0003987	19899	MIR3155A	Intronic
chr10	6173152	6173652	31	CD4 TCM._.HI_control_AS09-13278	21205	MIR3155A	Intronic
chr10	6176519	6177019	7	CD14 Mono._.MSSA_DU19-01S0003453	24572	MIR3155A	Intronic
chr10	6182110	6182610	2	CD4 TCM._.MSSA_DU19-01S0003527	30163	MIR3155A	Intronic
chr10	6184888	6185388	11	CD16 Mono._.MRSA_DU19-01S0003987	32941	MIR3155A	Intronic
chr10	6186048	6186548	7	CD16 Mono._.MSSA_DU19-01S0003453	34101	MIR3155A	Intronic
chr10	6187212	6187712	5	CD4 TCM._.MSSA_DU19-01S0003507	35265	MIR3155A	Intronic
chr10	6187933	6188433	9	CD16 Mono._.ANTH_control_BMI0094	35986	MIR3155A	Intronic
chr10	6188485	6188985	22	CD16 Mono._.ANTH_control_BWJ0023	36538	MIR3155A	Intronic
chr10	6190868	6191368	4	CD16 Mono._.MRSA_DU19-01S0004015	38921	MIR3155A	Intronic
chr10	6192275	6192775	22	CD16 Mono._.ANTH_control_BMI0094	40328	MIR3155A	Intronic
chr10	6195281	6195781	6	CD14 Mono._.MRSA_DU19-01S0004011	43334	MIR3155A	Intronic
chr10	6195790	6196290	27	CD14 Mono._.MSSA_DU19-01S0004017	43843	MIR3155A	Intronic
chr10	6196469	6196969	4	CD16 Mono._.ANTH_control_BMI0101	44522	MIR3155A	Intronic
chr10	6197207	6197707	27	CD14 Mono._.MSSA_DU19-01S0003453	45260	MIR3155A	Intronic
chr10	6197806	6198306	10	CD16 Mono._.MSSA_DU19-01S0003453	45859	MIR3155A	Intronic
chr10	6200494	6200994	22	CD14 Mono._.MRSA_DU19-01S0003994	48547	MIR3155A	Intronic
chr10	6201462	6201962	30	CD4 Naive._.HI_control_AS17-00144	49515	MIR3155A	Intronic
chr10	6202020	6202520	5	CD16 Mono._.MRSA_DU19-01S0003542	50073	MIR3155A	Intronic
chr10	6202620	6203120	22	CD16 Mono._.MSSA_DU19-01S0003464	50673	MIR3155A	Exonic
chr10	6203250	6203750	26	NK._.ANTH_control_BMI0101	51303	MIR3155A	Intronic
chr10	6203851	6204351	27	CD4 TCM._.HI_control_AS17-00144	51904	MIR3155A	Intronic
chr10	6204596	6205096	4	CD8 TEM._.MRSA_DU19-01S0003987	52649	MIR3155A	Intronic
chr10	6206433	6206933	2	MAIT._.MSSA_DU19-01S0003464	54486	MIR3155A	Intronic
chr10	6207238	6207738	4	CD16 Mono._.ANTH_control_BWJ0023	55291	MIR3155A	Intronic
chr10	6208642	6209142	3	CD16 Mono._.ANTH_control_BMI0095	56695	MIR3155A	Intronic
chr10	6211313	6211813	3	CD16 Mono._.MSSA_DU19-01S0003482	59366	MIR3155A	Intronic
chr10	6215637	6216137	3	CD8 TEM._.MRSA_DU19-01S0003994	61799	LOC399715	Intronic
chr10	6217868	6218368	2	NK._.HI_control_AS11-18755	59568	LOC399715	Intronic
chr10	6218827	6219327	3	CD16 Mono._.ANTH_control_BWJ0023	58609	LOC399715	Intronic
chr10	6220310	6220810	2	B naive._.MSSA_DU19-01S0003509	57126	LOC399715	Intronic
chr10	6221345	6221845	2	CD16 Mono._.ANTH_control_BWJ0023	56091	LOC399715	Intronic
chr10	6221993	6222493	2	CD14 Mono._.HI_control_AS14-03700	55443	LOC399715	Intronic
chr10	6223002	6223502	2	CD16 Mono._.ANTH_control_BMI0101	54434	LOC399715	Intronic
chr10	6224937	6225437	2	CD8 TEM._.HI_control_AS09-13278	52499	LOC399715	Exonic
chr10	6226014	6226514	2	CD4 TCM._.MRSA_DU19-01S0003989	51422	LOC399715	Exonic
chr10	6227683	6228183	3	CD16 Mono._.ANTH_control_BWJ0023	49753	LOC399715	Intronic
chr10	6228706	6229206	4	CD16 Mono._.MSSA_DU19-01S0003482	48730	LOC399715	Intronic
chr10	6229207	6229707	2	MAIT._.MSSA_DU19-01S0003466	48229	LOC399715	Intronic
chr10	6230126	6230626	2	CD16 Mono._.ANTH_control_BWJ0023	47310	LOC399715	Intronic
chr10	6230696	6231196	2	CD16 Mono._.ANTH_control_BWJ0023	46740	LOC399715	Intronic
chr10	6231660	6232160	5	CD16 Mono._.MSSA_DU19-01S0003482	45776	LOC399715	Intronic
chr10	6232184	6232684	2	CD16 Mono._.MSSA_DU19-01S0003464	45252	LOC399715	Intronic
chr10	6233007	6233507	2	MAIT._.MRSA_DU19-01S0003989	44429	LOC399715	Exonic
chr10	6233544	6234044	3	CD16 Mono._.Other	43892	LOC399715	Exonic
chr10	6234349	6234849	2	CD14 Mono._.HI_control_AS14-03700	43087	LOC399715	Exonic
chr10	6236157	6236657	3	CD4 TCM._.MRSA_DU19-01S0003987	41279	LOC399715	Distal
chr10	6236721	6237221	2	CD4 TCM._.HI_control_AS14-03700	40715	LOC399715	Distal
chr10	6237427	6237927	2	CD4 Naive._.MSSA_DU19-01S0004017	40009	LOC399715	Distal
chr10	6239156	6239656	31	CD14 Mono._.MRSA_DU19-01S0003989	38280	LOC399715	Distal
chr10	6240103	6240603	2	CD16 Mono._.ANTH_control_BMI0095	37333	LOC399715	Distal
chr10	6243584	6244084	2	CD4 Naive._.MSSA_DU19-01S0004017	33852	LOC399715	Distal
chr10	6244089	6244589	8	CD14 Mono._.ANTH_control_BMI0101	33347	LOC399715	Distal
chr10	6245516	6246016	2	CD4 TCM._.HI_control_AS11-18755	31920	LOC399715	Distal
chr10	6246731	6247231	2	CD16 Mono._.ANTH_control_BMI0099	30705	LOC399715	Distal
chr10	6248855	6249355	20	CD14 Mono._.MSSA_DU19-01S0003492	28581	LOC399715	Distal
chr10	6253239	6253739	2	CD16 Mono._.MSSA_DU19-01S0003453	24197	LOC399715	Distal
chr10	6254236	6254736	3	cDC2._.ANTH_control_BWJ0023	23200	LOC399715	Distal
chr10	6267221	6267721	31	CD14 Mono._.MRSA_DU19-01S0003994	10215	LOC399715	Distal
chr10	6269380	6269880	4	CD16 Mono._.MRSA_DU19-01S0004015	8056	LOC399715	Distal
chr10	6270320	6270820	31	CD8 TEM._.HI_control_AS09-13278	7116	LOC399715	Distal
chr10	6270924	6271424	7	MAIT._.MSSA_DU19-01S0003464	6512	LOC399715	Distal
chr10	6271460	6271960	4	MAIT._.MSSA_DU19-01S0003453	5976	LOC399715	Distal
chr10	6274010	6274510	25	CD14 Mono._.MRSA_DU19-01S0004011	3426	LOC399715	Distal
chr10	6274651	6275151	8	CD4 TCM._.MSSA_DU19-01S0003453	2785	LOC399715	Distal
chr10	6275153	6275653	31	CD14 Mono._.MRSA_DU19-01S0003549	2283	LOC399715	Distal
chr10	6280239	6280739	3	CD14 Mono._.MSSA_DU19-01S0003462	2801	LOC399715	Intronic
chr10	6291043	6291543	7	CD16 Mono._.MSSA_DU19-01S0003453	13605	LOC399715	Intronic
chr10	6291693	6292193	32	CD4 TCM._.MRSA_DU19-01S0003989	14255	LOC399715	Intronic
chr10	6292833	6293333	8	CD16 Mono._.MSSA_DU19-01S0003453	15395	LOC399715	Intronic
chr10	6294818	6295318	15	CD4 TCM._.MSSA_DU19-01S0003453	17380	LOC399715	Intronic
chr10	6295562	6296062	2	MAIT._.MSSA_DU19-01S0003527	18124	LOC399715	Intronic
chr10	6297991	6298491	16	CD16 Mono._.ANTH_control_BMI0095	20553	LOC399715	Intronic
chr10	6299975	6300475	15	B naive._.MSSA_DU19-01S0003515	22537	LOC399715	Intronic
chr10	6301647	6302147	8	CD14 Mono._.MRSA_DU19-01S0003994	24209	LOC399715	Intronic
chr10	6303110	6303610	8	CD14 Mono._.MRSA_DU19-01S0003978	25672	LOC399715	Intronic
chr10	6305211	6305711	2	B naive._.MSSA_DU19-01S0003515	27773	LOC399715	Intronic
chr10	6305776	6306276	2	B naive._.MRSA_DU19-01S0003989	28338	LOC399715	Intronic
chr10	6320286	6320786	12	B naive._.ANTH_control_BMI0094	42848	LOC399715	Intronic
chr10	6328436	6328936	28	CD14 Mono._.MSSA_DU19-01S0003453	50998	LOC399715	Exonic
chr10	6328995	6329495	15	CD14 Mono._.HI_control_AS14-03700	51557	LOC399715	Exonic
chr10	6347424	6347924	4	CD14 Mono._.MRSA_DU19-01S0003987	69986	LOC399715	Distal
chr10	6347934	6348434	16	B naive._.MSSA_DU19-01S0003515	70496	LOC399715	Distal
chr10	6348455	6348955	7	NK._.MSSA_DU19-01S0003509	71017	LOC399715	Distal
chr10	6350548	6351048	2	B naive._.HI_control_AS09-13278	73110	LOC399715	Distal
chr10	6351348	6351848	14	CD14 Mono._.MRSA_DU19-01S0003987	73910	LOC399715	Distal
chr10	6363393	6363893	8	CD14 Mono._.MSSA_DU19-01S0003515	85955	LOC399715	Distal
chr10	6367951	6368451	8	CD16 Mono._.MSSA_DU19-01S0003515	90513	LOC399715	Distal
chr10	6382005	6382505	11	B naive._.ANTH_control_BMI0093	104567	LOC399715	Distal
chr10	6385611	6386111	8	CD14 Mono._.MSSA_DU19-01S0003464	108173	LOC399715	Distal
chr10	6386268	6386768	12	CD14 Mono._.MRSA_DU19-01S0003978	108830	LOC399715	Distal
chr10	6390442	6390942	18	CD16 Mono._.MSSA_DU19-01S0003515	113004	LOC399715	Distal
chr10	6395589	6396089	15	CD16 Mono._.MSSA_DU19-01S0003453	118151	LOC399715	Distal
chr10	6396131	6396631	13	CD14 Mono._.MSSA_DU19-01S0003464	118693	LOC399715	Distal
chr10	6396705	6397205	31	CD14 Mono._.MSSA_DU19-01S0003462	119267	LOC399715	Distal
chr10	6398411	6398911	21	CD14 Mono._.MRSA_DU19-01S0004013	120973	LOC399715	Distal
chr10	6399385	6399885	22	CD16 Mono._.ANTH_control_BMI0095	121947	LOC399715	Distal
chr10	6400266	6400766	29	CD14 Mono._.MSSA_DU19-01S0003453	122828	LOC399715	Distal
chr10	6400802	6401302	16	CD14 Mono._.MRSA_DU19-01S0003542	123364	LOC399715	Distal
chr10	6401724	6402224	20	CD16 Mono._.MSSA_DU19-01S0003453	124286	LOC399715	Distal
chr10	6405675	6406175	7	CD4 TCM._.MSSA_DU19-01S0003527	128237	LOC399715	Distal
chr10	6406177	6406677	3	CD8 Naive._.ANTH_control_BMI0099	128739	LOC399715	Distal
chr10	6406960	6407460	5	CD4 TCM._.ANTH_control_BWJ0023	129522	LOC399715	Distal
chr10	6409733	6410233	9	CD4 TCM._.MSSA_DU19-01S0003492	132295	LOC399715	Distal
chr10	6410263	6410763	13	MAIT._.MSSA_DU19-01S0003466	132825	LOC399715	Distal
chr10	6411329	6411829	16	CD16 Mono._.MSSA_DU19-01S0003482	133891	LOC399715	Distal
chr10	6416807	6417307	15	CD4 Naive._.MSSA_DU19-01S0003466	139369	LOC399715	Distal
chr10	6417835	6418335	2	CD4 TCM._.HI_control_AS09-13278	140397	LOC399715	Distal
chr10	6424541	6425041	2	CD8 TEM._.MRSA_DU19-01S0004015	147103	LOC399715	Distal
chr10	6430828	6431328	2	CD4 TCM._.MRSA_DU19-01S0003994	149222	PRKCQ	Intronic
chr10	6445586	6446086	16	CD4 TCM._.MRSA_DU19-01S0003987	134464	PRKCQ	Intronic
chr10	6446136	6446636	4	CD8 TEM._.ANTH_control_BWJ0023	133914	PRKCQ	Intronic
chr10	6458669	6459169	2	Platelet._.MRSA_DU19-01S0003542	121381	PRKCQ	Intronic
chr10	6472378	6472878	14	CD14 Mono._.MRSA_DU19-01S0003987	107672	PRKCQ	Intronic
chr10	6473323	6473823	29	CD8 TEM._.MRSA_DU19-01S0004011	106727	PRKCQ	Intronic
chr10	6473824	6474324	31	CD8 TEM._.MRSA_DU19-01S0004015	106226	PRKCQ	Intronic
chr10	6478405	6478905	2	CD8 TEM._.MRSA_DU19-01S0003994	101645	PRKCQ	Intronic
chr10	6482880	6483380	27	CD8 TEM._.MRSA_DU19-01S0003994	97170	PRKCQ	Intronic
chr10	6483449	6483949	4	NK._.MSSA_DU19-01S0003482	96601	PRKCQ	Intronic
chr10	6487902	6488402	3	Platelet._.MRSA_DU19-01S0003542	92148	PRKCQ	Intronic
chr10	6490532	6491032	2	CD8 TEM._.MRSA_DU19-01S0003978	89518	PRKCQ	Intronic
chr10	6491406	6491906	2	CD4 Naive._.MRSA_DU19-01S0003987	88644	PRKCQ	Intronic
chr10	6492149	6492649	27	NK._.MRSA_DU19-01S0003549	87901	PRKCQ	Intronic
chr10	6492932	6493432	22	CD8 TEM._.MRSA_DU19-01S0003994	87118	PRKCQ	Intronic
chr10	6493464	6493964	30	CD8 TEM._.MRSA_DU19-01S0004015	86586	PRKCQ	Intronic
chr10	6494375	6494875	12	CD4 TCM._.MRSA_DU19-01S0003992	85675	PRKCQ	Intronic
chr10	6494888	6495388	31	CD8 TEM._.MRSA_DU19-01S0004015	85162	PRKCQ	Intronic
chr10	6495467	6495967	2	B memory._.ANTH_control_BMI0099	84583	PRKCQ	Intronic
chr10	6497669	6498169	3	CD8 TEM._.MRSA_DU19-01S0003549	82381	PRKCQ	Intronic
chr10	6498704	6499204	31	CD8 TEM._.MSSA_DU19-01S0004017	81346	PRKCQ	Intronic
chr10	6499226	6499726	4	NK._.MSSA_DU19-01S0003464	80824	PRKCQ	Intronic
chr10	6503023	6503523	3	CD8 TEM._.MRSA_DU19-01S0004015	77027	PRKCQ	Intronic
chr10	6504341	6504841	15	CD8 TEM._.MRSA_DU19-01S0004013	75709	PRKCQ	Intronic
chr10	6504846	6505346	3	CD4 TCM._.ANTH_control_BWJ0023	75204	PRKCQ	Intronic
chr10	6507290	6507790	22	CD8 TEM._.MRSA_DU19-01S0003978	72760	PRKCQ	Intronic
chr10	6512114	6512614	2	CD8 TEM._.MRSA_DU19-01S0003542	67936	PRKCQ	Intronic
chr10	6512946	6513446	14	CD8 TEM._.MSSA_DU19-01S0003527	67104	PRKCQ	Intronic
chr10	6513456	6513956	5	CD4 Naive._.MRSA_DU19-01S0003987	66594	PRKCQ	Intronic
chr10	6515052	6515552	27	CD14 Mono._.HI_control_AS09-13278	64998	PRKCQ	Intronic
chr10	6516854	6517354	7	MAIT._.MSSA_DU19-01S0003466	63196	PRKCQ	Intronic
chr10	6518936	6519436	4	CD4 Naive._.MSSA_DU19-01S0003466	61114	PRKCQ	Intronic
chr10	6526418	6526918	2	NK._.MRSA_DU19-01S0004013	53632	PRKCQ	Intronic
chr10	6527060	6527560	3	NK._.MRSA_DU19-01S0004013	52990	PRKCQ	Intronic
chr10	6528365	6528865	4	CD8 TEM._.MRSA_DU19-01S0003994	51685	PRKCQ	Intronic
chr10	6530115	6530615	31	CD4 TCM._.MRSA_DU19-01S0003987	49935	PRKCQ	Intronic
chr10	6530814	6531314	11	CD4 TCM._.MRSA_DU19-01S0003994	49236	PRKCQ	Intronic
chr10	6537625	6538125	18	CD16 Mono._.ANTH_control_BMI0095	42425	PRKCQ	Intronic
chr10	6541753	6542253	2	CD4 TCM._.MRSA_DU19-01S0003994	38297	PRKCQ	Intronic
chr10	6542362	6542862	3	CD4 TCM._.MRSA_DU19-01S0003989	37688	PRKCQ	Intronic
chr10	6542872	6543372	29	CD4 Naive._.MRSA_DU19-01S0003987	37178	PRKCQ	Intronic
chr10	6543379	6543879	30	CD4 Naive._.MSSA_DU19-01S0004017	36671	PRKCQ	Intronic
chr10	6544095	6544595	3	NK._.MSSA_DU19-01S0003492	35955	PRKCQ	Intronic
chr10	6554239	6554739	2	cDC2._.ANTH_control_BWJ0023	25811	PRKCQ	Intronic
chr10	6557327	6557827	2	CD4 TCM._.MSSA_DU19-01S0003466	22723	PRKCQ	Intronic
chr10	6558215	6558715	28	CD8 TEM._.MRSA_DU19-01S0003987	21835	PRKCQ	Intronic
chr10	6558724	6559224	15	CD4 TCM._.MRSA_DU19-01S0003987	21326	PRKCQ	Intronic
chr10	6561504	6562004	3	CD8 TEM._.ANTH_control_BMI0099	18546	PRKCQ	Intronic
chr10	6562138	6562638	2	CD8 TEM._.MSSA_DU19-01S0003527	17912	PRKCQ	Intronic
chr10	6562964	6563464	22	NK._.ANTH_control_BMI0101	17086	PRKCQ	Intronic
chr10	6563692	6564192	16	CD4 TCM._.HI_control_AS14-03700	16358	PRKCQ	Intronic
chr10	6564238	6564738	12	CD8 TEM._.MRSA_DU19-01S0004015	15812	PRKCQ	Intronic
chr10	6565557	6566057	12	CD14 Mono._.HI_control_AS14-03700	14493	PRKCQ	Intronic
chr10	6569113	6569613	2	CD4 TCM._.MSSA_DU19-01S0003453	10937	PRKCQ	Intronic
chr10	6573625	6574125	2	NK._.MSSA_DU19-01S0004017	6425	PRKCQ	Intronic
chr10	6574300	6574800	3	NK._.MSSA_DU19-01S0004017	5750	PRKCQ	Intronic
chr10	6574965	6575465	9	NK._.MRSA_DU19-01S0004015	5085	PRKCQ	Intronic
chr10	6576545	6577045	23	CD4 TCM._.MRSA_DU19-01S0003992	3505	PRKCQ	Intronic
chr10	6577553	6578053	5	CD8 TEM._.MRSA_DU19-01S0003989	2497	PRKCQ	Intronic
chr10	6578087	6578587	26	CD4 TCM._.HI_control_AS09-13278	1963	PRKCQ	Intronic
chr10	6578628	6579128	17	CD4 TCM._.ANTH_control_BMI0101	1422	PRKCQ	Promoter
chr10	6579429	6579929	2	CD4 Naive._.HI_control_AS17-00144	621	PRKCQ	Promoter
chr10	6580115	6580615	27	NK._.MSSA_DU19-01S0004017	53	PRKCQ-AS1	Promoter
chr10	6580704	6581204	11	CD4 Naive._.MRSA_DU19-01S0003989	534	PRKCQ-AS1	Promoter
chr10	6581689	6582189	19	CD4 TCM._.HI_control_AS14-03700	1519	PRKCQ-AS1	Promoter
chr10	6582498	6582998	2	CD4 Naive._.MRSA_DU19-01S0004011	2328	PRKCQ-AS1	Intronic
chr10	6583366	6583866	30	CD4 TCM._.MRSA_DU19-01S0003987	3196	PRKCQ-AS1	Intronic
chr10	6584348	6584848	2	CD8 TEM._.ANTH_control_BMI0095	4178	PRKCQ-AS1	Distal
chr10	6585603	6586103	2	CD4 TCM._.MSSA_DU19-01S0003453	5433	PRKCQ-AS1	Distal
chr10	6586488	6586988	14	CD4 Naive._.MRSA_DU19-01S0003542	6318	PRKCQ-AS1	Distal
chr10	6589796	6590296	6	NK._.ANTH_control_BMI0099	9626	PRKCQ-AS1	Distal
chr10	6590706	6591206	3	CD4 Naive._.MRSA_DU19-01S0003987	10536	PRKCQ-AS1	Distal
chr10	6591379	6591879	8	CD4 Naive._.MSSA_DU19-01S0003453	11209	PRKCQ-AS1	Distal
chr10	6592039	6592539	27	CD4 Naive._.MRSA_DU19-01S0003549	11869	PRKCQ-AS1	Distal
chr10	6593192	6593692	26	CD4 TCM._.MRSA_DU19-01S0003987	13022	PRKCQ-AS1	Distal
chr10	6594409	6594909	2	CD4 TCM._.HI_control_AS11-18755	14239	PRKCQ-AS1	Distal
chr10	6595506	6596006	8	CD4 Naive._.ANTH_control_BWJ0023	15336	PRKCQ-AS1	Distal
chr10	6597462	6597962	23	CD4 Naive._.MRSA_DU19-01S0003994	17292	PRKCQ-AS1	Distal
chr10	6600335	6600835	5	CD4 Naive._.HI_control_AS17-00144	18130	LOC101928150	Distal
chr10	6601132	6601632	24	CD4 Naive._.HI_control_AS17-00144	17333	LOC101928150	Distal
chr10	6602048	6602548	2	CD4 TCM._.MSSA_DU19-01S0003453	16417	LOC101928150	Distal
chr10	6607104	6607604	25	CD4 Naive._.HI_control_AS17-00144	11361	LOC101928150	Distal
chr10	6608593	6609093	2	CD4 TCM._.HI_control_AS17-00144	9872	LOC101928150	Distal
chr10	6610808	6611308	2	CD4 TCM._.HI_control_AS11-18755	7657	LOC101928150	Distal
chr10	6612200	6612700	28	CD4 TCM._.MSSA_DU19-01S0003453	6265	LOC101928150	Distal
chr10	6635733	6636233	5	CD4 Naive._.MRSA_DU19-01S0003989	17266	LOC101928150	Distal
chr10	6639051	6639551	2	B naive._.MSSA_DU19-01S0003515	20584	LOC101928150	Distal
chr10	6642795	6643295	2	MAIT._.MSSA_DU19-01S0003453	24328	LOC101928150	Distal
chr10	6643861	6644361	10	NK._.MSSA_DU19-01S0003492	25394	LOC101928150	Distal
chr10	6647827	6648327	24	NK._.MRSA_DU19-01S0004013	29360	LOC101928150	Distal
chr10	6665807	6666307	32	CD4 TCM._.ANTH_control_BWJ0023	47340	LOC101928150	Distal
chr10	6667620	6668120	10	CD4 TCM._.MSSA_DU19-01S0003464	49153	LOC101928150	Distal
chr10	6669197	6669697	2	CD4 Naive._.ANTH_control_BMI0093	50730	LOC101928150	Distal
chr10	6674266	6674766	3	CD14 Mono._.ANTH_control_BMI0093	55799	LOC101928150	Distal
chr10	6678116	6678616	21	CD4 TCM._.ANTH_control_BWJ0023	59649	LOC101928150	Distal
chr10	6741697	6742197	2	CD8 TEM._.MRSA_DU19-01S0003987	37232	LINC00706	Distal
chr10	6756040	6756540	2	B naive._.MSSA_DU19-01S0003515	22889	LINC00706	Distal
chr10	6770029	6770529	4	CD14 Mono._.HI_control_AS09-13278	8900	LINC00706	Distal
chr10	6780003	6780503	2	B memory._.ANTH_control_BWJ0023	654	LINC00707	Promoter
chr10	6819265	6819765	2	CD14 Mono._.HI_control_AS09-13278	39916	LINC00707	Intronic
chr10	6838050	6838550	2	CD8 Naive._.MSSA_DU19-01S0003466	58701	LINC00707	Intronic
chr10	6843558	6844058	8	CD14 Mono._.HI_control_AS11-18755	64209	LINC00707	Distal
chr10	6855607	6856107	2	CD4 TCM._.MRSA_DU19-01S0003987	76258	LINC00707	Distal
chr10	6884956	6885456	2	CD14 Mono._.HI_control_AS14-03700	105607	LINC00707	Distal
chr10	6893604	6894104	2	CD14 Mono._.HI_control_AS14-03700	114255	LINC00707	Distal
chr10	6912015	6912515	2	CD4 Naive._.HI_control_AS17-00144	132666	LINC00707	Distal
chr10	6912961	6913461	2	MAIT._.MSSA_DU19-01S0003466	133612	LINC00707	Distal
chr10	6916533	6917033	25	CD14 Mono._.MRSA_DU19-01S0003987	137184	LINC00707	Distal
chr10	6917050	6917550	30	CD14 Mono._.MRSA_DU19-01S0003987	137701	LINC00707	Distal
chr10	6918269	6918769	18	NK._.MSSA_DU19-01S0003527	138920	LINC00707	Distal
chr10	6919941	6920441	27	CD4 Naive._.MSSA_DU19-01S0003453	140592	LINC00707	Distal
chr10	6925998	6926498	8	NK._.MRSA_DU19-01S0004015	146649	LINC00707	Distal
chr10	6926950	6927450	10	CD8 TEM._.MSSA_DU19-01S0003527	147601	LINC00707	Distal
chr10	6927479	6927979	31	CD8 TEM._.MRSA_DU19-01S0003542	148130	LINC00707	Distal
chr10	6928050	6928550	8	NK._.MSSA_DU19-01S0003464	148701	LINC00707	Distal
chr10	6928659	6929159	22	NK._.MRSA_DU19-01S0004015	149310	LINC00707	Distal
chr10	6929344	6929844	9	CD14 Mono._.MRSA_DU19-01S0003987	149995	LINC00707	Distal
chr10	6934418	6934918	3	NK._.HI_control_AS17-00144	155069	LINC00707	Distal
chr10	6938557	6939057	2	CD8 TEM._.ANTH_control_BMI0101	159208	LINC00707	Distal
chr10	6952578	6953078	3	NK_CD56bright._.ANTH_control_BWJ0023	173229	LINC00707	Distal
chr10	6958170	6958670	18	CD8 TEM._.MSSA_DU19-01S0003466	178821	LINC00707	Distal
chr10	6958730	6959230	6	MAIT._.MSSA_DU19-01S0003466	179381	LINC00707	Distal
chr10	6962886	6963386	5	MAIT._.MSSA_DU19-01S0003453	183537	LINC00707	Distal
chr10	6973860	6974360	24	NK._.MSSA_DU19-01S0004017	194511	LINC00707	Distal
chr10	6988534	6989034	19	CD14 Mono._.HI_control_AS09-13278	209185	LINC00707	Distal
chr10	6990842	6991342	2	MAIT._.MSSA_DU19-01S0003466	211493	LINC00707	Distal
chr10	6995718	6996218	17	CD14 Mono._.MRSA_DU19-01S0003994	216369	LINC00707	Distal
chr10	6999200	6999700	4	CD8 TEM._.HI_control_AS11-18755	219851	LINC00707	Distal
chr10	7000008	7000508	16	NK._.ANTH_control_BMI0101	220659	LINC00707	Distal
chr10	7000920	7001420	2	CD16 Mono._.MRSA_DU19-01S0003542	221571	LINC00707	Distal
chr10	7003840	7004340	2	CD4 Naive._.HI_control_AS17-00144	224491	LINC00707	Distal
chr10	7004903	7005403	2	NK._.ANTH_control_BWJ0023	225554	LINC00707	Distal
chr10	7026866	7027366	2	NK._.MRSA_DU19-01S0004013	247517	LINC00707	Distal
chr10	7028110	7028610	10	CD14 Mono._.MRSA_DU19-01S0003994	248761	LINC00707	Distal
chr10	7028730	7029230	6	NK._.MSSA_DU19-01S0003527	249381	LINC00707	Distal
chr10	7029422	7029922	4	NK._.MSSA_DU19-01S0003492	250073	LINC00707	Distal
chr10	7030104	7030604	29	CD8 TEM._.ANTH_control_BMI0099	250755	LINC00707	Distal
chr10	7030802	7031302	2	NK._.MSSA_DU19-01S0003462	251453	LINC00707	Distal
chr10	7032935	7033435	10	NK._.ANTH_control_BWJ0023	253586	LINC00707	Distal
chr10	7035065	7035565	16	CD8 TEM._.HI_control_AS14-03700	255716	LINC00707	Distal
chr10	7042195	7042695	2	NK._.MSSA_DU19-01S0003466	262846	LINC00707	Distal
chr10	7045531	7046031	2	NK._.MRSA_DU19-01S0004015	266182	LINC00707	Distal
chr10	7046129	7046629	12	MAIT._.ANTH_control_BWJ0023	266780	LINC00707	Distal
chr10	7046805	7047305	8	NK._.MSSA_DU19-01S0003482	267456	LINC00707	Distal
chr10	7071347	7071847	11	NK._.MSSA_DU19-01S0003464	291998	LINC00707	Distal
chr10	7084487	7084987	3	CD14 Mono._.MRSA_DU19-01S0003987	305138	LINC00707	Distal
chr10	7113059	7113559	3	CD16 Mono._.ANTH_control_BMI0101	298176	SFMBT2	Distal
chr10	7121091	7121591	29	CD4 Naive._.HI_control_AS17-00144	290144	SFMBT2	Distal
chr10	7123845	7124345	6	CD14 Mono._.HI_control_AS14-03700	287390	SFMBT2	Distal
chr10	7157026	7157526	17	CD14 Mono._.MSSA_DU19-01S0003466	254209	SFMBT2	Distal
chr10	7159455	7159955	9	CD4 Naive._.ANTH_control_BWJ0023	251780	SFMBT2	Exonic
chr10	7162181	7162681	2	CD16 Mono._.ANTH_control_BMI0101	249054	SFMBT2	Exonic
chr10	7164385	7164885	2	NK._.MSSA_DU19-01S0003453	246850	SFMBT2	Intronic
chr10	7173102	7173602	2	B naive._.MSSA_DU19-01S0003507	238133	SFMBT2	Intronic
chr10	7174487	7174987	2	CD16 Mono._.ANTH_control_BMI0095	236748	SFMBT2	Intronic
chr10	7176051	7176551	6	CD16 Mono._.MSSA_DU19-01S0003492	235184	SFMBT2	Intronic
chr10	7177667	7178167	13	CD16 Mono._.ANTH_control_BMI0095	233568	SFMBT2	Intronic
chr10	7179718	7180218	4	CD16 Mono._.MSSA_DU19-01S0003527	231517	SFMBT2	Intronic
chr10	7180224	7180724	22	CD16 Mono._.ANTH_control_BMI0095	231011	SFMBT2	Intronic
chr10	7181367	7181867	5	CD16 Mono._.MRSA_DU19-01S0004015	229868	SFMBT2	Intronic
chr10	7183107	7183607	5	CD16 Mono._.ANTH_control_BMI0101	228128	SFMBT2	Intronic
chr10	7184109	7184609	19	CD16 Mono._.MRSA_DU19-01S0003549	227126	SFMBT2	Intronic
chr10	7184625	7185125	22	CD16 Mono._.ANTH_control_BMI0099	226610	SFMBT2	Intronic
chr10	7185292	7185792	16	CD4 Naive._.MRSA_DU19-01S0003987	225943	SFMBT2	Intronic
chr10	7186586	7187086	22	CD16 Mono._.MSSA_DU19-01S0003527	224649	SFMBT2	Intronic
chr10	7188634	7189134	13	CD16 Mono._.MRSA_DU19-01S0003987	222601	SFMBT2	Intronic
chr10	7189781	7190281	13	NK._.MSSA_DU19-01S0003466	221454	SFMBT2	Intronic
chr10	7190757	7191257	2	B naive._.Other	220478	SFMBT2	Intronic
chr10	7191272	7191772	2	B naive._.Other	219963	SFMBT2	Intronic
chr10	7192386	7192886	7	CD8 TEM._.HI_control_AS13-08590	218849	SFMBT2	Intronic
chr10	7193013	7193513	28	CD4 Naive._.MRSA_DU19-01S0003987	218222	SFMBT2	Intronic
chr10	7193621	7194121	7	CD8 TEM._.HI_control_AS09-13278	217614	SFMBT2	Intronic
chr10	7201199	7201699	3	CD16 Mono._.MSSA_DU19-01S0003464	210036	SFMBT2	Intronic
chr10	7206379	7206879	28	CD14 Mono._.MRSA_DU19-01S0003992	204856	SFMBT2	Intronic
chr10	7210175	7210675	2	NK._.MSSA_DU19-01S0003492	201060	SFMBT2	Intronic
chr10	7233447	7233947	2	Platelet._.MRSA_DU19-01S0004015	177788	SFMBT2	Intronic
chr10	7237799	7238299	2	B naive._.MSSA_DU19-01S0003464	173436	SFMBT2	Intronic
chr10	7239225	7239725	23	NK._.MRSA_DU19-01S0004015	172010	SFMBT2	Intronic
chr10	7241828	7242328	2	NK._.MRSA_DU19-01S0004013	169407	SFMBT2	Intronic
chr10	7243087	7243587	27	NK._.MSSA_DU19-01S0003466	168148	SFMBT2	Intronic
chr10	7243787	7244287	24	NK._.MSSA_DU19-01S0003492	167448	SFMBT2	Intronic
chr10	7251489	7251989	3	NK._.HI_control_AS13-08590	159746	SFMBT2	Intronic
chr10	7252018	7252518	20	NK._.MSSA_DU19-01S0003466	159217	SFMBT2	Intronic
chr10	7253135	7253635	3	NK._.MRSA_DU19-01S0004013	158100	SFMBT2	Intronic
chr10	7255459	7255959	8	NK._.MSSA_DU19-01S0003466	155776	SFMBT2	Intronic
chr10	7256869	7257369	26	CD14 Mono._.HI_control_AS09-13278	154366	SFMBT2	Intronic
chr10	7258873	7259373	29	CD4 Naive._.MSSA_DU19-01S0004017	152362	SFMBT2	Intronic
chr10	7259651	7260151	17	NK._.MRSA_DU19-01S0004013	151584	SFMBT2	Intronic
chr10	7260320	7260820	30	CD14 Mono._.MRSA_DU19-01S0003994	150915	SFMBT2	Intronic
chr10	7261167	7261667	2	NK._.Other	150068	SFMBT2	Intronic
chr10	7265250	7265750	12	CD14 Mono._.HI_control_AS09-13278	145985	SFMBT2	Intronic
chr10	7266969	7267469	7	NK._.MSSA_DU19-01S0003492	144266	SFMBT2	Intronic
chr10	7269166	7269666	29	CD4 Naive._.MRSA_DU19-01S0003987	142069	SFMBT2	Intronic
chr10	7269746	7270246	19	CD4 Naive._.MSSA_DU19-01S0003462	141489	SFMBT2	Intronic
chr10	7271872	7272372	23	CD4 Naive._.MRSA_DU19-01S0003987	139363	SFMBT2	Intronic
chr10	7276420	7276920	2	NK._.HI_control_AS13-08590	134815	SFMBT2	Intronic
chr10	7278055	7278555	2	CD4 Naive._.MSSA_DU19-01S0003453	133180	SFMBT2	Intronic
chr10	7281374	7281874	3	NK._.MSSA_DU19-01S0003527	129861	SFMBT2	Intronic
chr10	7285642	7286142	6	CD16 Mono._.ANTH_control_BMI0095	125593	SFMBT2	Exonic
chr10	7287545	7288045	9	CD16 Mono._.ANTH_control_BMI0101	123690	SFMBT2	Intronic
chr10	7293562	7294062	2	CD4 TCM._.HI_control_AS14-03700	117673	SFMBT2	Intronic
chr10	7296529	7297029	2	CD4 Naive._.HI_control_AS17-00144	114706	SFMBT2	Intronic
chr10	7300204	7300704	14	NK._.MSSA_DU19-01S0003462	111031	SFMBT2	Intronic
chr10	7302185	7302685	3	NK._.MSSA_DU19-01S0003492	109050	SFMBT2	Intronic
chr10	7304039	7304539	4	B naive._.HI_control_AS11-18755	107196	SFMBT2	Intronic
chr10	7306179	7306679	16	B naive._.HI_control_AS11-18755	105056	SFMBT2	Intronic
chr10	7307862	7308362	2	NK._.MRSA_DU19-01S0004015	103373	SFMBT2	Intronic
chr10	7309019	7309519	2	MAIT._.MSSA_DU19-01S0003527	102216	SFMBT2	Intronic
chr10	7314190	7314690	3	MAIT._.MSSA_DU19-01S0003466	97045	SFMBT2	Intronic
chr10	7316172	7316672	2	NK._.MSSA_DU19-01S0003462	95063	SFMBT2	Intronic
chr10	7318012	7318512	3	B naive._.ANTH_control_BMI0094	93223	SFMBT2	Intronic
chr10	7318824	7319324	2	CD14 Mono._.HI_control_AS09-13278	92411	SFMBT2	Intronic
chr10	7320022	7320522	20	CD16 Mono._.Other	91213	SFMBT2	Intronic
chr10	7324496	7324996	2	NK._.HI_control_AS13-08590	86739	SFMBT2	Intronic
chr10	7329209	7329709	2	CD4 Naive._.HI_control_AS17-00144	82026	SFMBT2	Intronic
chr10	7337269	7337769	20	CD14 Mono._.HI_control_AS09-13278	73966	SFMBT2	Intronic
chr10	7354647	7355147	3	CD14 Mono._.HI_control_AS14-03700	56588	SFMBT2	Intronic
chr10	7356229	7356729	2	CD4 TCM._.MSSA_DU19-01S0003464	55006	SFMBT2	Intronic
chr10	7357384	7357884	2	NK._.HI_control_AS13-08590	53851	SFMBT2	Intronic
chr10	7364499	7364999	2	CD8 TEM._.MRSA_DU19-01S0003994	46736	SFMBT2	Intronic
chr10	7365483	7365983	3	CD8 TEM._.MSSA_DU19-01S0003462	45752	SFMBT2	Intronic
chr10	7378520	7379020	15	NK._.MRSA_DU19-01S0003549	32715	SFMBT2	Intronic
chr10	7383279	7383779	6	CD4 Naive._.ANTH_control_BMI0093	27956	SFMBT2	Intronic
chr10	7388528	7389028	8	CD4 TCM._.HI_control_AS09-13278	22707	SFMBT2	Intronic
chr10	7389363	7389863	2	CD4 Naive._.ANTH_control_BMI0093	21872	SFMBT2	Intronic
chr10	7396997	7397497	2	CD8 TEM._.MRSA_DU19-01S0004015	14238	SFMBT2	Intronic
chr10	7405617	7406117	23	CD14 Mono._.HI_control_AS09-13278	5618	SFMBT2	Intronic
chr10	7407314	7407814	4	NK._.MSSA_DU19-01S0003466	3921	SFMBT2	Intronic
chr10	7407881	7408381	23	CD4 Naive._.HI_control_AS17-00144	3354	SFMBT2	Intronic
chr10	7408408	7408908	13	B naive._.ANTH_control_BMI0094	2827	SFMBT2	Intronic
chr10	7409249	7409749	29	CD4 Naive._.MRSA_DU19-01S0003987	1986	SFMBT2	Intronic
chr10	7410221	7410721	21	CD4 TCM._.HI_control_AS17-00144	1014	SFMBT2	Intronic
chr10	7410769	7411269	30	CD14 Mono._.ANTH_control_BMI0094	466	SFMBT2	Intronic
chr10	7411772	7412272	22	CD4 Naive._.HI_control_AS17-00144	535	SFMBT2	Promoter
chr10	7412362	7412862	4	cDC2._.ANTH_control_BMI0099	1125	SFMBT2	Promoter
chr10	7412922	7413422	3	CD16 Mono._.ANTH_control_BWJ0023	1685	SFMBT2	Promoter
chr10	7417017	7417517	18	CD4 Naive._.HI_control_AS17-00144	5780	SFMBT2	Distal
chr10	7417742	7418242	11	MAIT._.MSSA_DU19-01S0003464	6505	SFMBT2	Distal
chr10	7424255	7424755	18	NK._.MRSA_DU19-01S0004013	13018	SFMBT2	Distal
chr10	7434525	7435025	2	NK._.HI_control_AS17-00144	23288	SFMBT2	Distal
chr10	7436482	7436982	13	CD14 Mono._.MRSA_DU19-01S0003994	25245	SFMBT2	Distal
chr10	7438415	7438915	2	CD16 Mono._.ANTH_control_BMI0101	27178	SFMBT2	Distal
chr10	7439472	7439972	2	NK._.HI_control_AS13-08590	28235	SFMBT2	Distal
chr10	7443766	7444266	2	NK._.HI_control_AS13-08590	32529	SFMBT2	Distal
chr10	7444549	7445049	4	B naive._.ANTH_control_BMI0094	33312	SFMBT2	Distal
chr10	7445442	7445942	9	CD16 Mono._.ANTH_control_BMI0093	34205	SFMBT2	Distal
chr10	7445976	7446476	3	CD16 Mono._.ANTH_control_BMI0095	34739	SFMBT2	Distal
chr10	7457322	7457822	23	CD14 Mono._.MSSA_DU19-01S0003515	46085	SFMBT2	Distal
chr10	7468297	7468797	2	NK._.MRSA_DU19-01S0004013	57060	SFMBT2	Distal
chr10	7471947	7472447	16	B naive._.ANTH_control_BWJ0023	60710	SFMBT2	Distal
chr10	7472624	7473124	2	B naive._.HI_control_AS09-13278	61387	SFMBT2	Distal
chr10	7474324	7474824	4	B naive._.HI_control_AS11-18755	63087	SFMBT2	Distal
chr10	7475350	7475850	2	CD14 Mono._.MSSA_DU19-01S0003509	64113	SFMBT2	Distal
chr10	7477687	7478187	2	NK._.HI_control_AS13-08590	66450	SFMBT2	Distal
chr10	7478587	7479087	5	CD8 TEM._.HI_control_AS09-13278	67350	SFMBT2	Distal
chr10	7480925	7481425	15	B naive._.HI_control_AS11-18755	69688	SFMBT2	Distal
chr10	7482122	7482622	2	CD4 Naive._.MRSA_DU19-01S0003987	70885	SFMBT2	Distal
chr10	7483133	7483633	2	CD4 TCM._.MSSA_DU19-01S0003527	71896	SFMBT2	Distal
chr10	7483745	7484245	29	CD8 TEM._.ANTH_control_BWJ0023	72508	SFMBT2	Distal
chr10	7484344	7484844	29	CD4 Naive._.MRSA_DU19-01S0003987	73107	SFMBT2	Distal
chr10	7484878	7485378	17	CD14 Mono._.MRSA_DU19-01S0003987	73641	SFMBT2	Distal
chr10	7486393	7486893	16	CD14 Mono._.MRSA_DU19-01S0003994	75156	SFMBT2	Distal
chr10	7487757	7488257	3	CD14 Mono._.MRSA_DU19-01S0003992	76520	SFMBT2	Distal
chr10	7488291	7488791	7	CD14 Mono._.ANTH_control_BMI0099	77054	SFMBT2	Distal
chr10	7490559	7491059	2	B naive._.MSSA_DU19-01S0003515	79322	SFMBT2	Distal
chr10	7492635	7493135	4	CD8 TEM._.MRSA_DU19-01S0003542	81398	SFMBT2	Distal
chr10	7501025	7501525	2	CD4 Naive._.MRSA_DU19-01S0003987	89788	SFMBT2	Distal
chr10	7501853	7502353	14	CD14 Mono._.HI_control_AS09-13278	90616	SFMBT2	Distal
chr10	7508032	7508532	8	CD4 TCM._.MRSA_DU19-01S0003992	96795	SFMBT2	Distal
chr10	7508905	7509405	3	CD4 TCM._.HI_control_AS14-03700	97668	SFMBT2	Distal
chr10	7512465	7512965	3	CD4 Naive._.ANTH_control_BWJ0023	101228	SFMBT2	Distal
chr10	7518607	7519107	2	NK._.MRSA_DU19-01S0004013	107370	SFMBT2	Distal
chr10	7525346	7525846	6	B memory._.MSSA_DU19-01S0003515	114109	SFMBT2	Distal
chr10	7538541	7539041	2	CD4 Naive._.MRSA_DU19-01S0003992	127304	SFMBT2	Distal
chr10	7539123	7539623	3	CD4 Naive._.HI_control_AS17-00144	127624	ITIH5	Distal
chr10	7543369	7543869	2	NK._.MRSA_DU19-01S0004011	123378	ITIH5	Distal
chr10	7551539	7552039	2	B naive._.MSSA_DU19-01S0003507	115208	ITIH5	Distal
chr10	7562825	7563325	2	CD4 TCM._.MRSA_DU19-01S0003987	103922	ITIH5	Exonic
chr10	7592786	7593286	2	CD8 TEM._.MRSA_DU19-01S0004015	73961	ITIH5	Intronic
chr10	7602237	7602737	2	CD4 Naive._.MRSA_DU19-01S0003987	64510	ITIH5	Intronic
chr10	7618761	7619261	2	NK._.MRSA_DU19-01S0004011	47986	ITIH5	Exonic
chr10	7666388	7666888	2	B naive._.ANTH_control_BMI0094	359	ITIH5	Intronic
chr10	7666902	7667402	4	B naive._.ANTH_control_BMI0094	153	ITIH5	Promoter
chr10	7667660	7668160	6	CD4 TCM._.MRSA_DU19-01S0003987	911	ITIH5	Promoter
chr10	7670455	7670955	2	CD16 Mono._.MRSA_DU19-01S0003978	3706	ITIH5	Distal
chr10	7673435	7673935	2	NK._.MRSA_DU19-01S0004013	6686	ITIH5	Distal
chr10	7687251	7687751	28	CD4 Naive._.MRSA_DU19-01S0003987	15767	ITIH2	Distal
chr10	7691041	7691541	5	NK._.MSSA_DU19-01S0003492	11977	ITIH2	Distal
chr10	7691849	7692349	2	NK._.MRSA_DU19-01S0004013	11169	ITIH2	Distal
chr10	7722831	7723331	2	CD4 Naive._.MRSA_DU19-01S0003987	19811	ITIH2	Intronic
chr10	7725363	7725863	2	cDC2._.ANTH_control_BMI0101	22343	ITIH2	Intronic
chr10	7756352	7756852	2	CD8 TEM._.MRSA_DU19-01S0003989	31378	KIN	Intronic
chr10	7763919	7764419	2	CD14 Mono._.HI_control_AS09-13278	23811	KIN	Intronic
chr10	7786400	7786900	21	CD14 Mono._.MSSA_DU19-01S0004017	1330	KIN	Promoter
chr10	7787247	7787747	12	CD14 Mono._.MRSA_DU19-01S0003989	483	KIN	Promoter
chr10	7787826	7788326	31	CD14 Mono._.MRSA_DU19-01S0003987	52	ATP5F1C	Promoter
chr10	7788562	7789062	21	CD8 TEM._.MRSA_DU19-01S0004015	682	ATP5F1C	Promoter
chr10	7817616	7818116	2	CD8 Naive._.MRSA_DU19-01S0004011	637	TAF3	Promoter
chr10	7818196	7818696	31	CD8 TEM._.MRSA_DU19-01S0004015	57	TAF3	Promoter
chr10	7819035	7819535	23	CD14 Mono._.HI_control_AS09-13278	780	TAF3	Intronic
chr10	7851673	7852173	2	CD8 TEM._.MSSA_DU19-01S0003462	33418	TAF3	Intronic
chr10	7871915	7872415	13	CD4 Naive._.MRSA_DU19-01S0003994	53660	TAF3	Intronic
chr10	7907878	7908378	2	CD4 Naive._.MRSA_DU19-01S0003987	89623	TAF3	Intronic
chr10	7942800	7943300	2	NK._.ANTH_control_BMI0101	110433	GATA3-AS1	Intronic
chr10	7956503	7957003	27	CD14 Mono._.HI_control_AS09-13278	96730	GATA3-AS1	Intronic
chr10	7964452	7964952	2	CD4 Naive._.MSSA_DU19-01S0004017	88781	GATA3-AS1	Exonic
chr10	7968678	7969178	10	CD14 Mono._.HI_control_AS09-13278	84555	GATA3-AS1	Intronic
chr10	8006568	8007068	3	CD14 Mono._.HI_control_AS09-13278	46665	GATA3-AS1	Intronic
chr10	8026551	8027051	2	NK._.ANTH_control_BMI0101	26682	GATA3-AS1	Distal
chr10	8033466	8033966	5	CD4 TCM._.MRSA_DU19-01S0003987	19767	GATA3-AS1	Distal
chr10	8034063	8034563	8	CD4 TCM._.MSSA_DU19-01S0003453	19170	GATA3-AS1	Distal
chr10	8034667	8035167	5	CD4 TCM._.MSSA_DU19-01S0003507	18566	GATA3-AS1	Distal
chr10	8035255	8035755	8	CD4 Naive._.MSSA_DU19-01S0003462	17978	GATA3-AS1	Distal
chr10	8035766	8036266	7	CD4 TCM._.HI_control_AS14-03700	17467	GATA3-AS1	Distal
chr10	8036479	8036979	5	CD4 TCM._.MRSA_DU19-01S0003987	16754	GATA3-AS1	Distal
chr10	8037004	8037504	3	CD4 TCM._.MRSA_DU19-01S0004011	16229	GATA3-AS1	Distal
chr10	8037808	8038308	4	CD8 TEM._.MSSA_DU19-01S0003527	15425	GATA3-AS1	Distal
chr10	8038991	8039491	4	CD4 TCM._.MRSA_DU19-01S0004015	14242	GATA3-AS1	Distal
chr10	8039508	8040008	2	MAIT._.MSSA_DU19-01S0003453	13725	GATA3-AS1	Distal
chr10	8041426	8041926	3	CD4 Naive._.MSSA_DU19-01S0003453	11807	GATA3-AS1	Distal
chr10	8041999	8042499	10	CD4 Naive._.HI_control_AS17-00144	11234	GATA3-AS1	Distal
chr10	8042550	8043050	5	CD8 TEM._.MRSA_DU19-01S0004015	10683	GATA3-AS1	Distal
chr10	8043577	8044077	21	CD4 TCM._.MSSA_DU19-01S0003453	9656	GATA3-AS1	Distal
chr10	8044139	8044639	7	CD4 Naive._.MRSA_DU19-01S0003992	9094	GATA3-AS1	Distal
chr10	8044879	8045379	16	CD4 Naive._.MRSA_DU19-01S0003987	8354	GATA3-AS1	Distal
chr10	8045730	8046230	13	CD8 TEM._.MRSA_DU19-01S0004015	7503	GATA3-AS1	Distal
chr10	8046283	8046783	12	CD4 TCM._.HI_control_AS14-03700	6950	GATA3-AS1	Distal
chr10	8046889	8047389	3	CD8 TEM._.MSSA_DU19-01S0003509	6344	GATA3-AS1	Distal
chr10	8047552	8048052	2	MAIT._.MSSA_DU19-01S0003482	5681	GATA3-AS1	Distal
chr10	8048079	8048579	19	CD4 TCM._.MSSA_DU19-01S0003466	5154	GATA3-AS1	Distal
chr10	8048632	8049132	29	CD4 TCM._.MRSA_DU19-01S0003987	4601	GATA3-AS1	Distal
chr10	8049321	8049821	22	CD4 TCM._.MRSA_DU19-01S0003992	3912	GATA3-AS1	Distal
chr10	8050207	8050707	11	CD4 Naive._.ANTH_control_BMI0093	3026	GATA3-AS1	Exonic
chr10	8050787	8051287	20	CD4 Naive._.MSSA_DU19-01S0004017	2446	GATA3-AS1	Exonic
chr10	8051309	8051809	11	CD4 Naive._.ANTH_control_BMI0093	1924	GATA3-AS1	Exonic
chr10	8052262	8052762	18	CD4 Naive._.MRSA_DU19-01S0003989	971	GATA3-AS1	Promoter
chr10	8053278	8053778	3	NK_CD56bright._.ANTH_control_BWJ0023	43	GATA3-AS1	Promoter
chr10	8053825	8054325	9	CD4 TCM._.MSSA_DU19-01S0003453	470	GATA3	Promoter
chr10	8054401	8054901	32	CD4 TCM._.MSSA_DU19-01S0003527	1046	GATA3	Promoter
chr10	8055042	8055542	19	CD4 Naive._.MRSA_DU19-01S0003987	1687	GATA3	Promoter
chr10	8055559	8056059	28	CD8 TEM._.HI_control_AS09-13278	2204	GATA3	Exonic
chr10	8056398	8056898	14	NK._.HI_control_AS13-08590	3043	GATA3	Intronic
chr10	8056995	8057495	31	CD4 TCM._.MSSA_DU19-01S0003453	3640	GATA3	Intronic
chr10	8057759	8058259	4	CD8 TEM._.MRSA_DU19-01S0003542	4404	GATA3	Intronic
chr10	8058369	8058869	5	CD4 Naive._.ANTH_control_BMI0093	5014	GATA3	Exonic
chr10	8059358	8059858	26	CD4 TCM._.MSSA_DU19-01S0003527	6003	GATA3	Intronic
chr10	8060038	8060538	30	CD4 TCM._.MRSA_DU19-01S0003987	6683	GATA3	Intronic
chr10	8060699	8061199	6	CD4 TCM._.MRSA_DU19-01S0003987	7344	GATA3	Intronic
chr10	8061211	8061711	28	CD4 Naive._.MRSA_DU19-01S0003992	7856	GATA3	Intronic
chr10	8061821	8062321	18	NK._.MSSA_DU19-01S0004017	8466	GATA3	Intronic
chr10	8062365	8062865	6	NK._.MSSA_DU19-01S0003492	9010	GATA3	Intronic
chr10	8064762	8065262	3	CD4 TCM._.MRSA_DU19-01S0003978	11407	GATA3	Intronic
chr10	8065699	8066199	14	CD8 TEM._.HI_control_AS13-08590	12344	GATA3	Intronic
chr10	8068008	8068508	2	CD4 TCM._.MSSA_DU19-01S0003466	14653	GATA3	Intronic
chr10	8069582	8070082	2	NK._.ANTH_control_BMI0099	16227	GATA3	Intronic
chr10	8073552	8074052	6	NK._.MSSA_DU19-01S0003462	20197	GATA3	Exonic
chr10	8079311	8079811	2	CD16 Mono._.ANTH_control_BMI0093	25956	GATA3	Distal
chr10	8083813	8084313	2	CD8 TEM._.MRSA_DU19-01S0003987	30458	GATA3	Distal
chr10	8085227	8085727	7	CD14 Mono._.HI_control_AS09-13278	31872	GATA3	Distal
chr10	8087841	8088341	2	NK._.MRSA_DU19-01S0004013	34486	GATA3	Distal
chr10	8088472	8088972	26	CD4 TCM._.HI_control_AS09-13278	35117	GATA3	Distal
chr10	8095906	8096406	6	CD8 TEM._.ANTH_control_BMI0093	42551	GATA3	Distal
chr10	8103027	8103527	2	CD4 TCM._.ANTH_control_BMI0093	49672	GATA3	Distal
chr10	8109149	8109649	2	CD4 TCM._.HI_control_AS17-00144	55794	GATA3	Distal
chr10	8112716	8113216	2	CD8 TEM._.MRSA_DU19-01S0003987	59361	GATA3	Distal
chr10	8115178	8115678	12	CD14 Mono._.MRSA_DU19-01S0003987	61823	GATA3	Distal
chr10	8121440	8121940	5	NK._.ANTH_control_BMI0095	68085	GATA3	Distal
chr10	8131266	8131766	2	CD14 Mono._.MRSA_DU19-01S0003992	77911	GATA3	Distal
chr10	8133066	8133566	2	CD8 TEM._.MRSA_DU19-01S0004015	79711	GATA3	Distal
chr10	8137202	8137702	30	CD4 TCM._.ANTH_control_BWJ0023	83847	GATA3	Distal
chr10	8137705	8138205	17	CD14 Mono._.HI_control_AS09-13278	84350	GATA3	Distal
chr10	8142345	8142845	2	CD4 TCM._.ANTH_control_BMI0101	88990	GATA3	Distal
chr10	8153525	8154025	2	CD4 TCM._.MRSA_DU19-01S0003542	100170	GATA3	Distal
chr10	8156162	8156662	2	CD4 Naive._.HI_control_AS09-13278	102807	GATA3	Distal
chr10	8159830	8160330	2	CD4 Naive._.MSSA_DU19-01S0004017	106475	GATA3	Distal
chr10	8172810	8173310	2	CD4 TCM._.HI_control_AS17-00144	95244	LINC00708	Distal
chr10	8181736	8182236	2	CD8 TEM._.MSSA_DU19-01S0003492	86318	LINC00708	Distal
chr10	8182659	8183159	10	CD14 Mono._.MRSA_DU19-01S0003542	85395	LINC00708	Distal
chr10	8183395	8183895	13	MAIT._.MRSA_DU19-01S0003989	84659	LINC00708	Distal
chr10	8188869	8189369	3	CD14 Mono._.MRSA_DU19-01S0003542	79185	LINC00708	Distal
chr10	8216891	8217391	8	MAIT._.ANTH_control_BWJ0023	51163	LINC00708	Distal
chr10	8225215	8225715	2	CD8 TEM._.MRSA_DU19-01S0004015	42839	LINC00708	Distal
chr10	8229076	8229576	5	CD4 TCM._.MRSA_DU19-01S0003987	38978	LINC00708	Distal
chr10	8230833	8231333	3	NK_CD56bright._.ANTH_control_BWJ0023	37221	LINC00708	Distal
chr10	8238972	8239472	2	CD4 Naive._.MRSA_DU19-01S0003987	29082	LINC00708	Distal
chr10	8240128	8240628	2	CD4 TCM._.MRSA_DU19-01S0003992	27926	LINC00708	Distal
chr10	8241478	8241978	2	CD8 TEM._.MSSA_DU19-01S0003527	26576	LINC00708	Distal
chr10	8242354	8242854	8	CD4 TCM._.HI_control_AS11-18755	25700	LINC00708	Distal
chr10	8243334	8243834	2	CD4 TCM._.MSSA_DU19-01S0003507	24720	LINC00708	Distal
chr10	8245095	8245595	17	CD8 TEM._.MRSA_DU19-01S0003994	22959	LINC00708	Distal
chr10	8245644	8246144	3	CD4 Naive._.MRSA_DU19-01S0003992	22410	LINC00708	Distal
chr10	8256591	8257091	2	CD4 TCM._.HI_control_AS17-00144	11463	LINC00708	Distal
chr10	8269846	8270346	2	NK._.ANTH_control_BMI0101	1790	LINC00708	Promoter
chr10	8282165	8282665	2	CD4 TCM._.HI_control_AS17-00144	14109	LINC00708	Distal
chr10	8325323	8325823	4	CD4 TCM._.MRSA_DU19-01S0003987	57267	LINC00708	Distal
chr10	8326225	8326725	5	CD4 TCM._.HI_control_AS14-03700	58169	LINC00708	Distal
chr10	8327247	8327747	2	CD16 Mono._.MRSA_DU19-01S0003987	59191	LINC00708	Distal
chr10	8330121	8330621	2	NK._.ANTH_control_BMI0101	62065	LINC00708	Distal
chr10	8331242	8331742	22	CD4 Naive._.MRSA_DU19-01S0003987	63186	LINC00708	Distal
chr10	8332232	8332732	30	CD4 Naive._.MSSA_DU19-01S0003492	64176	LINC00708	Distal
chr10	8332904	8333404	8	CD8 TEM._.ANTH_control_BMI0099	64848	LINC00708	Distal
chr10	8336606	8337106	3	CD4 TCM._.MRSA_DU19-01S0003987	68550	LINC00708	Distal
chr10	8343191	8343691	2	CD8 TEM._.MSSA_DU19-01S0004017	75135	LINC00708	Distal
chr10	8360392	8360892	2	CD4 Naive._.HI_control_AS17-00144	92336	LINC00708	Distal
chr10	8363701	8364201	2	CD4 TCM._.HI_control_AS17-00144	95645	LINC00708	Distal
chr10	8364218	8364718	2	CD4 TCM._.MSSA_DU19-01S0003492	96162	LINC00708	Distal
chr10	8365972	8366472	9	NK._.MSSA_DU19-01S0003492	97916	LINC00708	Distal
chr10	8367540	8368040	3	CD4 TCM._.HI_control_AS09-13278	99484	LINC00708	Distal
chr10	8369344	8369844	2	CD4 TCM._.MSSA_DU19-01S0003453	101288	LINC00708	Distal
chr10	8375912	8376412	2	B naive._.MSSA_DU19-01S0003515	107856	LINC00708	Distal
chr10	8400197	8400697	3	CD14 Mono._.MSSA_DU19-01S0004017	132141	LINC00708	Distal
chr10	8401362	8401862	2	CD8 TEM._.MRSA_DU19-01S0003987	133306	LINC00708	Distal
chr10	8402401	8402901	30	CD4 TCM._.MSSA_DU19-01S0003453	134345	LINC00708	Distal
chr10	8402945	8403445	14	CD4 TCM._.MRSA_DU19-01S0003978	134889	LINC00708	Distal
chr10	8403642	8404142	11	CD4 TCM._.MSSA_DU19-01S0003527	135586	LINC00708	Distal
chr10	8404625	8405125	29	CD4 Naive._.MRSA_DU19-01S0003987	136569	LINC00708	Distal
chr10	8405127	8405627	19	CD8 TEM._.MRSA_DU19-01S0004015	137071	LINC00708	Distal
chr10	8406797	8407297	3	CD4 Naive._.MRSA_DU19-01S0003992	138741	LINC00708	Distal
chr10	8407327	8407827	2	CD8 TEM._.MSSA_DU19-01S0003492	139271	LINC00708	Distal
chr10	8415817	8416317	8	CD8 Naive._.MSSA_DU19-01S0003466	147761	LINC00708	Distal
chr10	8416350	8416850	3	NK_CD56bright._.ANTH_control_BWJ0023	148294	LINC00708	Distal
chr10	8417115	8417615	4	NK._.MSSA_DU19-01S0003509	149059	LINC00708	Distal
chr10	8417955	8418455	3	NK._.HI_control_AS13-08590	149899	LINC00708	Distal
chr10	8424777	8425277	6	CD4 TCM._.MSSA_DU19-01S0003466	156721	LINC00708	Distal
chr10	8431511	8432011	2	CD4 Naive._.HI_control_AS17-00144	163455	LINC00708	Distal
chr10	8438563	8439063	28	CD4 TCM._.HI_control_AS09-13278	170507	LINC00708	Distal
chr10	8444554	8445054	19	CD4 Naive._.ANTH_control_BMI0093	176498	LINC00708	Distal
chr10	8446826	8447326	2	MAIT._.HI_control_AS11-18755	178770	LINC00708	Distal
chr10	8473112	8473612	19	CD4 TCM._.MRSA_DU19-01S0003987	205056	LINC00708	Distal
chr10	8473654	8474154	4	CD4 Naive._.MRSA_DU19-01S0003987	205598	LINC00708	Distal
chr10	8480867	8481367	2	CD8 TEM._.MRSA_DU19-01S0003994	212811	LINC00708	Distal
chr10	8484004	8484504	2	CD4 Naive._.MRSA_DU19-01S0003989	215948	LINC00708	Distal
chr10	8533325	8533825	2	MAIT._.MSSA_DU19-01S0003466	265269	LINC00708	Distal
chr10	8533986	8534486	2	B naive._.HI_control_AS09-13278	265930	LINC00708	Distal
chr10	8555725	8556225	2	B naive._.HI_control_AS11-18755	287669	LINC00708	Distal
chr10	8563326	8563826	3	Platelet._.1	295270	LINC00708	Distal
chr10	8572230	8572730	2	Platelet._.MRSA_DU19-01S0003542	304174	LINC00708	Distal
chr10	8598154	8598654	2	MAIT._.MSSA_DU19-01S0003462	299584	LOC105755953	Distal
chr10	8616124	8616624	5	B naive._.MSSA_DU19-01S0003466	281614	LOC105755953	Distal
chr10	8617592	8618092	2	MAIT._.MSSA_DU19-01S0003462	280146	LOC105755953	Distal
chr10	8632677	8633177	2	CD8 TEM._.MRSA_DU19-01S0004015	265061	LOC105755953	Distal
chr10	8641514	8642014	2	CD16 Mono._.MSSA_DU19-01S0003462	256224	LOC105755953	Distal
chr10	8642757	8643257	2	CD16 Mono._.MRSA_DU19-01S0003978	254981	LOC105755953	Distal
chr10	8677568	8678068	2	B memory._.MSSA_DU19-01S0003466	220170	LOC105755953	Distal
chr10	8746235	8746735	2	B naive._.ANTH_control_BMI0094	151503	LOC105755953	Distal
chr10	8767451	8767951	8	CD4 TCM._.MSSA_DU19-01S0003453	130287	LOC105755953	Distal
chr10	8777172	8777672	3	CD4 TCM._.ANTH_control_BWJ0023	120566	LOC105755953	Distal
chr10	8830834	8831334	5	CD4 TCM._.MSSA_DU19-01S0003453	66904	LOC105755953	Distal
chr10	8893035	8893535	6	CD4 TCM._.ANTH_control_BWJ0023	4703	LOC105755953	Distal
chr10	8893786	8894286	2	CD4 TCM._.HI_control_AS09-13278	3952	LOC105755953	Distal
chr10	8895908	8896408	3	CD4 TCM._.MRSA_DU19-01S0004015	1830	LOC105755953	Promoter
chr10	8896945	8897445	7	CD4 TCM._.MRSA_DU19-01S0004015	793	LOC105755953	Promoter
chr10	8897680	8898180	8	CD4 TCM._.MRSA_DU19-01S0004015	58	LOC105755953	Promoter
chr10	8898725	8899225	12	CD4 TCM._.HI_control_AS17-00144	985	LOC105755953	Intronic
chr10	8913765	8914265	2	CD4 TCM._.MRSA_DU19-01S0003987	16025	LOC105755953	Intronic
chr10	8924416	8924916	2	B naive._.MSSA_DU19-01S0003464	26676	LOC105755953	Distal
chr10	8951301	8951801	2	CD4 TCM._.HI_control_AS17-00144	53561	LOC105755953	Distal
chr10	8985590	8986090	2	CD4 TCM._.MRSA_DU19-01S0004015	87850	LOC105755953	Distal
chr10	8992639	8993139	4	CD4 TCM._.MRSA_DU19-01S0003987	94899	LOC105755953	Distal
chr10	8993260	8993760	9	CD4 TCM._.MSSA_DU19-01S0003453	95520	LOC105755953	Distal
chr10	8993805	8994305	8	CD4 TCM._.HI_control_AS17-00144	96065	LOC105755953	Distal
chr10	8996228	8996728	2	CD16 Mono._.MSSA_DU19-01S0003482	98488	LOC105755953	Distal
chr10	9002435	9002935	5	CD4 TCM._.MRSA_DU19-01S0004015	104695	LOC105755953	Distal
chr10	9004674	9005174	9	CD4 TCM._.MRSA_DU19-01S0003987	106934	LOC105755953	Distal
chr10	9007686	9008186	8	CD4 TCM._.MRSA_DU19-01S0004015	109946	LOC105755953	Distal
chr10	9010025	9010525	29	CD4 Naive._.MRSA_DU19-01S0003992	112285	LOC105755953	Distal
chr10	9014268	9014768	2	CD4 TCM._.MRSA_DU19-01S0003987	116528	LOC105755953	Distal
chr10	9015468	9015968	5	CD4 TCM._.HI_control_AS17-00144	117728	LOC105755953	Distal
chr10	9016683	9017183	6	CD4 TCM._.MSSA_DU19-01S0003507	118943	LOC105755953	Distal
chr10	9018473	9018973	7	CD4 TCM._.MRSA_DU19-01S0004015	120733	LOC105755953	Distal
chr10	9024916	9025416	2	CD4 TCM._.MRSA_DU19-01S0004015	127176	LOC105755953	Distal
chr10	9026141	9026641	5	CD4 TCM._.MRSA_DU19-01S0004015	128401	LOC105755953	Distal
chr10	9051349	9051849	2	CD4 TCM._.HI_control_AS11-18755	153609	LOC105755953	Distal
chr10	9052735	9053235	2	CD4 TCM._.ANTH_control_BWJ0023	154995	LOC105755953	Distal
chr10	9060272	9060772	14	CD4 TCM._.ANTH_control_BWJ0023	162532	LOC105755953	Distal
chr10	9070617	9071117	2	CD4 TCM._.ANTH_control_BWJ0023	172877	LOC105755953	Distal
chr10	9072999	9073499	2	CD4 Naive._.MRSA_DU19-01S0003987	175259	LOC105755953	Distal
chr10	9081972	9082472	2	CD4 TCM._.ANTH_control_BWJ0023	184232	LOC105755953	Distal
chr10	9095651	9096151	2	CD4 TCM._.ANTH_control_BWJ0023	179931	LINC00709	Distal
chr10	9096223	9096723	30	CD4 Naive._.HI_control_AS09-13278	179359	LINC00709	Distal
chr10	9097369	9097869	29	CD4 Naive._.ANTH_control_BMI0093	178213	LINC00709	Distal
chr10	9097910	9098410	20	CD4 TCM._.MSSA_DU19-01S0003453	177672	LINC00709	Distal
chr10	9177453	9177953	2	CD4 Naive._.MRSA_DU19-01S0003987	98129	LINC00709	Distal
chr10	9209145	9209645	19	CD4 Naive._.MRSA_DU19-01S0003987	66437	LINC00709	Distal
chr10	9229770	9230270	4	CD4 TCM._.MRSA_DU19-01S0004015	45812	LINC00709	Distal
chr10	9294792	9295292	7	CD14 Mono._.MRSA_DU19-01S0003992	19208	LINC00709	Distal
chr10	9301529	9302029	2	Platelet._.1	25945	LINC00709	Distal
chr10	9302050	9302550	9	CD4 TCM._.MSSA_DU19-01S0003453	26466	LINC00709	Distal
chr10	9331506	9332006	17	CD14 Mono._.HI_control_AS14-03700	55922	LINC00709	Distal
chr10	9362741	9363241	2	CD4 Naive._.HI_control_AS09-13278	87157	LINC00709	Distal
chr10	9378737	9379237	2	CD8 TEM._.MRSA_DU19-01S0003994	103153	LINC00709	Distal
chr10	9391970	9392470	2	CD8 TEM._.MSSA_DU19-01S0003527	116386	LINC00709	Distal
chr10	9425204	9425704	2	CD4 Naive._.HI_control_AS17-00144	149620	LINC00709	Distal
chr10	9435326	9435826	2	B naive._.ANTH_control_BMI0099	159742	LINC00709	Distal
chr10	9526176	9526676	2	CD16 Mono._.MRSA_DU19-01S0003978	250592	LINC00709	Distal
chr10	9605201	9605701	2	CD4 TCM._.HI_control_AS17-00144	329617	LINC00709	Distal
chr10	9611834	9612334	2	CD14 Mono._.HI_control_AS09-13278	336250	LINC00709	Distal
chr10	9642617	9643117	2	CD8 TEM._.MRSA_DU19-01S0003987	367033	LINC00709	Distal
chr10	9666835	9667335	2	CD4 TCM._.HI_control_AS14-03700	391251	LINC00709	Distal
chr10	9707152	9707652	2	B naive._.HI_control_AS14-03700	351319	LOC101928298	Distal
chr10	9733216	9733716	2	CD8 TEM._.MRSA_DU19-01S0003994	325255	LOC101928298	Distal
chr10	9734272	9734772	2	NK._.HI_control_AS11-18755	324199	LOC101928298	Distal
chr10	9766959	9767459	3	MAIT._.MSSA_DU19-01S0003482	291512	LOC101928298	Distal
chr10	9768709	9769209	2	CD4 Naive._.MRSA_DU19-01S0003987	289762	LOC101928298	Distal
chr10	9784716	9785216	2	CD8 TEM._.MRSA_DU19-01S0003994	273755	LOC101928298	Distal
chr10	9791375	9791875	2	CD4 TCM._.MSSA_DU19-01S0004017	267096	LOC101928298	Distal
chr10	9819887	9820387	2	CD4 Naive._.Other	238584	LOC101928298	Distal
chr10	9825325	9825825	3	Platelet._.MRSA_DU19-01S0004015	233146	LOC101928298	Distal
chr10	9885727	9886227	3	CD14 Mono._.HI_control_AS09-13278	172744	LOC101928298	Distal
chr10	9925718	9926218	2	CD4 Naive._.MSSA_DU19-01S0004017	132753	LOC101928298	Distal
chr10	9942706	9943206	2	B naive._.HI_control_AS09-13278	115765	LOC101928298	Distal
chr10	9951788	9952288	19	CD14 Mono._.MRSA_DU19-01S0003987	106683	LOC101928298	Distal
chr10	9957276	9957776	23	CD14 Mono._.MRSA_DU19-01S0003992	101195	LOC101928298	Distal
chr10	10007885	10008385	3	B memory._.ANTH_control_BWJ0023	50586	LOC101928298	Distal
chr10	10035542	10036042	2	CD4 Naive._.MRSA_DU19-01S0003992	22929	LOC101928298	Distal
chr10	10044887	10045387	4	B naive._.ANTH_control_BWJ0023	13584	LOC101928298	Distal
chr10	10053181	10053681	2	CD4 TCM._.HI_control_AS09-13278	5290	LOC101928298	Distal
chr10	10128222	10128722	2	CD14 Mono._.HI_control_AS14-03700	69749	LOC101928298	Distal
chr10	10138649	10139149	4	CD8 TEM._.ANTH_control_BMI0095	80176	LOC101928298	Distal
chr10	10141056	10141556	2	CD14 Mono._.MRSA_DU19-01S0003992	82583	LOC101928298	Distal
chr10	10209161	10209661	4	B naive._.ANTH_control_BWJ0023	150688	LOC101928298	Distal
chr10	10213219	10213719	2	B naive._.ANTH_control_BWJ0023	154746	LOC101928298	Distal
chr10	10271525	10272025	2	B naive._.MSSA_DU19-01S0003507	190573	LOC101928322	Distal
chr10	10295116	10295616	2	CD4 TCM._.MRSA_DU19-01S0003994	166982	LOC101928322	Distal
chr10	10340467	10340967	2	CD4 Naive._.ANTH_control_BMI0093	121631	LOC101928322	Distal
chr10	10351655	10352155	2	MAIT._.MSSA_DU19-01S0003453	110443	LOC101928322	Distal
chr10	10382139	10382639	4	CD16 Mono._.ANTH_control_BMI0101	79959	LOC101928322	Distal
chr10	10392509	10393009	9	CD16 Mono._.MRSA_DU19-01S0003987	69589	LOC101928322	Distal
chr10	10393036	10393536	2	CD4 Naive._.MRSA_DU19-01S0003987	69062	LOC101928322	Distal
chr10	10393593	10394093	12	CD16 Mono._.ANTH_control_BMI0101	68505	LOC101928322	Distal
chr10	10401591	10402091	2	CD4 TCM._.MRSA_DU19-01S0003994	60507	LOC101928322	Distal
chr10	10405080	10405580	2	B naive._.HI_control_AS09-13278	57018	LOC101928322	Distal
chr10	10418381	10418881	22	CD14 Mono._.HI_control_AS14-03700	43717	LOC101928322	Distal
chr10	10420891	10421391	7	CD14 Mono._.HI_control_AS14-03700	41207	LOC101928322	Intronic
chr10	10421529	10422029	7	CD14 Mono._.HI_control_AS14-03700	40569	LOC101928322	Intronic
chr10	10429257	10429757	2	CD4 TCM._.HI_control_AS11-18755	32841	LOC101928322	Intronic
chr10	10460443	10460943	21	CD14 Mono._.HI_control_AS14-03700	1655	LOC101928322	Intronic
chr10	10462792	10463292	6	CD14 Mono._.MRSA_DU19-01S0003989	692	LOC101928322	Promoter
chr10	10469349	10469849	2	B naive._.MSSA_DU19-01S0003464	7249	LOC101928322	Distal
chr10	10498465	10498965	3	CD16 Mono._.MSSA_DU19-01S0003507	36365	LOC101928322	Distal
chr10	10499813	10500313	26	CD14 Mono._.MRSA_DU19-01S0003992	37713	LOC101928322	Distal
chr10	10500926	10501426	5	CD14 Mono._.MSSA_DU19-01S0003464	38826	LOC101928322	Distal
chr10	10502275	10502775	8	CD14 Mono._.MRSA_DU19-01S0003994	40175	LOC101928322	Distal
chr10	10520680	10521180	22	CD14 Mono._.MSSA_DU19-01S0004017	58580	LOC101928322	Distal
chr10	10542519	10543019	2	CD14 Mono._.MSSA_DU19-01S0003466	80419	LOC101928322	Distal
chr10	10584063	10584563	6	CD14 Mono._.HI_control_AS09-13278	121963	LOC101928322	Distal
chr10	10589616	10590116	5	CD14 Mono._.HI_control_AS09-13278	127516	LOC101928322	Distal
chr10	10594887	10595387	2	CD14 Mono._.HI_control_AS14-03700	132787	LOC101928322	Distal
chr10	10601888	10602388	2	CD4 Naive._.HI_control_AS09-13278	139788	LOC101928322	Distal
chr10	10658074	10658574	23	CD14 Mono._.ANTH_control_BMI0094	136655	SFTA1P	Distal
chr10	10662280	10662780	28	CD14 Mono._.HI_control_AS14-03700	132449	SFTA1P	Distal
chr10	10662949	10663449	28	CD14 Mono._.ANTH_control_BMI0094	131780	SFTA1P	Distal
chr10	10663549	10664049	12	CD14 Mono._.MSSA_DU19-01S0003462	131180	SFTA1P	Distal
chr10	10664502	10665002	11	CD14 Mono._.MRSA_DU19-01S0003542	130227	SFTA1P	Distal
chr10	10677423	10677923	20	CD14 Mono._.HI_control_AS09-13278	117306	SFTA1P	Distal
chr10	10680230	10680730	2	CD14 Mono._.HI_control_AS14-03700	114499	SFTA1P	Distal
chr10	10699394	10699894	19	CD14 Mono._.MRSA_DU19-01S0003992	95335	SFTA1P	Distal
chr10	10734403	10734903	7	CD14 Mono._.HI_control_AS17-00144	60326	SFTA1P	Distal
chr10	10784119	10784619	2	CD4 Naive._.HI_control_AS17-00144	10610	SFTA1P	Distal
chr10	10785925	10786425	29	CD14 Mono._.HI_control_AS09-13278	8804	SFTA1P	Intronic
chr10	10786452	10786952	29	CD14 Mono._.MSSA_DU19-01S0003492	8277	SFTA1P	Exonic
chr10	10788640	10789140	13	CD14 Mono._.HI_control_AS09-13278	6089	SFTA1P	Intronic
chr10	10819123	10819623	2	cDC2._.Other	24392	SFTA1P	Distal
chr10	10821853	10822353	2	NK_CD56bright._.ANTH_control_BWJ0023	27122	SFTA1P	Distal
chr10	10830553	10831053	6	CD14 Mono._.MRSA_DU19-01S0003549	35822	SFTA1P	Distal
chr10	10855101	10855601	2	NK_CD56bright._.ANTH_control_BWJ0023	60370	SFTA1P	Distal
chr10	10901838	10902338	5	CD14 Mono._.ANTH_control_BMI0094	50145	LINC00710	Distal
chr10	10910622	10911122	2	CD4 Naive._.MRSA_DU19-01S0003992	41361	LINC00710	Distal
chr10	10911585	10912085	8	CD14 Mono._.HI_control_AS09-13278	40398	LINC00710	Distal
chr10	10915203	10915703	2	CD4 Naive._.ANTH_control_BMI0093	36780	LINC00710	Distal
chr10	10948085	10948585	2	MAIT._.MSSA_DU19-01S0003462	3898	LINC00710	Exonic
chr10	11005043	11005543	2	CD4 TCM._.ANTH_control_BMI0094	27	CELF2	Promoter
chr10	11009111	11009611	16	CD4 Naive._.HI_control_AS09-13278	4039	CELF2	Intronic
chr10	11009657	11010157	17	CD4 Naive._.MSSA_DU19-01S0003466	4585	CELF2	Intronic
chr10	11012948	11013448	4	CD14 Mono._.HI_control_AS14-03700	7876	CELF2	Intronic
chr10	11017250	11017750	5	CD16 Mono._.ANTH_control_BMI0094	12178	CELF2	Intronic
chr10	11017773	11018273	25	CD4 Naive._.MRSA_DU19-01S0003987	12701	CELF2	Exonic
chr10	11018443	11018943	5	CD4 TCM._.MSSA_DU19-01S0003507	13371	CELF2	Intronic
chr10	11024529	11025029	4	CD14 Mono._.MRSA_DU19-01S0003994	19457	CELF2	Intronic
chr10	11059465	11059965	2	CD8 TEM._.HI_control_AS14-03700	45788	CELF2-AS2	Intronic
chr10	11105325	11105825	8	CD8 TEM._.HI_control_AS09-13278	70	CELF2-AS2	Promoter
chr10	11106958	11107458	2	NK._.MRSA_DU19-01S0004015	1703	CELF2-AS2	Promoter
chr10	11113136	11113636	26	CD4 TCM._.HI_control_AS09-13278	7881	CELF2-AS2	Intronic
chr10	11141444	11141944	13	CD4 Naive._.MRSA_DU19-01S0003994	36189	CELF2-AS2	Intronic
chr10	11142774	11143274	12	NK._.MRSA_DU19-01S0004013	37519	CELF2-AS2	Intronic
chr10	11144652	11145152	2	CD4 TCM._.MSSA_DU19-01S0003527	39397	CELF2-AS2	Intronic
chr10	11145390	11145890	30	CD8 TEM._.MRSA_DU19-01S0003994	40135	CELF2-AS2	Intronic
chr10	11146174	11146674	7	CD4 TCM._.MRSA_DU19-01S0003989	40919	CELF2-AS2	Intronic
chr10	11146825	11147325	9	CD4 TCM._.MSSA_DU19-01S0003453	41570	CELF2-AS2	Intronic
chr10	11147696	11148196	8	B naive._.HI_control_AS11-18755	42441	CELF2-AS2	Intronic
chr10	11148353	11148853	2	CD4 TCM._.MSSA_DU19-01S0004017	43098	CELF2-AS2	Intronic
chr10	11148950	11149450	16	CD4 TCM._.MSSA_DU19-01S0003466	43695	CELF2-AS2	Intronic
chr10	11149487	11149987	31	CD4 TCM._.MSSA_DU19-01S0004017	44232	CELF2-AS2	Intronic
chr10	11150058	11150558	32	CD4 TCM._.MSSA_DU19-01S0003453	44803	CELF2-AS2	Intronic
chr10	11150846	11151346	29	CD4 TCM._.MSSA_DU19-01S0003453	45591	CELF2-AS2	Intronic
chr10	11153254	11153754	2	CD4 TCM._.HI_control_AS14-03700	47999	CELF2-AS2	Intronic
chr10	11154239	11154739	3	B naive._.ANTH_control_BMI0099	48984	CELF2-AS2	Intronic
chr10	11156430	11156930	19	NK._.HI_control_AS13-08590	51175	CELF2-AS2	Intronic
chr10	11157569	11158069	5	B naive._.HI_control_AS11-18755	52314	CELF2-AS2	Intronic
chr10	11160890	11161390	17	CD16 Mono._.ANTH_control_BMI0099	55635	CELF2-AS2	Intronic
chr10	11162589	11163089	11	CD4 TCM._.HI_control_AS17-00144	57334	CELF2-AS2	Intronic
chr10	11163146	11163646	31	CD8 TEM._.MRSA_DU19-01S0003992	57891	CELF2-AS2	Intronic
chr10	11163728	11164228	24	CD4 TCM._.MRSA_DU19-01S0003987	58473	CELF2-AS2	Intronic
chr10	11164652	11165152	31	CD8 TEM._.MRSA_DU19-01S0003978	59397	CELF2-AS2	Intronic
chr10	11165181	11165681	22	CD16 Mono._.MRSA_DU19-01S0003549	59926	CELF2-AS2	Intronic
chr10	11166039	11166539	32	CD4 TCM._.MSSA_DU19-01S0003527	60784	CELF2-AS2	Intronic
chr10	11166740	11167240	8	CD4 TCM._.MRSA_DU19-01S0003549	61485	CELF2-AS2	Intronic
chr10	11167298	11167798	9	CD4 TCM._.MRSA_DU19-01S0003992	62043	CELF2-AS2	Intronic
chr10	11168464	11168964	14	CD14 Mono._.MRSA_DU19-01S0003542	63209	CELF2-AS2	Intronic
chr10	11169296	11169796	12	CD14 Mono._.MSSA_DU19-01S0004017	64041	CELF2-AS2	Intronic
chr10	11169960	11170460	16	CD8 TEM._.MRSA_DU19-01S0004015	64705	CELF2-AS2	Intronic
chr10	11170868	11171368	22	CD16 Mono._.ANTH_control_BMI0101	65613	CELF2-AS2	Intronic
chr10	11171532	11172032	11	CD4 Naive._.MRSA_DU19-01S0003987	66277	CELF2-AS2	Intronic
chr10	11172103	11172603	2	CD8 TEM._.MRSA_DU19-01S0003989	66848	CELF2-AS2	Intronic
chr10	11172823	11173323	19	CD4 TCM._.MRSA_DU19-01S0003542	67568	CELF2-AS2	Intronic
chr10	11173572	11174072	2	CD8 TEM._.MSSA_DU19-01S0003453	68317	CELF2-AS2	Intronic
chr10	11174989	11175489	5	CD16 Mono._.MRSA_DU19-01S0004015	69734	CELF2-AS2	Intronic
chr10	11175807	11176307	22	CD16 Mono._.MSSA_DU19-01S0003482	70552	CELF2-AS2	Intronic
chr10	11176717	11177217	27	CD4 TCM._.MRSA_DU19-01S0003987	71462	CELF2-AS2	Intronic
chr10	11177367	11177867	17	CD14 Mono._.MRSA_DU19-01S0003994	72112	CELF2-AS2	Intronic
chr10	11177868	11178368	24	CD4 TCM._.MRSA_DU19-01S0003987	72613	CELF2-AS2	Intronic
chr10	11178535	11179035	30	CD4 Naive._.MRSA_DU19-01S0003987	73280	CELF2-AS2	Intronic
chr10	11179055	11179555	25	CD4 Naive._.MRSA_DU19-01S0003987	73800	CELF2-AS2	Intronic
chr10	11179651	11180151	19	CD4 TCM._.MSSA_DU19-01S0003527	74396	CELF2-AS2	Intronic
chr10	11180187	11180687	22	CD16 Mono._.MRSA_DU19-01S0004015	74932	CELF2-AS2	Intronic
chr10	11181074	11181574	6	CD4 TCM._.MSSA_DU19-01S0004017	75819	CELF2-AS2	Intronic
chr10	11181906	11182406	5	MAIT._.MSSA_DU19-01S0003453	76651	CELF2-AS2	Intronic
chr10	11182475	11182975	7	MAIT._.MSSA_DU19-01S0003453	77220	CELF2-AS2	Intronic
chr10	11183009	11183509	9	MAIT._.MSSA_DU19-01S0003527	77754	CELF2-AS2	Intronic
chr10	11184024	11184524	11	CD16 Mono._.MSSA_DU19-01S0003482	78769	CELF2-AS2	Intronic
chr10	11184647	11185147	2	CD16 Mono._.ANTH_control_BMI0101	79392	CELF2-AS2	Intronic
chr10	11186034	11186534	2	CD8 TEM._.MRSA_DU19-01S0003994	80779	CELF2-AS2	Intronic
chr10	11188102	11188602	3	MAIT._.MRSA_DU19-01S0003989	82847	CELF2-AS2	Intronic
chr10	11191186	11191686	2	NK._.MRSA_DU19-01S0004015	85931	CELF2-AS2	Intronic
chr10	11191952	11192452	6	NK._.ANTH_control_BMI0101	86697	CELF2-AS2	Intronic
chr10	11192858	11193358	2	CD8 TEM._.MRSA_DU19-01S0003994	87603	CELF2-AS2	Intronic
chr10	11193370	11193870	5	CD4 TCM._.MSSA_DU19-01S0004017	88115	CELF2-AS2	Intronic
chr10	11194388	11194888	5	NK._.MSSA_DU19-01S0003492	89133	CELF2-AS2	Intronic
chr10	11195104	11195604	9	B naive._.HI_control_AS09-13278	89849	CELF2-AS2	Intronic
chr10	11196019	11196519	3	MAIT._.MSSA_DU19-01S0003453	90764	CELF2-AS2	Intronic
chr10	11196597	11197097	2	MAIT._.MSSA_DU19-01S0003453	91342	CELF2-AS2	Intronic
chr10	11197256	11197756	22	CD16 Mono._.ANTH_control_BWJ0023	92001	CELF2-AS2	Intronic
chr10	11198806	11199306	3	NK._.MSSA_DU19-01S0003453	93551	CELF2-AS2	Intronic
chr10	11199758	11200258	7	NK._.MRSA_DU19-01S0004013	94503	CELF2-AS2	Intronic
chr10	11200622	11201122	3	MAIT._.MSSA_DU19-01S0003453	95367	CELF2-AS2	Intronic
chr10	11201397	11201897	2	NK._.MSSA_DU19-01S0003482	96142	CELF2-AS2	Intronic
chr10	11201967	11202467	2	NK._.MRSA_DU19-01S0004015	96712	CELF2-AS2	Intronic
chr10	11202638	11203138	7	NK._.ANTH_control_BMI0093	97383	CELF2-AS2	Intronic
chr10	11203318	11203818	2	MAIT._.MSSA_DU19-01S0003462	98063	CELF2-AS2	Intronic
chr10	11204191	11204691	26	NK._.MSSA_DU19-01S0003492	98936	CELF2-AS2	Intronic
chr10	11205152	11205652	5	CD8 TEM._.HI_control_AS09-13278	99897	CELF2-AS2	Intronic
chr10	11205771	11206271	9	CD16 Mono._.MRSA_DU19-01S0003987	100516	CELF2-AS2	Intronic
chr10	11207160	11207660	4	NK._.MSSA_DU19-01S0004017	101905	CELF2-AS2	Intronic
chr10	11208183	11208683	19	CD16 Mono._.MRSA_DU19-01S0003987	102928	CELF2-AS2	Intronic
chr10	11209055	11209555	26	NK._.MRSA_DU19-01S0004015	103800	CELF2-AS2	Intronic
chr10	11209982	11210482	6	CD4 Naive._.MRSA_DU19-01S0003987	104727	CELF2-AS2	Intronic
chr10	11210956	11211456	10	NK._.MRSA_DU19-01S0004015	105701	CELF2-AS2	Intronic
chr10	11211656	11212156	9	NK._.MSSA_DU19-01S0003453	106401	CELF2-AS2	Intronic
chr10	11212184	11212684	10	NK._.MRSA_DU19-01S0004013	106929	CELF2-AS2	Intronic
chr10	11213215	11213715	2	CD4 TCM._.MRSA_DU19-01S0003992	106418	CELF2-AS1	Intronic
chr10	11213889	11214389	2	MAIT._.MSSA_DU19-01S0003453	105744	CELF2-AS1	Intronic
chr10	11214441	11214941	3	CD16 Mono._.MSSA_DU19-01S0003453	105192	CELF2-AS1	Intronic
chr10	11215427	11215927	17	CD16 Mono._.ANTH_control_BMI0094	104206	CELF2-AS1	Intronic
chr10	11218224	11218724	4	MAIT._.MSSA_DU19-01S0003466	101409	CELF2-AS1	Intronic
chr10	11220862	11221362	2	CD8 TEM._.MRSA_DU19-01S0004015	98771	CELF2-AS1	Intronic
chr10	11223043	11223543	2	NK._.MSSA_DU19-01S0003462	96590	CELF2-AS1	Intronic
chr10	11225166	11225666	4	MAIT._.MSSA_DU19-01S0003464	94467	CELF2-AS1	Intronic
chr10	11225885	11226385	30	CD14 Mono._.HI_control_AS09-13278	93748	CELF2-AS1	Intronic
chr10	11226555	11227055	24	CD4 Naive._.MRSA_DU19-01S0003987	93078	CELF2-AS1	Intronic
chr10	11227098	11227598	12	MAIT._.MSSA_DU19-01S0003464	92535	CELF2-AS1	Intronic
chr10	11227790	11228290	8	CD8 TEM._.MRSA_DU19-01S0004015	91843	CELF2-AS1	Intronic
chr10	11228605	11229105	8	CD4 TCM._.MRSA_DU19-01S0003542	91028	CELF2-AS1	Intronic
chr10	11229352	11229852	3	NK._.ANTH_control_BMI0101	90281	CELF2-AS1	Intronic
chr10	11229900	11230400	13	NK._.HI_control_AS11-18755	89733	CELF2-AS1	Intronic
chr10	11230810	11231310	2	CD8 TEM._.MSSA_DU19-01S0003462	88823	CELF2-AS1	Intronic
chr10	11232097	11232597	8	NK._.MSSA_DU19-01S0003492	87536	CELF2-AS1	Intronic
chr10	11233012	11233512	2	CD4 TCM._.MSSA_DU19-01S0003453	86621	CELF2-AS1	Intronic
chr10	11234123	11234623	2	B naive._.MSSA_DU19-01S0003515	85510	CELF2-AS1	Intronic
chr10	11234784	11235284	7	MAIT._.MSSA_DU19-01S0003453	84849	CELF2-AS1	Intronic
chr10	11235317	11235817	12	CD4 TCM._.MRSA_DU19-01S0003542	84316	CELF2-AS1	Intronic
chr10	11236172	11236672	32	CD4 TCM._.MRSA_DU19-01S0003987	83461	CELF2-AS1	Intronic
chr10	11236999	11237499	4	CD16 Mono._.ANTH_control_BMI0095	82634	CELF2-AS1	Intronic
chr10	11237560	11238060	29	CD8 TEM._.MRSA_DU19-01S0003978	82073	CELF2-AS1	Intronic
chr10	11238061	11238561	5	CD8 TEM._.MRSA_DU19-01S0004015	81572	CELF2-AS1	Intronic
chr10	11239379	11239879	2	NK._.MRSA_DU19-01S0003542	80254	CELF2-AS1	Intronic
chr10	11240177	11240677	16	NK._.MSSA_DU19-01S0003464	79456	CELF2-AS1	Intronic
chr10	11240778	11241278	2	NK._.MSSA_DU19-01S0003527	78855	CELF2-AS1	Intronic
chr10	11242329	11242829	15	B naive._.ANTH_control_BWJ0023	77304	CELF2-AS1	Intronic
chr10	11242946	11243446	3	cDC2._.ANTH_control_BMI0099	76687	CELF2-AS1	Intronic
chr10	11243949	11244449	6	CD16 Mono._.MSSA_DU19-01S0003482	75684	CELF2-AS1	Intronic
chr10	11244718	11245218	17	NK._.MRSA_DU19-01S0004013	74915	CELF2-AS1	Intronic
chr10	11245419	11245919	21	CD14 Mono._.MRSA_DU19-01S0003994	74214	CELF2-AS1	Intronic
chr10	11246142	11246642	2	CD4 TCM._.HI_control_AS14-03700	73491	CELF2-AS1	Intronic
chr10	11246794	11247294	7	MAIT._.MSSA_DU19-01S0003464	72839	CELF2-AS1	Intronic
chr10	11247299	11247799	4	CD8 TEM._.HI_control_AS09-13278	72334	CELF2-AS1	Intronic
chr10	11249119	11249619	2	CD16 Mono._.ANTH_control_BMI0095	70514	CELF2-AS1	Intronic
chr10	11249764	11250264	6	NK._.MSSA_DU19-01S0003466	69869	CELF2-AS1	Intronic
chr10	11250266	11250766	10	NK._.MSSA_DU19-01S0003464	69367	CELF2-AS1	Intronic
chr10	11250773	11251273	2	CD16 Mono._.MRSA_DU19-01S0003987	68860	CELF2-AS1	Intronic
chr10	11252758	11253258	2	CD4 TCM._.ANTH_control_BWJ0023	66875	CELF2-AS1	Intronic
chr10	11253536	11254036	3	B naive._.MRSA_DU19-01S0003542	66097	CELF2-AS1	Intronic
chr10	11255127	11255627	2	CD16 Mono._.ANTH_control_BMI0095	64506	CELF2-AS1	Intronic
chr10	11255961	11256461	11	B naive._.MSSA_DU19-01S0003515	63672	CELF2-AS1	Intronic
chr10	11256873	11257373	9	CD4 Naive._.MRSA_DU19-01S0004013	62760	CELF2-AS1	Intronic
chr10	11258225	11258725	2	Platelet._.MRSA_DU19-01S0004015	61408	CELF2-AS1	Intronic
chr10	11258894	11259394	6	CD16 Mono._.MSSA_DU19-01S0003482	60739	CELF2-AS1	Intronic
chr10	11260965	11261465	2	MAIT._.ANTH_control_BWJ0023	58668	CELF2-AS1	Intronic
chr10	11261664	11262164	3	CD8 TEM._.MRSA_DU19-01S0004011	57969	CELF2-AS1	Intronic
chr10	11263575	11264075	2	CD4 Naive._.MRSA_DU19-01S0003989	56058	CELF2-AS1	Intronic
chr10	11264623	11265123	3	CD4 Naive._.MSSA_DU19-01S0003453	55010	CELF2-AS1	Intronic
chr10	11266309	11266809	2	CD16 Mono._.ANTH_control_BMI0095	53324	CELF2-AS1	Intronic
chr10	11266861	11267361	2	CD16 Mono._.ANTH_control_BMI0095	52772	CELF2-AS1	Intronic
chr10	11267533	11268033	4	NK._.MSSA_DU19-01S0003509	52100	CELF2-AS1	Intronic
chr10	11269605	11270105	2	MAIT._.MSSA_DU19-01S0003466	50028	CELF2-AS1	Intronic
chr10	11270476	11270976	12	MAIT._.MSSA_DU19-01S0003453	49157	CELF2-AS1	Exonic
chr10	11271732	11272232	2	CD16 Mono._.MSSA_DU19-01S0003464	47901	CELF2-AS1	Intronic
chr10	11272804	11273304	2	CD16 Mono._.ANTH_control_BMI0101	46829	CELF2-AS1	Intronic
chr10	11276533	11277033	2	CD14 Mono._.ANTH_control_BMI0094	43100	CELF2-AS1	Intronic
chr10	11279287	11279787	2	CD8 TEM._.MSSA_DU19-01S0003462	40346	CELF2-AS1	Intronic
chr10	11280129	11280629	6	CD4 TCM._.MRSA_DU19-01S0003987	39504	CELF2-AS1	Intronic
chr10	11280808	11281308	6	CD16 Mono._.ANTH_control_BMI0094	38825	CELF2-AS1	Intronic
chr10	11281477	11281977	2	cDC2._.ANTH_control_BWJ0023	38156	CELF2-AS1	Intronic
chr10	11282155	11282655	19	CD16 Mono._.MRSA_DU19-01S0003987	37478	CELF2-AS1	Intronic
chr10	11282868	11283368	2	NK._.MSSA_DU19-01S0004017	36765	CELF2-AS1	Intronic
chr10	11284162	11284662	2	CD8 TEM._.MRSA_DU19-01S0003989	35471	CELF2-AS1	Intronic
chr10	11285055	11285555	3	CD14 Mono._.HI_control_AS09-13278	34578	CELF2-AS1	Intronic
chr10	11286338	11286838	10	CD16 Mono._.ANTH_control_BMI0093	33295	CELF2-AS1	Intronic
chr10	11288299	11288799	2	CD4 Naive._.MRSA_DU19-01S0003987	31334	CELF2-AS1	Exonic
chr10	11290149	11290649	2	CD4 TCM._.MSSA_DU19-01S0003507	29484	CELF2-AS1	Intronic
chr10	11295682	11296182	2	MAIT._.ANTH_control_BMI0101	23951	CELF2-AS1	Intronic
chr10	11297140	11297640	3	NK._.MSSA_DU19-01S0003527	22493	CELF2-AS1	Intronic
chr10	11297861	11298361	3	NK._.MRSA_DU19-01S0004015	21772	CELF2-AS1	Intronic
chr10	11300563	11301063	2	CD8 TEM._.HI_control_AS14-03700	19070	CELF2-AS1	Intronic
chr10	11301663	11302163	2	CD4 TCM._.ANTH_control_BMI0101	17970	CELF2-AS1	Intronic
chr10	11302818	11303318	2	B naive._.MSSA_DU19-01S0003507	16815	CELF2-AS1	Intronic
chr10	11303482	11303982	3	CD16 Mono._.ANTH_control_BMI0095	16151	CELF2-AS1	Intronic
chr10	11304327	11304827	3	CD4 TCM._.HI_control_AS11-18755	15306	CELF2-AS1	Intronic
chr10	11305234	11305734	3	MAIT._.HI_control_AS11-18755	14399	CELF2-AS1	Intronic
chr10	11305806	11306306	2	CD4 TCM._.MSSA_DU19-01S0003453	13827	CELF2-AS1	Intronic
chr10	11306779	11307279	4	MAIT._.MSSA_DU19-01S0003462	12854	CELF2-AS1	Intronic
chr10	11307674	11308174	2	CD4 TCM._.ANTH_control_BWJ0023	11959	CELF2-AS1	Intronic
chr10	11309325	11309825	2	NK._.ANTH_control_BMI0095	10308	CELF2-AS1	Intronic
chr10	11310021	11310521	2	CD4 TCM._.HI_control_AS09-13278	9612	CELF2-AS1	Intronic
chr10	11313879	11314379	2	NK._.ANTH_control_BMI0101	5754	CELF2-AS1	Intronic
chr10	11314856	11315356	2	CD8 TEM._.MRSA_DU19-01S0004015	4777	CELF2-AS1	Intronic
chr10	11315746	11316246	2	CD4 TCM._.MRSA_DU19-01S0003987	3887	CELF2-AS1	Intronic
chr10	11317904	11318404	2	CD4 TCM._.MSSA_DU19-01S0003527	1729	CELF2-AS1	Exonic
chr10	11319414	11319914	2	NK._.MSSA_DU19-01S0003492	219	CELF2-AS1	Intronic
chr10	11319918	11320418	19	CD8 TEM._.MRSA_DU19-01S0004011	283	CELF2-AS1	Promoter
chr10	11321025	11321525	2	NK._.MRSA_DU19-01S0004011	1390	CELF2-AS1	Promoter
chr10	11321896	11322396	2	MAIT._.ANTH_control_BWJ0023	2261	CELF2-AS1	Intronic
chr10	11325607	11326107	2	CD4 TCM._.HI_control_AS09-13278	5972	CELF2-AS1	Exonic
chr10	11326512	11327012	2	NK._.MRSA_DU19-01S0004013	6877	CELF2-AS1	Intronic
chr10	11328289	11328789	5	CD4 Naive._.MRSA_DU19-01S0003994	8654	CELF2-AS1	Intronic
chr10	11328890	11329390	3	CD4 Naive._.MRSA_DU19-01S0003987	9255	CELF2-AS1	Exonic
chr10	11334333	11334833	2	CD16 Mono._.Other	14698	CELF2-AS1	Exonic
chr10	11335322	11335822	20	CD16 Mono._.ANTH_control_BWJ0023	15687	CELF2-AS1	Exonic
chr10	11336280	11336780	3	CD4 TCM._.MRSA_DU19-01S0004011	16645	CELF2-AS1	Exonic
chr10	11336838	11337338	3	CD4 TCM._.ANTH_control_BWJ0023	17203	CELF2-AS1	Distal
chr10	11337431	11337931	12	CD4 TCM._.HI_control_AS11-18755	17796	CELF2-AS1	Distal
chr10	11338209	11338709	5	NK._.MSSA_DU19-01S0003492	18574	CELF2-AS1	Distal
chr10	11339073	11339573	2	CD8 TEM._.MSSA_DU19-01S0003482	19438	CELF2-AS1	Distal
chr10	11339850	11340350	3	CD16 Mono._.ANTH_control_BMI0101	20215	CELF2-AS1	Distal
chr10	11340426	11340926	3	CD8 TEM._.MSSA_DU19-01S0003482	20791	CELF2-AS1	Distal
chr10	11341257	11341757	16	CD14 Mono._.MSSA_DU19-01S0003462	21622	CELF2-AS1	Distal
chr10	11342344	11342844	2	NK._.ANTH_control_BMI0101	22709	CELF2-AS1	Distal
chr10	11343530	11344030	2	B naive._.HI_control_AS14-03700	23895	CELF2-AS1	Distal
chr10	11344591	11345091	2	CD4 TCM._.ANTH_control_BMI0101	24956	CELF2-AS1	Distal
chr10	11345680	11346180	19	CD16 Mono._.ANTH_control_BMI0101	26045	CELF2-AS1	Distal
chr10	11351464	11351964	2	CD16 Mono._.MSSA_DU19-01S0003464	31829	CELF2-AS1	Distal
chr10	11363447	11363947	2	NK._.MSSA_DU19-01S0003492	43812	CELF2-AS1	Distal
chr10	11367984	11368484	2	CD4 Naive._.HI_control_AS17-00144	48349	CELF2-AS1	Distal
chr10	11375965	11376465	2	CD16 Mono._.MSSA_DU19-01S0003482	56330	CELF2-AS1	Distal
chr10	11385721	11386221	3	CD4 TCM._.MSSA_DU19-01S0004017	66086	CELF2-AS1	Distal
chr10	11396982	11397482	2	B memory._.MSSA_DU19-01S0003466	77347	CELF2-AS1	Distal
chr10	11397894	11398394	2	CD4 Naive._.MRSA_DU19-01S0003992	78259	CELF2-AS1	Distal
chr10	11401187	11401687	5	CD8 TEM._.MRSA_DU19-01S0003987	81552	CELF2-AS1	Distal
chr10	11401756	11402256	7	CD4 TCM._.MSSA_DU19-01S0003464	82121	CELF2-AS1	Distal
chr10	11403016	11403516	32	CD4 TCM._.MSSA_DU19-01S0003509	83381	CELF2-AS1	Distal
chr10	11404905	11405405	2	B naive._.MRSA_DU19-01S0003542	85270	CELF2-AS1	Distal
chr10	11407898	11408398	6	CD4 TCM._.HI_control_AS14-03700	88263	CELF2-AS1	Distal
chr10	11424422	11424922	3	CD14 Mono._.MRSA_DU19-01S0003987	104787	CELF2-AS1	Distal
chr10	11425582	11426082	7	CD8 TEM._.ANTH_control_BMI0099	105947	CELF2-AS1	Distal
chr10	11437329	11437829	2	CD14 Mono._.MRSA_DU19-01S0003987	117694	CELF2-AS1	Distal
chr10	11440497	11440997	3	CD4 TCM._.ANTH_control_BMI0099	120862	CELF2-AS1	Distal
chr10	11443549	11444049	2	CD4 TCM._.HI_control_AS09-13278	123914	CELF2-AS1	Distal
chr10	11444796	11445296	2	CD4 Naive._.MRSA_DU19-01S0003992	125161	CELF2-AS1	Distal
chr10	11448133	11448633	6	B naive._.ANTH_control_BMI0094	128498	CELF2-AS1	Distal
chr10	11455012	11455512	2	CD4 Naive._.MRSA_DU19-01S0004013	135377	CELF2-AS1	Exonic
chr10	11463417	11463917	2	CD8 TEM._.MRSA_DU19-01S0004015	143782	CELF2-AS1	Exonic
chr10	11472113	11472613	21	CD4 Naive._.MRSA_DU19-01S0003987	139390	USP6NL	Intronic
chr10	11483150	11483650	3	B naive._.MSSA_DU19-01S0003464	128353	USP6NL	Intronic
chr10	11515538	11516038	16	CD4 Naive._.HI_control_AS17-00144	95965	USP6NL	Intronic
chr10	11522717	11523217	12	CD14 Mono._.ANTH_control_BMI0094	88786	USP6NL	Intronic
chr10	11527598	11528098	2	CD4 TCM._.MRSA_DU19-01S0004013	83905	USP6NL	Intronic
chr10	11528744	11529244	2	CD14 Mono._.ANTH_control_BMI0094	82759	USP6NL	Intronic
chr10	11533355	11533855	2	B naive._.ANTH_control_BMI0095	78148	USP6NL	Intronic
chr10	11535313	11535813	10	B naive._.HI_control_AS11-18755	76190	USP6NL	Intronic
chr10	11539370	11539870	17	CD14 Mono._.MRSA_DU19-01S0003989	72133	USP6NL	Intronic
chr10	11548627	11549127	3	CD14 Mono._.MRSA_DU19-01S0004015	62876	USP6NL	Intronic
chr10	11552112	11552612	27	CD14 Mono._.MRSA_DU19-01S0003978	59391	USP6NL	Intronic
chr10	11553992	11554492	8	B naive._.ANTH_control_BMI0099	57511	USP6NL	Intronic
chr10	11554618	11555118	4	B naive._.Other	56885	USP6NL	Intronic
chr10	11557510	11558010	2	B naive._.ANTH_control_BMI0094	53993	USP6NL	Intronic
chr10	11560287	11560787	13	B naive._.ANTH_control_BMI0094	51216	USP6NL	Intronic
chr10	11564712	11565212	4	CD14 Mono._.MSSA_DU19-01S0003462	46791	USP6NL	Exonic
chr10	11573484	11573984	22	CD14 Mono._.ANTH_control_BMI0095	38019	USP6NL	Exonic
chr10	11578748	11579248	12	B naive._.HI_control_AS11-18755	32755	USP6NL	Intronic
chr10	11581148	11581648	6	CD4 Naive._.MRSA_DU19-01S0004013	30355	USP6NL	Intronic
chr10	11583309	11583809	10	CD16 Mono._.ANTH_control_BWJ0023	28194	USP6NL	Intronic
chr10	11585926	11586426	17	CD14 Mono._.ANTH_control_BMI0094	25577	USP6NL	Intronic
chr10	11587776	11588276	3	CD16 Mono._.MRSA_DU19-01S0004015	23727	USP6NL	Intronic
chr10	11595265	11595765	13	CD14 Mono._.MSSA_DU19-01S0003453	16238	USP6NL	Intronic
chr10	11598658	11599158	13	CD16 Mono._.MSSA_DU19-01S0003453	12845	USP6NL	Intronic
chr10	11602323	11602823	2	B memory._.ANTH_control_BWJ0023	9180	USP6NL	Intronic
chr10	11602826	11603326	9	CD4 TCM._.HI_control_AS14-03700	8677	USP6NL	Intronic
chr10	11604695	11605195	7	B naive._.ANTH_control_BMI0094	6808	USP6NL	Intronic
chr10	11608140	11608640	2	B memory._.MRSA_DU19-01S0004011	3363	USP6NL	Intronic
chr10	11609494	11609994	4	B naive._.HI_control_AS14-03700	2009	USP6NL	Intronic
chr10	11610176	11610676	3	CD14 Mono._.MRSA_DU19-01S0004015	1327	USP6NL	Intronic
chr10	11610856	11611356	21	CD4 Naive._.ANTH_control_BMI0093	647	USP6NL	Intronic
chr10	11611461	11611961	4	cDC2._.ANTH_control_BMI0099	42	USP6NL	Promoter
chr10	11612057	11612557	27	CD14 Mono._.HI_control_AS09-13278	552	USP6NL	Promoter
chr10	11612661	11613161	4	CD8 TEM._.HI_control_AS13-08590	1156	USP6NL	Promoter
chr10	11614737	11615237	7	CD4 Naive._.HI_control_AS17-00144	3232	USP6NL	Distal
chr10	11624973	11625473	4	cDC2._.ANTH_control_BWJ0023	13468	USP6NL	Distal
chr10	11632138	11632638	24	NK._.ANTH_control_BMI0095	20633	USP6NL	Distal
chr10	11638020	11638520	7	B naive._.Other	26515	USP6NL	Distal
chr10	11641954	11642454	3	CD16 Mono._.ANTH_control_BMI0094	30449	USP6NL	Distal
chr10	11642512	11643012	11	CD16 Mono._.MSSA_DU19-01S0003464	31007	USP6NL	Distal
chr10	11662476	11662976	11	B naive._.HI_control_AS11-18755	50971	USP6NL	Distal
chr10	11663975	11664475	3	B memory._.ANTH_control_BWJ0023	52470	USP6NL	Distal
chr10	11664885	11665385	8	CD16 Mono._.MRSA_DU19-01S0003542	53380	USP6NL	Distal
chr10	11667759	11668259	7	B naive._.MSSA_DU19-01S0003464	56254	USP6NL	Distal
chr10	11673483	11673983	7	CD16 Mono._.MRSA_DU19-01S0003987	61978	USP6NL	Distal
chr10	11677396	11677896	3	B naive._.ANTH_control_BWJ0023	64719	ECHDC3	Distal
chr10	11678081	11678581	6	B memory._.MSSA_DU19-01S0003515	64034	ECHDC3	Distal
chr10	11681768	11682268	4	B naive._.ANTH_control_BMI0094	60347	ECHDC3	Distal
chr10	11682309	11682809	5	B naive._.HI_control_AS11-18755	59806	ECHDC3	Distal
chr10	11683499	11683999	10	B naive._.ANTH_control_BMI0095	58616	ECHDC3	Distal
chr10	11684116	11684616	10	CD4 Naive._.MRSA_DU19-01S0004011	57999	ECHDC3	Distal
chr10	11684716	11685216	31	CD14 Mono._.MRSA_DU19-01S0003994	57399	ECHDC3	Distal
chr10	11685799	11686299	20	CD14 Mono._.MRSA_DU19-01S0003549	56316	ECHDC3	Distal
chr10	11686853	11687353	3	NK._.MRSA_DU19-01S0003978	55262	ECHDC3	Distal
chr10	11687682	11688182	4	B naive._.Other	54433	ECHDC3	Distal
chr10	11697620	11698120	7	CD14 Mono._.MRSA_DU19-01S0004015	44495	ECHDC3	Distal
chr10	11698964	11699464	18	CD16 Mono._.ANTH_control_BMI0095	43151	ECHDC3	Distal
chr10	11705662	11706162	7	CD14 Mono._.MSSA_DU19-01S0003509	36453	ECHDC3	Distal
chr10	11707942	11708442	17	CD16 Mono._.ANTH_control_BMI0095	34173	ECHDC3	Distal
chr10	11710664	11711164	14	B naive._.MSSA_DU19-01S0003464	31451	ECHDC3	Distal
chr10	11712996	11713496	5	CD16 Mono._.MRSA_DU19-01S0003978	29119	ECHDC3	Distal
chr10	11717931	11718431	20	CD16 Mono._.ANTH_control_BMI0095	24184	ECHDC3	Distal
chr10	11719455	11719955	6	CD14 Mono._.MRSA_DU19-01S0003542	22660	ECHDC3	Distal
chr10	11720188	11720688	31	CD14 Mono._.MSSA_DU19-01S0003462	21927	ECHDC3	Distal
chr10	11721422	11721922	2	CD16 Mono._.ANTH_control_BMI0095	20693	ECHDC3	Distal
chr10	11725138	11725638	3	B memory._.ANTH_control_BWJ0023	16977	ECHDC3	Distal
chr10	11737081	11737581	2	CD4 Naive._.HI_control_AS17-00144	5034	ECHDC3	Distal
chr10	11742108	11742608	30	CD14 Mono._.ANTH_control_BMI0094	7	ECHDC3	Promoter
chr10	11742767	11743267	5	CD14 Mono._.ANTH_control_BMI0101	650	ECHDC3	Intronic
chr10	11743310	11743810	2	Platelet._.MRSA_DU19-01S0004015	1193	ECHDC3	Intronic
chr10	11744175	11744675	2	Platelet._.MRSA_DU19-01S0004015	2058	ECHDC3	Intronic
chr10	11747147	11747647	25	CD14 Mono._.ANTH_control_BMI0094	5030	ECHDC3	Exonic
chr10	11757846	11758346	12	B naive._.ANTH_control_BMI0094	15729	ECHDC3	Intronic
chr10	11762951	11763451	2	CD14 Mono._.MRSA_DU19-01S0003994	20834	ECHDC3	Intronic
chr10	11782740	11783240	10	CD4 Naive._.MRSA_DU19-01S0003987	40348	PROSER2	Distal
chr10	11798359	11798859	2	CD4 Naive._.MRSA_DU19-01S0003994	24729	PROSER2	Distal
chr10	11809565	11810065	2	B naive._.MSSA_DU19-01S0003515	13523	PROSER2	Distal
chr10	11814148	11814648	21	CD14 Mono._.MRSA_DU19-01S0003542	8940	PROSER2	Distal
chr10	11819784	11820284	7	CD8 TEM._.MRSA_DU19-01S0003994	3304	PROSER2	Distal
chr10	11821956	11822456	3	CD14 Mono._.MRSA_DU19-01S0003987	1132	PROSER2	Promoter
chr10	11823038	11823538	19	CD16 Mono._.MSSA_DU19-01S0003482	50	PROSER2	Promoter
chr10	11823642	11824142	2	CD16 Mono._.ANTH_control_BMI0099	552	PROSER2	Intronic
chr10	11845047	11845547	6	CD4 Naive._.ANTH_control_BWJ0023	21957	PROSER2	Intronic
chr10	11848207	11848707	2	CD8 TEM._.MRSA_DU19-01S0003994	25117	PROSER2	Intronic
chr10	11849878	11850378	30	CD14 Mono._.MRSA_DU19-01S0004011	26788	PROSER2	Exonic
chr10	11861296	11861796	5	MAIT._.MSSA_DU19-01S0003453	33153	PROSER2-AS1	Intronic
chr10	11862395	11862895	2	CD4 Naive._.MRSA_DU19-01S0003992	32054	PROSER2-AS1	Intronic
chr10	11863005	11863505	2	NK._.MSSA_DU19-01S0003482	31444	PROSER2-AS1	Intronic
chr10	11863624	11864124	26	CD4 Naive._.HI_control_AS17-00144	30825	PROSER2-AS1	Intronic
chr10	11867998	11868498	2	CD8 TEM._.MRSA_DU19-01S0003994	26451	PROSER2-AS1	Intronic
chr10	11870030	11870530	3	CD14 Mono._.ANTH_control_BWJ0023	24419	PROSER2-AS1	Exonic
chr10	11871215	11871715	3	CD4 Naive._.MRSA_DU19-01S0003987	23234	PROSER2-AS1	Exonic
chr10	11874600	11875100	11	CD4 Naive._.HI_control_AS17-00144	19849	PROSER2-AS1	Intronic
chr10	11875706	11876206	9	MAIT._.MSSA_DU19-01S0003466	18743	PROSER2-AS1	Intronic
chr10	11876273	11876773	3	MAIT._.ANTH_control_BWJ0023	18176	PROSER2-AS1	Intronic
chr10	11879469	11879969	2	B naive._.MSSA_DU19-01S0003507	14980	PROSER2-AS1	Intronic
chr10	11882621	11883121	7	CD8 TEM._.HI_control_AS14-03700	11828	PROSER2-AS1	Intronic
chr10	11883199	11883699	2	NK._.MSSA_DU19-01S0004017	11250	PROSER2-AS1	Intronic
chr10	11886641	11887141	2	CD4 Naive._.MRSA_DU19-01S0003987	7808	PROSER2-AS1	Intronic
chr10	11894740	11895240	4	NK._.HI_control_AS13-08590	289	PROSER2-AS1	Promoter
chr10	11908792	11909292	2	CD4 TCM._.ANTH_control_BMI0101	14341	PROSER2-AS1	Distal
chr10	11916288	11916788	2	MAIT._.MSSA_DU19-01S0003464	21837	PROSER2-AS1	Distal
chr10	11916809	11917309	2	CD4 TCM._.MRSA_DU19-01S0003994	22358	PROSER2-AS1	Distal
chr10	11922903	11923403	2	NK._.Other	28452	PROSER2-AS1	Intronic
chr10	11949127	11949627	3	CD14 Mono._.ANTH_control_BMI0094	54676	PROSER2-AS1	Intronic
chr10	11986567	11987067	9	CD14 Mono._.HI_control_AS14-03700	56352	UPF2	Intronic
chr10	11993997	11994497	3	B naive._.HI_control_AS11-18755	48922	UPF2	Intronic
chr10	12021713	12022213	2	B naive._.ANTH_control_BMI0099	21206	UPF2	Intronic
chr10	12022521	12023021	6	CD4 TCM._.ANTH_control_BMI0094	20398	UPF2	Intronic
chr10	12023551	12024051	2	CD4 Naive._.MRSA_DU19-01S0003992	19368	UPF2	Intronic
chr10	12041677	12042177	18	CD4 TCM._.HI_control_AS17-00144	1242	UPF2	Intronic
chr10	12042238	12042738	31	CD4 TCM._.MRSA_DU19-01S0003987	681	UPF2	Intronic
chr10	12042962	12043462	3	NK_CD56bright._.ANTH_control_BMI0099	41	UPF2	Promoter
chr10	12043748	12044248	22	CD16 Mono._.MRSA_DU19-01S0003978	827	UPF2	Promoter
chr10	12051175	12051675	16	CD16 Mono._.ANTH_control_BMI0101	8254	UPF2	Distal
chr10	12053445	12053945	27	CD14 Mono._.MRSA_DU19-01S0003994	10524	UPF2	Distal
chr10	12053973	12054473	3	cDC2._.ANTH_control_BMI0099	11052	UPF2	Distal
chr10	12067374	12067874	4	NK._.MSSA_DU19-01S0003462	1347	DHTKD1	Promoter
chr10	12068588	12069088	7	B memory._.MSSA_DU19-01S0003515	133	DHTKD1	Promoter
chr10	12069265	12069765	18	CD4 TCM._.MSSA_DU19-01S0003527	542	DHTKD1	Intronic
chr10	12074986	12075486	16	B naive._.MSSA_DU19-01S0003507	6263	DHTKD1	Intronic
chr10	12077768	12078268	16	B naive._.ANTH_control_BMI0099	9045	DHTKD1	Intronic
chr10	12084464	12084964	2	CD14 Mono._.MSSA_DU19-01S0003509	15741	DHTKD1	Exonic
chr10	12098854	12099354	4	CD16 Mono._.ANTH_control_BWJ0023	30131	DHTKD1	Intronic
chr10	12099949	12100449	5	CD14 Mono._.MSSA_DU19-01S0003515	29437	SEC61A2	Exonic
chr10	12106273	12106773	2	CD16 Mono._.MSSA_DU19-01S0003482	23113	SEC61A2	Intronic
chr10	12112684	12113184	9	B naive._.ANTH_control_BMI0094	16702	SEC61A2	Exonic
chr10	12122545	12123045	16	B naive._.MSSA_DU19-01S0003466	6841	SEC61A2	Exonic
chr10	12127932	12128432	2	CD8 TEM._.MSSA_DU19-01S0003509	1454	SEC61A2	Promoter
chr10	12129306	12129806	22	CD16 Mono._.ANTH_control_BMI0099	80	SEC61A2	Promoter
chr10	12130214	12130714	14	B naive._.ANTH_control_BMI0095	351	MIR548AK	Intronic
chr10	12158098	12158598	15	CD16 Mono._.ANTH_control_BMI0093	27531	MIR548AK	Intronic
chr10	12181306	12181806	32	CD4 TCM._.HI_control_AS09-13278	14408	CDC123	Intronic
chr10	12186292	12186792	2	CD14 Mono._.MRSA_DU19-01S0003987	9422	CDC123	Intronic
chr10	12194839	12195339	20	CD8 TEM._.ANTH_control_BMI0099	875	CDC123	Promoter
chr10	12195637	12196137	30	CD4 Naive._.MSSA_DU19-01S0003453	77	CDC123	Promoter
chr10	12196218	12196718	27	CD14 Mono._.HI_control_AS14-03700	323	NUDT5	Promoter
chr10	12198165	12198665	2	CD4 TCM._.ANTH_control_BWJ0023	2270	NUDT5	Intronic
chr10	12202250	12202750	2	CD4 Naive._.MRSA_DU19-01S0003542	6355	NUDT5	Intronic
chr10	12214622	12215122	22	CD4 TCM._.MSSA_DU19-01S0004017	18727	NUDT5	Intronic
chr10	12215186	12215686	2	CD4 Naive._.MSSA_DU19-01S0003466	19291	NUDT5	Intronic
chr10	12218947	12219447	6	CD16 Mono._.ANTH_control_BWJ0023	23052	NUDT5	Intronic
chr10	12220357	12220857	14	CD16 Mono._.ANTH_control_BMI0095	24462	NUDT5	Intronic
chr10	12221850	12222350	2	CD16 Mono._.MRSA_DU19-01S0003549	25955	NUDT5	Intronic
chr10	12241655	12242155	17	CD16 Mono._.MRSA_DU19-01S0003542	45760	NUDT5	Intronic
chr10	12242164	12242664	7	B naive._.HI_control_AS11-18755	46269	NUDT5	Intronic
chr10	12243049	12243549	3	CD16 Mono._.ANTH_control_BMI0095	47154	NUDT5	Intronic
chr10	12243779	12244279	16	B naive._.MSSA_DU19-01S0003507	47884	NUDT5	Intronic
chr10	12244303	12244803	4	B naive._.ANTH_control_BWJ0023	48408	NUDT5	Intronic
chr10	12252823	12253323	16	B naive._.ANTH_control_BMI0094	56928	NUDT5	Distal
chr10	12262506	12263006	15	NK._.MSSA_DU19-01S0003492	66611	NUDT5	Distal
chr10	12263496	12263996	21	CD16 Mono._.MSSA_DU19-01S0003464	67601	NUDT5	Distal
chr10	12264375	12264875	16	B naive._.ANTH_control_BMI0099	68480	NUDT5	Distal
chr10	12264927	12265427	6	B naive._.ANTH_control_BWJ0023	69032	NUDT5	Distal
chr10	12265628	12266128	3	Platelet._.MRSA_DU19-01S0003542	69733	NUDT5	Distal
chr10	12270279	12270779	20	CD14 Mono._.MRSA_DU19-01S0003987	74384	NUDT5	Distal
chr10	12270833	12271333	21	CD16 Mono._.MSSA_DU19-01S0003492	74938	NUDT5	Distal
chr10	12271434	12271934	3	CD16 Mono._.ANTH_control_BMI0101	75539	NUDT5	Distal
chr10	12277778	12278278	10	B naive._.ANTH_control_BMI0094	71453	CAMK1D	Distal
chr10	12282029	12282529	2	CD16 Mono._.MRSA_DU19-01S0003987	67202	CAMK1D	Distal
chr10	12294340	12294840	2	cDC2._.Other	54891	CAMK1D	Distal
chr10	12299820	12300320	2	CD4 Naive._.MRSA_DU19-01S0003994	49411	CAMK1D	Distal
chr10	12305566	12306066	2	NK._.MSSA_DU19-01S0004017	43665	CAMK1D	Distal
chr10	12307402	12307902	15	CD14 Mono._.MSSA_DU19-01S0004017	41829	CAMK1D	Distal
chr10	12311607	12312107	2	NK._.ANTH_control_BMI0101	37624	CAMK1D	Distal
chr10	12316444	12316944	2	CD16 Mono._.MSSA_DU19-01S0003482	32787	CAMK1D	Distal
chr10	12318780	12319280	10	CD16 Mono._.MSSA_DU19-01S0003464	30451	CAMK1D	Distal
chr10	12323609	12324109	5	B naive._.ANTH_control_BMI0093	25622	CAMK1D	Distal
chr10	12332922	12333422	3	CD16 Mono._.MRSA_DU19-01S0003987	16309	CAMK1D	Distal
chr10	12333531	12334031	31	CD14 Mono._.MSSA_DU19-01S0003509	15700	CAMK1D	Distal
chr10	12339918	12340418	3	B naive._.ANTH_control_BMI0094	9313	CAMK1D	Distal
chr10	12340958	12341458	4	B naive._.HI_control_AS11-18755	8273	CAMK1D	Distal
chr10	12341861	12342361	8	B naive._.ANTH_control_BMI0099	7370	CAMK1D	Distal
chr10	12345838	12346338	2	B naive._.MSSA_DU19-01S0003515	3393	CAMK1D	Distal
chr10	12347676	12348176	3	CD4 Naive._.MRSA_DU19-01S0003987	1555	CAMK1D	Promoter
chr10	12348612	12349112	22	CD8 TEM._.MRSA_DU19-01S0003994	619	CAMK1D	Promoter
chr10	12349203	12349703	32	CD4 TCM._.MRSA_DU19-01S0003987	28	CAMK1D	Promoter
chr10	12349721	12350221	11	B naive._.HI_control_AS11-18755	488	CAMK1D	Intronic
chr10	12350419	12350919	16	B naive._.HI_control_AS11-18755	1186	CAMK1D	Intronic
chr10	12351359	12351859	2	CD4 Naive._.MRSA_DU19-01S0003549	2126	CAMK1D	Intronic
chr10	12353384	12353884	4	B naive._.Other	4151	CAMK1D	Intronic
chr10	12356615	12357115	2	CD14 Mono._.MRSA_DU19-01S0003994	7382	CAMK1D	Intronic
chr10	12357966	12358466	3	CD4 TCM._.MRSA_DU19-01S0003987	8733	CAMK1D	Intronic
chr10	12359209	12359709	13	CD4 TCM._.MRSA_DU19-01S0003987	9976	CAMK1D	Intronic
chr10	12360888	12361388	4	CD16 Mono._.ANTH_control_BWJ0023	11655	CAMK1D	Intronic
chr10	12365828	12366328	24	CD8 TEM._.MRSA_DU19-01S0004015	16595	CAMK1D	Intronic
chr10	12396043	12396543	2	B naive._.MSSA_DU19-01S0003507	46810	CAMK1D	Intronic
chr10	12404939	12405439	14	NK._.MRSA_DU19-01S0004015	55706	CAMK1D	Intronic
chr10	12412677	12413177	19	NK._.MRSA_DU19-01S0004011	63444	CAMK1D	Intronic
chr10	12413291	12413791	25	NK._.ANTH_control_BWJ0023	64058	CAMK1D	Intronic
chr10	12419555	12420055	16	CD4 TCM._.MRSA_DU19-01S0003992	70322	CAMK1D	Intronic
chr10	12424574	12425074	3	B naive._.ANTH_control_BWJ0023	75341	CAMK1D	Intronic
chr10	12425137	12425637	2	B naive._.ANTH_control_BWJ0023	75904	CAMK1D	Intronic
chr10	12446549	12447049	2	CD4 TCM._.HI_control_AS14-03700	97316	CAMK1D	Intronic
chr10	12448683	12449183	32	CD4 TCM._.MRSA_DU19-01S0003987	99450	CAMK1D	Intronic
chr10	12449197	12449697	13	CD4 Naive._.HI_control_AS17-00144	99964	CAMK1D	Intronic
chr10	12455002	12455502	2	CD4 TCM._.MSSA_DU19-01S0003482	105769	CAMK1D	Intronic
chr10	12455730	12456230	7	CD16 Mono._.ANTH_control_BWJ0023	106497	CAMK1D	Intronic
chr10	12468917	12469417	2	B naive._.ANTH_control_BMI0094	109585	MIR4480	Intronic
chr10	12473538	12474038	2	CD4 TCM._.MRSA_DU19-01S0004013	104964	MIR4480	Intronic
chr10	12481740	12482240	2	B naive._.ANTH_control_BMI0093	96762	MIR4480	Intronic
chr10	12482455	12482955	2	B naive._.ANTH_control_BMI0094	96047	MIR4480	Intronic
chr10	12484411	12484911	4	B naive._.ANTH_control_BMI0094	94091	MIR4480	Intronic
chr10	12485399	12485899	8	CD4 TCM._.HI_control_AS14-03700	93103	MIR4480	Intronic
chr10	12500664	12501164	9	CD16 Mono._.ANTH_control_BMI0101	77838	MIR4480	Intronic
chr10	12502160	12502660	2	CD4 Naive._.MRSA_DU19-01S0003549	76342	MIR4480	Intronic
chr10	12503317	12503817	2	CD8 Naive._.MSSA_DU19-01S0003464	75185	MIR4480	Intronic
chr10	12507392	12507892	5	NK._.ANTH_control_BMI0095	71110	MIR4480	Intronic
chr10	12509394	12509894	2	CD4 TCM._.HI_control_AS14-03700	69108	MIR4480	Intronic
chr10	12510624	12511124	2	CD4 Naive._.HI_control_AS17-00144	67878	MIR4480	Intronic
chr10	12513964	12514464	27	NK._.MSSA_DU19-01S0003466	64538	MIR4480	Intronic
chr10	12515379	12515879	2	B naive._.ANTH_control_BMI0094	63123	MIR4480	Intronic
chr10	12534597	12535097	2	CD8 TEM._.MSSA_DU19-01S0003462	43905	MIR4480	Intronic
chr10	12535198	12535698	2	CD8 TEM._.HI_control_AS13-08590	43304	MIR4480	Intronic
chr10	12547389	12547889	16	CD4 Naive._.MRSA_DU19-01S0003989	31113	MIR4480	Intronic
chr10	12555553	12556053	3	B naive._.ANTH_control_BMI0093	22949	MIR4480	Intronic
chr10	12559145	12559645	2	CD4 Naive._.HI_control_AS17-00144	19357	MIR4480	Intronic
chr10	12568198	12568698	2	CD14 Mono._.MRSA_DU19-01S0003987	10304	MIR4480	Intronic
chr10	12588195	12588695	18	CD4 TCM._.HI_control_AS17-00144	9691	MIR4480	Intronic
chr10	12593885	12594385	16	CD4 TCM._.MRSA_DU19-01S0003542	15381	MIR4480	Intronic
chr10	12594595	12595095	28	CD4 TCM._.HI_control_AS14-03700	16091	MIR4480	Intronic
chr10	12603386	12603886	2	CD8 TEM._.HI_control_AS09-13278	24882	MIR4480	Intronic
chr10	12605056	12605556	2	B naive._.ANTH_control_BMI0095	26552	MIR4480	Intronic
chr10	12605911	12606411	10	CD8 Naive._.MSSA_DU19-01S0003466	27407	MIR4480	Intronic
chr10	12613646	12614146	2	CD16 Mono._.MRSA_DU19-01S0003987	35142	MIR4480	Intronic
chr10	12617244	12617744	2	CD14 Mono._.HI_control_AS09-13278	38740	MIR4480	Intronic
chr10	12633461	12633961	2	CD4 TCM._.MRSA_DU19-01S0003987	54957	MIR4480	Intronic
chr10	12634271	12634771	3	CD14 Mono._.MSSA_DU19-01S0003464	55767	MIR4480	Intronic
chr10	12635224	12635724	4	CD4 Naive._.HI_control_AS17-00144	56720	MIR4480	Intronic
chr10	12637913	12638413	2	CD4 Naive._.HI_control_AS09-13278	59409	MIR4480	Intronic
chr10	12641681	12642181	2	CD16 Mono._.MRSA_DU19-01S0003987	63177	MIR4480	Intronic
chr10	12655922	12656422	3	NK._.HI_control_AS11-18755	69180	MIR548Q	Intronic
chr10	12656479	12656979	16	CD4 Naive._.ANTH_control_BMI0093	68623	MIR548Q	Intronic
chr10	12662623	12663123	2	CD16 Mono._.MRSA_DU19-01S0003987	62479	MIR548Q	Intronic
chr10	12684799	12685299	2	CD16 Mono._.MRSA_DU19-01S0003978	40303	MIR548Q	Intronic
chr10	12686960	12687460	2	CD16 Mono._.MRSA_DU19-01S0003978	38142	MIR548Q	Intronic
chr10	12699266	12699766	7	NK._.ANTH_control_BWJ0023	25836	MIR548Q	Intronic
chr10	12700232	12700732	14	CD16 Mono._.MSSA_DU19-01S0003492	24870	MIR548Q	Intronic
chr10	12711020	12711520	20	CD4 Naive._.HI_control_AS17-00144	14082	MIR548Q	Intronic
chr10	12712639	12713139	2	CD14 Mono._.MSSA_DU19-01S0004017	12463	MIR548Q	Intronic
chr10	12714515	12715015	2	CD16 Mono._.Other	10587	MIR548Q	Intronic
chr10	12719282	12719782	8	CD14 Mono._.ANTH_control_BMI0094	5820	MIR548Q	Intronic
chr10	12720335	12720835	3	Platelet._.1	4767	MIR548Q	Intronic
chr10	12726990	12727490	13	CD4 TCM._.HI_control_AS14-03700	1886	MIR548Q	Promoter
chr10	12730721	12731221	6	CD4 TCM._.MSSA_DU19-01S0003466	5617	MIR548Q	Intronic
chr10	12742006	12742506	6	B naive._.ANTH_control_BMI0093	16902	MIR548Q	Intronic
chr10	12742699	12743199	16	B naive._.MSSA_DU19-01S0003466	17595	MIR548Q	Intronic
chr10	12763294	12763794	2	CD8 TEM._.HI_control_AS13-08590	38190	MIR548Q	Intronic
chr10	12772611	12773111	2	CD14 Mono._.HI_control_AS09-13278	47507	MIR548Q	Intronic
chr10	12782404	12782904	2	CD8 TEM._.MRSA_DU19-01S0004015	57300	MIR548Q	Intronic
chr10	12783542	12784042	2	B naive._.ANTH_control_BMI0094	58438	MIR548Q	Intronic
chr10	12795010	12795510	2	B naive._.ANTH_control_BMI0095	69906	MIR548Q	Intronic
chr10	12800791	12801291	2	CD4 Naive._.MSSA_DU19-01S0004017	75687	MIR548Q	Intronic
chr10	12810004	12810504	3	NK._.ANTH_control_BMI0093	84900	MIR548Q	Intronic
chr10	12823772	12824272	2	CD8 TEM._.MRSA_DU19-01S0003994	98668	MIR548Q	Intronic
chr10	12830617	12831117	3	CD8 TEM._.MRSA_DU19-01S0003994	105513	MIR548Q	Exonic
chr10	12831264	12831764	2	CD4 Naive._.HI_control_AS17-00144	106160	MIR548Q	Exonic
chr10	12841865	12842365	2	CD4 TCM._.MRSA_DU19-01S0004011	116761	MIR548Q	Distal
chr10	12844050	12844550	2	CD4 Naive._.MSSA_DU19-01S0003453	118946	MIR548Q	Distal
chr10	12844606	12845106	2	CD4 Naive._.MRSA_DU19-01S0003987	119502	MIR548Q	Distal
chr10	12849259	12849759	2	CD4 Naive._.HI_control_AS17-00144	124155	MIR548Q	Distal
chr10	12902060	12902560	4	CD4 Naive._.MSSA_DU19-01S0004017	176956	MIR548Q	Intronic
chr10	12905976	12906476	2	CD4 Naive._.HI_control_AS17-00144	180872	MIR548Q	Intronic
chr10	12906599	12907099	2	CD4 Naive._.HI_control_AS17-00144	181495	MIR548Q	Intronic
chr10	12915064	12915564	2	CD4 Naive._.HI_control_AS17-00144	184134	OPTN	Intronic
chr10	12933439	12933939	2	CD8 TEM._.HI_control_AS09-13278	165759	OPTN	Intronic
chr10	12934743	12935243	12	CD14 Mono._.MRSA_DU19-01S0003992	164455	OPTN	Intronic
chr10	12944841	12945341	5	CD14 Mono._.MRSA_DU19-01S0003987	154357	OPTN	Intronic
chr10	12946036	12946536	6	CD14 Mono._.MSSA_DU19-01S0003527	153162	OPTN	Intronic
chr10	12968118	12968618	2	NK._.HI_control_AS11-18755	131080	OPTN	Intronic
chr10	12988981	12989481	2	NK._.MSSA_DU19-01S0003462	110217	OPTN	Intronic
chr10	12998404	12998904	2	B naive._.MSSA_DU19-01S0003515	100794	OPTN	Intronic
chr10	13001668	13002168	2	CD4 TCM._.MSSA_DU19-01S0004017	97530	OPTN	Intronic
chr10	13053867	13054367	2	NK._.ANTH_control_BWJ0023	45331	OPTN	Intronic
chr10	13054757	13055257	10	NK._.ANTH_control_BWJ0023	44441	OPTN	Intronic
chr10	13074746	13075246	9	NK._.MRSA_DU19-01S0004013	24452	OPTN	Intronic
chr10	13096867	13097367	2	CD4 TCM._.MSSA_DU19-01S0003453	2331	OPTN	Intronic
chr10	13098997	13099497	22	CD4 Naive._.MRSA_DU19-01S0003992	201	OPTN	Promoter
chr10	13099839	13100339	32	CD4 TCM._.MSSA_DU19-01S0004017	436	CCDC3	Promoter
chr10	13100456	13100956	14	CD4 Naive._.HI_control_AS17-00144	1053	CCDC3	Promoter
chr10	13100987	13101487	9	CD4 TCM._.MSSA_DU19-01S0003462	1584	CCDC3	Promoter
chr10	13102193	13102693	3	CD8 TEM._.MSSA_DU19-01S0003462	2790	CCDC3	Intronic
chr10	13105181	13105681	7	CD8 TEM._.ANTH_control_BMI0094	5778	CCDC3	Intronic
chr10	13106710	13107210	4	CD4 TCM._.MRSA_DU19-01S0003992	7307	CCDC3	Intronic
chr10	13107956	13108456	30	CD4 TCM._.HI_control_AS09-13278	8553	CCDC3	Exonic
chr10	13115837	13116337	12	CD8 TEM._.MRSA_DU19-01S0003992	16434	CCDC3	Intronic
chr10	13116349	13116849	7	CD4 Naive._.MRSA_DU19-01S0003992	16946	CCDC3	Intronic
chr10	13117757	13118257	4	cDC2._.ANTH_control_BMI0099	18354	CCDC3	Intronic
chr10	13118335	13118835	5	NK._.MSSA_DU19-01S0003527	18932	CCDC3	Intronic
chr10	13120577	13121077	7	CD16 Mono._.MSSA_DU19-01S0003453	21174	CCDC3	Intronic
chr10	13158250	13158750	2	B memory._.ANTH_control_BWJ0023	3053	MCM10	Distal
chr10	13160540	13161040	2	B naive._.ANTH_control_BMI0095	763	MCM10	Promoter
chr10	13161199	13161699	29	CD4 Naive._.MRSA_DU19-01S0003987	104	MCM10	Promoter
chr10	13161753	13162253	8	CD8 TEM._.MRSA_DU19-01S0003994	448	MCM10	Intronic
chr10	13162435	13162935	3	MAIT._.HI_control_AS11-18755	1130	MCM10	Intronic
chr10	13163586	13164086	2	CD8 TEM._.HI_control_AS13-08590	2281	MCM10	Intronic
chr10	13165150	13165650	4	CD4 TCM._.MSSA_DU19-01S0003464	3845	MCM10	Intronic
chr10	13175445	13175945	2	CD8 TEM._.HI_control_AS17-00144	14140	MCM10	Intronic
chr10	13183667	13184167	6	B naive._.MSSA_DU19-01S0003507	22362	MCM10	Intronic
chr10	13185539	13186039	2	CD4 Naive._.MRSA_DU19-01S0003994	24234	MCM10	Intronic
chr10	13195890	13196390	2	CD4 Naive._.MRSA_DU19-01S0003992	34585	MCM10	Intronic
chr10	13206519	13207019	3	CD8 TEM._.HI_control_AS14-03700	27564	UCMA	Intronic
chr10	13210295	13210795	2	CD4 Naive._.MRSA_DU19-01S0003994	23788	UCMA	Exonic
chr10	13224433	13224933	2	CD4 Naive._.MRSA_DU19-01S0003987	9650	UCMA	Intronic
chr10	13230287	13230787	2	CD4 TCM._.MSSA_DU19-01S0003492	3796	UCMA	Intronic
chr10	13271451	13271951	17	CD4 Naive._.HI_control_AS17-00144	30710	PHYH	Distal
chr10	13275994	13276494	2	B naive._.ANTH_control_BMI0095	26167	PHYH	Distal
chr10	13288044	13288544	4	CD8 TEM._.MSSA_DU19-01S0003492	14117	PHYH	Intronic
chr10	13290162	13290662	2	MAIT._.ANTH_control_BWJ0023	11999	PHYH	Intronic
chr10	13295238	13295738	2	B naive._.MSSA_DU19-01S0003515	6923	PHYH	Exonic
chr10	13299230	13299730	9	CD4 Naive._.MRSA_DU19-01S0003542	2931	PHYH	Exonic
chr10	13299810	13300310	30	CD4 Naive._.MSSA_DU19-01S0004017	2351	PHYH	Exonic
chr10	13300353	13300853	8	NK._.HI_control_AS13-08590	1808	PHYH	Intronic
chr10	13301393	13301893	2	CD4 TCM._.HI_control_AS14-03700	768	PHYH	Intronic
chr10	13302193	13302693	31	CD8 TEM._.MRSA_DU19-01S0004015	30	PHYH	Promoter
chr10	13302710	13303210	2	CD4 TCM._.MSSA_DU19-01S0003453	547	PHYH	Promoter
chr10	13336093	13336593	2	CD14 Mono._.MRSA_DU19-01S0003994	11954	SEPHS1	Exonic
chr10	13337126	13337626	2	CD4 Naive._.HI_control_AS17-00144	10921	SEPHS1	Intronic
chr10	13340570	13341070	21	CD8 TEM._.HI_control_AS14-03700	7477	SEPHS1	Intronic
chr10	13347096	13347596	28	CD4 Naive._.HI_control_AS17-00144	951	SEPHS1	Exonic
chr10	13347766	13348266	31	CD14 Mono._.HI_control_AS09-13278	281	SEPHS1	Exonic
chr10	13348650	13349150	31	CD4 TCM._.MSSA_DU19-01S0003466	601	SEPHS1	Promoter
chr10	13349194	13349694	9	CD4 TCM._.HI_control_AS09-13278	1145	SEPHS1	Promoter
chr10	13349925	13350425	22	CD14 Mono._.MRSA_DU19-01S0003994	1876	SEPHS1	Promoter
chr10	13351593	13352093	18	CD4 Naive._.HI_control_AS09-13278	3544	SEPHS1	Distal
chr10	13352463	13352963	3	NK._.MRSA_DU19-01S0004011	4414	SEPHS1	Distal
chr10	13353309	13353809	2	CD8 TEM._.HI_control_AS14-03700	5260	SEPHS1	Distal
chr10	13371823	13372323	30	CD4 TCM._.MSSA_DU19-01S0004017	23774	SEPHS1	Distal
chr10	13382596	13383096	6	CD14 Mono._.HI_control_AS17-00144	34547	SEPHS1	Distal
chr10	13391065	13391565	3	B naive._.ANTH_control_BMI0095	43016	SEPHS1	Distal
chr10	13409788	13410288	2	B naive._.MSSA_DU19-01S0003515	61739	SEPHS1	Distal
chr10	13413090	13413590	2	CD14 Mono._.MSSA_DU19-01S0004017	65041	SEPHS1	Distal
chr10	13421042	13421542	2	B memory._.MSSA_DU19-01S0003515	72993	SEPHS1	Distal
chr10	13421769	13422269	3	CD4 Naive._.HI_control_AS11-18755	73720	SEPHS1	Distal
chr10	13439650	13440150	8	CD4 Naive._.MRSA_DU19-01S0003987	89073	BEND7	Intronic
chr10	13440366	13440866	29	CD4 TCM._.HI_control_AS09-13278	88357	BEND7	Intronic
chr10	13450639	13451139	2	CD14 Mono._.MRSA_DU19-01S0003992	78084	BEND7	Intronic
chr10	13453871	13454371	28	CD14 Mono._.MRSA_DU19-01S0003992	74852	BEND7	Intronic
chr10	13468290	13468790	2	CD8 TEM._.MRSA_DU19-01S0004015	60433	BEND7	Intronic
chr10	13477585	13478085	2	CD4 TCM._.MRSA_DU19-01S0003992	51138	BEND7	Intronic
chr10	13483104	13483604	7	B naive._.HI_control_AS09-13278	45619	BEND7	Intronic
chr10	13483878	13484378	11	B naive._.ANTH_control_BWJ0023	44845	BEND7	Intronic
chr10	13505064	13505564	2	NK._.ANTH_control_BMI0101	23659	BEND7	Intronic
chr10	13517973	13518473	2	NK_CD56bright._.ANTH_control_BMI0099	10750	BEND7	Intronic
chr10	13528421	13528921	4	CD8 TEM._.MSSA_DU19-01S0003509	302	BEND7	Exonic
chr10	13528923	13529423	22	CD14 Mono._.MRSA_DU19-01S0003994	198	BEND7	Promoter
chr10	13529481	13529981	2	CD8 Naive._.MSSA_DU19-01S0003509	756	BEND7	Promoter
chr10	13536714	13537214	2	CD4 Naive._.ANTH_control_BMI0093	7989	BEND7	Distal
chr10	13556942	13557442	25	CD14 Mono._.HI_control_AS09-13278	28217	BEND7	Distal
chr10	13566365	13566865	11	CD14 Mono._.HI_control_AS09-13278	20311	PRPF18	Distal
chr10	13566952	13567452	30	CD14 Mono._.MRSA_DU19-01S0003992	19724	PRPF18	Distal
chr10	13586643	13587143	32	CD4 TCM._.ANTH_control_BMI0101	33	PRPF18	Promoter
chr10	13587245	13587745	5	NK._.MRSA_DU19-01S0004011	567	PRPF18	Intronic
chr10	13611859	13612359	2	CD4 Naive._.MSSA_DU19-01S0003515	25181	PRPF18	Intronic
chr10	13631548	13632048	14	CD16 Mono._.ANTH_control_BMI0101	44870	PRPF18	Intronic
chr10	13632392	13632892	9	CD16 Mono._.ANTH_control_BMI0094	45714	PRPF18	Intronic
chr10	13634054	13634554	13	CD16 Mono._.ANTH_control_BMI0101	47376	PRPF18	Intronic
chr10	13648388	13648888	2	CD4 TCM._.HI_control_AS17-00144	61710	PRPF18	Intronic
chr10	13657421	13657921	2	NK._.ANTH_control_BWJ0023	70743	PRPF18	Intronic
chr10	13659201	13659701	10	CD14 Mono._.ANTH_control_BMI0094	72523	PRPF18	Exonic
chr10	13659931	13660431	21	CD16 Mono._.ANTH_control_BMI0093	73253	PRPF18	Intronic
chr10	13661891	13662391	2	CD8 TEM._.MSSA_DU19-01S0003462	75213	PRPF18	Intronic
chr10	13666725	13667225	3	CD8 TEM._.MRSA_DU19-01S0003994	80047	PRPF18	Intronic
chr10	13681658	13682158	2	CD8 TEM._.MRSA_DU19-01S0003994	94980	PRPF18	Intronic
chr10	13686351	13686851	15	CD14 Mono._.MSSA_DU19-01S0003466	99673	PRPF18	Intronic
chr10	13693770	13694270	2	NK._.MSSA_DU19-01S0003527	107092	PRPF18	Exonic
chr10	13696252	13696752	3	MAIT._.MSSA_DU19-01S0003482	109574	PRPF18	Intronic
chr10	13704815	13705315	11	CD14 Mono._.MRSA_DU19-01S0003994	118137	PRPF18	Intronic
chr10	13705677	13706177	2	Platelet._.MRSA_DU19-01S0003542	118999	PRPF18	Intronic
chr10	13707038	13707538	20	CD14 Mono._.HI_control_AS14-03700	120360	PRPF18	Exonic
chr10	13707554	13708054	21	CD14 Mono._.MRSA_DU19-01S0004015	120876	PRPF18	Intronic
chr10	13712831	13713331	31	CD14 Mono._.MRSA_DU19-01S0003994	126153	PRPF18	Intronic
chr10	13713462	13713962	2	CD14 Mono._.MRSA_DU19-01S0003542	126784	PRPF18	Intronic
chr10	13717911	13718411	15	CD14 Mono._.MRSA_DU19-01S0003987	131233	PRPF18	Intronic
chr10	13718436	13718936	25	CD14 Mono._.HI_control_AS17-00144	131758	PRPF18	Intronic
chr10	13743418	13743918	3	B memory._.ANTH_control_BWJ0023	156740	PRPF18	Intronic
chr10	13757318	13757818	22	CD16 Mono._.ANTH_control_BWJ0023	170640	PRPF18	Intronic
chr10	13767735	13768235	2	CD14 Mono._.ANTH_control_BMI0095	181057	PRPF18	Intronic
chr10	13769871	13770371	7	CD14 Mono._.MRSA_DU19-01S0003549	183193	PRPF18	Intronic
chr10	13772995	13773495	2	CD16 Mono._.MSSA_DU19-01S0003482	186317	PRPF18	Intronic
chr10	13776974	13777474	4	CD16 Mono._.ANTH_control_BMI0095	190296	PRPF18	Intronic
chr10	13777909	13778409	26	CD4 Naive._.MRSA_DU19-01S0003992	191231	PRPF18	Intronic
chr10	13783292	13783792	2	B naive._.HI_control_AS11-18755	196614	PRPF18	Intronic
chr10	13783999	13784499	5	B naive._.HI_control_AS11-18755	197321	PRPF18	Intronic
chr10	13786852	13787352	30	CD4 Naive._.MRSA_DU19-01S0003987	200174	PRPF18	Intronic
chr10	13787691	13788191	7	CD4 Naive._.ANTH_control_BMI0093	201013	PRPF18	Intronic
chr10	13788430	13788930	4	CD4 TCM._.MRSA_DU19-01S0003992	201752	PRPF18	Intronic
chr10	13788963	13789463	10	MAIT._.Other	202285	PRPF18	Intronic
chr10	13789551	13790051	2	CD8 TEM._.ANTH_control_BMI0099	202873	PRPF18	Intronic
chr10	13790635	13791135	2	NK._.HI_control_AS17-00144	203957	PRPF18	Intronic
chr10	13791236	13791736	3	NK._.MSSA_DU19-01S0003464	204558	PRPF18	Intronic
chr10	13791886	13792386	2	NK._.HI_control_AS17-00144	205208	PRPF18	Intronic
chr10	13795596	13796096	15	CD8 TEM._.HI_control_AS17-00144	208918	PRPF18	Intronic
chr10	13799330	13799830	23	NK._.MRSA_DU19-01S0004013	212652	PRPF18	Intronic
chr10	13808836	13809336	4	B naive._.MSSA_DU19-01S0003464	222158	PRPF18	Intronic
chr10	13820011	13820511	11	NK._.HI_control_AS11-18755	233333	PRPF18	Intronic
chr10	13820670	13821170	2	CD16 Mono._.ANTH_control_BMI0095	233992	PRPF18	Intronic
chr10	13824390	13824890	2	CD8 TEM._.MSSA_DU19-01S0003492	237712	PRPF18	Intronic
chr10	13831684	13832184	19	CD14 Mono._.HI_control_AS09-13278	242349	LOC101928453	Intronic
chr10	13834484	13834984	4	cDC2._.ANTH_control_BMI0099	239549	LOC101928453	Intronic
chr10	13847018	13847518	3	NK_CD56bright._.ANTH_control_BMI0099	227015	LOC101928453	Intronic
chr10	13847946	13848446	2	NK._.MSSA_DU19-01S0004017	226087	LOC101928453	Intronic
chr10	13853916	13854416	5	CD14 Mono._.HI_control_AS17-00144	220117	LOC101928453	Intronic
chr10	13857427	13857927	3	cDC2._.ANTH_control_BMI0101	216606	LOC101928453	Intronic
chr10	13862532	13863032	14	CD4 Naive._.MRSA_DU19-01S0003987	211501	LOC101928453	Intronic
chr10	13871874	13872374	3	CD14 Mono._.MRSA_DU19-01S0003992	202159	LOC101928453	Intronic
chr10	13873120	13873620	25	CD14 Mono._.HI_control_AS09-13278	200913	LOC101928453	Intronic
chr10	13873938	13874438	28	CD14 Mono._.MSSA_DU19-01S0003466	200095	LOC101928453	Intronic
chr10	13879142	13879642	2	CD16 Mono._.ANTH_control_BMI0095	194891	LOC101928453	Intronic
chr10	13881275	13881775	14	CD14 Mono._.MRSA_DU19-01S0003994	192758	LOC101928453	Intronic
chr10	13882170	13882670	31	CD14 Mono._.MRSA_DU19-01S0003992	191863	LOC101928453	Intronic
chr10	13890521	13891021	4	CD16 Mono._.ANTH_control_BMI0094	183512	LOC101928453	Intronic
chr10	13891592	13892092	8	B naive._.HI_control_AS09-13278	182441	LOC101928453	Intronic
chr10	13909276	13909776	5	CD16 Mono._.MSSA_DU19-01S0003464	164757	LOC101928453	Intronic
chr10	13909813	13910313	13	CD16 Mono._.ANTH_control_BWJ0023	164220	LOC101928453	Intronic
chr10	13912021	13912521	2	cDC2._.ANTH_control_BWJ0023	162012	LOC101928453	Intronic
chr10	13913817	13914317	7	CD14 Mono._.HI_control_AS14-03700	160216	LOC101928453	Intronic
chr10	13915096	13915596	2	CD4 Naive._.MRSA_DU19-01S0003989	158937	LOC101928453	Intronic
chr10	13923986	13924486	2	CD16 Mono._.ANTH_control_BMI0095	150047	LOC101928453	Intronic
chr10	13925374	13925874	4	B naive._.ANTH_control_BMI0099	148659	LOC101928453	Intronic
chr10	13930074	13930574	16	CD4 TCM._.HI_control_AS14-03700	143959	LOC101928453	Intronic
chr10	13930671	13931171	2	CD4 TCM._.MRSA_DU19-01S0003994	143362	LOC101928453	Intronic
chr10	13932069	13932569	2	B naive._.ANTH_control_BMI0093	141964	LOC101928453	Intronic
chr10	13942771	13943271	2	CD4 Naive._.MRSA_DU19-01S0004011	131262	LOC101928453	Intronic
chr10	13970079	13970579	2	CD14 Mono._.MRSA_DU19-01S0003994	103954	LOC101928453	Intronic
chr10	13985429	13985929	3	B naive._.MSSA_DU19-01S0003464	88604	LOC101928453	Intronic
chr10	13990576	13991076	2	CD4 TCM._.MSSA_DU19-01S0003492	83457	LOC101928453	Intronic
chr10	13993505	13994005	14	B naive._.ANTH_control_BMI0095	80528	LOC101928453	Intronic
chr10	13994871	13995371	3	B naive._.Other	79162	LOC101928453	Intronic
chr10	14002587	14003087	2	CD4 Naive._.MSSA_DU19-01S0004017	71446	LOC101928453	Intronic
chr10	14003515	14004015	21	CD4 Naive._.MRSA_DU19-01S0003992	70518	LOC101928453	Intronic
chr10	14007770	14008270	11	CD4 Naive._.MRSA_DU19-01S0003987	66263	LOC101928453	Intronic
chr10	14008544	14009044	14	CD4 Naive._.MRSA_DU19-01S0003987	65489	LOC101928453	Intronic
chr10	14009536	14010036	32	CD4 TCM._.MSSA_DU19-01S0003466	64497	LOC101928453	Intronic
chr10	14010137	14010637	2	CD8 TEM._.MSSA_DU19-01S0003464	63896	LOC101928453	Intronic
chr10	14013005	14013505	2	CD8 TEM._.HI_control_AS14-03700	61028	LOC101928453	Intronic
chr10	14015865	14016365	22	CD14 Mono._.HI_control_AS09-13278	58168	LOC101928453	Intronic
chr10	14024273	14024773	6	CD14 Mono._.HI_control_AS17-00144	49760	LOC101928453	Intronic
chr10	14032355	14032855	9	CD4 Naive._.MSSA_DU19-01S0003466	41678	LOC101928453	Intronic
chr10	14041245	14041745	11	CD14 Mono._.MSSA_DU19-01S0003515	32788	LOC101928453	Intronic
chr10	14080255	14080755	2	NK._.MSSA_DU19-01S0004017	6220	LOC101928453	Intronic
chr10	14092585	14093085	2	NK._.ANTH_control_BMI0093	18550	LOC101928453	Intronic
chr10	14093637	14094137	2	CD4 Naive._.MSSA_DU19-01S0003507	19602	LOC101928453	Intronic
chr10	14118936	14119436	2	CD8 TEM._.MSSA_DU19-01S0003509	44901	LOC101928453	Intronic
chr10	14123181	14123681	2	CD4 Naive._.MSSA_DU19-01S0004017	49146	LOC101928453	Intronic
chr10	14129393	14129893	2	CD4 Naive._.MRSA_DU19-01S0003987	55358	LOC101928453	Intronic
chr10	14150488	14150988	2	NK._.MSSA_DU19-01S0003492	76453	LOC101928453	Intronic
chr10	14173601	14174101	19	CD4 TCM._.HI_control_AS09-13278	99566	LOC101928453	Intronic
chr10	14174213	14174713	6	CD4 Naive._.MSSA_DU19-01S0003509	100178	LOC101928453	Intronic
chr10	14184670	14185170	30	CD4 TCM._.HI_control_AS09-13278	110635	LOC101928453	Intronic
chr10	14185442	14185942	32	CD4 TCM._.MSSA_DU19-01S0004017	111407	LOC101928453	Intronic
chr10	14186030	14186530	6	CD4 Naive._.MRSA_DU19-01S0003994	111995	LOC101928453	Intronic
chr10	14196868	14197368	20	CD4 Naive._.MRSA_DU19-01S0003987	122833	LOC101928453	Intronic
chr10	14197811	14198311	2	CD4 Naive._.MSSA_DU19-01S0004017	123776	LOC101928453	Intronic
chr10	14208214	14208714	2	MAIT._.MSSA_DU19-01S0003482	134179	LOC101928453	Intronic
chr10	14210630	14211130	2	CD8 TEM._.HI_control_AS14-03700	136595	LOC101928453	Intronic
chr10	14221510	14222010	2	CD4 Naive._.MRSA_DU19-01S0003994	147475	LOC101928453	Intronic
chr10	14231083	14231583	7	CD4 TCM._.MRSA_DU19-01S0003992	151943	MIR4293	Intronic
chr10	14263109	14263609	2	B naive._.ANTH_control_BMI0095	119917	MIR4293	Intronic
chr10	14269502	14270002	2	CD16 Mono._.MRSA_DU19-01S0003987	113524	MIR4293	Intronic
chr10	14272885	14273385	2	CD16 Mono._.MSSA_DU19-01S0003464	110141	MIR4293	Intronic
chr10	14275974	14276474	2	CD16 Mono._.MRSA_DU19-01S0003987	107052	MIR4293	Intronic
chr10	14277678	14278178	2	CD16 Mono._.MRSA_DU19-01S0003987	105348	MIR4293	Intronic
chr10	14282073	14282573	2	CD16 Mono._.MSSA_DU19-01S0003464	100953	MIR4293	Intronic
chr10	14306109	14306609	3	CD16 Mono._.Other	76917	MIR4293	Intronic
chr10	14325318	14325818	2	CD16 Mono._.ANTH_control_BMI0099	57708	MIR4293	Intronic
chr10	14358771	14359271	3	cDC2._.ANTH_control_BMI0099	24255	MIR4293	Intronic
chr10	14380014	14380514	2	B naive._.MSSA_DU19-01S0003464	3012	MIR4293	Intronic
chr10	14381497	14381997	3	CD4 TCM._.MSSA_DU19-01S0003492	1529	MIR4293	Intronic
chr10	14382041	14382541	7	CD4 TCM._.MRSA_DU19-01S0003992	985	MIR4293	Intronic
chr10	14386080	14386580	8	CD14 Mono._.MRSA_DU19-01S0003994	3052	MIR4293	Intronic
chr10	14390125	14390625	16	CD4 TCM._.HI_control_AS14-03700	7097	MIR4293	Intronic
chr10	14401346	14401846	2	CD4 Naive._.MRSA_DU19-01S0003987	18318	MIR4293	Intronic
chr10	14404501	14405001	2	B memory._.ANTH_control_BWJ0023	21473	MIR4293	Intronic
chr10	14442178	14442678	2	B naive._.HI_control_AS09-13278	5851	MIR1265	Intronic
chr10	14448109	14448609	2	NK._.MSSA_DU19-01S0004017	11782	MIR1265	Intronic
chr10	14478585	14479085	2	CD4 TCM._.HI_control_AS09-13278	16692	FRMD4A	Distal
chr10	14491731	14492231	15	CD14 Mono._.HI_control_AS09-13278	29838	FRMD4A	Distal
chr10	14498858	14499358	29	CD4 TCM._.MRSA_DU19-01S0003987	36965	FRMD4A	Distal
chr10	14500005	14500505	9	CD14 Mono._.MRSA_DU19-01S0003992	38112	FRMD4A	Distal
chr10	14502645	14503145	3	B naive._.MSSA_DU19-01S0003507	40752	FRMD4A	Distal
chr10	14506486	14506986	3	CD4 TCM._.MRSA_DU19-01S0004013	44593	FRMD4A	Distal
chr10	14507134	14507634	29	CD4 Naive._.HI_control_AS17-00144	45241	FRMD4A	Distal
chr10	14508118	14508618	20	CD4 TCM._.HI_control_AS09-13278	46225	FRMD4A	Distal
chr10	14508792	14509292	2	CD4 TCM._.HI_control_AS09-13278	46899	FRMD4A	Distal
chr10	14523353	14523853	3	CD4 TCM._.MSSA_DU19-01S0003453	61460	FRMD4A	Intronic
chr10	14527083	14527583	4	CD4 Naive._.HI_control_AS17-00144	65190	FRMD4A	Intronic
chr10	14528375	14528875	29	CD4 TCM._.HI_control_AS09-13278	66482	FRMD4A	Intronic
chr10	14530595	14531095	3	CD4 TCM._.MSSA_DU19-01S0003466	68702	FRMD4A	Intronic
chr10	14531127	14531627	2	CD4 Naive._.MRSA_DU19-01S0003987	69234	FRMD4A	Intronic
chr10	14532364	14532864	2	CD4 Naive._.ANTH_control_BMI0093	70471	FRMD4A	Exonic
chr10	14533434	14533934	3	CD4 TCM._.MRSA_DU19-01S0003987	71541	FRMD4A	Intronic
chr10	14534107	14534607	2	NK._.MSSA_DU19-01S0003482	72214	FRMD4A	Intronic
chr10	14535242	14535742	2	MAIT._.ANTH_control_BMI0101	73349	FRMD4A	Intronic
chr10	14536822	14537322	13	CD8 TEM._.MRSA_DU19-01S0003987	74929	FRMD4A	Intronic
chr10	14537545	14538045	2	CD4 Naive._.MRSA_DU19-01S0003987	75652	FRMD4A	Intronic
chr10	14540326	14540826	2	CD4 TCM._.MRSA_DU19-01S0003987	78433	FRMD4A	Intronic
chr10	14542941	14543441	21	NK._.MSSA_DU19-01S0003462	81048	FRMD4A	Intronic
chr10	14543637	14544137	8	CD4 TCM._.MSSA_DU19-01S0003453	81744	FRMD4A	Intronic
chr10	14545952	14546452	9	CD14 Mono._.MRSA_DU19-01S0003987	84059	FRMD4A	Intronic
chr10	14549783	14550283	2	B naive._.HI_control_AS09-13278	87890	FRMD4A	Intronic
chr10	14550654	14551154	16	CD14 Mono._.MRSA_DU19-01S0003978	88761	FRMD4A	Intronic
chr10	14551943	14552443	15	CD16 Mono._.MRSA_DU19-01S0003542	90050	FRMD4A	Intronic
chr10	14552651	14553151	4	MAIT._.MSSA_DU19-01S0003527	90758	FRMD4A	Intronic
chr10	14553412	14553912	23	CD14 Mono._.MRSA_DU19-01S0003987	91519	FRMD4A	Intronic
chr10	14554496	14554996	30	CD14 Mono._.MRSA_DU19-01S0003994	92603	FRMD4A	Intronic
chr10	14555655	14556155	13	CD14 Mono._.MRSA_DU19-01S0003987	93762	FRMD4A	Intronic
chr10	14556294	14556794	25	NK._.MRSA_DU19-01S0004015	94401	FRMD4A	Intronic
chr10	14556819	14557319	7	CD16 Mono._.MSSA_DU19-01S0003464	94926	FRMD4A	Intronic
chr10	14557615	14558115	2	CD4 TCM._.MSSA_DU19-01S0003507	95722	FRMD4A	Intronic
chr10	14558906	14559406	5	CD4 Naive._.MRSA_DU19-01S0003989	97013	FRMD4A	Intronic
chr10	14559416	14559916	22	CD16 Mono._.MSSA_DU19-01S0003464	97523	FRMD4A	Intronic
chr10	14560251	14560751	29	CD14 Mono._.MRSA_DU19-01S0003542	98358	FRMD4A	Intronic
chr10	14560821	14561321	16	CD4 TCM._.MSSA_DU19-01S0003527	98928	FRMD4A	Intronic
chr10	14561338	14561838	15	CD4 Naive._.MRSA_DU19-01S0003987	99445	FRMD4A	Intronic
chr10	14562176	14562676	27	CD4 TCM._.MRSA_DU19-01S0003987	100283	FRMD4A	Intronic
chr10	14562920	14563420	2	CD8 TEM._.MRSA_DU19-01S0003542	101027	FRMD4A	Intronic
chr10	14563528	14564028	4	CD4 TCM._.MRSA_DU19-01S0004015	101635	FRMD4A	Intronic
chr10	14564218	14564718	32	CD4 TCM._.MRSA_DU19-01S0003987	102325	FRMD4A	Intronic
chr10	14565356	14565856	13	CD4 Naive._.HI_control_AS17-00144	103463	FRMD4A	Intronic
chr10	14565933	14566433	4	CD8 TEM._.MRSA_DU19-01S0003992	104040	FRMD4A	Intronic
chr10	14566455	14566955	2	CD4 Naive._.MSSA_DU19-01S0003492	104562	FRMD4A	Intronic
chr10	14569331	14569831	19	CD8 TEM._.HI_control_AS13-08590	107438	FRMD4A	Intronic
chr10	14570013	14570513	24	NK._.HI_control_AS11-18755	108120	FRMD4A	Intronic
chr10	14570716	14571216	25	CD4 Naive._.MRSA_DU19-01S0003987	108823	FRMD4A	Intronic
chr10	14571772	14572272	29	CD4 Naive._.HI_control_AS17-00144	109879	FRMD4A	Exonic
chr10	14572401	14572901	12	CD4 TCM._.MSSA_DU19-01S0003453	110508	FRMD4A	Intronic
chr10	14573051	14573551	10	CD14 Mono._.MRSA_DU19-01S0003987	111158	FRMD4A	Intronic
chr10	14573601	14574101	17	CD4 TCM._.MRSA_DU19-01S0004015	111708	FRMD4A	Intronic
chr10	14574983	14575483	2	B naive._.Other	113090	FRMD4A	Intronic
chr10	14575823	14576323	2	CD4 Naive._.MRSA_DU19-01S0003987	113930	FRMD4A	Intronic
chr10	14578356	14578856	15	CD14 Mono._.MSSA_DU19-01S0003453	116463	FRMD4A	Intronic
chr10	14579430	14579930	20	CD16 Mono._.MSSA_DU19-01S0003453	117537	FRMD4A	Intronic
chr10	14582003	14582503	11	CD8 TEM._.MRSA_DU19-01S0004015	120110	FRMD4A	Intronic
chr10	14583177	14583677	32	CD4 TCM._.ANTH_control_BWJ0023	121284	FRMD4A	Intronic
chr10	14583798	14584298	17	CD8 TEM._.MRSA_DU19-01S0004015	121905	FRMD4A	Intronic
chr10	14584561	14585061	31	CD4 TCM._.MSSA_DU19-01S0003453	122668	FRMD4A	Intronic
chr10	14585563	14586063	4	MAIT._.MRSA_DU19-01S0003989	123670	FRMD4A	Intronic
chr10	14586084	14586584	8	CD4 TCM._.MRSA_DU19-01S0003989	124191	FRMD4A	Intronic
chr10	14586830	14587330	13	MAIT._.MSSA_DU19-01S0003466	124937	FRMD4A	Intronic
chr10	14587910	14588410	32	CD4 TCM._.MSSA_DU19-01S0004017	126017	FRMD4A	Intronic
chr10	14588884	14589384	22	CD4 TCM._.MSSA_DU19-01S0003453	126991	FRMD4A	Intronic
chr10	14591981	14592481	4	CD4 TCM._.HI_control_AS09-13278	130088	FRMD4A	Intronic
chr10	14592518	14593018	3	CD4 TCM._.MRSA_DU19-01S0003542	130625	FRMD4A	Intronic
chr10	14596417	14596917	2	CD16 Mono._.MRSA_DU19-01S0003542	134524	FRMD4A	Intronic
chr10	14598056	14598556	2	NK._.ANTH_control_BMI0101	136163	FRMD4A	Intronic
chr10	14598707	14599207	20	CD4 Naive._.MRSA_DU19-01S0003994	136814	FRMD4A	Intronic
chr10	14599230	14599730	22	CD8 TEM._.MRSA_DU19-01S0003987	137337	FRMD4A	Intronic
chr10	14599951	14600451	2	CD8 TEM._.HI_control_AS13-08590	138058	FRMD4A	Intronic
chr10	14600509	14601009	2	MAIT._.MSSA_DU19-01S0003527	138616	FRMD4A	Intronic
chr10	14601312	14601812	7	CD14 Mono._.MRSA_DU19-01S0003987	139419	FRMD4A	Intronic
chr10	14601908	14602408	31	CD14 Mono._.MRSA_DU19-01S0003542	140015	FRMD4A	Intronic
chr10	14602745	14603245	9	CD4 TCM._.MSSA_DU19-01S0003453	140852	FRMD4A	Intronic
chr10	14603651	14604151	24	CD4 TCM._.HI_control_AS09-13278	141758	FRMD4A	Intronic
chr10	14604212	14604712	31	CD14 Mono._.MRSA_DU19-01S0003542	142319	FRMD4A	Intronic
chr10	14605048	14605548	31	CD4 TCM._.MRSA_DU19-01S0003987	143155	FRMD4A	Intronic
chr10	14605820	14606320	4	CD8 TEM._.MSSA_DU19-01S0004017	143927	FRMD4A	Intronic
chr10	14608402	14608902	29	CD14 Mono._.MRSA_DU19-01S0004015	146509	FRMD4A	Intronic
chr10	14609698	14610198	2	B naive._.ANTH_control_BMI0095	147805	FRMD4A	Intronic
chr10	14613222	14613722	25	CD14 Mono._.MRSA_DU19-01S0003994	151329	FRMD4A	Intronic
chr10	14617160	14617660	18	CD14 Mono._.MRSA_DU19-01S0003978	155267	FRMD4A	Intronic
chr10	14617858	14618358	31	CD14 Mono._.MRSA_DU19-01S0003978	155965	FRMD4A	Intronic
chr10	14618594	14619094	31	CD14 Mono._.MRSA_DU19-01S0003987	156052	FAM107B	Intronic
chr10	14624560	14625060	3	CD16 Mono._.MSSA_DU19-01S0003515	150086	FAM107B	Intronic
chr10	14625717	14626217	12	CD16 Mono._.ANTH_control_BMI0101	148929	FAM107B	Intronic
chr10	14634943	14635443	10	CD16 Mono._.MRSA_DU19-01S0003987	139703	FAM107B	Intronic
chr10	14645179	14645679	9	CD4 TCM._.MRSA_DU19-01S0004015	129467	FAM107B	Intronic
chr10	14647350	14647850	6	B naive._.Other	127296	FAM107B	Intronic
chr10	14647909	14648409	28	CD4 TCM._.MSSA_DU19-01S0003509	126737	FAM107B	Intronic
chr10	14648413	14648913	32	CD4 TCM._.MSSA_DU19-01S0003453	126233	FAM107B	Intronic
chr10	14649233	14649733	11	CD4 TCM._.ANTH_control_BWJ0023	125413	FAM107B	Intronic
chr10	14652006	14652506	7	CD4 TCM._.MRSA_DU19-01S0003987	122640	FAM107B	Intronic
chr10	14652976	14653476	2	B naive._.MSSA_DU19-01S0003515	121670	FAM107B	Intronic
chr10	14653558	14654058	24	CD14 Mono._.MRSA_DU19-01S0003987	121088	FAM107B	Intronic
chr10	14654260	14654760	12	CD4 TCM._.MRSA_DU19-01S0004015	120386	FAM107B	Intronic
chr10	14656293	14656793	15	CD14 Mono._.MRSA_DU19-01S0003978	118353	FAM107B	Intronic
chr10	14658144	14658644	23	CD14 Mono._.MRSA_DU19-01S0003542	116502	FAM107B	Intronic
chr10	14658731	14659231	4	CD16 Mono._.ANTH_control_BMI0095	115915	FAM107B	Intronic
chr10	14659567	14660067	31	CD14 Mono._.MRSA_DU19-01S0004015	115079	FAM107B	Intronic
chr10	14660833	14661333	16	CD16 Mono._.MRSA_DU19-01S0003542	113813	FAM107B	Intronic
chr10	14661764	14662264	2	CD4 TCM._.MRSA_DU19-01S0004015	112882	FAM107B	Intronic
chr10	14662739	14663239	2	CD16 Mono._.MRSA_DU19-01S0003987	111907	FAM107B	Intronic
chr10	14665170	14665670	19	NK._.MSSA_DU19-01S0003466	109476	FAM107B	Intronic
chr10	14667731	14668231	7	CD14 Mono._.MSSA_DU19-01S0003464	106915	FAM107B	Intronic
chr10	14669552	14670052	3	CD16 Mono._.Other	105094	FAM107B	Intronic
chr10	14673100	14673600	4	CD14 Mono._.MSSA_DU19-01S0003527	101546	FAM107B	Intronic
chr10	14673616	14674116	4	CD14 Mono._.HI_control_AS14-03700	101030	FAM107B	Intronic
chr10	14686272	14686772	4	NK._.ANTH_control_BMI0095	88374	FAM107B	Intronic
chr10	14695826	14696326	3	cDC2._.Other	78820	FAM107B	Intronic
chr10	14705476	14705976	14	CD16 Mono._.ANTH_control_BMI0095	69170	FAM107B	Intronic
chr10	14723224	14723724	21	CD4 TCM._.MRSA_DU19-01S0003987	51422	FAM107B	Intronic
chr10	14727485	14727985	2	CD14 Mono._.HI_control_AS17-00144	47161	FAM107B	Intronic
chr10	14731607	14732107	2	CD4 TCM._.MRSA_DU19-01S0004015	43039	FAM107B	Intronic
chr10	14736167	14736667	11	B naive._.MSSA_DU19-01S0003507	38479	FAM107B	Intronic
chr10	14736673	14737173	15	B naive._.MSSA_DU19-01S0003464	37973	FAM107B	Intronic
chr10	14740598	14741098	16	B naive._.MSSA_DU19-01S0003507	34048	FAM107B	Intronic
chr10	14741181	14741681	2	B naive._.ANTH_control_BMI0099	33465	FAM107B	Intronic
chr10	14742712	14743212	13	B naive._.Other	31934	FAM107B	Intronic
chr10	14749101	14749601	20	CD16 Mono._.ANTH_control_BMI0095	25545	FAM107B	Intronic
chr10	14750912	14751412	15	B naive._.HI_control_AS11-18755	23734	FAM107B	Intronic
chr10	14751532	14752032	16	B naive._.MRSA_DU19-01S0003989	23114	FAM107B	Intronic
chr10	14757310	14757810	10	NK._.MSSA_DU19-01S0003462	17336	FAM107B	Intronic
chr10	14757890	14758390	2	CD14 Mono._.HI_control_AS17-00144	16756	FAM107B	Intronic
chr10	14759195	14759695	2	CD4 TCM._.ANTH_control_BMI0094	15451	FAM107B	Intronic
chr10	14761366	14761866	7	B naive._.ANTH_control_BMI0094	13280	FAM107B	Intronic
chr10	14777566	14778066	2	B naive._.ANTH_control_BMI0095	2918	FAM107B	Distal
chr10	14782754	14783254	2	MAIT._.HI_control_AS11-18755	8106	FAM107B	Distal
chr10	14800757	14801257	3	B naive._.MSSA_DU19-01S0003507	26109	FAM107B	Distal
chr10	14810834	14811334	2	B naive._.HI_control_AS11-18755	27079	HSPA14	Distal
chr10	14812299	14812799	10	CD4 TCM._.HI_control_AS09-13278	25614	HSPA14	Distal
chr10	14815671	14816171	5	CD14 Mono._.MRSA_DU19-01S0003542	22242	HSPA14	Distal
chr10	14820744	14821244	8	CD16 Mono._.Other	17169	HSPA14	Intronic
chr10	14823116	14823616	16	CD4 TCM._.HI_control_AS17-00144	14797	HSPA14	Intronic
chr10	14825979	14826479	24	CD14 Mono._.MRSA_DU19-01S0003987	11934	HSPA14	Intronic
chr10	14836843	14837343	5	CD8 TEM._.ANTH_control_BMI0101	1070	HSPA14	Promoter
chr10	14837367	14837867	11	CD8 TEM._.MRSA_DU19-01S0003989	546	HSPA14	Promoter
chr10	14837891	14838391	31	CD8 TEM._.HI_control_AS14-03700	22	HSPA14	Promoter
chr10	14838706	14839206	18	CD14 Mono._.MRSA_DU19-01S0003994	380	CDNF	Promoter
chr10	14839234	14839734	14	CD14 Mono._.MRSA_DU19-01S0003542	908	CDNF	Promoter
chr10	14843977	14844477	2	MAIT._.MSSA_DU19-01S0003464	5651	CDNF	Exonic
chr10	14844883	14845383	2	CD8 TEM._.ANTH_control_BWJ0023	6557	CDNF	Intronic
chr10	14858886	14859386	2	CD16 Mono._.MRSA_DU19-01S0004015	19683	SUV39H2	Intronic
chr10	14875859	14876359	2	CD16 Mono._.MRSA_DU19-01S0004015	2710	SUV39H2	Distal
chr10	14877864	14878364	8	NK._.MSSA_DU19-01S0003492	705	SUV39H2	Promoter
chr10	14878549	14879049	31	CD14 Mono._.MSSA_DU19-01S0003515	20	SUV39H2	Promoter
chr10	14879123	14879623	9	MAIT._.HI_control_AS11-18755	552	SUV39H2	Intronic
chr10	14879766	14880266	4	CD16 Mono._.MRSA_DU19-01S0003987	1195	SUV39H2	Exonic
chr10	14883997	14884497	2	cDC2._.Other	5426	SUV39H2	Intronic
chr10	14889295	14889795	5	CD4 TCM._.MSSA_DU19-01S0003527	10724	SUV39H2	Intronic
chr10	14904194	14904694	21	CD4 TCM._.MSSA_DU19-01S0003453	25623	SUV39H2	Intronic
chr10	14905867	14906367	12	CD4 Naive._.MSSA_DU19-01S0003466	27296	SUV39H2	Intronic
chr10	14915519	14916019	2	CD4 TCM._.MSSA_DU19-01S0004017	36948	SUV39H2	Intronic
chr10	14926160	14926660	7	B naive._.MSSA_DU19-01S0003464	28021	DCLRE1C	Intronic
chr10	14926666	14927166	10	B naive._.MSSA_DU19-01S0003464	27515	DCLRE1C	Intronic
chr10	14938923	14939423	22	CD16 Mono._.MSSA_DU19-01S0003507	15258	DCLRE1C	Intronic
chr10	14941934	14942434	2	B memory._.ANTH_control_BWJ0023	12247	DCLRE1C	Exonic
chr10	14945115	14945615	7	CD14 Mono._.MRSA_DU19-01S0003989	9066	DCLRE1C	Intronic
chr10	14948941	14949441	2	CD16 Mono._.ANTH_control_BMI0095	5240	DCLRE1C	Intronic
chr10	14951156	14951656	14	CD14 Mono._.MSSA_DU19-01S0003509	3025	DCLRE1C	Intronic
chr10	14951734	14952234	21	CD14 Mono._.MSSA_DU19-01S0004017	2447	DCLRE1C	Intronic
chr10	14952671	14953171	5	CD8 TEM._.MRSA_DU19-01S0004015	1510	DCLRE1C	Intronic
chr10	14953358	14953858	15	CD16 Mono._.MRSA_DU19-01S0003987	823	DCLRE1C	Intronic
chr10	14953930	14954430	32	CD4 TCM._.MRSA_DU19-01S0004011	251	DCLRE1C	Exonic
chr10	14954443	14954943	7	CD4 Naive._.MSSA_DU19-01S0004017	260	DCLRE1C	Promoter
chr10	14958830	14959330	9	CD4 TCM._.MRSA_DU19-01S0003549	358	MEIG1	Promoter
chr10	14959348	14959848	31	CD8 TEM._.MRSA_DU19-01S0004011	158	MEIG1	Intronic
chr10	14959888	14960388	7	CD16 Mono._.MRSA_DU19-01S0003987	698	MEIG1	Intronic
chr10	14966901	14967401	5	CD4 TCM._.HI_control_AS09-13278	5403		Intronic
chr10	14971294	14971794	2	CD4 TCM._.MSSA_DU19-01S0004017	1010		Promoter
chr10	14971825	14972325	8	B naive._.MSSA_DU19-01S0003507	479		Promoter
chr10	14975704	14976204	2	NK._.MSSA_DU19-01S0003482	3398		Intronic
chr10	14991300	14991800	9	B naive._.MSSA_DU19-01S0003509	18994		Distal
chr10	14993437	14993937	2	CD4 TCM._.MSSA_DU19-01S0003509	21131		Distal
chr10	15020934	15021434	27	CD14 Mono._.MSSA_DU19-01S0003509	11042	OLAH	Distal
chr10	15032638	15033138	2	CD16 Mono._.MRSA_DU19-01S0003978	660	OLAH	Intronic
chr10	15033313	15033813	3	CD16 Mono._.MSSA_DU19-01S0003492	1335	OLAH	Intronic
chr10	15035219	15035719	22	CD16 Mono._.MSSA_DU19-01S0003464	3241	OLAH	Intronic
chr10	15035722	15036222	2	NK._.ANTH_control_BMI0094	3744	OLAH	Intronic
chr10	15040324	15040824	2	CD14 Mono._.MRSA_DU19-01S0003987	8346	OLAH	Intronic
chr10	15053093	15053593	2	MAIT._.MSSA_DU19-01S0003464	21115	OLAH	Intronic
chr10	15084528	15085028	31	CD4 TCM._.MSSA_DU19-01S0004017	3997	ACBD7	Intronic
chr10	15088597	15089097	16	B naive._.HI_control_AS11-18755	70	ACBD7	Promoter
chr10	15092074	15092574	2	CD4 TCM._.MRSA_DU19-01S0004013	3547	ACBD7	Distal
chr10	15096431	15096931	9	CD4 TCM._.MSSA_DU19-01S0003464	498	RPP38	Promoter
chr10	15097061	15097561	31	CD14 Mono._.ANTH_control_BWJ0023	7	C10orf111	Promoter
chr10	15097752	15098252	15	CD4 TCM._.MRSA_DU19-01S0003987	682	C10orf111	Promoter
chr10	15106345	15106845	30	CD4 TCM._.MSSA_DU19-01S0003453	9275	C10orf111	Exonic
chr10	15118566	15119066	2	cDC2._.Other	21496	C10orf111	Intronic
chr10	15124161	15124661	2	CD14 Mono._.HI_control_AS11-18755	27091	C10orf111	Intronic
chr10	15126306	15126806	2	B naive._.HI_control_AS11-18755	29236	C10orf111	Intronic
chr10	15137584	15138084	2	Platelet._.1	30858	NMT2	Intronic
chr10	15141104	15141604	16	B naive._.HI_control_AS11-18755	27338	NMT2	Intronic
chr10	15141624	15142124	5	B naive._.MSSA_DU19-01S0003515	26818	NMT2	Intronic
chr10	15142191	15142691	2	B naive._.MSSA_DU19-01S0003509	26251	NMT2	Intronic
chr10	15146329	15146829	2	CD4 TCM._.HI_control_AS14-03700	22113	NMT2	Intronic
chr10	15149240	15149740	2	CD8 TEM._.MRSA_DU19-01S0004015	19202	NMT2	Intronic
chr10	15163442	15163942	15	CD14 Mono._.MRSA_DU19-01S0003987	5000	NMT2	Intronic
chr10	15166592	15167092	2	CD4 TCM._.MSSA_DU19-01S0003507	1850	NMT2	Intronic
chr10	15167632	15168132	25	CD4 TCM._.ANTH_control_BMI0093	810	NMT2	Intronic
chr10	15168136	15168636	30	CD4 TCM._.MRSA_DU19-01S0003987	306	NMT2	Intronic
chr10	15168641	15169141	31	CD8 TEM._.HI_control_AS14-03700	197	NMT2	Promoter
chr10	15169528	15170028	32	CD4 TCM._.MRSA_DU19-01S0003987	1084	NMT2	Promoter
chr10	15170049	15170549	30	CD4 TCM._.MRSA_DU19-01S0003992	1605	NMT2	Promoter
chr10	15172252	15172752	2	NK._.ANTH_control_BMI0099	3808	NMT2	Distal
chr10	15174420	15174920	2	CD4 TCM._.HI_control_AS09-13278	5976	NMT2	Distal
chr10	15184872	15185372	4	CD4 Naive._.MRSA_DU19-01S0004011	16428	NMT2	Distal
chr10	15185391	15185891	8	CD4 Naive._.ANTH_control_BMI0099	16947	NMT2	Distal
chr10	15188584	15189084	7	CD4 Naive._.MRSA_DU19-01S0004013	20140	NMT2	Distal
chr10	15189434	15189934	6	B naive._.ANTH_control_BMI0094	20990	NMT2	Distal
chr10	15195937	15196437	5	CD8 TEM._.HI_control_AS09-13278	27493	NMT2	Distal
chr10	15197068	15197568	2	CD4 TCM._.HI_control_AS09-13278	28624	NMT2	Distal
chr10	15205447	15205947	2	CD4 TCM._.MRSA_DU19-01S0003987	37003	NMT2	Distal
chr10	15207615	15208115	3	CD8 TEM._.HI_control_AS14-03700	39171	NMT2	Distal
chr10	15208145	15208645	9	CD4 Naive._.MRSA_DU19-01S0003992	39701	NMT2	Distal
chr10	15208894	15209394	30	CD4 Naive._.HI_control_AS17-00144	40450	NMT2	Distal
chr10	15209756	15210256	30	CD4 TCM._.MRSA_DU19-01S0003987	41312	NMT2	Distal
chr10	15210612	15211112	2	MAIT._.MSSA_DU19-01S0003464	42168	NMT2	Distal
chr10	15211118	15211618	4	CD4 TCM._.HI_control_AS09-13278	42674	NMT2	Distal
chr10	15224133	15224633	2	CD4 Naive._.MSSA_DU19-01S0003507	55689	NMT2	Intronic
chr10	15236790	15237290	2	CD4 Naive._.ANTH_control_BWJ0023	68346	NMT2	Intronic
chr10	15238510	15239010	6	CD4 TCM._.ANTH_control_BWJ0023	70066	NMT2	Intronic
chr10	15245502	15246002	7	CD4 Naive._.HI_control_AS09-13278	77058	NMT2	Intronic
chr10	15254045	15254545	4	CD4 Naive._.MSSA_DU19-01S0003466	85601	NMT2	Intronic
chr10	15254735	15255235	11	CD4 TCM._.ANTH_control_BMI0093	86291	NMT2	Intronic
chr10	15258658	15259158	2	MAIT._.MSSA_DU19-01S0003482	90214	NMT2	Intronic
chr10	15262001	15262501	4	CD4 Naive._.ANTH_control_BMI0093	93557	NMT2	Intronic
chr10	15292221	15292721	2	CD14 Mono._.HI_control_AS09-13278	78590	FAM171A1	Intronic
chr10	15295537	15296037	2	CD14 Mono._.ANTH_control_BMI0095	75274	FAM171A1	Intronic
chr10	15306222	15306722	2	NK._.MSSA_DU19-01S0003482	64589	FAM171A1	Intronic
chr10	15322041	15322541	2	CD4 Naive._.MSSA_DU19-01S0004017	48770	FAM171A1	Intronic
chr10	15334715	15335215	2	CD4 TCM._.MSSA_DU19-01S0003492	36096	FAM171A1	Intronic
chr10	15344784	15345284	10	CD14 Mono._.HI_control_AS09-13278	26027	FAM171A1	Intronic
chr10	15361073	15361573	2	CD4 TCM._.MRSA_DU19-01S0003549	9738	FAM171A1	Intronic
chr10	15369349	15369849	2	CD8 TEM._.HI_control_AS13-08590	1462	FAM171A1	Intronic
chr10	15370305	15370805	12	CD4 Naive._.MRSA_DU19-01S0003987	506	FAM171A1	Intronic
chr10	15370915	15371415	31	CD4 TCM._.MRSA_DU19-01S0003987	102	FAM171A1	Promoter
chr10	15371462	15371962	4	B naive._.Other	649	FAM171A1	Promoter
chr10	15419246	15419746	10	CD4 TCM._.ANTH_control_BMI0095	48433	FAM171A1	Distal
chr10	15420809	15421309	2	cDC2._.ANTH_control_BMI0099	49996	FAM171A1	Distal
chr10	15426247	15426747	2	CD4 TCM._.HI_control_AS09-13278	55434	FAM171A1	Distal
chr10	15427936	15428436	2	CD4 TCM._.HI_control_AS09-13278	57123	FAM171A1	Distal
chr10	15434039	15434539	10	CD14 Mono._.MRSA_DU19-01S0003994	63226	FAM171A1	Distal
chr10	15435680	15436180	2	CD4 Naive._.MRSA_DU19-01S0003987	64867	FAM171A1	Distal
chr10	15436727	15437227	2	NK._.MSSA_DU19-01S0003509	65914	FAM171A1	Distal
chr10	15438686	15439186	2	CD4 Naive._.MSSA_DU19-01S0003515	67873	FAM171A1	Distal
chr10	15442178	15442678	2	CD16 Mono._.MSSA_DU19-01S0003464	71365	FAM171A1	Distal
chr10	15452076	15452576	2	CD4 Naive._.MRSA_DU19-01S0003987	81263	FAM171A1	Distal
chr10	15458366	15458866	2	CD4 Naive._.MRSA_DU19-01S0003542	87553	FAM171A1	Distal
chr10	15461528	15462028	2	CD4 Naive._.MRSA_DU19-01S0003994	90715	FAM171A1	Distal
chr10	15477383	15477883	2	CD4 Naive._.MRSA_DU19-01S0003992	106570	FAM171A1	Distal
chr10	15585176	15585676	2	CD4 TCM._.MSSA_DU19-01S0004017	134698	ITGA8	Intronic
chr10	15617135	15617635	2	CD4 Naive._.MRSA_DU19-01S0003987	102739	ITGA8	Intronic
chr10	15636855	15637355	2	CD4 TCM._.MRSA_DU19-01S0003992	83019	ITGA8	Intronic
chr10	15675035	15675535	2	CD4 TCM._.HI_control_AS14-03700	44839	ITGA8	Intronic
chr10	15712689	15713189	3	CD14 Mono._.ANTH_control_BMI0094	7185	ITGA8	Intronic
chr10	15719864	15720364	2	CD14 Mono._.HI_control_AS09-13278	10	ITGA8	Promoter
chr10	15744215	15744715	3	CD8 TEM._.ANTH_control_BMI0093	24339	ITGA8	Distal
chr10	15783910	15784410	9	CD16 Mono._.ANTH_control_BMI0101	64034	ITGA8	Intronic
chr10	15831406	15831906	6	CD4 Naive._.MRSA_DU19-01S0003992	28863	MINDY3	Intronic
chr10	15831941	15832441	3	CD4 Naive._.MRSA_DU19-01S0003987	28328	MINDY3	Intronic
chr10	15841639	15842139	7	CD16 Mono._.ANTH_control_BMI0099	18630	MINDY3	Intronic
chr10	15842477	15842977	2	CD16 Mono._.Other	17792	MINDY3	Intronic
chr10	15848512	15849012	4	CD16 Mono._.MSSA_DU19-01S0003492	11757	MINDY3	Intronic
chr10	15849240	15849740	3	CD16 Mono._.MRSA_DU19-01S0003987	11029	MINDY3	Intronic
chr10	15856363	15856863	2	CD4 TCM._.ANTH_control_BMI0094	3906	MINDY3	Intronic
chr10	15858940	15859440	2	CD14 Mono._.ANTH_control_BWJ0023	1329	MINDY3	Intronic
chr10	15859634	15860134	17	CD4 Naive._.MRSA_DU19-01S0003992	635	MINDY3	Intronic
chr10	15860268	15860768	10	CD8 Naive._.MSSA_DU19-01S0003509	1	MINDY3	Promoter
chr10	15877794	15878294	3	B naive._.HI_control_AS11-18755	17523	MINDY3	Distal
chr10	15878950	15879450	3	CD4 Naive._.MRSA_DU19-01S0003992	18679	MINDY3	Distal
chr10	15902516	15903016	12	CD4 Naive._.MRSA_DU19-01S0003987	42245	MINDY3	Distal
chr10	15962433	15962933	2	CD4 TCM._.HI_control_AS17-00144	102162	MINDY3	Distal
chr10	16015976	16016476	2	NK._.MSSA_DU19-01S0003492	155705	MINDY3	Distal
chr10	16045514	16046014	2	B naive._.HI_control_AS09-13278	185243	MINDY3	Distal
chr10	16071736	16072236	2	CD4 TCM._.HI_control_AS09-13278	211465	MINDY3	Distal
chr10	16076706	16077206	2	CD16 Mono._.MSSA_DU19-01S0003482	216435	MINDY3	Distal
chr10	16100309	16100809	2	CD4 TCM._.MSSA_DU19-01S0004017	240038	MINDY3	Distal
chr10	16116271	16116771	2	CD4 Naive._.MSSA_DU19-01S0003507	256000	MINDY3	Distal
chr10	16188993	16189493	2	CD4 Naive._.MSSA_DU19-01S0003507	247699	PTER	Distal
chr10	16192178	16192678	2	MAIT._.ANTH_control_BMI0101	244514	PTER	Distal
chr10	16195248	16195748	13	NK._.MSSA_DU19-01S0003462	241444	PTER	Distal
chr10	16208127	16208627	2	NK._.MSSA_DU19-01S0003462	228565	PTER	Distal
chr10	16212514	16213014	2	CD14 Mono._.MSSA_DU19-01S0004017	224178	PTER	Distal
chr10	16242375	16242875	2	CD4 Naive._.MRSA_DU19-01S0003987	194317	PTER	Distal
chr10	16300051	16300551	2	NK._.MSSA_DU19-01S0004017	136641	PTER	Distal
chr10	16321633	16322133	2	B naive._.MSSA_DU19-01S0003515	115059	PTER	Distal
chr10	16322664	16323164	2	CD8 TEM._.MRSA_DU19-01S0003987	114028	PTER	Distal
chr10	16425426	16425926	2	CD8 TEM._.HI_control_AS09-13278	11266	PTER	Distal
chr10	16436047	16436547	2	CD4 TCM._.MSSA_DU19-01S0003507	645	PTER	Promoter
chr10	16436614	16437114	30	CD4 Naive._.MSSA_DU19-01S0004017	78	PTER	Promoter
chr10	16437169	16437669	25	CD4 TCM._.HI_control_AS17-00144	475	PTER	Exonic
chr10	16437802	16438302	3	CD8 TEM._.HI_control_AS09-13278	1108	PTER	Intronic
chr10	16440685	16441185	6	CD4 TCM._.MRSA_DU19-01S0003989	3991	PTER	Intronic
chr10	16441212	16441712	4	CD4 TCM._.HI_control_AS09-13278	4518	PTER	Intronic
chr10	16442899	16443399	4	NK._.MSSA_DU19-01S0003462	6205	PTER	Intronic
chr10	16445015	16445515	2	CD14 Mono._.MRSA_DU19-01S0003992	8321	PTER	Intronic
chr10	16465044	16465544	2	CD16 Mono._.MSSA_DU19-01S0003464	28350	PTER	Intronic
chr10	16470718	16471218	23	NK._.ANTH_control_BMI0099	34024	PTER	Intronic
chr10	16510362	16510862	2	CD4 Naive._.MSSA_DU19-01S0003507	11392	C1QL3	Intronic
chr10	16519345	16519845	2	NK._.HI_control_AS17-00144	2409	C1QL3	Intronic
chr10	16520122	16520622	3	CD4 Naive._.MRSA_DU19-01S0003978	1632	C1QL3	Intronic
chr10	16520729	16521229	8	CD4 Naive._.HI_control_AS17-00144	1025	C1QL3	Exonic
chr10	16521597	16522097	4	B naive._.MSSA_DU19-01S0003507	157	C1QL3	Exonic
chr10	16545085	16545585	2	CD4 Naive._.MRSA_DU19-01S0003989	23329	C1QL3	Distal
chr10	16549913	16550413	2	CD4 TCM._.ANTH_control_BMI0101	28157	C1QL3	Distal
chr10	16566150	16566650	2	B naive._.HI_control_AS11-18755	44394	C1QL3	Distal
chr10	16579314	16579814	2	CD4 TCM._.HI_control_AS09-13278	57558	C1QL3	Distal
chr10	16581133	16581633	19	CD14 Mono._.HI_control_AS11-18755	59377	C1QL3	Distal
chr10	16607016	16607516	2	CD4 TCM._.HI_control_AS09-13278	85260	C1QL3	Intronic
chr10	16646647	16647147	11	NK._.MRSA_DU19-01S0004011	124891	C1QL3	Intronic
chr10	16674667	16675167	2	NK._.Other	142610	RSU1	Intronic
chr10	16702258	16702758	2	CD4 TCM._.HI_control_AS09-13278	115019	RSU1	Intronic
chr10	16723451	16723951	2	CD4 TCM._.HI_control_AS17-00144	93826	RSU1	Intronic
chr10	16729496	16729996	2	B naive._.MSSA_DU19-01S0003464	87781	RSU1	Intronic
chr10	16731835	16732335	5	CD16 Mono._.ANTH_control_BWJ0023	85442	RSU1	Intronic
chr10	16742567	16743067	13	CD14 Mono._.HI_control_AS14-03700	74710	RSU1	Intronic
chr10	16748536	16749036	2	CD14 Mono._.HI_control_AS14-03700	68741	RSU1	Intronic
chr10	16770659	16771159	15	CD14 Mono._.MSSA_DU19-01S0003509	46618	RSU1	Intronic
chr10	16777344	16777844	21	CD4 Naive._.MRSA_DU19-01S0003992	39933	RSU1	Intronic
chr10	16779398	16779898	20	CD4 TCM._.MRSA_DU19-01S0003987	37879	RSU1	Intronic
chr10	16786582	16787082	4	CD8 TEM._.HI_control_AS09-13278	30695	RSU1	Intronic
chr10	16787400	16787900	32	CD4 TCM._.HI_control_AS09-13278	29877	RSU1	Intronic
chr10	16788179	16788679	19	CD8 TEM._.MRSA_DU19-01S0004015	29098	RSU1	Intronic
chr10	16799534	16800034	2	B naive._.ANTH_control_BMI0094	17743	RSU1	Intronic
chr10	16809247	16809747	24	CD4 TCM._.HI_control_AS14-03700	8030	RSU1	Intronic
chr10	16816145	16816645	2	CD14 Mono._.MRSA_DU19-01S0004015	1132	RSU1	Intronic
chr10	16816708	16817208	4	CD14 Mono._.MRSA_DU19-01S0003987	569	RSU1	Intronic
chr10	16817290	16817790	32	CD4 TCM._.MRSA_DU19-01S0003987	11	RSU1	Promoter
chr10	16817978	16818478	10	CD4 TCM._.MSSA_DU19-01S0003464	699	RSU1	Promoter
chr10	16820358	16820858	15	CD14 Mono._.MRSA_DU19-01S0003978	3079	RSU1	Distal
chr10	16820870	16821370	5	CD16 Mono._.ANTH_control_BMI0094	3591	RSU1	Distal
chr10	16828089	16828589	28	CD4 Naive._.MRSA_DU19-01S0003987	10810	RSU1	Intronic
chr10	16829191	16829691	2	NK._.MRSA_DU19-01S0004013	11912	RSU1	Intronic
chr10	16835186	16835686	27	CD4 Naive._.HI_control_AS17-00144	17907	RSU1	Intronic
chr10	16837616	16838116	2	CD8 TEM._.MSSA_DU19-01S0003462	20337	RSU1	Intronic
chr10	16843200	16843700	25	CD4 TCM._.MRSA_DU19-01S0003992	25921	RSU1	Intronic
chr10	16853048	16853548	2	CD14 Mono._.MRSA_DU19-01S0003994	35769	RSU1	Intronic
chr10	16884434	16884934	5	CD4 TCM._.MRSA_DU19-01S0003542	67155	RSU1	Intronic
chr10	16891214	16891714	18	CD14 Mono._.ANTH_control_BMI0094	73935	RSU1	Intronic
chr10	16891817	16892317	2	CD8 TEM._.MSSA_DU19-01S0003462	74538	RSU1	Intronic
chr10	16902583	16903083	2	CD4 TCM._.HI_control_AS14-03700	85304	RSU1	Intronic
chr10	16904691	16905191	6	CD14 Mono._.MRSA_DU19-01S0003542	87412	RSU1	Intronic
chr10	16910040	16910540	27	CD14 Mono._.MRSA_DU19-01S0003987	92761	RSU1	Intronic
chr10	16910727	16911227	29	CD14 Mono._.ANTH_control_BWJ0023	93448	RSU1	Intronic
chr10	16915257	16915757	3	CD4 TCM._.MSSA_DU19-01S0003527	97978	RSU1	Intronic
chr10	16942391	16942891	8	CD14 Mono._.MSSA_DU19-01S0003466	125112	RSU1	Intronic
chr10	16944905	16945405	9	CD4 TCM._.MRSA_DU19-01S0003549	127626	RSU1	Intronic
chr10	16948261	16948761	29	CD4 TCM._.MSSA_DU19-01S0003453	130982	RSU1	Exonic
chr10	16949789	16950289	2	CD4 Naive._.MSSA_DU19-01S0003462	132510	RSU1	Exonic
chr10	16950960	16951460	4	CD4 Naive._.MRSA_DU19-01S0003978	133681	RSU1	Intronic
chr10	16962581	16963081	2	CD4 Naive._.MSSA_DU19-01S0003466	145302	RSU1	Intronic
chr10	16966859	16967359	25	CD14 Mono._.MRSA_DU19-01S0003994	149580	RSU1	Intronic
chr10	16968670	16969170	14	CD14 Mono._.HI_control_AS09-13278	151391	RSU1	Intronic
chr10	16973779	16974279	2	MAIT._.MSSA_DU19-01S0003482	155801	CUBN	Intronic
chr10	16985063	16985563	2	CD16 Mono._.ANTH_control_BMI0093	144517	CUBN	Intronic
chr10	16985695	16986195	2	NK._.ANTH_control_BMI0093	143885	CUBN	Intronic
chr10	16995818	16996318	17	CD14 Mono._.MSSA_DU19-01S0004017	133762	CUBN	Intronic
chr10	17000040	17000540	2	CD14 Mono._.MRSA_DU19-01S0003987	129540	CUBN	Intronic
chr10	17001297	17001797	2	CD8 Naive._.MRSA_DU19-01S0003978	128283	CUBN	Intronic
chr10	17002089	17002589	19	CD4 Naive._.MRSA_DU19-01S0003992	127491	CUBN	Intronic
chr10	17003060	17003560	31	CD8 TEM._.MRSA_DU19-01S0003994	126520	CUBN	Intronic
chr10	17003587	17004087	3	CD8 TEM._.MRSA_DU19-01S0003994	125993	CUBN	Intronic
chr10	17004762	17005262	9	CD14 Mono._.MSSA_DU19-01S0004017	124818	CUBN	Intronic
chr10	17006453	17006953	9	CD4 Naive._.MRSA_DU19-01S0003989	123127	CUBN	Intronic
chr10	17007326	17007826	8	CD4 Naive._.MRSA_DU19-01S0003987	122254	CUBN	Intronic
chr10	17007853	17008353	2	MAIT._.MSSA_DU19-01S0003466	121727	CUBN	Intronic
chr10	17013283	17013783	24	CD14 Mono._.MRSA_DU19-01S0003992	116297	CUBN	Intronic
chr10	17022064	17022564	2	CD16 Mono._.MSSA_DU19-01S0003527	107516	CUBN	Intronic
chr10	17022737	17023237	15	CD14 Mono._.MRSA_DU19-01S0003989	106843	CUBN	Intronic
chr10	17023381	17023881	30	CD4 Naive._.MRSA_DU19-01S0003992	106199	CUBN	Intronic
chr10	17023895	17024395	15	CD14 Mono._.MSSA_DU19-01S0004017	105685	CUBN	Intronic
chr10	17025561	17026061	31	CD14 Mono._.MSSA_DU19-01S0003464	104019	CUBN	Intronic
chr10	17026133	17026633	8	CD4 Naive._.MRSA_DU19-01S0003992	103447	CUBN	Intronic
chr10	17026715	17027215	32	CD4 TCM._.MSSA_DU19-01S0004017	102865	CUBN	Intronic
chr10	17027393	17027893	2	CD8 TEM._.ANTH_control_BMI0093	102187	CUBN	Intronic
chr10	17028156	17028656	2	NK._.MSSA_DU19-01S0004017	101424	CUBN	Intronic
chr10	17028717	17029217	8	CD14 Mono._.MRSA_DU19-01S0003994	100863	CUBN	Intronic
chr10	17029468	17029968	32	CD4 TCM._.MRSA_DU19-01S0003987	100112	CUBN	Intronic
chr10	17029973	17030473	6	NK._.MSSA_DU19-01S0003527	99607	CUBN	Intronic
chr10	17032219	17032719	29	CD14 Mono._.MSSA_DU19-01S0004017	97361	CUBN	Intronic
chr10	17033848	17034348	21	CD14 Mono._.MRSA_DU19-01S0003987	95732	CUBN	Intronic
chr10	17037883	17038383	3	CD16 Mono._.ANTH_control_BMI0095	91697	CUBN	Intronic
chr10	17038520	17039020	5	CD14 Mono._.ANTH_control_BMI0094	91060	CUBN	Intronic
chr10	17048364	17048864	2	B naive._.MSSA_DU19-01S0003507	81216	CUBN	Intronic
chr10	17053457	17053957	4	NK._.MRSA_DU19-01S0004013	76123	CUBN	Intronic
chr10	17067587	17068087	5	CD8 TEM._.MRSA_DU19-01S0004015	61993	CUBN	Intronic
chr10	17074416	17074916	7	CD14 Mono._.MSSA_DU19-01S0003464	55164	CUBN	Intronic
chr10	17075468	17075968	30	CD14 Mono._.MSSA_DU19-01S0003527	54112	CUBN	Intronic
chr10	17075969	17076469	20	CD14 Mono._.MSSA_DU19-01S0003453	53611	CUBN	Intronic
chr10	17081359	17081859	8	CD14 Mono._.MRSA_DU19-01S0003978	48221	CUBN	Intronic
chr10	17084715	17085215	4	CD16 Mono._.ANTH_control_BMI0101	44865	CUBN	Intronic
chr10	17101470	17101970	2	CD4 TCM._.HI_control_AS09-13278	28110	CUBN	Intronic
chr10	17109402	17109902	8	CD14 Mono._.MRSA_DU19-01S0003994	20178	CUBN	Exonic
chr10	17115086	17115586	9	CD4 TCM._.HI_control_AS11-18755	14494	CUBN	Intronic
chr10	17127391	17127891	8	CD14 Mono._.MSSA_DU19-01S0003515	2189	CUBN	Intronic
chr10	17128274	17128774	26	CD14 Mono._.HI_control_AS17-00144	1306	CUBN	Intronic
chr10	17144670	17145170	2	CD8 TEM._.MRSA_DU19-01S0003978	15088	CUBN	Distal
chr10	17161727	17162227	4	CD14 Mono._.MSSA_DU19-01S0003462	32145	CUBN	Intronic
chr10	17174546	17175046	2	CD14 Mono._.HI_control_AS14-03700	26885	TRDMT1	Intronic
chr10	17175528	17176028	6	CD4 Naive._.MRSA_DU19-01S0003992	25903	TRDMT1	Intronic
chr10	17200341	17200841	4	cDC2._.ANTH_control_BMI0099	1090	TRDMT1	Intronic
chr10	17201201	17201701	4	cDC2._.ANTH_control_BMI0101	230	TRDMT1	Intronic
chr10	17201918	17202418	2	CD14 Mono._.MRSA_DU19-01S0003542	485	TRDMT1	Promoter
chr10	17203265	17203765	3	CD4 TCM._.MRSA_DU19-01S0003987	1832	TRDMT1	Promoter
chr10	17205538	17206038	3	CD16 Mono._.ANTH_control_BMI0095	4105	TRDMT1	Distal
chr10	17206081	17206581	4	cDC2._.ANTH_control_BMI0099	4648	TRDMT1	Distal
chr10	17206666	17207166	4	CD4 TCM._.MRSA_DU19-01S0003989	5233	TRDMT1	Distal
chr10	17207610	17208110	2	CD14 Mono._.MRSA_DU19-01S0003987	6177	TRDMT1	Distal
chr10	17208444	17208944	15	CD14 Mono._.MRSA_DU19-01S0003978	7011	TRDMT1	Distal
chr10	17209668	17210168	3	CD16 Mono._.Other	8235	TRDMT1	Distal
chr10	17212856	17213356	22	CD16 Mono._.Other	11423	TRDMT1	Distal
chr10	17213908	17214408	8	CD14 Mono._.MRSA_DU19-01S0003987	12475	TRDMT1	Distal
chr10	17214791	17215291	22	CD14 Mono._.MRSA_DU19-01S0004015	13217	VIM	Exonic
chr10	17216235	17216735	31	CD14 Mono._.MSSA_DU19-01S0003515	11773	VIM	Intronic
chr10	17217071	17217571	28	CD14 Mono._.MRSA_DU19-01S0003542	10937	VIM	Intronic
chr10	17217980	17218480	10	CD14 Mono._.MSSA_DU19-01S0003509	10028	VIM	Intronic
chr10	17222261	17222761	19	CD14 Mono._.MSSA_DU19-01S0003492	5747	VIM	Intronic
chr10	17224819	17225319	5	CD16 Mono._.MSSA_DU19-01S0003515	3189	VIM	Intronic
chr10	17225407	17225907	3	CD16 Mono._.ANTH_control_BMI0101	2601	VIM	Intronic
chr10	17226581	17227081	2	CD8 TEM._.MRSA_DU19-01S0003987	1427	VIM	Promoter
chr10	17227212	17227712	32	CD4 TCM._.MRSA_DU19-01S0003987	796	VIM	Promoter
chr10	17227858	17228358	27	CD14 Mono._.HI_control_AS09-13278	150	VIM	Promoter
chr10	17228370	17228870	31	CD14 Mono._.MSSA_DU19-01S0003509	360	VIM	Exonic
chr10	17228981	17229481	31	CD14 Mono._.MRSA_DU19-01S0003994	753	VIM-AS1	Intronic
chr10	17229840	17230340	4	cDC2._.Other	104	VIM-AS1	Promoter
chr10	17230360	17230860	28	CD8 TEM._.MSSA_DU19-01S0003482	624	VIM-AS1	Promoter
chr10	17231099	17231599	22	CD14 Mono._.HI_control_AS09-13278	1363	VIM-AS1	Promoter
chr10	17231684	17232184	17	CD14 Mono._.HI_control_AS17-00144	1948	VIM-AS1	Promoter
chr10	17232241	17232741	21	CD14 Mono._.MRSA_DU19-01S0003994	2505	VIM-AS1	Intronic
chr10	17232824	17233324	13	CD14 Mono._.MRSA_DU19-01S0003994	3088	VIM-AS1	Intronic
chr10	17233472	17233972	8	CD16 Mono._.MRSA_DU19-01S0003987	3736	VIM-AS1	Intronic
chr10	17234477	17234977	7	CD14 Mono._.MRSA_DU19-01S0003542	4741	VIM-AS1	Exonic
chr10	17235076	17235576	4	cDC2._.ANTH_control_BMI0099	5340	VIM-AS1	Exonic
chr10	17236103	17236603	5	CD16 Mono._.Other	6367	VIM-AS1	Exonic
chr10	17237031	17237531	4	CD16 Mono._.MSSA_DU19-01S0003464	7295	VIM-AS1	Exonic
chr10	17237866	17238366	4	cDC2._.ANTH_control_BMI0099	8130	VIM-AS1	Distal
chr10	17238704	17239204	21	CD14 Mono._.MRSA_DU19-01S0003542	8968	VIM-AS1	Distal
chr10	17239208	17239708	16	CD14 Mono._.MRSA_DU19-01S0003994	9472	VIM-AS1	Distal
chr10	17239989	17240489	12	CD14 Mono._.MRSA_DU19-01S0003542	10253	VIM-AS1	Distal
chr10	17240807	17241307	2	cDC2._.ANTH_control_BMI0099	11071	VIM-AS1	Distal
chr10	17241549	17242049	8	CD4 Naive._.ANTH_control_BWJ0023	11813	VIM-AS1	Distal
chr10	17248594	17249094	2	Platelet._.MRSA_DU19-01S0003542	18858	VIM-AS1	Distal
chr10	17249687	17250187	3	CD4 Naive._.MSSA_DU19-01S0003464	19951	VIM-AS1	Distal
chr10	17255546	17256046	8	CD16 Mono._.ANTH_control_BMI0101	25810	VIM-AS1	Distal
chr10	17257639	17258139	26	CD4 TCM._.MRSA_DU19-01S0003987	27903	VIM-AS1	Distal
chr10	17270110	17270610	2	CD14 Mono._.ANTH_control_BMI0095	40374	VIM-AS1	Distal
chr10	17272772	17273272	2	CD8 TEM._.MRSA_DU19-01S0004015	43036	VIM-AS1	Distal
chr10	17290163	17290663	7	CD4 TCM._.MRSA_DU19-01S0003987	60427	VIM-AS1	Distal
chr10	17295484	17295984	2	NK._.MRSA_DU19-01S0004013	65748	VIM-AS1	Distal
chr10	17357811	17358311	2	CD4 TCM._.MSSA_DU19-01S0004017	28874	ST8SIA6-AS1	Intronic
chr10	17375396	17375896	2	CD4 TCM._.MSSA_DU19-01S0003507	11289	ST8SIA6-AS1	Intronic
chr10	17394933	17395433	3	NK._.MRSA_DU19-01S0003542	8246	ST8SIA6-AS1	Intronic
chr10	17396127	17396627	2	CD4 TCM._.MRSA_DU19-01S0003987	9440	ST8SIA6-AS1	Intronic
chr10	17409128	17409628	21	CD4 Naive._.MRSA_DU19-01S0003994	22441	ST8SIA6-AS1	Exonic
chr10	17423423	17423923	9	CD4 Naive._.HI_control_AS09-13278	30656	ST8SIA6	Intronic
chr10	17424051	17424551	5	CD4 Naive._.MRSA_DU19-01S0003992	30028	ST8SIA6	Intronic
chr10	17425825	17426325	26	CD4 Naive._.MRSA_DU19-01S0003987	28254	ST8SIA6	Intronic
chr10	17427136	17427636	3	CD4 Naive._.MRSA_DU19-01S0003987	26943	ST8SIA6	Intronic
chr10	17428012	17428512	18	CD8 TEM._.MSSA_DU19-01S0003507	26067	ST8SIA6	Intronic
chr10	17428745	17429245	30	CD4 Naive._.MRSA_DU19-01S0003987	25334	ST8SIA6	Intronic
chr10	17429247	17429747	3	CD4 Naive._.MSSA_DU19-01S0004017	24832	ST8SIA6	Intronic
chr10	17430677	17431177	21	CD4 Naive._.MRSA_DU19-01S0003992	23402	ST8SIA6	Intronic
chr10	17431696	17432196	8	CD14 Mono._.MRSA_DU19-01S0003992	22383	ST8SIA6	Intronic
chr10	17443983	17444483	15	NK._.MSSA_DU19-01S0003492	10096	ST8SIA6	Intronic
chr10	17449817	17450317	2	CD16 Mono._.MRSA_DU19-01S0003978	4262	ST8SIA6	Intronic
chr10	17452193	17452693	2	cDC2._.Other	1886	ST8SIA6	Intronic
chr10	17453295	17453795	26	CD4 Naive._.MRSA_DU19-01S0003992	784	ST8SIA6	Intronic
chr10	17454333	17454833	28	CD4 TCM._.MRSA_DU19-01S0003987	252	ST8SIA6	Promoter
chr10	17455149	17455649	10	NK._.HI_control_AS13-08590	1068	ST8SIA6	Promoter
chr10	17460696	17461196	5	CD14 Mono._.MRSA_DU19-01S0003987	6615	ST8SIA6	Distal
chr10	17464443	17464943	2	Platelet._.MRSA_DU19-01S0004015	10362	ST8SIA6	Distal
chr10	17472860	17473360	16	CD16 Mono._.MSSA_DU19-01S0003482	18779	ST8SIA6	Distal
chr10	17473640	17474140	3	cDC2._.ANTH_control_BMI0099	19559	ST8SIA6	Distal
chr10	17476007	17476507	4	cDC2._.ANTH_control_BWJ0023	21926	ST8SIA6	Distal
chr10	17479735	17480235	2	CD14 Mono._.ANTH_control_BMI0094	25654	ST8SIA6	Distal
chr10	17502750	17503250	9	NK._.MSSA_DU19-01S0003466	48669	ST8SIA6	Distal
chr10	17506417	17506917	7	CD8 TEM._.HI_control_AS13-08590	52336	ST8SIA6	Distal
chr10	17507094	17507594	18	NK._.MRSA_DU19-01S0004015	53013	ST8SIA6	Distal
chr10	17509103	17509603	30	CD8 TEM._.HI_control_AS09-13278	55022	ST8SIA6	Distal
chr10	17510181	17510681	21	NK._.MSSA_DU19-01S0003482	56100	ST8SIA6	Distal
chr10	17511261	17511761	26	NK._.MSSA_DU19-01S0003466	57180	ST8SIA6	Distal
chr10	17526520	17527020	14	CD16 Mono._.ANTH_control_BMI0101	72439	ST8SIA6	Distal
chr10	17527457	17527957	8	CD14 Mono._.ANTH_control_BWJ0023	73376	ST8SIA6	Distal
chr10	17546268	17546768	2	CD4 Naive._.HI_control_AS09-13278	70858	HACD1	Distal
chr10	17551178	17551678	2	CD4 TCM._.HI_control_AS14-03700	65948	HACD1	Distal
chr10	17559206	17559706	8	B naive._.ANTH_control_BWJ0023	57920	HACD1	Distal
chr10	17567672	17568172	2	NK._.ANTH_control_BMI0101	49454	HACD1	Distal
chr10	17582499	17582999	2	CD16 Mono._.ANTH_control_BMI0095	34627	HACD1	Distal
chr10	17584980	17585480	17	CD14 Mono._.MRSA_DU19-01S0003992	32146	HACD1	Distal
chr10	17586865	17587365	19	CD14 Mono._.HI_control_AS09-13278	30261	HACD1	Distal
chr10	17599024	17599524	2	CD8 Naive._.ANTH_control_BWJ0023	18102	HACD1	Exonic
chr10	17604600	17605100	2	CD4 TCM._.MSSA_DU19-01S0004017	12526	HACD1	Intronic
chr10	17607456	17607956	24	CD4 Naive._.MSSA_DU19-01S0004017	9670	HACD1	Intronic
chr10	17616622	17617122	18	CD4 TCM._.MRSA_DU19-01S0003987	504	HACD1	Intronic
chr10	17617146	17617646	29	CD4 Naive._.MSSA_DU19-01S0004017	18	HACD1	Promoter
chr10	17617952	17618452	2	CD8 TEM._.ANTH_control_BMI0093	824	HACD1	Promoter
chr10	17643395	17643895	15	CD4 Naive._.MSSA_DU19-01S0004017	232	STAM-AS1	Promoter
chr10	17643924	17644424	3	NK_CD56bright._.ANTH_control_BWJ0023	48	STAM	Promoter
chr10	17644439	17644939	9	CD4 Naive._.MRSA_DU19-01S0003994	563	STAM	Promoter
chr10	17645108	17645608	2	CD16 Mono._.ANTH_control_BMI0095	1232	STAM	Promoter
chr10	17645934	17646434	23	CD4 TCM._.HI_control_AS09-13278	2058	STAM	Intronic
chr10	17647269	17647769	18	CD14 Mono._.MRSA_DU19-01S0003987	3393	STAM	Intronic
chr10	17648133	17648633	30	CD4 TCM._.MSSA_DU19-01S0003453	4257	STAM	Intronic
chr10	17648719	17649219	25	CD4 TCM._.ANTH_control_BMI0101	4843	STAM	Intronic
chr10	17650770	17651270	11	CD4 TCM._.MRSA_DU19-01S0003987	6894	STAM	Intronic
chr10	17654970	17655470	3	CD4 TCM._.MRSA_DU19-01S0003549	11094	STAM	Intronic
chr10	17655614	17656114	25	CD4 TCM._.MRSA_DU19-01S0003987	11738	STAM	Intronic
chr10	17656472	17656972	3	CD4 TCM._.MRSA_DU19-01S0003987	12596	STAM	Intronic
chr10	17659285	17659785	3	Platelet._.MRSA_DU19-01S0003542	15409	STAM	Intronic
chr10	17662620	17663120	3	Platelet._.MRSA_DU19-01S0003542	18744	STAM	Intronic
chr10	17665598	17666098	4	CD14 Mono._.MSSA_DU19-01S0003515	21722	STAM	Intronic
chr10	17668865	17669365	8	CD4 TCM._.MSSA_DU19-01S0003527	24989	STAM	Intronic
chr10	17669530	17670030	27	CD4 TCM._.MRSA_DU19-01S0003992	25654	STAM	Intronic
chr10	17670159	17670659	2	B naive._.ANTH_control_BMI0095	26283	STAM	Intronic
chr10	17673508	17674008	10	NK._.MSSA_DU19-01S0003453	29632	STAM	Intronic
chr10	17675580	17676080	2	CD4 Naive._.MRSA_DU19-01S0003987	31704	STAM	Intronic
chr10	17683847	17684347	2	CD4 TCM._.MRSA_DU19-01S0003989	39971	STAM	Intronic
chr10	17684499	17684999	6	CD4 TCM._.MSSA_DU19-01S0003515	40623	STAM	Exonic
chr10	17692743	17693243	2	CD16 Mono._.MSSA_DU19-01S0003482	48867	STAM	Intronic
chr10	17705601	17706101	2	CD4 Naive._.HI_control_AS17-00144	46400	TMEM236	Intronic
chr10	17733795	17734295	2	CD4 Naive._.MSSA_DU19-01S0003466	18206	TMEM236	Distal
chr10	17737316	17737816	8	CD14 Mono._.MRSA_DU19-01S0003992	14685	TMEM236	Distal
chr10	17742786	17743286	25	CD4 TCM._.MRSA_DU19-01S0003987	9215	TMEM236	Distal
chr10	17743792	17744292	16	CD14 Mono._.HI_control_AS09-13278	8209	TMEM236	Distal
chr10	17744536	17745036	10	CD14 Mono._.ANTH_control_BMI0095	7465	TMEM236	Distal
chr10	17750565	17751065	3	CD14 Mono._.ANTH_control_BMI0093	1436	TMEM236	Promoter
chr10	17752996	17753496	2	B naive._.MRSA_DU19-01S0003542	993	TMEM236	Intronic
chr10	17756723	17757223	6	B naive._.MSSA_DU19-01S0003507	4720	TMEM236	Intronic
chr10	17768457	17768957	16	CD14 Mono._.ANTH_control_BMI0095	16454	TMEM236	Intronic
chr10	17770959	17771459	29	CD14 Mono._.MRSA_DU19-01S0003987	18956	TMEM236	Intronic
chr10	17783344	17783844	6	CD16 Mono._.ANTH_control_BMI0095	25749	MRC1	Intronic
chr10	17784599	17785099	21	CD14 Mono._.MRSA_DU19-01S0003987	24494	MRC1	Intronic
chr10	17785462	17785962	31	CD14 Mono._.MRSA_DU19-01S0003992	23631	MRC1	Intronic
chr10	17790580	17791080	2	CD14 Mono._.MRSA_DU19-01S0003987	18513	MRC1	Intronic
chr10	17805126	17805626	3	cDC2._.Other	3967	MRC1	Distal
chr10	17805862	17806362	3	B memory._.ANTH_control_BWJ0023	3231	MRC1	Distal
chr10	17809365	17809865	22	CD14 Mono._.MRSA_DU19-01S0003987	270	MRC1	Intronic
chr10	17811118	17811618	11	CD14 Mono._.MRSA_DU19-01S0003987	2023	MRC1	Intronic
chr10	17814945	17815445	15	CD16 Mono._.MSSA_DU19-01S0003492	5850	MRC1	Intronic
chr10	17816140	17816640	4	cDC2._.Other	7045	MRC1	Intronic
chr10	17818723	17819223	2	cDC2._.Other	9628	MRC1	Intronic
chr10	17819829	17820329	2	CD16 Mono._.ANTH_control_BMI0094	10734	MRC1	Intronic
chr10	17821846	17822346	5	CD14 Mono._.HI_control_AS09-13278	12751	MRC1	Intronic
chr10	17828708	17829208	2	CD16 Mono._.MRSA_DU19-01S0003987	16148	MIR511	Intronic
chr10	17831269	17831769	16	CD16 Mono._.ANTH_control_BWJ0023	13587	MIR511	Intronic
chr10	17836279	17836779	2	B naive._.HI_control_AS14-03700	8577	MIR511	Intronic
chr10	17836787	17837287	22	CD14 Mono._.MSSA_DU19-01S0003515	8069	MIR511	Intronic
chr10	17837602	17838102	4	CD16 Mono._.MRSA_DU19-01S0003542	7254	MIR511	Intronic
chr10	17838186	17838686	29	CD14 Mono._.MRSA_DU19-01S0003992	6670	MIR511	Intronic
chr10	17840960	17841460	22	CD14 Mono._.MRSA_DU19-01S0003994	3896	MIR511	Intronic
chr10	17847652	17848152	6	CD4 TCM._.MRSA_DU19-01S0003987	2794	MIR511	Intronic
chr10	17851567	17852067	30	CD14 Mono._.MRSA_DU19-01S0003994	6709	MIR511	Intronic
chr10	17854221	17854721	26	NK._.ANTH_control_BWJ0023	9363	MIR511	Intronic
chr10	17859724	17860224	16	CD4 TCM._.HI_control_AS11-18755	14866	MIR511	Intronic
chr10	17870931	17871431	4	cDC2._.Other	26073	MIR511	Intronic
chr10	17872640	17873140	13	NK._.ANTH_control_BMI0101	27782	MIR511	Intronic
chr10	17873724	17874224	4	CD14 Mono._.ANTH_control_BWJ0023	28866	MIR511	Intronic
chr10	17886229	17886729	2	CD8 TEM._.MRSA_DU19-01S0004015	41371	MIR511	Intronic
chr10	17893505	17894005	2	CD4 Naive._.MRSA_DU19-01S0003992	48647	MIR511	Intronic
chr10	17901247	17901747	2	NK._.MSSA_DU19-01S0003492	50341	SLC39A12	Intronic
chr10	17910092	17910592	3	CD16 Mono._.ANTH_control_BMI0095	41496	SLC39A12	Exonic
chr10	17914347	17914847	2	CD4 TCM._.MSSA_DU19-01S0003492	37241	SLC39A12	Distal
chr10	17918636	17919136	3	CD4 TCM._.MRSA_DU19-01S0003992	32952	SLC39A12	Distal
chr10	17934314	17934814	2	CD14 Mono._.ANTH_control_BMI0095	17274	SLC39A12	Distal
chr10	17937499	17937999	2	CD8 TEM._.MRSA_DU19-01S0003987	14089	SLC39A12	Distal
chr10	17947715	17948215	2	B naive._.MSSA_DU19-01S0003507	3873	SLC39A12	Distal
chr10	17961645	17962145	2	cDC2._.ANTH_control_BMI0101	10055	SLC39A12	Intronic
chr10	17984023	17984523	9	CD14 Mono._.MRSA_DU19-01S0003987	26288	SLC39A12-AS1	Intronic
chr10	17989670	17990170	11	B naive._.ANTH_control_BMI0095	20641	SLC39A12-AS1	Intronic
chr10	17990955	17991455	2	CD8 TEM._.HI_control_AS14-03700	19356	SLC39A12-AS1	Exonic
chr10	18055950	18056450	3	CD14 Mono._.ANTH_control_BMI0094	45637	SLC39A12-AS1	Distal
chr10	18069363	18069863	2	CD4 Naive._.MSSA_DU19-01S0003507	59050	SLC39A12-AS1	Distal
chr10	18100627	18101127	12	CD14 Mono._.MSSA_DU19-01S0003509	39799	CACNB2	Distal
chr10	18104210	18104710	5	CD16 Mono._.MRSA_DU19-01S0003987	36216	CACNB2	Distal
chr10	18107220	18107720	2	B naive._.HI_control_AS09-13278	33206	CACNB2	Distal
chr10	18108463	18108963	2	B naive._.HI_control_AS09-13278	31963	CACNB2	Distal
chr10	18113493	18113993	2	B naive._.MSSA_DU19-01S0003464	26933	CACNB2	Distal
chr10	18140242	18140742	3	cDC2._.ANTH_control_BMI0101	184	CACNB2	Promoter
chr10	18140804	18141304	5	CD14 Mono._.MRSA_DU19-01S0003987	376	CACNB2	Exonic
chr10	18172761	18173261	2	NK._.ANTH_control_BMI0101	32333	CACNB2	Intronic
chr10	18182971	18183471	2	B naive._.MSSA_DU19-01S0003515	42543	CACNB2	Intronic
chr10	18198663	18199163	2	CD4 Naive._.MRSA_DU19-01S0003987	58235	CACNB2	Intronic
chr10	18203988	18204488	15	CD4 TCM._.HI_control_AS17-00144	63560	CACNB2	Intronic
chr10	18214896	18215396	11	CD14 Mono._.MRSA_DU19-01S0003992	74468	CACNB2	Intronic
chr10	18217537	18218037	3	CD14 Mono._.ANTH_control_BMI0094	77109	CACNB2	Intronic
chr10	18237233	18237733	2	CD14 Mono._.MRSA_DU19-01S0003987	96805	CACNB2	Intronic
chr10	18238836	18239336	4	CD14 Mono._.MSSA_DU19-01S0004017	98408	CACNB2	Intronic
chr10	18240453	18240953	4	CD14 Mono._.ANTH_control_BMI0101	100025	CACNB2	Intronic
chr10	18260524	18261024	2	CD4 TCM._.HI_control_AS14-03700	120096	CACNB2	Exonic
chr10	18261563	18262063	2	Platelet._.MRSA_DU19-01S0004015	121135	CACNB2	Intronic
chr10	18270824	18271324	2	CD4 Naive._.MSSA_DU19-01S0004017	130396	CACNB2	Intronic
chr10	18272058	18272558	2	CD4 TCM._.MSSA_DU19-01S0004017	131630	CACNB2	Intronic
chr10	18278101	18278601	20	CD14 Mono._.HI_control_AS09-13278	137673	CACNB2	Intronic
chr10	18279147	18279647	30	CD14 Mono._.MRSA_DU19-01S0003992	138719	CACNB2	Intronic
chr10	18284469	18284969	4	CD14 Mono._.HI_control_AS11-18755	144041	CACNB2	Intronic
chr10	18293088	18293588	6	CD14 Mono._.MRSA_DU19-01S0003992	152660	CACNB2	Intronic
chr10	18294056	18294556	2	Platelet._.1	153628	CACNB2	Intronic
chr10	18304058	18304558	30	CD14 Mono._.MRSA_DU19-01S0003992	163630	CACNB2	Intronic
chr10	18304567	18305067	2	cDC2._.ANTH_control_BWJ0023	164139	CACNB2	Intronic
chr10	18306005	18306505	21	CD14 Mono._.HI_control_AS14-03700	165577	CACNB2	Intronic
chr10	18312672	18313172	27	CD14 Mono._.MRSA_DU19-01S0003992	172244	CACNB2	Intronic
chr10	18350007	18350507	2	CD4 TCM._.MSSA_DU19-01S0004017	209579	CACNB2	Intronic
chr10	18350645	18351145	2	CD4 TCM._.MSSA_DU19-01S0004017	210217	CACNB2	Intronic
chr10	18377917	18378417	2	CD4 TCM._.MSSA_DU19-01S0003507	237489	CACNB2	Intronic
chr10	18400259	18400759	2	CD4 TCM._.MSSA_DU19-01S0004017	254684	NSUN6	Intronic
chr10	18409239	18409739	2	CD4 TCM._.MSSA_DU19-01S0004017	245704	NSUN6	Intronic
chr10	18412653	18413153	2	CD4 Naive._.HI_control_AS11-18755	242290	NSUN6	Intronic
chr10	18415617	18416117	3	B naive._.ANTH_control_BMI0095	239326	NSUN6	Intronic
chr10	18416579	18417079	4	CD16 Mono._.ANTH_control_BWJ0023	238364	NSUN6	Intronic
chr10	18418515	18419015	27	CD14 Mono._.HI_control_AS11-18755	236428	NSUN6	Intronic
chr10	18449434	18449934	6	CD14 Mono._.HI_control_AS11-18755	205509	NSUN6	Intronic
chr10	18451510	18452010	2	CD16 Mono._.MSSA_DU19-01S0003482	203433	NSUN6	Intronic
chr10	18463498	18463998	2	CD4 Naive._.MRSA_DU19-01S0003992	191445	NSUN6	Intronic
chr10	18471860	18472360	3	B naive._.MRSA_DU19-01S0003989	183083	NSUN6	Intronic
chr10	18491980	18492480	2	CD4 TCM._.HI_control_AS09-13278	162963	NSUN6	Intronic
chr10	18520988	18521488	2	CD8 TEM._.MRSA_DU19-01S0003987	133955	NSUN6	Intronic
chr10	18546141	18546641	2	CD4 TCM._.MRSA_DU19-01S0003992	108802	NSUN6	Intronic
chr10	18558349	18558849	2	CD14 Mono._.ANTH_control_BMI0094	96594	NSUN6	Intronic
chr10	18562876	18563376	2	CD8 TEM._.MRSA_DU19-01S0004015	92067	NSUN6	Intronic
chr10	18582869	18583369	2	CD4 TCM._.HI_control_AS14-03700	72074	NSUN6	Intronic
chr10	18583513	18584013	2	CD4 Naive._.ANTH_control_BWJ0023	71430	NSUN6	Intronic
chr10	18627565	18628065	29	CD4 Naive._.MRSA_DU19-01S0003987	27378	NSUN6	Intronic
chr10	18628179	18628679	2	CD8 Naive._.ANTH_control_BWJ0023	26764	NSUN6	Intronic
chr10	18649310	18649810	2	CD8 TEM._.HI_control_AS14-03700	5633	NSUN6	Intronic
chr10	18650539	18651039	10	CD4 TCM._.MRSA_DU19-01S0004015	4404	NSUN6	Intronic
chr10	18651443	18651943	31	CD14 Mono._.MRSA_DU19-01S0003992	3500	NSUN6	Intronic
chr10	18652240	18652740	5	CD8 TEM._.MSSA_DU19-01S0003464	2703	NSUN6	Intronic
chr10	18658186	18658686	12	NK._.MRSA_DU19-01S0004015	968	ARL5B	Promoter
chr10	18658910	18659410	4	cDC2._.ANTH_control_BWJ0023	244	ARL5B	Promoter
chr10	18659496	18659996	4	cDC2._.ANTH_control_BWJ0023	340	ARL5B	Intronic
chr10	18660101	18660601	15	CD14 Mono._.MRSA_DU19-01S0003987	945	ARL5B	Intronic
chr10	18661170	18661670	3	CD14 Mono._.MRSA_DU19-01S0003992	2014	ARL5B	Intronic
chr10	18661726	18662226	4	CD14 Mono._.ANTH_control_BWJ0023	2570	ARL5B	Intronic
chr10	18683381	18683881	2	CD4 TCM._.MRSA_DU19-01S0003987	24225	ARL5B	Distal
chr10	18700321	18700821	31	CD14 Mono._.HI_control_AS09-13278	41165	ARL5B	Distal
chr10	18713032	18713532	5	CD14 Mono._.MRSA_DU19-01S0003989	53876	ARL5B	Distal
chr10	18804741	18805241	2	CD16 Mono._.MSSA_DU19-01S0003482	145585	ARL5B	Distal
chr10	18807650	18808150	2	CD4 TCM._.HI_control_AS14-03700	148494	ARL5B	Distal
chr10	18835208	18835708	2	CD4 TCM._.HI_control_AS14-03700	176052	ARL5B	Distal
chr10	18835796	18836296	2	CD4 TCM._.HI_control_AS09-13278	176640	ARL5B	Distal
chr10	18859287	18859787	2	NK._.MSSA_DU19-01S0003492	189233	MALRD1	Distal
chr10	18957410	18957910	2	CD4 TCM._.HI_control_AS14-03700	91110	MALRD1	Distal
chr10	18957929	18958429	2	CD4 TCM._.HI_control_AS14-03700	90591	MALRD1	Distal
chr10	18958585	18959085	2	CD8 TEM._.MRSA_DU19-01S0003992	89935	MALRD1	Distal
chr10	18959194	18959694	2	CD8 TEM._.ANTH_control_BMI0093	89326	MALRD1	Distal
chr10	19019091	19019591	2	CD4 Naive._.MRSA_DU19-01S0004013	29429	MALRD1	Distal
chr10	19038984	19039484	2	CD14 Mono._.HI_control_AS09-13278	9536	MALRD1	Distal
chr10	19132092	19132592	2	CD14 Mono._.HI_control_AS14-03700	83570	MALRD1	Intronic
chr10	19143597	19144097	2	CD4 Naive._.MRSA_DU19-01S0003987	95075	MALRD1	Intronic
chr10	19168529	19169029	2	CD4 TCM._.HI_control_AS09-13278	120007	MALRD1	Intronic
chr10	19185515	19186015	2	B naive._.ANTH_control_BMI0095	136993	MALRD1	Intronic
chr10	19236204	19236704	2	CD16 Mono._.ANTH_control_BMI0095	187682	MALRD1	Intronic
chr10	19258325	19258825	2	NK._.MRSA_DU19-01S0004011	209803	MALRD1	Intronic
chr10	19262452	19262952	2	CD8 TEM._.HI_control_AS13-08590	213930	MALRD1	Intronic
chr10	19273542	19274042	2	NK._.MRSA_DU19-01S0004011	225020	MALRD1	Intronic
chr10	19289932	19290432	2	CD4 Naive._.MSSA_DU19-01S0004017	241410	MALRD1	Intronic
chr10	19304092	19304592	2	CD4 Naive._.MRSA_DU19-01S0003987	255570	MALRD1	Intronic
chr10	19314458	19314958	2	CD16 Mono._.ANTH_control_BMI0095	265936	MALRD1	Intronic
chr10	19316216	19316716	2	CD4 TCM._.HI_control_AS09-13278	267694	MALRD1	Intronic
chr10	19357952	19358452	2	CD16 Mono._.MRSA_DU19-01S0003987	309430	MALRD1	Intronic
chr10	19386048	19386548	2	B naive._.MSSA_DU19-01S0003507	337526	MALRD1	Intronic
chr10	19412467	19412967	5	CD14 Mono._.ANTH_control_BWJ0023	315832	LOC101928834	Intronic
chr10	19416744	19417244	2	CD16 Mono._.Other	311555	LOC101928834	Intronic
chr10	19465074	19465574	2	CD4 Naive._.HI_control_AS09-13278	263225	LOC101928834	Intronic
chr10	19488850	19489350	18	CD14 Mono._.MSSA_DU19-01S0004017	239449	LOC101928834	Exonic
chr10	19491131	19491631	4	CD16 Mono._.ANTH_control_BWJ0023	237168	LOC101928834	Intronic
chr10	19492284	19492784	2	B naive._.MSSA_DU19-01S0003507	236015	LOC101928834	Intronic
chr10	19501187	19501687	2	CD4 Naive._.MRSA_DU19-01S0003992	227112	LOC101928834	Intronic
chr10	19539434	19539934	2	CD14 Mono._.MRSA_DU19-01S0003542	188865	LOC101928834	Intronic
chr10	19543248	19543748	2	CD4 TCM._.MSSA_DU19-01S0003453	185051	LOC101928834	Intronic
chr10	19548891	19549391	3	CD4 TCM._.HI_control_AS09-13278	179408	LOC101928834	Intronic
chr10	19563269	19563769	2	B naive._.HI_control_AS11-18755	165030	LOC101928834	Intronic
chr10	19588569	19589069	2	CD4 Naive._.MSSA_DU19-01S0003507	139730	LOC101928834	Intronic
chr10	19629439	19629939	24	CD14 Mono._.HI_control_AS09-13278	98860	LOC101928834	Intronic
chr10	19638542	19639042	31	CD14 Mono._.MRSA_DU19-01S0003992	89757	LOC101928834	Intronic
chr10	19640501	19641001	2	CD16 Mono._.ANTH_control_BMI0094	87798	LOC101928834	Intronic
chr10	19651847	19652347	2	CD4 TCM._.MRSA_DU19-01S0003987	76452	LOC101928834	Intronic
chr10	19674850	19675350	2	CD14 Mono._.HI_control_AS14-03700	53449	LOC101928834	Intronic
chr10	19701206	19701706	2	B naive._.HI_control_AS14-03700	27093	LOC101928834	Intronic
chr10	19714040	19714540	2	CD4 TCM._.HI_control_AS14-03700	14259	LOC101928834	Intronic
chr10	19717943	19718443	3	CD14 Mono._.MRSA_DU19-01S0003987	10356	LOC101928834	Intronic
chr10	19730051	19730551	14	NK._.ANTH_control_BWJ0023	1750	LOC101928834	Promoter
chr10	19765820	19766320	2	CD4 Naive._.MRSA_DU19-01S0003987	37519	LOC101928834	Intronic
chr10	19772885	19773385	12	CD14 Mono._.HI_control_AS14-03700	43103	PLXDC2	Intronic
chr10	19775236	19775736	31	CD14 Mono._.HI_control_AS09-13278	40752	PLXDC2	Intronic
chr10	19778861	19779361	2	CD4 TCM._.HI_control_AS13-08590	37127	PLXDC2	Intronic
chr10	19788039	19788539	4	NK._.ANTH_control_BMI0095	27949	PLXDC2	Intronic
chr10	19809884	19810384	2	CD16 Mono._.MSSA_DU19-01S0003453	6104	PLXDC2	Distal
chr10	19811450	19811950	7	CD14 Mono._.ANTH_control_BMI0095	4538	PLXDC2	Distal
chr10	19814286	19814786	2	cDC2._.Other	1702	PLXDC2	Promoter
chr10	19815338	19815838	20	CD14 Mono._.MRSA_DU19-01S0003992	650	PLXDC2	Promoter
chr10	19816056	19816556	30	CD14 Mono._.MRSA_DU19-01S0003994	66	PLXDC2	Promoter
chr10	19816648	19817148	31	CD14 Mono._.MSSA_DU19-01S0004017	658	PLXDC2	Exonic
chr10	19817243	19817743	29	CD14 Mono._.MSSA_DU19-01S0004017	1253	PLXDC2	Intronic
chr10	19818024	19818524	15	CD16 Mono._.MRSA_DU19-01S0003987	2034	PLXDC2	Intronic
chr10	19819353	19819853	20	CD16 Mono._.MSSA_DU19-01S0003453	3363	PLXDC2	Intronic
chr10	19823774	19824274	12	CD14 Mono._.MRSA_DU19-01S0003989	7784	PLXDC2	Intronic
chr10	19824367	19824867	16	CD16 Mono._.MRSA_DU19-01S0003987	8377	PLXDC2	Intronic
chr10	19824873	19825373	31	CD14 Mono._.MSSA_DU19-01S0003509	8883	PLXDC2	Intronic
chr10	19825647	19826147	31	CD14 Mono._.MRSA_DU19-01S0003978	9657	PLXDC2	Intronic
chr10	19826742	19827242	18	CD16 Mono._.MRSA_DU19-01S0003987	10752	PLXDC2	Intronic
chr10	19827872	19828372	6	CD14 Mono._.MSSA_DU19-01S0003464	11882	PLXDC2	Intronic
chr10	19828451	19828951	18	CD16 Mono._.MSSA_DU19-01S0003482	12461	PLXDC2	Intronic
chr10	19829055	19829555	12	CD14 Mono._.MRSA_DU19-01S0003978	13065	PLXDC2	Intronic
chr10	19832803	19833303	27	CD14 Mono._.HI_control_AS14-03700	16813	PLXDC2	Intronic
chr10	19834700	19835200	3	CD14 Mono._.HI_control_AS14-03700	18710	PLXDC2	Intronic
chr10	19837121	19837621	2	CD16 Mono._.ANTH_control_BMI0093	21131	PLXDC2	Intronic
chr10	19845437	19845937	8	CD16 Mono._.ANTH_control_BMI0095	29447	PLXDC2	Intronic
chr10	19876332	19876832	2	CD16 Mono._.ANTH_control_BMI0095	60342	PLXDC2	Intronic
chr10	19882570	19883070	6	CD16 Mono._.MSSA_DU19-01S0003482	66580	PLXDC2	Intronic
chr10	19883156	19883656	2	CD16 Mono._.ANTH_control_BMI0095	67166	PLXDC2	Intronic
chr10	19893560	19894060	5	CD14 Mono._.HI_control_AS17-00144	77570	PLXDC2	Intronic
chr10	19895715	19896215	2	CD4 Naive._.HI_control_AS17-00144	79725	PLXDC2	Intronic
chr10	19904162	19904662	3	CD14 Mono._.MRSA_DU19-01S0003987	88172	PLXDC2	Intronic
chr10	19906268	19906768	2	CD4 TCM._.ANTH_control_BMI0093	90278	PLXDC2	Intronic
chr10	19916117	19916617	2	B naive._.ANTH_control_BMI0095	100127	PLXDC2	Intronic
chr10	19918717	19919217	3	CD16 Mono._.MRSA_DU19-01S0003987	102727	PLXDC2	Intronic
chr10	19920863	19921363	3	CD14 Mono._.HI_control_AS11-18755	104873	PLXDC2	Intronic
chr10	19921546	19922046	2	B naive._.HI_control_AS14-03700	105556	PLXDC2	Intronic
chr10	19926038	19926538	2	B naive._.MSSA_DU19-01S0003515	110048	PLXDC2	Intronic
chr10	19929708	19930208	3	CD14 Mono._.MSSA_DU19-01S0003509	113718	PLXDC2	Intronic
chr10	19931493	19931993	12	CD14 Mono._.MRSA_DU19-01S0003989	115503	PLXDC2	Intronic
chr10	19946581	19947081	2	B naive._.MSSA_DU19-01S0003507	130591	PLXDC2	Intronic
chr10	19958747	19959247	6	NK._.ANTH_control_BMI0094	142757	PLXDC2	Intronic
chr10	19960800	19961300	3	CD14 Mono._.HI_control_AS14-03700	144810	PLXDC2	Intronic
chr10	19961427	19961927	12	CD16 Mono._.MRSA_DU19-01S0003987	145437	PLXDC2	Intronic
chr10	19971058	19971558	3	CD16 Mono._.ANTH_control_BWJ0023	155068	PLXDC2	Intronic
chr10	19972529	19973029	2	cDC2._.ANTH_control_BMI0101	156539	PLXDC2	Intronic
chr10	19974077	19974577	20	CD16 Mono._.ANTH_control_BWJ0023	158087	PLXDC2	Intronic
chr10	19977268	19977768	3	Platelet._.MRSA_DU19-01S0003542	161278	PLXDC2	Intronic
chr10	19983842	19984342	14	CD14 Mono._.HI_control_AS17-00144	167852	PLXDC2	Intronic
chr10	19993875	19994375	14	CD14 Mono._.HI_control_AS17-00144	177885	PLXDC2	Intronic
chr10	20001974	20002474	30	CD14 Mono._.MSSA_DU19-01S0004017	185984	PLXDC2	Intronic
chr10	20002558	20003058	4	CD16 Mono._.MRSA_DU19-01S0003987	186568	PLXDC2	Intronic
chr10	20003067	20003567	3	CD16 Mono._.MSSA_DU19-01S0003464	187077	PLXDC2	Intronic
chr10	20003596	20004096	31	CD14 Mono._.MSSA_DU19-01S0003462	187606	PLXDC2	Intronic
chr10	20004111	20004611	26	CD14 Mono._.MRSA_DU19-01S0003989	188121	PLXDC2	Intronic
chr10	20004664	20005164	16	CD14 Mono._.ANTH_control_BWJ0023	188674	PLXDC2	Intronic
chr10	20008239	20008739	16	CD16 Mono._.MSSA_DU19-01S0003492	192249	PLXDC2	Intronic
chr10	20017820	20018320	14	CD14 Mono._.MRSA_DU19-01S0003987	201830	PLXDC2	Intronic
chr10	20019070	20019570	2	CD14 Mono._.MRSA_DU19-01S0003987	203080	PLXDC2	Intronic
chr10	20039996	20040496	10	CD14 Mono._.MSSA_DU19-01S0003462	224006	PLXDC2	Intronic
chr10	20059249	20059749	2	CD4 Naive._.HI_control_AS17-00144	243259	PLXDC2	Intronic
chr10	20065725	20066225	13	CD16 Mono._.ANTH_control_BMI0095	249735	PLXDC2	Intronic
chr10	20089808	20090308	3	NK._.MSSA_DU19-01S0003466	273818	PLXDC2	Intronic
chr10	20100207	20100707	15	CD16 Mono._.MSSA_DU19-01S0003492	284217	PLXDC2	Intronic
chr10	20105466	20105966	2	CD4 Naive._.HI_control_AS17-00144	289476	PLXDC2	Intronic
chr10	20110499	20110999	2	CD4 TCM._.MSSA_DU19-01S0004017	294509	PLXDC2	Intronic
chr10	20114268	20114768	2	CD16 Mono._.ANTH_control_BMI0095	298278	PLXDC2	Intronic
chr10	20127672	20128172	2	CD14 Mono._.ANTH_control_BMI0094	311682	PLXDC2	Intronic
chr10	20128706	20129206	31	CD14 Mono._.HI_control_AS14-03700	312716	PLXDC2	Intronic
chr10	20135240	20135740	2	CD16 Mono._.ANTH_control_BWJ0023	319250	PLXDC2	Intronic
chr10	20147553	20148053	2	B naive._.HI_control_AS11-18755	331563	PLXDC2	Exonic
chr10	20155975	20156475	2	CD4 TCM._.MSSA_DU19-01S0003527	339985	PLXDC2	Intronic
chr10	20170030	20170530	2	CD4 Naive._.MSSA_DU19-01S0003466	354040	PLXDC2	Intronic
chr10	20200715	20201215	25	CD14 Mono._.MRSA_DU19-01S0003987	351004	MIR4675	Intronic
chr10	20202259	20202759	20	CD16 Mono._.ANTH_control_BMI0095	349460	MIR4675	Intronic
chr10	20228611	20229111	5	CD14 Mono._.ANTH_control_BWJ0023	323108	MIR4675	Intronic
chr10	20262576	20263076	3	CD4 Naive._.MRSA_DU19-01S0003987	289143	MIR4675	Intronic
chr10	20276056	20276556	2	CD4 TCM._.MRSA_DU19-01S0003992	275663	MIR4675	Intronic
chr10	20276685	20277185	2	CD16 Mono._.MRSA_DU19-01S0004015	275034	MIR4675	Intronic
chr10	20287348	20287848	9	CD16 Mono._.ANTH_control_BMI0095	264371	MIR4675	Exonic
chr10	20291035	20291535	3	CD14 Mono._.HI_control_AS09-13278	260684	MIR4675	Distal
chr10	20303915	20304415	2	CD14 Mono._.MRSA_DU19-01S0003987	247804	MIR4675	Distal
chr10	20331489	20331989	2	CD4 TCM._.MSSA_DU19-01S0003453	220230	MIR4675	Distal
chr10	20339373	20339873	2	CD4 Naive._.MSSA_DU19-01S0003453	212346	MIR4675	Distal
chr10	20347993	20348493	2	CD14 Mono._.MSSA_DU19-01S0004017	203726	MIR4675	Distal
chr10	20355892	20356392	2	CD4 Naive._.HI_control_AS09-13278	195827	MIR4675	Distal
chr10	20370375	20370875	2	CD4 TCM._.HI_control_AS14-03700	181344	MIR4675	Distal
chr10	20382735	20383235	2	CD8 TEM._.MRSA_DU19-01S0003994	168984	MIR4675	Distal
chr10	20406699	20407199	2	CD4 Naive._.HI_control_AS11-18755	145020	MIR4675	Distal
chr10	20421892	20422392	7	NK._.ANTH_control_BWJ0023	129827	MIR4675	Distal
chr10	20429270	20429770	5	NK._.ANTH_control_BMI0101	122449	MIR4675	Distal
chr10	20434531	20435031	2	CD4 Naive._.MRSA_DU19-01S0003992	117188	MIR4675	Distal
chr10	20473221	20473721	2	NK._.MSSA_DU19-01S0003462	78498	MIR4675	Distal
chr10	20474012	20474512	11	NK._.ANTH_control_BMI0095	77707	MIR4675	Distal
chr10	20521614	20522114	2	NK._.ANTH_control_BMI0101	30105	MIR4675	Distal
chr10	20531738	20532238	2	CD4 TCM._.HI_control_AS17-00144	19981	MIR4675	Distal
chr10	20552876	20553376	2	NK._.ANTH_control_BWJ0023	1155	MIR4675	Distal
chr10	20591224	20591724	6	NK._.ANTH_control_BMI0095	39503	MIR4675	Distal
chr10	20592368	20592868	2	CD4 Naive._.MRSA_DU19-01S0003987	40647	MIR4675	Distal
chr10	20596310	20596810	9	NK._.MRSA_DU19-01S0004013	44589	MIR4675	Distal
chr10	20598554	20599054	4	CD14 Mono._.MRSA_DU19-01S0003989	46833	MIR4675	Distal
chr10	20606917	20607417	3	Platelet._.1	55196	MIR4675	Distal
chr10	20609553	20610053	3	Platelet._.MRSA_DU19-01S0004015	57832	MIR4675	Distal
chr10	20613166	20613666	10	NK._.MSSA_DU19-01S0003466	61445	MIR4675	Distal
chr10	20615213	20615713	3	NK._.Other	63492	MIR4675	Distal
chr10	20616232	20616732	11	NK._.MRSA_DU19-01S0003978	64511	MIR4675	Distal
chr10	20617080	20617580	30	CD14 Mono._.MRSA_DU19-01S0003992	65359	MIR4675	Distal
chr10	20617760	20618260	2	CD14 Mono._.HI_control_AS14-03700	66039	MIR4675	Distal
chr10	20622468	20622968	25	NK._.ANTH_control_BMI0095	70747	MIR4675	Distal
chr10	20623036	20623536	12	NK._.MSSA_DU19-01S0003509	71315	MIR4675	Distal
chr10	20625804	20626304	4	NK._.HI_control_AS11-18755	74083	MIR4675	Distal
chr10	20668920	20669420	2	NK._.ANTH_control_BWJ0023	117199	MIR4675	Distal
chr10	20670531	20671031	2	B naive._.ANTH_control_BMI0095	118810	MIR4675	Distal
chr10	20676816	20677316	2	B naive._.HI_control_AS11-18755	125095	MIR4675	Distal
chr10	20682724	20683224	3	Platelet._.1	131003	MIR4675	Distal
chr10	20683586	20684086	2	B naive._.HI_control_AS11-18755	131865	MIR4675	Distal
chr10	20688039	20688539	2	CD4 Naive._.Other	136318	MIR4675	Distal
chr10	20707119	20707619	2	CD4 TCM._.HI_control_AS14-03700	155398	MIR4675	Distal
chr10	20711685	20712185	2	B naive._.MSSA_DU19-01S0003507	159964	MIR4675	Distal
chr10	20726315	20726815	16	NK._.ANTH_control_BMI0101	174594	MIR4675	Distal
chr10	20748945	20749445	2	NK._.MRSA_DU19-01S0004013	197224	MIR4675	Distal
chr10	20760959	20761459	2	CD4 TCM._.HI_control_AS09-13278	209238	MIR4675	Distal
chr10	20768794	20769294	5	NK._.ANTH_control_BMI0095	217073	MIR4675	Distal
chr10	20771022	20771522	2	cDC2._.ANTH_control_BWJ0023	219301	MIR4675	Distal
chr10	20772518	20773018	2	cDC2._.Other	220797	MIR4675	Distal
chr10	20776318	20776818	10	CD14 Mono._.HI_control_AS11-18755	224597	MIR4675	Distal
chr10	20804529	20805029	2	CD4 TCM._.HI_control_AS14-03700	252808	MIR4675	Intronic
chr10	20805740	20806240	2	B naive._.HI_control_AS11-18755	254019	MIR4675	Intronic
chr10	20820505	20821005	2	B naive._.HI_control_AS11-18755	268784	MIR4675	Intronic
chr10	20821667	20822167	2	CD4 Naive._.MRSA_DU19-01S0003987	269946	MIR4675	Intronic
chr10	20836275	20836775	2	CD4 TCM._.MRSA_DU19-01S0003987	284554	MIR4675	Intronic
chr10	20852619	20853119	2	CD8 TEM._.MRSA_DU19-01S0003994	293689	C10orf113	Intronic
chr10	20857873	20858373	2	CD4 TCM._.MRSA_DU19-01S0003987	288435	C10orf113	Intronic
chr10	20870351	20870851	2	CD4 Naive._.MRSA_DU19-01S0003987	275957	C10orf113	Intronic
chr10	20944103	20944603	2	CD4 TCM._.MSSA_DU19-01S0004017	202205	C10orf113	Intronic
chr10	20948720	20949220	4	B naive._.ANTH_control_BWJ0023	197588	C10orf113	Intronic
chr10	20952846	20953346	2	CD4 Naive._.MRSA_DU19-01S0003987	193462	C10orf113	Intronic
chr10	20953704	20954204	2	CD4 Naive._.Other	192604	C10orf113	Intronic
chr10	20970715	20971215	5	B naive._.MRSA_DU19-01S0003989	175593	C10orf113	Intronic
chr10	20984214	20984714	2	CD14 Mono._.MRSA_DU19-01S0003994	162094	C10orf113	Intronic
chr10	20999722	21000222	8	CD14 Mono._.HI_control_AS09-13278	146586	C10orf113	Intronic
chr10	21019349	21019849	3	NK._.HI_control_AS17-00144	126959	C10orf113	Intronic
chr10	21020487	21020987	6	B naive._.ANTH_control_BMI0095	125821	C10orf113	Intronic
chr10	21021131	21021631	2	CD4 TCM._.MRSA_DU19-01S0003987	125177	C10orf113	Intronic
chr10	21022822	21023322	13	CD14 Mono._.HI_control_AS09-13278	123486	C10orf113	Intronic
chr10	21030036	21030536	20	CD14 Mono._.MRSA_DU19-01S0003989	116272	C10orf113	Intronic
chr10	21030714	21031214	3	CD14 Mono._.HI_control_AS09-13278	115594	C10orf113	Intronic
chr10	21036380	21036880	2	CD14 Mono._.HI_control_AS09-13278	109928	C10orf113	Intronic
chr10	21055295	21055795	5	CD4 Naive._.ANTH_control_BMI0093	91013	C10orf113	Intronic
chr10	21071833	21072333	2	CD16 Mono._.MSSA_DU19-01S0003482	74475	C10orf113	Intronic
chr10	21078620	21079120	3	CD16 Mono._.MRSA_DU19-01S0003987	67688	C10orf113	Intronic
chr10	21092452	21092952	2	CD4 Naive._.HI_control_AS17-00144	53856	C10orf113	Intronic
chr10	21093034	21093534	2	CD4 Naive._.HI_control_AS17-00144	53274	C10orf113	Intronic
chr10	21099096	21099596	2	CD4 TCM._.HI_control_AS14-03700	47212	C10orf113	Intronic
chr10	21100978	21101478	2	CD16 Mono._.MRSA_DU19-01S0003549	45330	C10orf113	Intronic
chr10	21113315	21113815	2	CD8 TEM._.MRSA_DU19-01S0003994	32993	C10orf113	Intronic
chr10	21128169	21128669	2	CD16 Mono._.ANTH_control_BMI0093	18139	C10orf113	Intronic
chr10	21141609	21142109	2	CD8 TEM._.MRSA_DU19-01S0003994	4699	C10orf113	Intronic
chr10	21172846	21173346	3	CD14 Mono._.MRSA_DU19-01S0003987	917	NEBL-AS1	Promoter
chr10	21173813	21174313	4	CD4 Naive._.MRSA_DU19-01S0003987	48	NEBL-AS1	Promoter
chr10	21174508	21175008	5	CD14 Mono._.HI_control_AS09-13278	570	NEBL	Promoter
chr10	21184933	21185433	3	CD16 Mono._.ANTH_control_BWJ0023	10995	NEBL	Distal
chr10	21194390	21194890	11	CD14 Mono._.MRSA_DU19-01S0003987	20452	NEBL	Distal
chr10	21194927	21195427	2	CD16 Mono._.MSSA_DU19-01S0003453	20989	NEBL	Distal
chr10	21203677	21204177	2	NK._.ANTH_control_BMI0101	29739	NEBL	Distal
chr10	21204294	21204794	2	NK._.MSSA_DU19-01S0003492	30356	NEBL	Distal
chr10	21208113	21208613	6	CD16 Mono._.MRSA_DU19-01S0003987	34175	NEBL	Distal
chr10	21209727	21210227	3	CD14 Mono._.MRSA_DU19-01S0003549	35789	NEBL	Distal
chr10	21211578	21212078	9	CD16 Mono._.MRSA_DU19-01S0003987	37640	NEBL	Distal
chr10	21212205	21212705	13	CD16 Mono._.MRSA_DU19-01S0003987	38267	NEBL	Distal
chr10	21215965	21216465	2	cDC2._.Other	42027	NEBL	Distal
chr10	21224766	21225266	2	NK._.MRSA_DU19-01S0004011	50828	NEBL	Distal
chr10	21226081	21226581	2	NK._.MSSA_DU19-01S0003507	52143	NEBL	Distal
chr10	21239031	21239531	2	CD4 Naive._.HI_control_AS17-00144	65093	NEBL	Distal
chr10	21251769	21252269	9	CD16 Mono._.ANTH_control_BWJ0023	77831	NEBL	Distal
chr10	21269880	21270380	2	CD16 Mono._.ANTH_control_BWJ0023	95942	NEBL	Distal
chr10	21278646	21279146	28	CD14 Mono._.MRSA_DU19-01S0003992	104708	NEBL	Distal
chr10	21285719	21286219	2	CD4 Naive._.MSSA_DU19-01S0004017	111781	NEBL	Distal
chr10	21291296	21291796	2	CD16 Mono._.ANTH_control_BMI0094	117358	NEBL	Distal
chr10	21293182	21293682	4	CD14 Mono._.MRSA_DU19-01S0003987	119244	NEBL	Distal
chr10	21300532	21301032	26	CD14 Mono._.HI_control_AS14-03700	126594	NEBL	Distal
chr10	21329912	21330412	9	CD14 Mono._.HI_control_AS09-13278	155974	NEBL	Distal
chr10	21336814	21337314	9	CD14 Mono._.MRSA_DU19-01S0003987	159576	MIR1915	Distal
chr10	21337810	21338310	2	CD16 Mono._.MSSA_DU19-01S0003464	158580	MIR1915	Distal
chr10	21340622	21341122	2	CD16 Mono._.MRSA_DU19-01S0003542	155768	MIR1915	Distal
chr10	21351634	21352134	2	Platelet._.MRSA_DU19-01S0003542	144756	MIR1915	Distal
chr10	21368178	21368678	9	CD14 Mono._.HI_control_AS09-13278	128212	MIR1915	Distal
chr10	21372867	21373367	17	CD16 Mono._.ANTH_control_BWJ0023	123523	MIR1915	Distal
chr10	21406775	21407275	12	CD4 Naive._.HI_control_AS11-18755	89615	MIR1915	Distal
chr10	21426891	21427391	3	NK._.MSSA_DU19-01S0003492	69499	MIR1915	Distal
chr10	21449298	21449798	2	cDC2._.Other	47092	MIR1915	Distal
chr10	21451218	21451718	2	MAIT._.ANTH_control_BMI0101	45172	MIR1915	Distal
chr10	21463634	21464134	2	CD4 Naive._.MRSA_DU19-01S0003994	32756	MIR1915	Distal
chr10	21467979	21468479	2	CD8 TEM._.MSSA_DU19-01S0003492	28411	MIR1915	Distal
chr10	21493789	21494289	17	CD14 Mono._.ANTH_control_BWJ0023	2601	MIR1915	Exonic
chr10	21494523	21495023	24	CD14 Mono._.MRSA_DU19-01S0003987	1867	MIR1915	Exonic
chr10	21495075	21495575	5	CD4 Naive._.MSSA_DU19-01S0003453	1315	MIR1915	Exonic
chr10	21495581	21496081	31	CD14 Mono._.MRSA_DU19-01S0003994	809	MIR1915	Exonic
chr10	21496579	21497079	30	CD4 TCM._.MRSA_DU19-01S0003987	187	MIR1915	Promoter
chr10	21497157	21497657	20	CD14 Mono._.MRSA_DU19-01S0003992	144	CASC10	Promoter
chr10	21500029	21500529	28	CD14 Mono._.MRSA_DU19-01S0003994	3016	CASC10	Distal
chr10	21500631	21501131	4	CD8 Naive._.ANTH_control_BMI0099	3618	CASC10	Distal
chr10	21501227	21501727	2	CD4 Naive._.MSSA_DU19-01S0004017	4214	CASC10	Distal
chr10	21501842	21502342	2	CD8 TEM._.MRSA_DU19-01S0004015	4829	CASC10	Distal
chr10	21510258	21510758	12	CD14 Mono._.HI_control_AS17-00144	13245	CASC10	Distal
chr10	21515313	21515813	2	B naive._.MSSA_DU19-01S0003515	9111	MLLT10	Exonic
chr10	21515976	21516476	20	CD4 TCM._.MRSA_DU19-01S0003987	8448	MLLT10	Exonic
chr10	21516488	21516988	27	CD14 Mono._.HI_control_AS09-13278	7936	MLLT10	Exonic
chr10	21517189	21517689	28	CD14 Mono._.HI_control_AS14-03700	7235	MLLT10	Exonic
chr10	21518281	21518781	21	CD4 Naive._.HI_control_AS17-00144	6143	MLLT10	Exonic
chr10	21518955	21519455	2	CD8 Naive._.MSSA_DU19-01S0003464	5469	MLLT10	Exonic
chr10	21519995	21520495	11	CD16 Mono._.ANTH_control_BMI0095	4429	MLLT10	Intronic
chr10	21524817	21525317	14	CD16 Mono._.ANTH_control_BMI0095	391	MLLT10	Intronic
chr10	21525361	21525861	30	CD4 TCM._.MRSA_DU19-01S0003987	756	SKIDA1	Exonic
chr10	21526316	21526816	28	CD4 TCM._.MRSA_DU19-01S0003987	197	SKIDA1	Promoter
chr10	21526925	21527425	31	CD14 Mono._.HI_control_AS09-13278	806	SKIDA1	Promoter
chr10	21527549	21528049	3	CD16 Mono._.ANTH_control_BMI0094	1430	SKIDA1	Promoter
chr10	21533304	21533804	17	CD4 TCM._.MRSA_DU19-01S0003987	7185	SKIDA1	Intronic
chr10	21533896	21534396	31	CD14 Mono._.HI_control_AS09-13278	7777	SKIDA1	Intronic
chr10	21534467	21534967	32	CD4 TCM._.MRSA_DU19-01S0003987	8348	SKIDA1	Exonic
chr10	21534991	21535491	19	CD8 TEM._.MSSA_DU19-01S0003492	8872	SKIDA1	Intronic
chr10	21535555	21536055	3	CD8 Naive._.MSSA_DU19-01S0003466	9436	SKIDA1	Intronic
chr10	21541034	21541534	10	CD14 Mono._.MRSA_DU19-01S0003992	14915	SKIDA1	Exonic
chr10	21556903	21557403	2	CD16 Mono._.MRSA_DU19-01S0003987	30784	SKIDA1	Exonic
chr10	21561836	21562336	3	CD16 Mono._.MSSA_DU19-01S0003492	35717	SKIDA1	Intronic
chr10	21581205	21581705	2	B naive._.ANTH_control_BMI0094	55086	SKIDA1	Intronic
chr10	21600163	21600663	2	CD14 Mono._.HI_control_AS09-13278	74044	SKIDA1	Intronic
chr10	21601590	21602090	2	CD8 TEM._.HI_control_AS09-13278	75471	SKIDA1	Intronic
chr10	21612910	21613410	2	CD8 TEM._.MRSA_DU19-01S0003994	86791	SKIDA1	Intronic
chr10	21613998	21614498	14	CD8 TEM._.HI_control_AS09-13278	87879	SKIDA1	Intronic
chr10	21617208	21617708	2	CD14 Mono._.MRSA_DU19-01S0003994	91089	SKIDA1	Intronic
chr10	21625550	21626050	2	NK._.Other	99431	SKIDA1	Intronic
chr10	21636748	21637248	4	CD16 Mono._.ANTH_control_BWJ0023	110629	SKIDA1	Intronic
chr10	21661880	21662380	2	CD8 TEM._.HI_control_AS14-03700	135761	SKIDA1	Intronic
chr10	21670393	21670893	2	CD16 Mono._.MSSA_DU19-01S0003482	144274	SKIDA1	Exonic
chr10	21675119	21675619	17	CD14 Mono._.MSSA_DU19-01S0004017	149000	SKIDA1	Intronic
chr10	21702428	21702928	20	CD4 TCM._.HI_control_AS14-03700	176309	SKIDA1	Intronic
chr10	21703154	21703654	5	CD4 Naive._.ANTH_control_BMI0099	177035	SKIDA1	Intronic
chr10	21710662	21711162	29	CD14 Mono._.MRSA_DU19-01S0003994	184543	SKIDA1	Intronic
chr10	21724613	21725113	29	CD14 Mono._.MRSA_DU19-01S0003987	198494	SKIDA1	Intronic
chr10	21725479	21725979	2	CD14 Mono._.MSSA_DU19-01S0003509	199360	SKIDA1	Intronic
chr10	21727714	21728214	8	CD4 TCM._.MRSA_DU19-01S0003992	201595	SKIDA1	Intronic
chr10	21732107	21732607	3	cDC2._.ANTH_control_BMI0099	205988	SKIDA1	Intronic
chr10	21736959	21737459	4	CD4 Naive._.HI_control_AS14-03700	210840	SKIDA1	Intronic
chr10	21737525	21738025	4	CD4 Naive._.MRSA_DU19-01S0003978	211406	SKIDA1	Intronic
chr10	21739293	21739793	4	CD4 Naive._.MRSA_DU19-01S0003989	213174	SKIDA1	Intronic
chr10	21740933	21741433	26	CD4 Naive._.MSSA_DU19-01S0003466	214814	SKIDA1	Intronic
chr10	21746039	21746539	5	CD4 Naive._.HI_control_AS14-03700	219920	SKIDA1	Distal
chr10	21746613	21747113	2	CD4 Naive._.HI_control_AS11-18755	220494	SKIDA1	Distal
chr10	21747609	21748109	2	NK._.Other	221490	SKIDA1	Distal
chr10	21749107	21749607	2	CD4 TCM._.ANTH_control_BMI0093	222988	SKIDA1	Distal
chr10	21752577	21753077	3	NK._.MSSA_DU19-01S0003492	226458	SKIDA1	Distal
chr10	21753933	21754433	2	B naive._.HI_control_AS11-18755	227814	SKIDA1	Distal
chr10	21754459	21754959	2	CD4 Naive._.MSSA_DU19-01S0003464	228340	SKIDA1	Distal
chr10	21756494	21756994	2	CD16 Mono._.MSSA_DU19-01S0003482	230375	SKIDA1	Exonic
chr10	21764761	21765261	24	CD4 Naive._.HI_control_AS09-13278	238642	SKIDA1	Intronic
chr10	21771156	21771656	4	CD4 Naive._.MRSA_DU19-01S0003989	232362	DNAJC1	Intronic
chr10	21797999	21798499	3	CD8 TEM._.HI_control_AS09-13278	205519	DNAJC1	Intronic
chr10	21813898	21814398	22	CD16 Mono._.ANTH_control_BMI0094	189620	DNAJC1	Intronic
chr10	21863717	21864217	3	CD14 Mono._.MSSA_DU19-01S0004017	139801	DNAJC1	Intronic
chr10	21888890	21889390	4	NK._.MSSA_DU19-01S0003492	114628	DNAJC1	Intronic
chr10	21889833	21890333	2	CD8 TEM._.MRSA_DU19-01S0004013	113685	DNAJC1	Intronic
chr10	21891359	21891859	2	CD8 TEM._.HI_control_AS09-13278	112159	DNAJC1	Intronic
chr10	21905384	21905884	2	CD8 TEM._.MRSA_DU19-01S0003987	98134	DNAJC1	Intronic
chr10	21943569	21944069	29	CD14 Mono._.HI_control_AS17-00144	59949	DNAJC1	Intronic
chr10	21953542	21954042	9	CD4 TCM._.ANTH_control_BMI0094	49976	DNAJC1	Intronic
chr10	21954077	21954577	30	CD14 Mono._.MRSA_DU19-01S0003994	49441	DNAJC1	Intronic
chr10	21954658	21955158	4	CD14 Mono._.MRSA_DU19-01S0003987	48860	DNAJC1	Intronic
chr10	21989514	21990014	11	CD8 TEM._.HI_control_AS14-03700	14004	DNAJC1	Intronic
chr10	21993347	21993847	19	CD4 TCM._.MSSA_DU19-01S0003466	10171	DNAJC1	Intronic
chr10	21996815	21997315	6	CD14 Mono._.ANTH_control_BMI0094	6703	DNAJC1	Intronic
chr10	21997370	21997870	7	CD14 Mono._.MRSA_DU19-01S0003987	6148	DNAJC1	Intronic
chr10	22000214	22000714	2	CD8 TEM._.MSSA_DU19-01S0003462	3304	DNAJC1	Intronic
chr10	22002140	22002640	6	CD4 TCM._.ANTH_control_BMI0101	1378	DNAJC1	Intronic
chr10	22002666	22003166	27	CD4 Naive._.MRSA_DU19-01S0003992	852	DNAJC1	Intronic
chr10	22003517	22004017	31	CD14 Mono._.MSSA_DU19-01S0004017	1	DNAJC1	Promoter
chr10	22004212	22004712	2	CD8 Naive._.ANTH_control_BMI0099	692	DNAJC1	Promoter
chr10	22005668	22006168	6	B naive._.ANTH_control_BMI0094	2148	DNAJC1	Distal
chr10	22010854	22011354	4	CD4 TCM._.MRSA_DU19-01S0003542	7334	DNAJC1	Distal
chr10	22014854	22015354	9	CD14 Mono._.ANTH_control_BMI0101	11334	DNAJC1	Distal
chr10	22016333	22016833	2	CD16 Mono._.ANTH_control_BMI0101	12813	DNAJC1	Distal
chr10	22022173	22022673	6	CD8 TEM._.MSSA_DU19-01S0004017	18653	DNAJC1	Distal
chr10	22022712	22023212	29	CD4 Naive._.HI_control_AS17-00144	19192	DNAJC1	Distal
chr10	22023297	22023797	2	NK._.MRSA_DU19-01S0004013	19777	DNAJC1	Distal
chr10	22029403	22029903	16	CD4 TCM._.MRSA_DU19-01S0003992	25883	DNAJC1	Distal
chr10	22053094	22053594	3	CD4 TCM._.MSSA_DU19-01S0003453	49574	DNAJC1	Distal
