## Supplemental Table 9 for "Mapping disease regulatory circuits at cell-type resolution from single-cell multiomics data" (part 18 of 31)

### Sheet: Table S9 (continued)
Table S9. S.aureus PBMC scATACseq peaks.
chr10	22061138	22061638	8	CD4 Naive._.MRSA_DU19-01S0003987	57618	DNAJC1	Distal
chr10	22098618	22099118	2	CD16 Mono._.MRSA_DU19-01S0003987	95098	DNAJC1	Distal
chr10	22102890	22103390	3	CD14 Mono._.HI_control_AS09-13278	99370	DNAJC1	Distal
chr10	22103613	22104113	4	CD14 Mono._.MRSA_DU19-01S0003978	100093	DNAJC1	Distal
chr10	22132892	22133392	2	B naive._.MSSA_DU19-01S0003507	76878	EBLN1	Distal
chr10	22133848	22134348	10	CD16 Mono._.ANTH_control_BMI0093	75922	EBLN1	Distal
chr10	22159209	22159709	6	CD4 Naive._.HI_control_AS17-00144	50561	EBLN1	Distal
chr10	22166525	22167025	2	CD16 Mono._.MRSA_DU19-01S0003987	43245	EBLN1	Distal
chr10	22192675	22193175	2	CD8 TEM._.HI_control_AS09-13278	17095	EBLN1	Distal
chr10	22228067	22228567	4	CD14 Mono._.MRSA_DU19-01S0003542	18295	EBLN1	Distal
chr10	22228931	22229431	30	CD4 Naive._.MRSA_DU19-01S0003987	19159	EBLN1	Distal
chr10	22229610	22230110	10	CD4 TCM._.MSSA_DU19-01S0003527	19838	EBLN1	Distal
chr10	22230354	22230854	27	CD4 Naive._.HI_control_AS17-00144	20582	EBLN1	Distal
chr10	22230912	22231412	3	CD8 TEM._.MRSA_DU19-01S0003978	20909	LOC100130992	Distal
chr10	22232506	22233006	3	CD8 TEM._.MSSA_DU19-01S0003462	19315	LOC100130992	Distal
chr10	22235426	22235926	2	CD4 TCM._.MRSA_DU19-01S0003987	16395	LOC100130992	Distal
chr10	22244007	22244507	2	CD4 TCM._.MRSA_DU19-01S0003987	7814	LOC100130992	Distal
chr10	22245934	22246434	2	CD4 TCM._.MRSA_DU19-01S0003549	5887	LOC100130992	Distal
chr10	22246805	22247305	32	CD4 TCM._.MRSA_DU19-01S0003987	5016	LOC100130992	Distal
chr10	22247436	22247936	2	CD8 TEM._.MRSA_DU19-01S0003987	4385	LOC100130992	Distal
chr10	22251074	22251574	13	CD16 Mono._.ANTH_control_BMI0093	747	LOC100130992	Promoter
chr10	22251589	22252089	30	CD4 Naive._.HI_control_AS17-00144	232	LOC100130992	Promoter
chr10	22252314	22252814	13	B naive._.MSSA_DU19-01S0003464	491	LOC100130992	Exonic
chr10	22253053	22253553	29	CD4 Naive._.MSSA_DU19-01S0004017	1230	LOC100130992	Exonic
chr10	22253775	22254275	5	CD8 TEM._.MRSA_DU19-01S0004015	1952	LOC100130992	Exonic
chr10	22259223	22259723	5	CD4 Naive._.MRSA_DU19-01S0003994	7400	LOC100130992	Distal
chr10	22259941	22260441	2	CD4 Naive._.MSSA_DU19-01S0003507	8118	LOC100130992	Distal
chr10	22264952	22265452	2	B naive._.MSSA_DU19-01S0003464	13129	LOC100130992	Distal
chr10	22314834	22315334	15	CD14 Mono._.HI_control_AS09-13278	889	COMMD3	Promoter
chr10	22315336	22315836	8	CD16 Mono._.Other	387	COMMD3	Promoter
chr10	22315861	22316361	25	CD14 Mono._.ANTH_control_BMI0094	136	COMMD3	Promoter
chr10	22316417	22316917	31	CD14 Mono._.ANTH_control_BWJ0023	278	COMMD3-BMI1	Intronic
chr10	22319782	22320282	13	CD14 Mono._.MRSA_DU19-01S0003994	1178	BMI1	Promoter
chr10	22320633	22321133	16	B naive._.ANTH_control_BMI0094	327	BMI1	Promoter
chr10	22321138	22321638	26	NK._.ANTH_control_BMI0101	176	BMI1	Exonic
chr10	22321743	22322243	7	B memory._.ANTH_control_BWJ0023	781	BMI1	Intronic
chr10	22322532	22323032	4	CD8 TEM._.ANTH_control_BMI0093	1570	BMI1	Intronic
chr10	22324225	22324725	3	CD8 Naive._.MSSA_DU19-01S0003509	3263	BMI1	Intronic
chr10	22324787	22325287	10	CD4 TCM._.MSSA_DU19-01S0003466	3825	BMI1	Intronic
chr10	22325468	22325968	30	CD4 Naive._.MRSA_DU19-01S0003987	4506	BMI1	Exonic
chr10	22326035	22326535	3	CD8 Naive._.ANTH_control_BMI0099	5073	BMI1	Intronic
chr10	22333162	22333662	11	MAIT._.ANTH_control_BWJ0023	12032	SPAG6	Distal
chr10	22334273	22334773	5	NK._.HI_control_AS11-18755	10921	SPAG6	Distal
chr10	22335271	22335771	31	CD14 Mono._.HI_control_AS09-13278	9923	SPAG6	Distal
chr10	22335810	22336310	16	CD8 TEM._.ANTH_control_BMI0095	9384	SPAG6	Distal
chr10	22336346	22336846	27	CD8 TEM._.MRSA_DU19-01S0003987	8848	SPAG6	Distal
chr10	22336880	22337380	19	CD4 TCM._.MRSA_DU19-01S0003987	8314	SPAG6	Distal
chr10	22338437	22338937	2	CD16 Mono._.ANTH_control_BWJ0023	6757	SPAG6	Distal
chr10	22340169	22340669	30	CD4 TCM._.MRSA_DU19-01S0003987	5025	SPAG6	Distal
chr10	22340768	22341268	31	CD14 Mono._.MRSA_DU19-01S0003987	4426	SPAG6	Distal
chr10	22341304	22341804	11	CD8 TEM._.MRSA_DU19-01S0004015	3890	SPAG6	Distal
chr10	22345138	22345638	31	CD14 Mono._.MSSA_DU19-01S0004017	56	SPAG6	Promoter
chr10	22365167	22365667	20	CD16 Mono._.MSSA_DU19-01S0003492	19971	SPAG6	Intronic
chr10	22367441	22367941	5	CD8 TEM._.MRSA_DU19-01S0004011	22245	SPAG6	Intronic
chr10	22368819	22369319	8	CD16 Mono._.MSSA_DU19-01S0003464	23623	SPAG6	Intronic
chr10	22369463	22369963	31	CD14 Mono._.HI_control_AS09-13278	24267	SPAG6	Intronic
chr10	22370277	22370777	15	CD14 Mono._.MRSA_DU19-01S0003992	25081	SPAG6	Intronic
chr10	22374650	22375150	6	CD14 Mono._.MRSA_DU19-01S0003987	29454	SPAG6	Intronic
chr10	22378201	22378701	2	B memory._.MSSA_DU19-01S0003515	33005	SPAG6	Intronic
chr10	22421080	22421580	12	CD4 TCM._.HI_control_AS17-00144	75884	SPAG6	Intronic
chr10	22424659	22425159	17	CD14 Mono._.MRSA_DU19-01S0003992	79463	SPAG6	Intronic
chr10	22429978	22430478	3	CD4 TCM._.HI_control_AS17-00144	84782	SPAG6	Intronic
chr10	22433840	22434340	22	CD14 Mono._.MRSA_DU19-01S0003992	88644	SPAG6	Intronic
chr10	22434430	22434930	4	CD14 Mono._.MRSA_DU19-01S0003992	89234	SPAG6	Intronic
chr10	22435278	22435778	2	CD8 Naive._.MSSA_DU19-01S0003464	90082	SPAG6	Intronic
chr10	22436226	22436726	4	B naive._.ANTH_control_BMI0095	91030	SPAG6	Intronic
chr10	22436785	22437285	16	B naive._.MSSA_DU19-01S0003515	91589	SPAG6	Intronic
chr10	22437327	22437827	30	CD14 Mono._.ANTH_control_BWJ0023	92131	SPAG6	Intronic
chr10	22437916	22438416	3	B naive._.MRSA_DU19-01S0003542	92720	SPAG6	Intronic
chr10	22438597	22439097	2	CD4 TCM._.MSSA_DU19-01S0003453	93401	SPAG6	Intronic
chr10	22439122	22439622	2	NK._.MSSA_DU19-01S0003492	93926	SPAG6	Intronic
chr10	22440350	22440850	2	CD4 TCM._.MRSA_DU19-01S0003992	95154	SPAG6	Intronic
chr10	22443438	22443938	2	B naive._.ANTH_control_BMI0094	98242	SPAG6	Intronic
chr10	22452429	22452929	2	CD4 TCM._.MRSA_DU19-01S0004013	107233	SPAG6	Intronic
chr10	22454908	22455408	9	B naive._.MRSA_DU19-01S0003989	109712	SPAG6	Distal
chr10	22476025	22476525	8	B naive._.ANTH_control_BMI0094	130829	SPAG6	Distal
chr10	22476570	22477070	7	CD14 Mono._.MRSA_DU19-01S0003994	131374	SPAG6	Distal
chr10	22477226	22477726	2	NK._.MSSA_DU19-01S0003507	132030	SPAG6	Distal
chr10	22477907	22478407	7	NK._.MSSA_DU19-01S0004017	132711	SPAG6	Distal
chr10	22483090	22483590	2	B naive._.ANTH_control_BMI0099	137894	SPAG6	Distal
chr10	22489269	22489769	4	cDC2._.ANTH_control_BMI0099	144073	SPAG6	Distal
chr10	22491866	22492366	24	CD8 TEM._.ANTH_control_BWJ0023	146670	SPAG6	Distal
chr10	22492425	22492925	2	NK._.HI_control_AS11-18755	147229	SPAG6	Distal
chr10	22496486	22496986	2	CD4 TCM._.MRSA_DU19-01S0004011	151290	SPAG6	Distal
chr10	22500930	22501430	3	NK._.MSSA_DU19-01S0003482	155734	SPAG6	Distal
chr10	22501646	22502146	4	CD8 TEM._.MRSA_DU19-01S0003987	156450	SPAG6	Distal
chr10	22503071	22503571	2	NK._.MRSA_DU19-01S0003542	157875	SPAG6	Distal
chr10	22503721	22504221	22	NK._.HI_control_AS11-18755	158525	SPAG6	Distal
chr10	22505978	22506478	30	CD8 TEM._.MSSA_DU19-01S0004017	160782	SPAG6	Distal
chr10	22506489	22506989	12	NK._.MSSA_DU19-01S0003466	161293	SPAG6	Distal
chr10	22513700	22514200	2	B naive._.ANTH_control_BMI0099	168504	SPAG6	Distal
chr10	22529835	22530335	2	CD8 TEM._.HI_control_AS13-08590	184469	PIP4K2A	Distal
chr10	22531900	22532400	2	NK._.ANTH_control_BMI0101	182404	PIP4K2A	Distal
chr10	22535676	22536176	2	CD4 Naive._.MRSA_DU19-01S0003987	178628	PIP4K2A	Exonic
chr10	22539111	22539611	2	CD8 TEM._.HI_control_AS13-08590	175193	PIP4K2A	Intronic
chr10	22539684	22540184	2	CD8 TEM._.HI_control_AS13-08590	174620	PIP4K2A	Intronic
chr10	22541876	22542376	2	CD8 TEM._.HI_control_AS17-00144	172428	PIP4K2A	Intronic
chr10	22544644	22545144	2	MAIT._.MSSA_DU19-01S0003464	169660	PIP4K2A	Intronic
chr10	22550698	22551198	17	CD4 Naive._.MRSA_DU19-01S0003987	163606	PIP4K2A	Intronic
chr10	22563425	22563925	3	NK._.ANTH_control_BMI0101	150879	PIP4K2A	Intronic
chr10	22564006	22564506	6	MAIT._.ANTH_control_BWJ0023	150298	PIP4K2A	Intronic
chr10	22570153	22570653	5	MAIT._.HI_control_AS11-18755	144151	PIP4K2A	Intronic
chr10	22570694	22571194	26	NK._.HI_control_AS17-00144	143610	PIP4K2A	Intronic
chr10	22572515	22573015	11	NK._.MRSA_DU19-01S0004013	141789	PIP4K2A	Intronic
chr10	22573634	22574134	12	CD4 Naive._.MRSA_DU19-01S0003992	140670	PIP4K2A	Intronic
chr10	22575036	22575536	2	MAIT._.MSSA_DU19-01S0003482	139268	PIP4K2A	Intronic
chr10	22579242	22579742	2	CD8 TEM._.ANTH_control_BMI0101	135062	PIP4K2A	Intronic
chr10	22579772	22580272	2	MAIT._.MSSA_DU19-01S0003527	134532	PIP4K2A	Intronic
chr10	22581411	22581911	10	CD16 Mono._.ANTH_control_BMI0101	132893	PIP4K2A	Intronic
chr10	22583179	22583679	2	CD8 TEM._.MRSA_DU19-01S0004015	131125	PIP4K2A	Intronic
chr10	22583683	22584183	2	CD16 Mono._.MSSA_DU19-01S0003482	130621	PIP4K2A	Intronic
chr10	22586159	22586659	19	CD4 Naive._.MRSA_DU19-01S0003987	128145	PIP4K2A	Intronic
chr10	22596274	22596774	6	NK._.ANTH_control_BMI0095	118030	PIP4K2A	Intronic
chr10	22597089	22597589	27	NK._.ANTH_control_BWJ0023	117215	PIP4K2A	Intronic
chr10	22598307	22598807	15	CD16 Mono._.Other	115997	PIP4K2A	Intronic
chr10	22598985	22599485	11	CD4 TCM._.MSSA_DU19-01S0004017	115319	PIP4K2A	Intronic
chr10	22600502	22601002	4	NK._.MSSA_DU19-01S0003492	113802	PIP4K2A	Intronic
chr10	22601208	22601708	17	NK._.MSSA_DU19-01S0004017	113096	PIP4K2A	Intronic
chr10	22602584	22603084	2	NK._.MRSA_DU19-01S0004015	111720	PIP4K2A	Intronic
chr10	22603760	22604260	3	CD4 TCM._.MSSA_DU19-01S0003453	110544	PIP4K2A	Intronic
chr10	22604494	22604994	6	NK._.MSSA_DU19-01S0004017	109810	PIP4K2A	Intronic
chr10	22605075	22605575	31	CD14 Mono._.MRSA_DU19-01S0003994	109229	PIP4K2A	Intronic
chr10	22606150	22606650	29	CD14 Mono._.HI_control_AS14-03700	108154	PIP4K2A	Intronic
chr10	22607117	22607617	2	NK_CD56bright._.1	107187	PIP4K2A	Intronic
chr10	22609976	22610476	20	CD16 Mono._.ANTH_control_BMI0101	104328	PIP4K2A	Intronic
chr10	22610975	22611475	7	CD4 TCM._.MSSA_DU19-01S0003453	103329	PIP4K2A	Intronic
chr10	22611686	22612186	32	CD4 TCM._.MSSA_DU19-01S0003527	102618	PIP4K2A	Intronic
chr10	22612323	22612823	24	CD4 TCM._.MSSA_DU19-01S0003527	101981	PIP4K2A	Intronic
chr10	22612904	22613404	5	NK._.MSSA_DU19-01S0003492	101400	PIP4K2A	Intronic
chr10	22613610	22614110	2	CD4 Naive._.MRSA_DU19-01S0003987	100694	PIP4K2A	Intronic
chr10	22615054	22615554	2	MAIT._.MSSA_DU19-01S0003462	99250	PIP4K2A	Intronic
chr10	22615699	22616199	22	CD16 Mono._.MRSA_DU19-01S0003978	98605	PIP4K2A	Intronic
chr10	22617481	22617981	5	CD4 TCM._.MSSA_DU19-01S0003453	96823	PIP4K2A	Intronic
chr10	22618490	22618990	16	CD8 TEM._.MRSA_DU19-01S0004015	95814	PIP4K2A	Intronic
chr10	22620218	22620718	8	CD8 TEM._.MRSA_DU19-01S0003994	94086	PIP4K2A	Intronic
chr10	22620936	22621436	2	NK._.MRSA_DU19-01S0004013	93368	PIP4K2A	Intronic
chr10	22622859	22623359	2	NK._.MRSA_DU19-01S0003549	91445	PIP4K2A	Intronic
chr10	22623600	22624100	10	MAIT._.MSSA_DU19-01S0003466	90704	PIP4K2A	Intronic
chr10	22624234	22624734	8	CD14 Mono._.MRSA_DU19-01S0003994	90070	PIP4K2A	Intronic
chr10	22625495	22625995	12	CD8 TEM._.MRSA_DU19-01S0003994	88809	PIP4K2A	Intronic
chr10	22627021	22627521	10	CD8 TEM._.MRSA_DU19-01S0004015	87283	PIP4K2A	Intronic
chr10	22628347	22628847	4	CD4 Naive._.HI_control_AS17-00144	85957	PIP4K2A	Intronic
chr10	22629147	22629647	2	NK._.MSSA_DU19-01S0003462	85157	PIP4K2A	Intronic
chr10	22629950	22630450	10	CD4 Naive._.MRSA_DU19-01S0003987	84354	PIP4K2A	Intronic
chr10	22630547	22631047	27	NK._.MSSA_DU19-01S0003492	83757	PIP4K2A	Intronic
chr10	22631130	22631630	3	CD4 TCM._.MRSA_DU19-01S0004015	83174	PIP4K2A	Intronic
chr10	22631963	22632463	19	CD8 TEM._.MRSA_DU19-01S0003987	82341	PIP4K2A	Intronic
chr10	22632842	22633342	7	CD8 TEM._.MRSA_DU19-01S0003994	81462	PIP4K2A	Intronic
chr10	22633487	22633987	15	NK._.MRSA_DU19-01S0004013	80817	PIP4K2A	Intronic
chr10	22634113	22634613	30	CD8 TEM._.MRSA_DU19-01S0003987	80191	PIP4K2A	Intronic
chr10	22634976	22635476	21	NK._.MSSA_DU19-01S0003492	79328	PIP4K2A	Intronic
chr10	22635655	22636155	11	B naive._.ANTH_control_BWJ0023	78649	PIP4K2A	Intronic
chr10	22636198	22636698	5	B naive._.HI_control_AS11-18755	78106	PIP4K2A	Intronic
chr10	22637237	22637737	10	NK._.MSSA_DU19-01S0003462	77067	PIP4K2A	Intronic
chr10	22637814	22638314	8	NK._.MRSA_DU19-01S0004013	76490	PIP4K2A	Intronic
chr10	22641466	22641966	4	CD8 TEM._.HI_control_AS09-13278	72838	PIP4K2A	Intronic
chr10	22642013	22642513	9	CD8 TEM._.MRSA_DU19-01S0003992	72291	PIP4K2A	Intronic
chr10	22642533	22643033	3	MAIT._.MSSA_DU19-01S0003453	71771	PIP4K2A	Intronic
chr10	22643355	22643855	5	NK._.MRSA_DU19-01S0004013	70949	PIP4K2A	Intronic
chr10	22644240	22644740	5	CD8 TEM._.MRSA_DU19-01S0003994	70064	PIP4K2A	Intronic
chr10	22645102	22645602	4	CD8 TEM._.MRSA_DU19-01S0004015	69202	PIP4K2A	Intronic
chr10	22646240	22646740	23	CD4 Naive._.MRSA_DU19-01S0003987	68064	PIP4K2A	Intronic
chr10	22646750	22647250	17	CD8 TEM._.MSSA_DU19-01S0003464	67554	PIP4K2A	Intronic
chr10	22647416	22647916	10	CD8 TEM._.MRSA_DU19-01S0003987	66888	PIP4K2A	Intronic
chr10	22648428	22648928	14	CD8 TEM._.MRSA_DU19-01S0004015	65876	PIP4K2A	Intronic
chr10	22649219	22649719	21	NK._.MRSA_DU19-01S0004015	65085	PIP4K2A	Intronic
chr10	22649939	22650439	3	MAIT._.MSSA_DU19-01S0003527	64365	PIP4K2A	Intronic
chr10	22650686	22651186	4	NK._.MSSA_DU19-01S0003515	63618	PIP4K2A	Intronic
chr10	22651477	22651977	26	NK._.ANTH_control_BMI0101	62827	PIP4K2A	Intronic
chr10	22653097	22653597	26	CD4 TCM._.HI_control_AS09-13278	61207	PIP4K2A	Intronic
chr10	22653767	22654267	2	CD4 TCM._.MSSA_DU19-01S0003527	60537	PIP4K2A	Intronic
chr10	22654450	22654950	3	NK._.MRSA_DU19-01S0004011	59854	PIP4K2A	Intronic
chr10	22655178	22655678	30	CD4 Naive._.HI_control_AS17-00144	59126	PIP4K2A	Intronic
chr10	22655770	22656270	5	CD8 Naive._.Other	58534	PIP4K2A	Intronic
chr10	22656314	22656814	2	MAIT._.MSSA_DU19-01S0003464	57990	PIP4K2A	Intronic
chr10	22657762	22658262	10	CD8 TEM._.MRSA_DU19-01S0003978	56542	PIP4K2A	Intronic
chr10	22659336	22659836	2	NK._.MSSA_DU19-01S0003492	54968	PIP4K2A	Intronic
chr10	22659861	22660361	2	CD4 Naive._.MSSA_DU19-01S0003462	54443	PIP4K2A	Intronic
chr10	22660711	22661211	4	NK._.MSSA_DU19-01S0003492	53593	PIP4K2A	Intronic
chr10	22662652	22663152	3	NK._.MSSA_DU19-01S0003492	51652	PIP4K2A	Intronic
chr10	22664273	22664773	2	CD4 Naive._.ANTH_control_BMI0099	50031	PIP4K2A	Intronic
chr10	22664957	22665457	3	MAIT._.MSSA_DU19-01S0003453	49347	PIP4K2A	Intronic
chr10	22666402	22666902	32	CD4 TCM._.MRSA_DU19-01S0003987	47902	PIP4K2A	Intronic
chr10	22667077	22667577	18	CD4 Naive._.MRSA_DU19-01S0004013	47227	PIP4K2A	Intronic
chr10	22667750	22668250	5	CD4 Naive._.HI_control_AS11-18755	46554	PIP4K2A	Intronic
chr10	22669090	22669590	12	NK._.MSSA_DU19-01S0003482	45214	PIP4K2A	Intronic
chr10	22669748	22670248	3	NK._.MSSA_DU19-01S0003462	44556	PIP4K2A	Intronic
chr10	22672501	22673001	2	CD8 Naive._.MSSA_DU19-01S0003464	41803	PIP4K2A	Intronic
chr10	22676284	22676784	6	CD4 Naive._.MRSA_DU19-01S0003992	38020	PIP4K2A	Intronic
chr10	22677209	22677709	7	CD8 TEM._.MRSA_DU19-01S0003987	37095	PIP4K2A	Intronic
chr10	22679587	22680087	14	CD4 Naive._.MRSA_DU19-01S0003987	34717	PIP4K2A	Intronic
chr10	22680646	22681146	2	MAIT._.MSSA_DU19-01S0003453	33658	PIP4K2A	Intronic
chr10	22681583	22682083	8	CD14 Mono._.MRSA_DU19-01S0003994	32721	PIP4K2A	Intronic
chr10	22682093	22682593	32	CD4 TCM._.MSSA_DU19-01S0003453	32211	PIP4K2A	Intronic
chr10	22683139	22683639	25	NK._.MRSA_DU19-01S0004013	31165	PIP4K2A	Intronic
chr10	22683845	22684345	15	CD14 Mono._.MRSA_DU19-01S0003992	30459	PIP4K2A	Intronic
chr10	22684604	22685104	5	NK._.MSSA_DU19-01S0003527	29700	PIP4K2A	Intronic
chr10	22688264	22688764	11	CD4 TCM._.HI_control_AS09-13278	26040	PIP4K2A	Intronic
chr10	22690612	22691112	27	CD14 Mono._.MRSA_DU19-01S0003992	23692	PIP4K2A	Intronic
chr10	22691134	22691634	2	CD8 Naive._.ANTH_control_BMI0099	23170	PIP4K2A	Intronic
chr10	22692250	22692750	3	CD4 Naive._.MRSA_DU19-01S0003978	22054	PIP4K2A	Intronic
chr10	22693454	22693954	27	CD14 Mono._.MRSA_DU19-01S0003992	20850	PIP4K2A	Intronic
chr10	22694034	22694534	5	CD4 TCM._.MSSA_DU19-01S0003527	20270	PIP4K2A	Intronic
chr10	22700293	22700793	5	B naive._.MSSA_DU19-01S0003464	14011	PIP4K2A	Intronic
chr10	22701101	22701601	7	CD4 TCM._.MRSA_DU19-01S0003978	13203	PIP4K2A	Intronic
chr10	22701666	22702166	2	NK._.MSSA_DU19-01S0003464	12638	PIP4K2A	Intronic
chr10	22702700	22703200	2	NK._.MSSA_DU19-01S0003527	11604	PIP4K2A	Intronic
chr10	22704377	22704877	27	CD14 Mono._.MSSA_DU19-01S0003515	9927	PIP4K2A	Intronic
chr10	22704972	22705472	2	CD4 Naive._.HI_control_AS17-00144	9332	PIP4K2A	Intronic
chr10	22705707	22706207	10	CD16 Mono._.ANTH_control_BMI0099	8597	PIP4K2A	Intronic
chr10	22707462	22707962	2	CD8 TEM._.MSSA_DU19-01S0003464	6842	PIP4K2A	Intronic
chr10	22710353	22710853	8	B naive._.MSSA_DU19-01S0003515	3951	PIP4K2A	Intronic
chr10	22710965	22711465	2	MAIT._.MSSA_DU19-01S0003462	3339	PIP4K2A	Intronic
chr10	22711775	22712275	10	CD8 TEM._.MRSA_DU19-01S0003542	2529	PIP4K2A	Intronic
chr10	22712829	22713329	17	CD8 TEM._.MSSA_DU19-01S0003527	1475	PIP4K2A	Intronic
chr10	22713502	22714002	30	CD4 TCM._.MRSA_DU19-01S0003987	802	PIP4K2A	Intronic
chr10	22714335	22714835	32	CD4 TCM._.MRSA_DU19-01S0003987	29	PIP4K2A	Promoter
chr10	22714955	22715455	3	CD8 TEM._.MRSA_DU19-01S0004013	649	PIP4K2A	Promoter
chr10	22715580	22716080	2	CD4 TCM._.MRSA_DU19-01S0004015	1274	PIP4K2A	Promoter
chr10	22723241	22723741	31	CD14 Mono._.ANTH_control_BWJ0023	8935	PIP4K2A	Distal
chr10	22727071	22727571	9	NK._.HI_control_AS11-18755	12765	PIP4K2A	Distal
chr10	22728506	22729006	8	CD16 Mono._.ANTH_control_BMI0094	14200	PIP4K2A	Distal
chr10	22737521	22738021	19	CD14 Mono._.MRSA_DU19-01S0003992	23215	PIP4K2A	Distal
chr10	22738411	22738911	10	CD14 Mono._.MRSA_DU19-01S0003994	24105	PIP4K2A	Distal
chr10	22742637	22743137	30	CD14 Mono._.HI_control_AS09-13278	28331	PIP4K2A	Distal
chr10	22754287	22754787	18	CD14 Mono._.HI_control_AS09-13278	39981	PIP4K2A	Distal
chr10	22764851	22765351	3	CD16 Mono._.ANTH_control_BWJ0023	50545	PIP4K2A	Distal
chr10	22766070	22766570	21	CD14 Mono._.MRSA_DU19-01S0003987	51764	PIP4K2A	Distal
chr10	22778808	22779308	2	CD4 TCM._.MSSA_DU19-01S0003509	64502	PIP4K2A	Distal
chr10	22779826	22780326	2	CD4 TCM._.MRSA_DU19-01S0003994	65520	PIP4K2A	Distal
chr10	22816228	22816728	23	CD14 Mono._.MRSA_DU19-01S0003992	101922	PIP4K2A	Distal
chr10	22816914	22817414	31	CD14 Mono._.MRSA_DU19-01S0003992	102608	PIP4K2A	Distal
chr10	22825704	22826204	12	CD14 Mono._.ANTH_control_BWJ0023	102069	ARMC3	Distal
chr10	22837666	22838166	3	CD16 Mono._.MSSA_DU19-01S0003464	90107	ARMC3	Distal
chr10	22841298	22841798	2	CD4 Naive._.HI_control_AS11-18755	86475	ARMC3	Distal
chr10	22849414	22849914	5	CD4 Naive._.MRSA_DU19-01S0003989	78359	ARMC3	Distal
chr10	22850575	22851075	2	NK._.ANTH_control_BMI0101	77198	ARMC3	Distal
chr10	22852863	22853363	10	CD14 Mono._.HI_control_AS14-03700	74910	ARMC3	Distal
chr10	22875473	22875973	2	B naive._.MSSA_DU19-01S0003515	52300	ARMC3	Distal
chr10	22894643	22895143	3	CD16 Mono._.ANTH_control_BMI0094	33130	ARMC3	Distal
chr10	22912371	22912871	6	NK._.MRSA_DU19-01S0004013	15402	ARMC3	Distal
chr10	22912922	22913422	19	NK._.MSSA_DU19-01S0003466	14851	ARMC3	Distal
chr10	22913449	22913949	22	NK._.MSSA_DU19-01S0003466	14324	ARMC3	Distal
chr10	22927241	22927741	6	CD4 TCM._.MSSA_DU19-01S0003527	532	ARMC3	Promoter
chr10	22927775	22928275	29	CD4 Naive._.MRSA_DU19-01S0003987	0	ARMC3	Promoter
chr10	22984710	22985210	2	CD8 TEM._.MRSA_DU19-01S0004015	56935	ARMC3	Intronic
chr10	22987079	22987579	3	CD4 Naive._.ANTH_control_BMI0093	59304	ARMC3	Intronic
chr10	22988798	22989298	23	NK._.ANTH_control_BMI0101	61023	ARMC3	Intronic
chr10	22992086	22992586	16	CD4 Naive._.ANTH_control_BMI0093	64311	ARMC3	Intronic
chr10	22997100	22997600	2	CD16 Mono._.ANTH_control_BMI0095	69325	ARMC3	Intronic
chr10	22999899	23000399	2	CD8 TEM._.HI_control_AS13-08590	72124	ARMC3	Intronic
chr10	23014973	23015473	8	B naive._.ANTH_control_BMI0095	80282	MSRB2	Intronic
chr10	23049374	23049874	2	CD14 Mono._.MRSA_DU19-01S0003987	45881	MSRB2	Distal
chr10	23051219	23051719	2	CD14 Mono._.MRSA_DU19-01S0003994	44036	MSRB2	Distal
chr10	23052857	23053357	2	CD14 Mono._.ANTH_control_BWJ0023	42398	MSRB2	Distal
chr10	23068093	23068593	25	CD4 TCM._.MSSA_DU19-01S0004017	27162	MSRB2	Distal
chr10	23072015	23072515	5	CD14 Mono._.MRSA_DU19-01S0003994	23240	MSRB2	Distal
chr10	23073011	23073511	2	CD16 Mono._.MSSA_DU19-01S0003464	22244	MSRB2	Distal
chr10	23081816	23082316	2	CD4 TCM._.ANTH_control_BMI0094	13439	MSRB2	Distal
chr10	23094625	23095125	4	CD8 TEM._.MRSA_DU19-01S0003987	630	MSRB2	Promoter
chr10	23095192	23095692	30	CD4 Naive._.MRSA_DU19-01S0003987	63	MSRB2	Promoter
chr10	23095917	23096417	30	CD14 Mono._.MSSA_DU19-01S0004017	660	MSRB2	Intronic
chr10	23096487	23096987	19	CD4 Naive._.MRSA_DU19-01S0004013	1230	MSRB2	Intronic
chr10	23097047	23097547	21	CD4 Naive._.MRSA_DU19-01S0003987	1790	MSRB2	Intronic
chr10	23100220	23100720	2	CD16 Mono._.ANTH_control_BMI0095	4963	MSRB2	Intronic
chr10	23140489	23140989	2	CD16 Mono._.MSSA_DU19-01S0003464	45232	MSRB2	Distal
chr10	23157901	23158401	8	CD4 TCM._.MRSA_DU19-01S0003987	34175	PTF1A	Distal
chr10	23163506	23164006	2	NK._.Other	28570	PTF1A	Distal
chr10	23171522	23172022	2	CD16 Mono._.ANTH_control_BMI0095	20554	PTF1A	Distal
chr10	23187485	23187985	2	CD4 TCM._.ANTH_control_BMI0101	4591	PTF1A	Distal
chr10	23194578	23195078	2	NK._.ANTH_control_BMI0101	2500	PTF1A	Distal
chr10	23219199	23219699	2	CD16 Mono._.ANTH_control_BMI0095	27121	PTF1A	Distal
chr10	23293081	23293581	5	CD4 Naive._.MRSA_DU19-01S0003542	51513	C10orf67	Intronic
chr10	23314719	23315219	11	CD4 Naive._.HI_control_AS17-00144	29875	C10orf67	Intronic
chr10	23316590	23317090	2	MAIT._.ANTH_control_BMI0101	28004	C10orf67	Exonic
chr10	23325064	23325564	8	CD4 TCM._.ANTH_control_BWJ0023	19530	C10orf67	Intronic
chr10	23330872	23331372	2	B naive._.ANTH_control_BMI0093	13722	C10orf67	Intronic
chr10	23331747	23332247	26	CD14 Mono._.MSSA_DU19-01S0004017	12847	C10orf67	Intronic
chr10	23332321	23332821	2	B memory._.ANTH_control_BWJ0023	12273	C10orf67	Intronic
chr10	23340907	23341407	23	CD4 TCM._.HI_control_AS17-00144	3687	C10orf67	Intronic
chr10	23342026	23342526	7	CD4 Naive._.MRSA_DU19-01S0003987	2568	C10orf67	Intronic
chr10	23342617	23343117	8	CD4 TCM._.ANTH_control_BMI0095	1977	C10orf67	Intronic
chr10	23343139	23343639	3	CD4 TCM._.MRSA_DU19-01S0003987	1455	C10orf67	Intronic
chr10	23343756	23344256	29	CD4 TCM._.MRSA_DU19-01S0003987	838	C10orf67	Intronic
chr10	23344342	23344842	26	CD4 TCM._.MRSA_DU19-01S0003992	252	C10orf67	Exonic
chr10	23351885	23352385	11	CD14 Mono._.MRSA_DU19-01S0003989	7289	C10orf67	Distal
chr10	23353068	23353568	2	CD16 Mono._.MSSA_DU19-01S0003453	8472	C10orf67	Distal
chr10	23354112	23354612	2	CD14 Mono._.HI_control_AS09-13278	9516	C10orf67	Distal
chr10	23362098	23362598	2	CD4 Naive._.HI_control_AS17-00144	17502	C10orf67	Distal
chr10	23362830	23363330	5	CD8 TEM._.HI_control_AS14-03700	18234	C10orf67	Distal
chr10	23363393	23363893	30	CD4 Naive._.MRSA_DU19-01S0003987	18797	C10orf67	Distal
chr10	23363944	23364444	3	CD4 Naive._.Other	19348	C10orf67	Distal
chr10	23364503	23365003	2	CD4 Naive._.ANTH_control_BMI0099	19907	C10orf67	Distal
chr10	23365362	23365862	7	CD4 TCM._.HI_control_AS09-13278	20766	C10orf67	Distal
chr10	23368888	23369388	15	CD4 Naive._.HI_control_AS17-00144	24266		Distal
chr10	23373965	23374465	12	CD14 Mono._.MSSA_DU19-01S0003462	19189		Distal
chr10	23376145	23376645	4	cDC2._.ANTH_control_BWJ0023	17009		Distal
chr10	23379709	23380209	14	CD14 Mono._.MRSA_DU19-01S0003994	13445		Distal
chr10	23394320	23394820	9	CD14 Mono._.MRSA_DU19-01S0003987	1164		Distal
chr10	23406392	23406892	21	CD14 Mono._.MRSA_DU19-01S0003994	13236		Distal
chr10	23412020	23412520	18	CD16 Mono._.MRSA_DU19-01S0003542	18864		Distal
chr10	23412576	23413076	18	CD16 Mono._.MSSA_DU19-01S0003453	19420		Distal
chr10	23413599	23414099	31	CD14 Mono._.MSSA_DU19-01S0004017	20443		Distal
chr10	23414261	23414761	12	CD16 Mono._.MSSA_DU19-01S0003453	21105		Distal
chr10	23419473	23419973	2	B naive._.ANTH_control_BMI0094	19734	OTUD1	Distal
chr10	23429306	23429806	2	CD8 TEM._.HI_control_AS13-08590	9901	OTUD1	Distal
chr10	23432544	23433044	31	CD14 Mono._.HI_control_AS09-13278	6663	OTUD1	Distal
chr10	23433660	23434160	27	CD14 Mono._.MRSA_DU19-01S0003994	5547	OTUD1	Distal
chr10	23435651	23436151	18	CD16 Mono._.MSSA_DU19-01S0003482	3556	OTUD1	Distal
chr10	23436187	23436687	7	CD16 Mono._.ANTH_control_BMI0093	3020	OTUD1	Distal
chr10	23436881	23437381	2	NK._.MSSA_DU19-01S0003492	2326	OTUD1	Distal
chr10	23437904	23438404	9	CD4 Naive._.MRSA_DU19-01S0003994	1303	OTUD1	Promoter
chr10	23438791	23439291	22	CD16 Mono._.ANTH_control_BMI0099	416	OTUD1	Promoter
chr10	23439536	23440036	30	CD4 TCM._.HI_control_AS09-13278	327	OTUD1	Exonic
chr10	23440198	23440698	20	NK._.ANTH_control_BMI0101	989	OTUD1	Exonic
chr10	23441827	23442327	13	CD16 Mono._.MRSA_DU19-01S0003549	2618	OTUD1	Exonic
chr10	23442478	23442978	20	CD16 Mono._.MRSA_DU19-01S0003978	3269	OTUD1	Distal
chr10	23443272	23443772	2	CD16 Mono._.ANTH_control_BMI0101	4063	OTUD1	Distal
chr10	23444363	23444863	2	CD16 Mono._.MSSA_DU19-01S0003464	5154	OTUD1	Distal
chr10	23445520	23446020	5	CD16 Mono._.MSSA_DU19-01S0003453	6311	OTUD1	Distal
chr10	23446629	23447129	2	CD16 Mono._.ANTH_control_BMI0094	7420	OTUD1	Distal
chr10	23447875	23448375	3	CD16 Mono._.ANTH_control_BMI0095	8666	OTUD1	Distal
chr10	23448721	23449221	16	B naive._.HI_control_AS09-13278	9512	OTUD1	Distal
chr10	23449271	23449771	4	CD4 Naive._.MRSA_DU19-01S0003987	10062	OTUD1	Distal
chr10	23449792	23450292	2	CD8 TEM._.HI_control_AS13-08590	10583	OTUD1	Distal
chr10	23451378	23451878	8	B naive._.HI_control_AS09-13278	12169	OTUD1	Distal
chr10	23452137	23452637	13	CD16 Mono._.MRSA_DU19-01S0003987	12928	OTUD1	Distal
chr10	23454183	23454683	2	CD16 Mono._.MRSA_DU19-01S0003987	14974	OTUD1	Distal
chr10	23457950	23458450	12	B naive._.MSSA_DU19-01S0003509	18741	OTUD1	Distal
chr10	23459499	23459999	2	B naive._.ANTH_control_BMI0094	20290	OTUD1	Distal
chr10	23474645	23475145	2	cDC2._.ANTH_control_BWJ0023	35436	OTUD1	Distal
chr10	23475202	23475702	2	CD4 TCM._.HI_control_AS09-13278	35993	OTUD1	Distal
chr10	23497548	23498048	3	CD14 Mono._.ANTH_control_BWJ0023	58339	OTUD1	Distal
chr10	23512361	23512861	30	CD14 Mono._.MRSA_DU19-01S0003992	73152	OTUD1	Distal
chr10	23517215	23517715	3	CD14 Mono._.MRSA_DU19-01S0003542	78006	OTUD1	Distal
chr10	23521701	23522201	3	CD16 Mono._.MRSA_DU19-01S0003987	82492	OTUD1	Distal
chr10	23525356	23525856	5	B naive._.ANTH_control_BMI0093	86147	OTUD1	Distal
chr10	23531444	23531944	14	CD14 Mono._.HI_control_AS17-00144	92235	OTUD1	Distal
chr10	23534269	23534769	9	CD4 Naive._.HI_control_AS17-00144	95060	OTUD1	Distal
chr10	23536119	23536619	6	CD14 Mono._.MRSA_DU19-01S0004015	96910	OTUD1	Distal
chr10	23540330	23540830	22	CD14 Mono._.MRSA_DU19-01S0003992	101121	OTUD1	Distal
chr10	23541884	23542384	3	CD14 Mono._.MRSA_DU19-01S0003989	102675	OTUD1	Distal
chr10	23543969	23544469	28	CD14 Mono._.MRSA_DU19-01S0003987	104760	OTUD1	Distal
chr10	23545836	23546336	5	CD14 Mono._.ANTH_control_BWJ0023	106627	OTUD1	Distal
chr10	23556952	23557452	26	CD14 Mono._.MRSA_DU19-01S0003978	117743	OTUD1	Distal
chr10	23614995	23615495	2	CD4 TCM._.MSSA_DU19-01S0004017	79500	KIAA1217	Distal
chr10	23620597	23621097	2	CD4 TCM._.MRSA_DU19-01S0003987	73898	KIAA1217	Distal
chr10	23643372	23643872	31	CD14 Mono._.ANTH_control_BWJ0023	51123	KIAA1217	Distal
chr10	23656659	23657159	8	CD14 Mono._.ANTH_control_BMI0095	37836	KIAA1217	Distal
chr10	23692648	23693148	4	CD14 Mono._.ANTH_control_BMI0101	1847	KIAA1217	Promoter
chr10	23693375	23693875	3	CD14 Mono._.ANTH_control_BWJ0023	1120	KIAA1217	Promoter
chr10	23695142	23695642	2	CD4 Naive._.MRSA_DU19-01S0003987	645	KIAA1217	Intronic
chr10	23702814	23703314	26	CD14 Mono._.HI_control_AS11-18755	8317	KIAA1217	Intronic
chr10	23742291	23742791	13	CD14 Mono._.MRSA_DU19-01S0003987	47794	KIAA1217	Intronic
chr10	23747946	23748446	2	NK._.ANTH_control_BMI0093	53449	KIAA1217	Intronic
chr10	23780296	23780796	2	CD14 Mono._.ANTH_control_BMI0095	85799	KIAA1217	Intronic
chr10	23797396	23797896	5	CD14 Mono._.MRSA_DU19-01S0004015	102899	KIAA1217	Intronic
chr10	23827355	23827855	2	CD4 Naive._.MRSA_DU19-01S0003987	132858	KIAA1217	Intronic
chr10	23885833	23886333	3	NK_CD56bright._.ANTH_control_BMI0099	191336	KIAA1217	Intronic
chr10	23910822	23911322	2	CD4 TCM._.HI_control_AS17-00144	216325	KIAA1217	Intronic
chr10	23914170	23914670	2	B naive._.MSSA_DU19-01S0003507	219673	KIAA1217	Intronic
chr10	23918059	23918559	2	B naive._.ANTH_control_BMI0095	223562	KIAA1217	Intronic
chr10	23927788	23928288	2	CD4 Naive._.MSSA_DU19-01S0004017	233291	KIAA1217	Intronic
chr10	23935881	23936381	2	MAIT._.ANTH_control_BWJ0023	241384	KIAA1217	Intronic
chr10	23937108	23937608	2	B naive._.HI_control_AS11-18755	242611	KIAA1217	Intronic
chr10	23953291	23953791	2	B naive._.ANTH_control_BMI0095	258794	KIAA1217	Intronic
chr10	23958957	23959457	2	B naive._.HI_control_AS11-18755	264460	KIAA1217	Intronic
chr10	23992826	23993326	2	CD4 Naive._.MRSA_DU19-01S0003994	282608	MIR603	Intronic
chr10	23994413	23994913	3	CD14 Mono._.MRSA_DU19-01S0003994	281021	MIR603	Intronic
chr10	24074763	24075263	2	CD4 Naive._.MRSA_DU19-01S0003987	200671	MIR603	Intronic
chr10	24155804	24156304	2	CD16 Mono._.MSSA_DU19-01S0003482	119630	MIR603	Intronic
chr10	24165079	24165579	2	MAIT._.MSSA_DU19-01S0003453	110355	MIR603	Intronic
chr10	24173714	24174214	2	CD8 TEM._.HI_control_AS14-03700	101720	MIR603	Intronic
chr10	24174258	24174758	2	CD4 Naive._.MRSA_DU19-01S0003992	101176	MIR603	Intronic
chr10	24175186	24175686	2	CD4 TCM._.MSSA_DU19-01S0003515	100248	MIR603	Intronic
chr10	24179440	24179940	2	MAIT._.MSSA_DU19-01S0003464	95994	MIR603	Intronic
chr10	24182218	24182718	2	CD4 Naive._.MSSA_DU19-01S0003453	93216	MIR603	Intronic
chr10	24186580	24187080	2	MAIT._.MSSA_DU19-01S0003464	88854	MIR603	Intronic
chr10	24190990	24191490	2	MAIT._.MSSA_DU19-01S0003464	84444	MIR603	Intronic
chr10	24193450	24193950	2	CD4 Naive._.MSSA_DU19-01S0003453	81984	MIR603	Intronic
chr10	24196379	24196879	24	CD14 Mono._.ANTH_control_BMI0094	79055	MIR603	Intronic
chr10	24206289	24206789	3	CD14 Mono._.HI_control_AS09-13278	69145	MIR603	Intronic
chr10	24209525	24210025	2	cDC2._.ANTH_control_BMI0099	65909	MIR603	Intronic
chr10	24216769	24217269	2	CD14 Mono._.MRSA_DU19-01S0003987	58665	MIR603	Intronic
chr10	24237885	24238385	2	CD4 TCM._.MRSA_DU19-01S0003987	37549	MIR603	Intronic
chr10	24254031	24254531	2	B naive._.HI_control_AS11-18755	21403	MIR603	Intronic
chr10	24258699	24259199	2	Platelet._.MRSA_DU19-01S0004015	16735	MIR603	Intronic
chr10	24307170	24307670	2	CD8 Naive._.MSSA_DU19-01S0003464	31734	MIR603	Intronic
chr10	24319375	24319875	2	CD4 Naive._.ANTH_control_BMI0099	43939	MIR603	Intronic
chr10	24348620	24349120	2	NK._.MSSA_DU19-01S0004017	73184	MIR603	Intronic
chr10	24363001	24363501	3	CD14 Mono._.MRSA_DU19-01S0003992	87565	MIR603	Intronic
chr10	24380626	24381126	2	NK._.MSSA_DU19-01S0003492	105190	MIR603	Exonic
chr10	24383276	24383776	2	CD16 Mono._.ANTH_control_BMI0095	107840	MIR603	Intronic
chr10	24384614	24385114	2	NK._.HI_control_AS17-00144	109178	MIR603	Intronic
chr10	24430665	24431165	2	CD4 TCM._.MRSA_DU19-01S0004013	155229	MIR603	Intronic
chr10	24451418	24451918	9	CD4 TCM._.HI_control_AS11-18755	175982	MIR603	Intronic
chr10	24464060	24464560	17	CD4 TCM._.HI_control_AS09-13278	188624	MIR603	Intronic
chr10	24466155	24466655	4	CD8 TEM._.HI_control_AS09-13278	190719	MIR603	Intronic
chr10	24472038	24472538	2	B naive._.MSSA_DU19-01S0003507	196602	MIR603	Intronic
chr10	24479293	24479793	2	B naive._.MSSA_DU19-01S0003507	203857	MIR603	Intronic
chr10	24479826	24480326	2	B naive._.MSSA_DU19-01S0003507	204390	MIR603	Intronic
chr10	24483485	24483985	9	CD4 TCM._.HI_control_AS09-13278	208049	MIR603	Intronic
chr10	24485872	24486372	2	B naive._.MSSA_DU19-01S0003507	210436	MIR603	Intronic
chr10	24489203	24489703	2	B naive._.MSSA_DU19-01S0003507	213767	MIR603	Intronic
chr10	24499936	24500436	2	CD14 Mono._.MRSA_DU19-01S0004013	223481	ARHGAP21	Intronic
chr10	24515423	24515923	2	CD14 Mono._.HI_control_AS11-18755	207994	ARHGAP21	Intronic
chr10	24516467	24516967	2	CD4 Naive._.MRSA_DU19-01S0003994	206950	ARHGAP21	Intronic
chr10	24518825	24519325	4	CD14 Mono._.HI_control_AS09-13278	204592	ARHGAP21	Intronic
chr10	24519909	24520409	22	CD4 Naive._.MSSA_DU19-01S0003466	203508	ARHGAP21	Exonic
chr10	24524402	24524902	4	CD14 Mono._.HI_control_AS11-18755	199015	ARHGAP21	Exonic
chr10	24549829	24550329	2	CD14 Mono._.HI_control_AS14-03700	173588	ARHGAP21	Distal
chr10	24552295	24552795	2	CD4 TCM._.MSSA_DU19-01S0003527	171122	ARHGAP21	Distal
chr10	24557069	24557569	16	CD4 Naive._.MRSA_DU19-01S0003987	166348	ARHGAP21	Distal
chr10	24570475	24570975	2	CD8 TEM._.MSSA_DU19-01S0003462	152942	ARHGAP21	Distal
chr10	24571791	24572291	2	CD4 Naive._.MRSA_DU19-01S0003992	151626	ARHGAP21	Distal
chr10	24573344	24573844	2	B naive._.ANTH_control_BMI0095	150073	ARHGAP21	Distal
chr10	24574524	24575024	2	CD4 TCM._.MSSA_DU19-01S0004017	148893	ARHGAP21	Distal
chr10	24591315	24591815	2	CD4 TCM._.MRSA_DU19-01S0004013	132102	ARHGAP21	Exonic
chr10	24617716	24618216	21	CD14 Mono._.MRSA_DU19-01S0003992	105701	ARHGAP21	Intronic
chr10	24618290	24618790	6	CD4 Naive._.HI_control_AS17-00144	105127	ARHGAP21	Intronic
chr10	24622076	24622576	27	CD4 Naive._.ANTH_control_BWJ0023	101341	ARHGAP21	Intronic
chr10	24622902	24623402	27	CD4 Naive._.HI_control_AS14-03700	100515	ARHGAP21	Intronic
chr10	24623419	24623919	4	CD4 TCM._.HI_control_AS17-00144	99998	ARHGAP21	Intronic
chr10	24626013	24626513	2	CD14 Mono._.HI_control_AS09-13278	97404	ARHGAP21	Intronic
chr10	24642791	24643291	18	CD14 Mono._.HI_control_AS09-13278	80626	ARHGAP21	Intronic
chr10	24645678	24646178	5	CD4 TCM._.HI_control_AS11-18755	77739	ARHGAP21	Intronic
chr10	24701451	24701951	17	CD14 Mono._.MRSA_DU19-01S0003992	21966	ARHGAP21	Intronic
chr10	24706361	24706861	31	CD14 Mono._.HI_control_AS14-03700	17056	ARHGAP21	Intronic
chr10	24707433	24707933	2	CD8 TEM._.HI_control_AS09-13278	15984	ARHGAP21	Intronic
chr10	24720967	24721467	2	CD14 Mono._.MRSA_DU19-01S0003992	2450	ARHGAP21	Intronic
chr10	24721503	24722003	6	CD14 Mono._.MSSA_DU19-01S0003515	1914	ARHGAP21	Intronic
chr10	24722534	24723034	30	CD4 Naive._.MRSA_DU19-01S0003992	883	ARHGAP21	Intronic
chr10	24723551	24724051	30	CD14 Mono._.HI_control_AS09-13278	132	ARHGAP21	Promoter
chr10	24724501	24725001	30	CD4 Naive._.MRSA_DU19-01S0003992	1082	ARHGAP21	Promoter
chr10	24725431	24725931	2	CD4 Naive._.ANTH_control_BMI0093	2012	ARHGAP21	Distal
chr10	24726061	24726561	2	CD4 Naive._.MSSA_DU19-01S0003466	2642	ARHGAP21	Distal
chr10	24727410	24727910	3	CD4 Naive._.MRSA_DU19-01S0003987	3991	ARHGAP21	Distal
chr10	24744750	24745250	3	CD14 Mono._.HI_control_AS09-13278	21331	ARHGAP21	Distal
chr10	24756660	24757160	2	CD14 Mono._.MRSA_DU19-01S0003994	33241	ARHGAP21	Distal
chr10	24775473	24775973	2	CD4 Naive._.HI_control_AS17-00144	52054	ARHGAP21	Distal
chr10	24778993	24779493	2	CD8 TEM._.MRSA_DU19-01S0003987	55574	ARHGAP21	Distal
chr10	24791331	24791831	2	CD4 Naive._.MRSA_DU19-01S0003978	67912	ARHGAP21	Distal
chr10	24794983	24795483	2	CD8 TEM._.HI_control_AS09-13278	71564	ARHGAP21	Distal
chr10	24810911	24811411	2	CD8 TEM._.MRSA_DU19-01S0003987	87492	ARHGAP21	Distal
chr10	24815974	24816474	2	CD4 TCM._.MSSA_DU19-01S0003466	92555	ARHGAP21	Distal
chr10	24820389	24820889	2	B memory._.ANTH_control_BWJ0023	96970	ARHGAP21	Distal
chr10	24825348	24825848	2	CD4 TCM._.ANTH_control_BMI0095	101929	ARHGAP21	Distal
chr10	24826006	24826506	5	CD8 TEM._.HI_control_AS09-13278	102587	ARHGAP21	Distal
chr10	24826516	24827016	2	CD4 TCM._.ANTH_control_BMI0094	103097	ARHGAP21	Distal
chr10	24843260	24843760	2	NK._.HI_control_AS17-00144	109093	PRTFDC1	Distal
chr10	24850798	24851298	7	B naive._.HI_control_AS14-03700	101555	PRTFDC1	Intronic
chr10	24851621	24852121	16	CD4 Naive._.HI_control_AS17-00144	100732	PRTFDC1	Intronic
chr10	24857466	24857966	2	CD4 Naive._.HI_control_AS17-00144	94887	PRTFDC1	Intronic
chr10	24867108	24867608	13	CD14 Mono._.MRSA_DU19-01S0003992	85245	PRTFDC1	Intronic
chr10	24869475	24869975	2	B naive._.MRSA_DU19-01S0003989	82878	PRTFDC1	Intronic
chr10	24873099	24873599	30	CD14 Mono._.HI_control_AS09-13278	79254	PRTFDC1	Intronic
chr10	24879836	24880336	9	CD16 Mono._.MSSA_DU19-01S0003482	72517	PRTFDC1	Intronic
chr10	24882203	24882703	25	CD8 TEM._.MRSA_DU19-01S0003987	70150	PRTFDC1	Intronic
chr10	24883299	24883799	4	CD16 Mono._.MSSA_DU19-01S0003453	69054	PRTFDC1	Intronic
chr10	24884492	24884992	2	CD4 Naive._.MSSA_DU19-01S0003466	67861	PRTFDC1	Intronic
chr10	24887535	24888035	29	CD4 Naive._.MRSA_DU19-01S0003992	64818	PRTFDC1	Intronic
chr10	24888048	24888548	10	CD8 TEM._.HI_control_AS13-08590	64305	PRTFDC1	Intronic
chr10	24889054	24889554	2	NK._.MRSA_DU19-01S0004015	63299	PRTFDC1	Intronic
chr10	24889827	24890327	2	NK._.ANTH_control_BMI0101	62526	PRTFDC1	Intronic
chr10	24893728	24894228	2	CD8 TEM._.MSSA_DU19-01S0003464	58625	PRTFDC1	Intronic
chr10	24894534	24895034	21	CD4 Naive._.MRSA_DU19-01S0003987	57819	PRTFDC1	Intronic
chr10	24896716	24897216	2	B naive._.MSSA_DU19-01S0003507	55637	PRTFDC1	Intronic
chr10	24897306	24897806	15	CD4 TCM._.MRSA_DU19-01S0003987	55047	PRTFDC1	Intronic
chr10	24900964	24901464	27	CD14 Mono._.HI_control_AS14-03700	51389	PRTFDC1	Intronic
chr10	24901797	24902297	20	CD14 Mono._.MRSA_DU19-01S0003989	50556	PRTFDC1	Intronic
chr10	24908941	24909441	19	CD14 Mono._.MRSA_DU19-01S0003994	43412	PRTFDC1	Intronic
chr10	24912160	24912660	30	CD14 Mono._.MRSA_DU19-01S0003992	40193	PRTFDC1	Intronic
chr10	24916307	24916807	8	CD14 Mono._.MSSA_DU19-01S0003466	36046	PRTFDC1	Intronic
chr10	24921289	24921789	28	CD14 Mono._.MRSA_DU19-01S0003992	31064	PRTFDC1	Intronic
chr10	24922367	24922867	3	CD14 Mono._.HI_control_AS09-13278	29986	PRTFDC1	Intronic
chr10	24922947	24923447	2	CD4 TCM._.MRSA_DU19-01S0003992	29406	PRTFDC1	Intronic
chr10	24928149	24928649	2	MAIT._.ANTH_control_BWJ0023	24204	PRTFDC1	Intronic
chr10	24935424	24935924	2	CD4 Naive._.HI_control_AS17-00144	16929	PRTFDC1	Intronic
chr10	24943550	24944050	2	B naive._.ANTH_control_BMI0095	8803	PRTFDC1	Intronic
chr10	24948997	24949497	2	CD14 Mono._.MRSA_DU19-01S0003987	3356	PRTFDC1	Intronic
chr10	24951459	24951959	8	CD4 Naive._.MRSA_DU19-01S0003992	894	PRTFDC1	Intronic
chr10	24952042	24952542	18	CD4 Naive._.HI_control_AS17-00144	311	PRTFDC1	Intronic
chr10	24952616	24953116	29	CD4 Naive._.HI_control_AS17-00144	261	PRTFDC1	Promoter
chr10	24953202	24953702	2	B naive._.ANTH_control_BMI0094	847	PRTFDC1	Promoter
chr10	24968278	24968778	2	CD4 TCM._.MRSA_DU19-01S0003987	15923	PRTFDC1	Distal
chr10	24974671	24975171	2	B naive._.HI_control_AS09-13278	22316	PRTFDC1	Distal
chr10	24989003	24989503	3	CD14 Mono._.HI_control_AS14-03700	27404	THNSL1	Intronic
chr10	24992609	24993109	3	Platelet._.MRSA_DU19-01S0003542	23798	THNSL1	Intronic
chr10	25015665	25016165	18	CD4 TCM._.HI_control_AS09-13278	742	THNSL1	Promoter
chr10	25016264	25016764	30	CD4 Naive._.HI_control_AS14-03700	143	THNSL1	Promoter
chr10	25016772	25017272	29	CD4 Naive._.MSSA_DU19-01S0003509	363	THNSL1	Intronic
chr10	25017719	25018219	2	CD4 TCM._.MRSA_DU19-01S0003992	1310	THNSL1	Intronic
chr10	25023101	25023601	2	CD14 Mono._.ANTH_control_BMI0094	6692	THNSL1	Exonic
chr10	25027376	25027876	2	CD16 Mono._.MRSA_DU19-01S0004015	10967	THNSL1	Intronic
chr10	25040637	25041137	2	B naive._.MSSA_DU19-01S0003464	21391	ENKUR	Intronic
chr10	25051565	25052065	2	CD14 Mono._.MSSA_DU19-01S0004017	10463	ENKUR	Intronic
chr10	25061883	25062383	3	CD4 TCM._.HI_control_AS09-13278	145	ENKUR	Intronic
chr10	25062457	25062957	24	CD4 TCM._.HI_control_AS09-13278	427	ENKUR	Promoter
chr10	25080898	25081398	15	CD4 Naive._.ANTH_control_BMI0093	18868	ENKUR	Distal
chr10	25082793	25083293	4	CD14 Mono._.HI_control_AS09-13278	20763	ENKUR	Distal
chr10	25083933	25084433	2	B naive._.MSSA_DU19-01S0003464	21903	ENKUR	Distal
chr10	25101237	25101737	2	NK._.MSSA_DU19-01S0003492	11570	LINC01516	Distal
chr10	25111666	25112166	2	CD4 TCM._.MSSA_DU19-01S0004017	1141	LINC01516	Promoter
chr10	25113078	25113578	7	B naive._.ANTH_control_BMI0095	269	LINC01516	Exonic
chr10	25113691	25114191	2	B naive._.ANTH_control_BMI0093	882	LINC01516	Intronic
chr10	25127819	25128319	2	CD4 Naive._.HI_control_AS17-00144	15010	LINC01516	Intronic
chr10	25163389	25163889	2	B naive._.HI_control_AS09-13278	11422	GPR158	Intronic
chr10	25168315	25168815	2	CD4 TCM._.HI_control_AS17-00144	6496	GPR158	Intronic
chr10	25174380	25174880	15	CD4 Naive._.MRSA_DU19-01S0003989	431	GPR158	Promoter
chr10	25175693	25176193	3	CD4 TCM._.HI_control_AS17-00144	332	GPR158-AS1	Exonic
chr10	25191744	25192244	2	CD4 Naive._.HI_control_AS17-00144	15717	GPR158-AS1	Intronic
chr10	25231992	25232492	3	B naive._.HI_control_AS09-13278	55965	GPR158-AS1	Intronic
chr10	25257525	25258025	2	CD4 TCM._.MRSA_DU19-01S0003992	81498	GPR158-AS1	Intronic
chr10	25346888	25347388	2	CD4 Naive._.MRSA_DU19-01S0003542	170861	GPR158-AS1	Intronic
chr10	25410180	25410680	2	CD16 Mono._.ANTH_control_BMI0094	234153	GPR158-AS1	Intronic
chr10	25412838	25413338	2	CD8 TEM._.MRSA_DU19-01S0003987	236811	GPR158-AS1	Intronic
chr10	25443827	25444327	2	CD8 TEM._.MSSA_DU19-01S0003509	207634	LINC00836	Intronic
chr10	25447753	25448253	2	CD4 TCM._.MRSA_DU19-01S0003992	203708	LINC00836	Intronic
chr10	25497820	25498320	2	CD16 Mono._.ANTH_control_BMI0095	153641	LINC00836	Intronic
chr10	25555860	25556360	2	CD14 Mono._.ANTH_control_BMI0094	95601	LINC00836	Intronic
chr10	25581281	25581781	2	NK._.MSSA_DU19-01S0003492	70180	LINC00836	Intronic
chr10	25619595	25620095	2	NK._.Other	31866	LINC00836	Distal
chr10	25633292	25633792	2	CD4 Naive._.HI_control_AS17-00144	18169	LINC00836	Distal
chr10	25676506	25677006	2	CD4 Naive._.MRSA_DU19-01S0004013	25043	LINC00836	Intronic
chr10	25677124	25677624	2	CD4 Naive._.MRSA_DU19-01S0004013	25661	LINC00836	Intronic
chr10	25690787	25691287	3	B naive._.ANTH_control_BMI0095	39324	LINC00836	Intronic
chr10	25692511	25693011	2	NK_CD56bright._.ANTH_control_BMI0099	41048	LINC00836	Intronic
chr10	25694441	25694941	2	CD14 Mono._.MRSA_DU19-01S0003992	42978	LINC00836	Intronic
chr10	25694945	25695445	13	B naive._.HI_control_AS14-03700	43482	LINC00836	Intronic
chr10	25695656	25696156	2	B memory._.Other	44193	LINC00836	Exonic
chr10	25698619	25699119	2	CD14 Mono._.MSSA_DU19-01S0003527	47156	LINC00836	Intronic
chr10	25700741	25701241	6	CD4 Naive._.MRSA_DU19-01S0003992	49278	LINC00836	Intronic
chr10	25702259	25702759	2	CD16 Mono._.MSSA_DU19-01S0003453	50796	LINC00836	Intronic
chr10	25725855	25726355	20	CD14 Mono._.MRSA_DU19-01S0003992	74392	LINC00836	Intronic
chr10	25753107	25753607	3	CD14 Mono._.ANTH_control_BMI0095	101644	LINC00836	Distal
chr10	25753751	25754251	29	CD14 Mono._.HI_control_AS14-03700	102288	LINC00836	Distal
chr10	25754914	25755414	13	CD14 Mono._.ANTH_control_BMI0094	103451	LINC00836	Distal
chr10	25757884	25758384	10	CD14 Mono._.ANTH_control_BWJ0023	106421	LINC00836	Distal
chr10	25761902	25762402	2	CD4 Naive._.MSSA_DU19-01S0004017	110439	LINC00836	Distal
chr10	25765238	25765738	3	CD4 Naive._.MRSA_DU19-01S0003987	113775	LINC00836	Distal
chr10	25789000	25789500	2	B naive._.HI_control_AS14-03700	137537	LINC00836	Distal
chr10	25816578	25817078	2	CD4 Naive._.MSSA_DU19-01S0004017	116881	LOC101929073	Distal
chr10	25820830	25821330	13	CD16 Mono._.ANTH_control_BMI0095	112629	LOC101929073	Distal
chr10	25824089	25824589	2	CD14 Mono._.MSSA_DU19-01S0004017	109370	LOC101929073	Distal
chr10	25875512	25876012	11	CD16 Mono._.MSSA_DU19-01S0003482	57947	LOC101929073	Distal
chr10	25879803	25880303	2	CD4 Naive._.ANTH_control_BMI0099	53656	LOC101929073	Distal
chr10	25901966	25902466	9	B naive._.HI_control_AS11-18755	31493	LOC101929073	Distal
chr10	25907313	25907813	2	B naive._.MSSA_DU19-01S0003464	26146	LOC101929073	Distal
chr10	25907881	25908381	2	NK._.MSSA_DU19-01S0004017	25578	LOC101929073	Distal
chr10	25916734	25917234	2	CD4 TCM._.MRSA_DU19-01S0003992	16725	LOC101929073	Distal
chr10	25917551	25918051	2	CD4 TCM._.MRSA_DU19-01S0003992	15908	LOC101929073	Distal
chr10	25934020	25934520	11	B naive._.HI_control_AS11-18755	2	MYO3A	Promoter
chr10	25934789	25935289	12	B naive._.ANTH_control_BMI0093	771	MYO3A	Promoter
chr10	25997464	25997964	2	CD4 Naive._.MRSA_DU19-01S0003994	63446	MYO3A	Intronic
chr10	26043160	26043660	2	B naive._.ANTH_control_BMI0094	109142	MYO3A	Intronic
chr10	26044471	26044971	2	CD4 Naive._.HI_control_AS17-00144	110453	MYO3A	Intronic
chr10	26048337	26048837	2	CD4 TCM._.MRSA_DU19-01S0003992	114319	MYO3A	Intronic
chr10	26054525	26055025	2	CD4 Naive._.MRSA_DU19-01S0003987	120507	MYO3A	Intronic
chr10	26066830	26067330	2	B naive._.MRSA_DU19-01S0003542	132812	MYO3A	Intronic
chr10	26085514	26086014	2	CD14 Mono._.ANTH_control_BMI0094	130542	GAD2	Intronic
chr10	26089836	26090336	6	CD14 Mono._.HI_control_AS09-13278	126220	GAD2	Intronic
chr10	26173848	26174348	2	NK._.MSSA_DU19-01S0003492	42208	GAD2	Exonic
chr10	26216078	26216578	9	CD4 Naive._.HI_control_AS17-00144	20	GAD2	Promoter
chr10	26217752	26218252	3	CD4 TCM._.MRSA_DU19-01S0003992	1694	GAD2	Intronic
chr10	26222560	26223060	2	CD4 TCM._.MSSA_DU19-01S0004017	6502	GAD2	Intronic
chr10	26227592	26228092	2	CD4 Naive._.MSSA_DU19-01S0004017	11534	GAD2	Intronic
chr10	26237253	26237753	2	CD8 TEM._.ANTH_control_BMI0095	21195	GAD2	Intronic
chr10	26241631	26242131	2	B memory._.ANTH_control_BWJ0023	25573	GAD2	Intronic
chr10	26249858	26250358	2	CD4 Naive._.HI_control_AS09-13278	33800	GAD2	Intronic
chr10	26255077	26255577	2	NK._.MSSA_DU19-01S0004017	39019	GAD2	Intronic
chr10	26265622	26266122	2	B naive._.ANTH_control_BMI0093	49564	GAD2	Intronic
chr10	26281523	26282023	2	B naive._.HI_control_AS11-18755	65465	GAD2	Intronic
chr10	26335019	26335519	26	CD14 Mono._.ANTH_control_BMI0094	102933	APBB1IP	Distal
chr10	26335647	26336147	7	CD16 Mono._.MSSA_DU19-01S0003482	102305	APBB1IP	Distal
chr10	26336964	26337464	8	CD16 Mono._.ANTH_control_BMI0101	100988	APBB1IP	Distal
chr10	26357068	26357568	2	CD14 Mono._.MSSA_DU19-01S0003462	80884	APBB1IP	Distal
chr10	26361823	26362323	14	CD14 Mono._.MRSA_DU19-01S0003542	76129	APBB1IP	Distal
chr10	26365618	26366118	21	CD14 Mono._.MRSA_DU19-01S0003989	72334	APBB1IP	Distal
chr10	26367789	26368289	5	B naive._.ANTH_control_BMI0095	70163	APBB1IP	Distal
chr10	26372554	26373054	2	B naive._.ANTH_control_BMI0094	65398	APBB1IP	Distal
chr10	26374401	26374901	24	CD14 Mono._.MRSA_DU19-01S0003542	63551	APBB1IP	Distal
chr10	26378942	26379442	23	CD14 Mono._.MSSA_DU19-01S0003462	59010	APBB1IP	Distal
chr10	26380705	26381205	8	CD14 Mono._.MSSA_DU19-01S0003453	57247	APBB1IP	Distal
chr10	26386772	26387272	27	CD14 Mono._.MSSA_DU19-01S0003462	51180	APBB1IP	Distal
chr10	26391627	26392127	11	CD14 Mono._.MRSA_DU19-01S0004013	46325	APBB1IP	Distal
chr10	26392231	26392731	30	CD14 Mono._.MRSA_DU19-01S0003989	45721	APBB1IP	Distal
chr10	26394051	26394551	5	CD14 Mono._.ANTH_control_BMI0095	43901	APBB1IP	Distal
chr10	26407299	26407799	25	CD14 Mono._.MSSA_DU19-01S0003466	30653	APBB1IP	Distal
chr10	26408974	26409474	8	CD14 Mono._.HI_control_AS09-13278	28978	APBB1IP	Distal
chr10	26412812	26413312	3	cDC2._.Other	25140	APBB1IP	Distal
chr10	26422955	26423455	7	NK._.Other	14997	APBB1IP	Distal
chr10	26423674	26424174	11	CD14 Mono._.MRSA_DU19-01S0003987	14278	APBB1IP	Distal
chr10	26430304	26430804	4	B naive._.HI_control_AS09-13278	7648	APBB1IP	Distal
chr10	26430850	26431350	22	CD16 Mono._.ANTH_control_BMI0095	7102	APBB1IP	Distal
chr10	26432938	26433438	27	CD14 Mono._.MRSA_DU19-01S0003987	5014	APBB1IP	Distal
chr10	26434330	26434830	2	CD4 Naive._.MRSA_DU19-01S0004013	3622	APBB1IP	Distal
chr10	26436811	26437311	3	CD4 TCM._.MSSA_DU19-01S0003492	1141	APBB1IP	Promoter
chr10	26437407	26437907	3	CD14 Mono._.MRSA_DU19-01S0004013	545	APBB1IP	Promoter
chr10	26437910	26438410	31	CD14 Mono._.MSSA_DU19-01S0003509	42	APBB1IP	Promoter
chr10	26438833	26439333	22	CD16 Mono._.MSSA_DU19-01S0003464	879	APBB1IP	Intronic
chr10	26439483	26439983	17	CD4 Naive._.MRSA_DU19-01S0003992	1529	APBB1IP	Intronic
chr10	26441736	26442236	19	CD8 TEM._.HI_control_AS13-08590	3782	APBB1IP	Intronic
chr10	26442302	26442802	2	CD4 TCM._.ANTH_control_BMI0101	4348	APBB1IP	Intronic
chr10	26445253	26445753	4	CD8 TEM._.MRSA_DU19-01S0003992	7299	APBB1IP	Intronic
chr10	26446193	26446693	20	NK._.Other	8239	APBB1IP	Intronic
chr10	26447147	26447647	27	CD4 TCM._.MRSA_DU19-01S0003987	9193	APBB1IP	Intronic
chr10	26448635	26449135	32	CD4 TCM._.HI_control_AS09-13278	10681	APBB1IP	Intronic
chr10	26449248	26449748	7	CD4 TCM._.MRSA_DU19-01S0003987	11294	APBB1IP	Intronic
chr10	26449770	26450270	4	CD4 Naive._.HI_control_AS17-00144	11816	APBB1IP	Intronic
chr10	26454611	26455111	2	CD8 TEM._.MSSA_DU19-01S0003462	16657	APBB1IP	Intronic
chr10	26455882	26456382	3	CD14 Mono._.MRSA_DU19-01S0003987	17928	APBB1IP	Intronic
chr10	26456959	26457459	16	B naive._.ANTH_control_BMI0099	19005	APBB1IP	Intronic
chr10	26460649	26461149	2	CD4 TCM._.MRSA_DU19-01S0003987	22695	APBB1IP	Intronic
chr10	26464837	26465337	2	CD4 TCM._.MRSA_DU19-01S0003989	26883	APBB1IP	Intronic
chr10	26467579	26468079	18	CD4 Naive._.MRSA_DU19-01S0003992	29625	APBB1IP	Intronic
chr10	26468171	26468671	4	CD8 TEM._.HI_control_AS09-13278	30217	APBB1IP	Intronic
chr10	26468726	26469226	30	CD4 TCM._.MRSA_DU19-01S0003987	30772	APBB1IP	Intronic
chr10	26469854	26470354	2	CD4 TCM._.MRSA_DU19-01S0003542	31900	APBB1IP	Intronic
chr10	26470822	26471322	10	MAIT._.ANTH_control_BWJ0023	32868	APBB1IP	Intronic
chr10	26472690	26473190	2	CD8 TEM._.MSSA_DU19-01S0003464	34736	APBB1IP	Intronic
chr10	26473930	26474430	8	CD4 Naive._.MRSA_DU19-01S0003992	35976	APBB1IP	Intronic
chr10	26474772	26475272	29	CD4 TCM._.HI_control_AS09-13278	36818	APBB1IP	Intronic
chr10	26475362	26475862	22	CD4 TCM._.MRSA_DU19-01S0003987	37408	APBB1IP	Intronic
chr10	26478519	26479019	2	CD8 TEM._.MSSA_DU19-01S0003466	40565	APBB1IP	Intronic
chr10	26479702	26480202	26	CD4 Naive._.MRSA_DU19-01S0003987	41748	APBB1IP	Intronic
chr10	26480353	26480853	9	CD16 Mono._.ANTH_control_BMI0094	42399	APBB1IP	Intronic
chr10	26480900	26481400	22	CD16 Mono._.ANTH_control_BMI0095	42946	APBB1IP	Intronic
chr10	26481417	26481917	3	CD16 Mono._.MRSA_DU19-01S0003987	43463	APBB1IP	Intronic
chr10	26482086	26482586	7	B memory._.ANTH_control_BWJ0023	44132	APBB1IP	Intronic
chr10	26482646	26483146	5	CD4 Naive._.MRSA_DU19-01S0004011	44692	APBB1IP	Intronic
chr10	26483585	26484085	14	CD14 Mono._.HI_control_AS14-03700	45631	APBB1IP	Intronic
chr10	26484120	26484620	13	CD8 TEM._.ANTH_control_BMI0099	46166	APBB1IP	Intronic
chr10	26484906	26485406	2	CD4 TCM._.MSSA_DU19-01S0004017	46952	APBB1IP	Intronic
chr10	26486293	26486793	10	CD14 Mono._.MRSA_DU19-01S0003989	48339	APBB1IP	Intronic
chr10	26486901	26487401	29	CD4 TCM._.MRSA_DU19-01S0003989	48947	APBB1IP	Intronic
chr10	26487455	26487955	27	NK._.MSSA_DU19-01S0003462	49501	APBB1IP	Intronic
chr10	26488298	26488798	12	CD14 Mono._.MRSA_DU19-01S0003978	50344	APBB1IP	Intronic
chr10	26489139	26489639	2	CD16 Mono._.MSSA_DU19-01S0003464	51185	APBB1IP	Intronic
chr10	26489757	26490257	3	CD16 Mono._.Other	51803	APBB1IP	Intronic
chr10	26490287	26490787	12	CD14 Mono._.MRSA_DU19-01S0003987	52333	APBB1IP	Intronic
chr10	26490814	26491314	4	CD16 Mono._.MSSA_DU19-01S0003464	52860	APBB1IP	Intronic
chr10	26491562	26492062	21	CD14 Mono._.MSSA_DU19-01S0003462	53608	APBB1IP	Intronic
chr10	26492069	26492569	11	CD14 Mono._.MRSA_DU19-01S0003994	54115	APBB1IP	Intronic
chr10	26499299	26499799	2	CD14 Mono._.MRSA_DU19-01S0003994	61345	APBB1IP	Intronic
chr10	26500521	26501021	2	CD16 Mono._.MSSA_DU19-01S0003464	62567	APBB1IP	Intronic
chr10	26502925	26503425	17	CD14 Mono._.HI_control_AS09-13278	64971	APBB1IP	Intronic
chr10	26503799	26504299	3	CD4 TCM._.MSSA_DU19-01S0003507	65845	APBB1IP	Intronic
chr10	26509242	26509742	2	Platelet._.MRSA_DU19-01S0003542	69602	LOC101929117	Intronic
chr10	26520522	26521022	3	NK_CD56bright._.ANTH_control_BWJ0023	58322	LOC101929117	Intronic
chr10	26527014	26527514	3	CD4 TCM._.MRSA_DU19-01S0003987	51830	LOC101929117	Intronic
chr10	26527982	26528482	2	CD16 Mono._.MSSA_DU19-01S0003453	50862	LOC101929117	Intronic
chr10	26528920	26529420	4	cDC2._.Other	49924	LOC101929117	Intronic
chr10	26534327	26534827	2	CD4 Naive._.ANTH_control_BMI0093	44517	LOC101929117	Intronic
chr10	26540540	26541040	9	B naive._.HI_control_AS14-03700	38304	LOC101929117	Intronic
chr10	26543788	26544288	2	CD4 Naive._.MSSA_DU19-01S0003453	35056	LOC101929117	Intronic
chr10	26544821	26545321	7	CD16 Mono._.ANTH_control_BMI0093	34023	LOC101929117	Intronic
chr10	26550707	26551207	2	CD4 TCM._.MSSA_DU19-01S0004017	28137	LOC101929117	Intronic
chr10	26552068	26552568	2	CD4 Naive._.MRSA_DU19-01S0003987	26776	LOC101929117	Intronic
chr10	26555868	26556368	30	CD14 Mono._.MRSA_DU19-01S0003987	22976	LOC101929117	Intronic
chr10	26557006	26557506	19	CD4 Naive._.HI_control_AS17-00144	21838	LOC101929117	Intronic
chr10	26571643	26572143	4	CD14 Mono._.MRSA_DU19-01S0003992	7201	LOC101929117	Distal
chr10	26573620	26574120	14	CD14 Mono._.MSSA_DU19-01S0003509	5224	LOC101929117	Distal
chr10	26574783	26575283	28	CD14 Mono._.ANTH_control_BMI0094	4061	LOC101929117	Distal
chr10	26575522	26576022	2	CD16 Mono._.MSSA_DU19-01S0003464	3322	LOC101929117	Distal
chr10	26579193	26579693	19	CD4 Naive._.MRSA_DU19-01S0003987	347	LOC101929117	Promoter
chr10	26588378	26588878	5	B naive._.ANTH_control_BMI0094	1236	FAM238A	Promoter
chr10	26593810	26594310	2	B naive._.ANTH_control_BWJ0023	4194	FAM238A	Exonic
chr10	26603196	26603696	5	CD14 Mono._.MSSA_DU19-01S0003462	13580	FAM238A	Distal
chr10	26604250	26604750	5	CD4 Naive._.ANTH_control_BWJ0023	14634	FAM238A	Distal
chr10	26606267	26606767	8	CD14 Mono._.HI_control_AS09-13278	16651	FAM238A	Distal
chr10	26621995	26622495	29	CD14 Mono._.MRSA_DU19-01S0003992	25740	FAM238B	Distal
chr10	26622831	26623331	3	CD16 Mono._.ANTH_control_BMI0095	24904	FAM238B	Distal
chr10	26627257	26627757	3	CD14 Mono._.ANTH_control_BMI0094	20478	FAM238B	Distal
chr10	26628357	26628857	19	CD14 Mono._.HI_control_AS09-13278	19378	FAM238B	Distal
chr10	26642856	26643356	15	CD4 TCM._.MSSA_DU19-01S0003509	4879	FAM238B	Distal
chr10	26647279	26647779	3	B naive._.ANTH_control_BMI0095	456	FAM238B	Promoter
chr10	26681038	26681538	3	CD14 Mono._.MRSA_DU19-01S0003987	16370	PDSS1	Distal
chr10	26681816	26682316	21	CD14 Mono._.MRSA_DU19-01S0003542	15592	PDSS1	Distal
chr10	26682932	26683432	28	CD4 Naive._.HI_control_AS17-00144	14476	PDSS1	Distal
chr10	26684606	26685106	4	B memory._.ANTH_control_BWJ0023	12802	PDSS1	Distal
chr10	26685390	26685890	8	CD14 Mono._.MRSA_DU19-01S0003542	12018	PDSS1	Distal
chr10	26689334	26689834	4	CD4 TCM._.MSSA_DU19-01S0003527	8074	PDSS1	Distal
chr10	26690687	26691187	25	CD14 Mono._.MRSA_DU19-01S0003992	6721	PDSS1	Distal
chr10	26691220	26691720	2	CD16 Mono._.MRSA_DU19-01S0003987	6188	PDSS1	Distal
chr10	26696557	26697057	10	CD4 Naive._.ANTH_control_BMI0094	851	PDSS1	Promoter
chr10	26697147	26697647	32	CD4 TCM._.MRSA_DU19-01S0003987	261	PDSS1	Promoter
chr10	26697668	26698168	11	B naive._.MSSA_DU19-01S0003515	258	PDSS1	Intronic
chr10	26698192	26698692	9	CD14 Mono._.MRSA_DU19-01S0003987	782	PDSS1	Intronic
chr10	26698805	26699305	2	CD4 Naive._.MRSA_DU19-01S0003987	1395	PDSS1	Intronic
chr10	26706151	26706651	18	CD14 Mono._.ANTH_control_BMI0094	8741	PDSS1	Intronic
chr10	26708112	26708612	2	CD4 Naive._.MRSA_DU19-01S0003992	10702	PDSS1	Intronic
chr10	26720451	26720951	2	CD16 Mono._.MSSA_DU19-01S0003464	23041	PDSS1	Intronic
chr10	26721498	26721998	3	NK_CD56bright._.ANTH_control_BMI0099	24088	PDSS1	Intronic
chr10	26726026	26726526	13	B naive._.HI_control_AS11-18755	28616	PDSS1	Intronic
chr10	26730538	26731038	2	B naive._.HI_control_AS14-03700	33128	PDSS1	Intronic
chr10	26734952	26735452	2	MAIT._.MSSA_DU19-01S0003464	37542	PDSS1	Intronic
chr10	26737091	26737591	3	B memory._.Other	39681	PDSS1	Intronic
chr10	26737668	26738168	30	CD14 Mono._.MSSA_DU19-01S0004017	40258	PDSS1	Intronic
chr10	26738239	26738739	11	CD4 TCM._.HI_control_AS14-03700	40829	PDSS1	Intronic
chr10	26739313	26739813	12	B naive._.MRSA_DU19-01S0003989	41903	PDSS1	Intronic
chr10	26740210	26740710	3	B memory._.ANTH_control_BWJ0023	42800	PDSS1	Intronic
chr10	26742578	26743078	2	B naive._.ANTH_control_BMI0099	45168	PDSS1	Intronic
chr10	26743437	26743937	2	CD16 Mono._.MRSA_DU19-01S0004015	46027	PDSS1	Intronic
chr10	26755578	26756078	20	CD16 Mono._.ANTH_control_BMI0094	58168	PDSS1	Intronic
chr10	26779117	26779617	12	CD14 Mono._.MRSA_DU19-01S0004011	81707	PDSS1	Intronic
chr10	26780332	26780832	4	B naive._.HI_control_AS11-18755	80504	ABI1	Intronic
chr10	26781221	26781721	15	B naive._.HI_control_AS11-18755	79615	ABI1	Intronic
chr10	26781805	26782305	4	CD14 Mono._.MRSA_DU19-01S0003992	79031	ABI1	Intronic
chr10	26798514	26799014	2	B naive._.MSSA_DU19-01S0003466	62322	ABI1	Intronic
chr10	26799243	26799743	12	B naive._.HI_control_AS11-18755	61593	ABI1	Intronic
chr10	26800395	26800895	2	B naive._.HI_control_AS14-03700	60441	ABI1	Intronic
chr10	26801222	26801722	9	B naive._.MSSA_DU19-01S0003507	59614	ABI1	Intronic
chr10	26804451	26804951	2	B naive._.HI_control_AS09-13278	56385	ABI1	Intronic
chr10	26804959	26805459	9	CD4 Naive._.ANTH_control_BMI0093	55877	ABI1	Intronic
chr10	26805490	26805990	2	CD8 TEM._.HI_control_AS17-00144	55346	ABI1	Intronic
chr10	26829899	26830399	4	NK._.MSSA_DU19-01S0003462	30937	ABI1	Intronic
chr10	26837097	26837597	24	CD14 Mono._.MSSA_DU19-01S0003462	23739	ABI1	Intronic
chr10	26838267	26838767	2	CD16 Mono._.ANTH_control_BMI0095	22569	ABI1	Intronic
chr10	26841865	26842365	21	NK._.MRSA_DU19-01S0004015	18971	ABI1	Intronic
chr10	26844626	26845126	5	CD4 TCM._.MSSA_DU19-01S0003492	16210	ABI1	Intronic
chr10	26851456	26851956	3	CD16 Mono._.ANTH_control_BMI0094	9380	ABI1	Intronic
chr10	26853833	26854333	2	CD8 TEM._.MRSA_DU19-01S0003994	7003	ABI1	Intronic
chr10	26855198	26855698	18	CD14 Mono._.MSSA_DU19-01S0003462	5638	ABI1	Intronic
chr10	26857846	26858346	12	B naive._.MSSA_DU19-01S0003464	2990	ABI1	Intronic
chr10	26858598	26859098	9	CD14 Mono._.MRSA_DU19-01S0003987	2238	ABI1	Intronic
chr10	26859410	26859910	11	NK._.MSSA_DU19-01S0004017	1426	ABI1	Intronic
chr10	26860147	26860647	25	NK._.MSSA_DU19-01S0003492	689	ABI1	Intronic
chr10	26860766	26861266	32	CD4 TCM._.MRSA_DU19-01S0003987	70	ABI1	Promoter
chr10	26861318	26861818	7	CD4 TCM._.MRSA_DU19-01S0003987	480	ABI1	Promoter
chr10	26863297	26863797	9	CD16 Mono._.MSSA_DU19-01S0003509	2459	ABI1	Distal
chr10	26869350	26869850	5	CD4 Naive._.HI_control_AS09-13278	8512	ABI1	Distal
chr10	26870933	26871433	3	CD4 Naive._.MSSA_DU19-01S0003464	10095	ABI1	Distal
chr10	26879652	26880152	2	CD14 Mono._.MRSA_DU19-01S0003542	18814	ABI1	Distal
chr10	26881961	26882461	7	B naive._.HI_control_AS11-18755	21123	ABI1	Distal
chr10	26890826	26891326	2	CD4 Naive._.MSSA_DU19-01S0003462	29988	ABI1	Distal
chr10	26892530	26893030	3	B naive._.Other	31692	ABI1	Distal
chr10	26911762	26912262	4	CD14 Mono._.HI_control_AS09-13278	29988	FAM238C	Distal
chr10	26931183	26931683	3	cDC2._.ANTH_control_BMI0099	10567	FAM238C	Exonic
chr10	26937276	26937776	6	B naive._.ANTH_control_BMI0095	4474	FAM238C	Exonic
chr10	26940983	26941483	2	CD16 Mono._.ANTH_control_BMI0101	767	FAM238C	Exonic
chr10	26943690	26944190	2	B naive._.HI_control_AS14-03700	1938	FAM238C	Promoter
chr10	26944246	26944746	17	CD4 Naive._.ANTH_control_BMI0093	2494	FAM238C	Distal
chr10	26950884	26951384	2	cDC2._.Other	9132	FAM238C	Distal
chr10	26952029	26952529	3	cDC2._.Other	10277	FAM238C	Distal
chr10	26958185	26958685	2	CD4 TCM._.MSSA_DU19-01S0003453	16433	FAM238C	Distal
chr10	26958797	26959297	4	CD4 TCM._.ANTH_control_BWJ0023	17045	FAM238C	Distal
chr10	26997567	26998067	4	CD4 TCM._.ANTH_control_BWJ0023	55815	FAM238C	Intronic
chr10	27010769	27011269	2	CD4 TCM._.ANTH_control_BWJ0023	69017	FAM238C	Intronic
chr10	27023290	27023790	19	CD4 Naive._.ANTH_control_BMI0093	76957	ANKRD26	Intronic
chr10	27099747	27100247	26	CD14 Mono._.MSSA_DU19-01S0004017	500	ANKRD26	Intronic
chr10	27100293	27100793	30	CD14 Mono._.HI_control_AS09-13278	44	ANKRD26	Promoter
chr10	27100852	27101352	16	CD4 Naive._.Other	603	ANKRD26	Promoter
chr10	27101392	27101892	30	CD4 Naive._.HI_control_AS17-00144	1143	ANKRD26	Promoter
chr10	27104833	27105333	10	CD4 TCM._.MRSA_DU19-01S0003987	4584	ANKRD26	Distal
chr10	27129582	27130082	4	CD16 Mono._.MSSA_DU19-01S0003453	24991	MASTL	Intronic
chr10	27134323	27134823	7	CD16 Mono._.ANTH_control_BMI0095	20250	MASTL	Intronic
chr10	27150443	27150943	2	CD16 Mono._.ANTH_control_BMI0101	4130	MASTL	Intronic
chr10	27151357	27151857	2	CD8 TEM._.HI_control_AS09-13278	3216	MASTL	Intronic
chr10	27152383	27152883	2	NK._.ANTH_control_BMI0099	2190	MASTL	Intronic
chr10	27153615	27154115	11	CD14 Mono._.MRSA_DU19-01S0003992	958	MASTL	Promoter
chr10	27154186	27154686	10	CD8 Naive._.MSSA_DU19-01S0003482	387	MASTL	Promoter
chr10	27154979	27155479	31	CD8 TEM._.HI_control_AS09-13278	36	YME1L1	Promoter
chr10	27155865	27156365	31	CD8 TEM._.MRSA_DU19-01S0003994	848	YME1L1	Promoter
chr10	27156390	27156890	6	CD8 TEM._.MSSA_DU19-01S0003492	1373	YME1L1	Promoter
chr10	27156975	27157475	2	CD16 Mono._.ANTH_control_BMI0095	1958	YME1L1	Promoter
chr10	27165799	27166299	2	CD4 TCM._.MRSA_DU19-01S0003992	10782	YME1L1	Intronic
chr10	27185149	27185649	2	MAIT._.MSSA_DU19-01S0003464	30132	YME1L1	Intronic
chr10	27192201	27192701	7	CD14 Mono._.MRSA_DU19-01S0003989	37184	YME1L1	Distal
chr10	27223847	27224347	22	CD4 TCM._.MSSA_DU19-01S0003453	18032	ACBD5	Intronic
chr10	27224954	27225454	28	CD8 TEM._.HI_control_AS13-08590	16925	ACBD5	Intronic
chr10	27225582	27226082	28	CD8 TEM._.MRSA_DU19-01S0004015	16297	ACBD5	Intronic
chr10	27226246	27226746	5	CD8 TEM._.MRSA_DU19-01S0004013	15633	ACBD5	Intronic
chr10	27236615	27237115	4	CD8 TEM._.MRSA_DU19-01S0003992	5264	ACBD5	Intronic
chr10	27239570	27240070	3	B naive._.Other	2309	ACBD5	Intronic
chr10	27240337	27240837	22	CD16 Mono._.ANTH_control_BMI0094	1542	ACBD5	Exonic
chr10	27240900	27241400	16	B naive._.ANTH_control_BMI0094	979	ACBD5	Intronic
chr10	27241903	27242403	22	CD16 Mono._.ANTH_control_BWJ0023	22	ACBD5	Promoter
chr10	27242824	27243324	32	CD4 TCM._.HI_control_AS09-13278	943	ACBD5	Promoter
chr10	27243585	27244085	3	CD8 TEM._.MRSA_DU19-01S0003978	1704	ACBD5	Promoter
chr10	27250632	27251132	2	CD4 TCM._.HI_control_AS09-13278	8751	ACBD5	Distal
chr10	27251351	27251851	2	CD16 Mono._.ANTH_control_BMI0094	9470	ACBD5	Distal
chr10	27252360	27252860	29	CD4 Naive._.MRSA_DU19-01S0003987	10479	ACBD5	Distal
chr10	27256674	27257174	5	CD4 TCM._.ANTH_control_BWJ0023	14793	ACBD5	Distal
chr10	27257279	27257779	30	CD4 Naive._.HI_control_AS11-18755	15398	ACBD5	Distal
chr10	27257879	27258379	7	NK._.MRSA_DU19-01S0003542	15998	ACBD5	Distal
chr10	27258759	27259259	16	NK._.ANTH_control_BMI0101	16878	ACBD5	Distal
chr10	27259353	27259853	6	CD16 Mono._.MSSA_DU19-01S0003527	17472	ACBD5	Distal
chr10	27265413	27265913	2	B naive._.MSSA_DU19-01S0003507	23532	ACBD5	Distal
chr10	27271731	27272231	2	B naive._.HI_control_AS14-03700	29850	ACBD5	Distal
chr10	27275525	27276025	4	NK._.MRSA_DU19-01S0003542	33644	ACBD5	Distal
chr10	27285041	27285541	20	CD8 TEM._.ANTH_control_BMI0095	43160	ACBD5	Distal
chr10	27290973	27291473	3	CD4 Naive._.MRSA_DU19-01S0003987	49092	ACBD5	Distal
chr10	27291655	27292155	3	CD4 TCM._.HI_control_AS09-13278	49774	ACBD5	Distal
chr10	27297705	27298205	19	CD14 Mono._.MRSA_DU19-01S0003994	55824	ACBD5	Distal
chr10	27298403	27298903	26	CD14 Mono._.MRSA_DU19-01S0003542	56522	ACBD5	Distal
chr10	27311361	27311861	2	CD4 TCM._.MRSA_DU19-01S0003994	69480	ACBD5	Distal
chr10	27312833	27313333	2	CD4 Naive._.ANTH_control_BMI0093	70952	ACBD5	Distal
chr10	27315201	27315701	10	CD14 Mono._.MRSA_DU19-01S0003987	73320	ACBD5	Distal
chr10	27319073	27319573	2	CD14 Mono._.MSSA_DU19-01S0003509	77192	ACBD5	Distal
chr10	27319935	27320435	31	CD14 Mono._.MSSA_DU19-01S0004017	78054	ACBD5	Distal
chr10	27326160	27326660	2	B naive._.HI_control_AS11-18755	84279	ACBD5	Distal
chr10	27345497	27345997	6	CD16 Mono._.ANTH_control_BMI0095	68620	PTCHD3	Distal
chr10	27347741	27348241	5	CD14 Mono._.HI_control_AS09-13278	66376	PTCHD3	Distal
chr10	27354596	27355096	15	B naive._.HI_control_AS11-18755	59521	PTCHD3	Distal
chr10	27356141	27356641	2	CD14 Mono._.ANTH_control_BMI0094	57976	PTCHD3	Distal
chr10	27360511	27361011	31	CD4 TCM._.MRSA_DU19-01S0003987	53606	PTCHD3	Distal
chr10	27383951	27384451	3	CD16 Mono._.MSSA_DU19-01S0003482	30166	PTCHD3	Distal
chr10	27399853	27400353	2	cDC2._.Other	14264	PTCHD3	Intronic
chr10	27413774	27414274	2	CD16 Mono._.ANTH_control_BMI0095	343	PTCHD3	Exonic
chr10	27436869	27437369	2	B naive._.HI_control_AS11-18755	22750	PTCHD3	Distal
chr10	27440550	27441050	2	B naive._.HI_control_AS14-03700	26431	PTCHD3	Distal
chr10	27443852	27444352	2	B naive._.HI_control_AS11-18755	29733	PTCHD3	Distal
chr10	27444376	27444876	2	B naive._.HI_control_AS11-18755	30257	PTCHD3	Distal
chr10	27446187	27446687	12	CD4 Naive._.HI_control_AS17-00144	32068	PTCHD3	Distal
chr10	27447474	27447974	13	CD14 Mono._.MSSA_DU19-01S0003515	33355	PTCHD3	Distal
chr10	27448785	27449285	20	CD16 Mono._.ANTH_control_BMI0094	34666	PTCHD3	Distal
chr10	27449582	27450082	2	CD14 Mono._.MRSA_DU19-01S0003987	35463	PTCHD3	Distal
chr10	27450153	27450653	2	CD14 Mono._.MRSA_DU19-01S0003987	36034	PTCHD3	Distal
chr10	27452874	27453374	30	CD14 Mono._.MRSA_DU19-01S0003978	38755	PTCHD3	Distal
chr10	27457908	27458408	3	Platelet._.MRSA_DU19-01S0004015	43789	PTCHD3	Distal
chr10	27464320	27464820	2	CD16 Mono._.Other	39603	RAB18	Distal
chr10	27465009	27465509	27	CD4 TCM._.HI_control_AS17-00144	38914	RAB18	Distal
chr10	27465681	27466181	2	B naive._.HI_control_AS11-18755	38242	RAB18	Distal
chr10	27480916	27481416	17	CD14 Mono._.HI_control_AS14-03700	23007	RAB18	Distal
chr10	27481581	27482081	21	CD14 Mono._.HI_control_AS09-13278	22342	RAB18	Distal
chr10	27494388	27494888	2	CD16 Mono._.ANTH_control_BMI0099	9535	RAB18	Distal
chr10	27503435	27503935	5	CD8 TEM._.MRSA_DU19-01S0004015	488	RAB18	Promoter
chr10	27504030	27504530	27	NK._.MRSA_DU19-01S0004011	105	RAB18	Exonic
chr10	27505080	27505580	3	CD4 TCM._.ANTH_control_BMI0101	1155	RAB18	Intronic
chr10	27506232	27506732	6	CD14 Mono._.MRSA_DU19-01S0003994	2307	RAB18	Intronic
chr10	27513720	27514220	2	CD4 Naive._.MRSA_DU19-01S0003987	9795	RAB18	Exonic
chr10	27529293	27529793	10	CD14 Mono._.MSSA_DU19-01S0004017	25368	RAB18	Intronic
chr10	27531306	27531806	10	MAIT._.ANTH_control_BWJ0023	27381	RAB18	Exonic
chr10	27540579	27541079	2	CD4 Naive._.MRSA_DU19-01S0003992	36654	RAB18	Exonic
chr10	27541646	27542146	13	MAIT._.ANTH_control_BWJ0023	37721	RAB18	Exonic
chr10	27542273	27542773	4	NK._.Other	38348	RAB18	Distal
chr10	27558451	27558951	2	CD4 Naive._.MRSA_DU19-01S0003992	54526	RAB18	Distal
chr10	27564368	27564868	13	CD8 TEM._.HI_control_AS14-03700	60443	RAB18	Distal
chr10	27568454	27568954	22	CD8 TEM._.ANTH_control_BMI0099	64529	RAB18	Distal
chr10	27569164	27569664	3	CD8 TEM._.MRSA_DU19-01S0003978	65239	RAB18	Distal
chr10	27570733	27571233	17	CD14 Mono._.HI_control_AS14-03700	66808	RAB18	Distal
chr10	27608095	27608595	2	cDC2._.Other	104170	RAB18	Distal
chr10	27615169	27615669	6	CD14 Mono._.HI_control_AS09-13278	111244	RAB18	Distal
chr10	27622478	27622978	24	CD14 Mono._.HI_control_AS14-03700	118553	RAB18	Distal
chr10	27625496	27625996	2	B naive._.MSSA_DU19-01S0003507	119039	MKX-AS1	Distal
chr10	27649545	27650045	2	NK._.MSSA_DU19-01S0003492	94990	MKX-AS1	Distal
chr10	27654847	27655347	7	CD14 Mono._.MRSA_DU19-01S0003989	89688	MKX-AS1	Distal
chr10	27656571	27657071	22	CD14 Mono._.HI_control_AS09-13278	87964	MKX-AS1	Distal
chr10	27660118	27660618	22	CD14 Mono._.MSSA_DU19-01S0003507	84417	MKX-AS1	Distal
chr10	27660697	27661197	28	CD14 Mono._.MRSA_DU19-01S0003994	83838	MKX-AS1	Distal
chr10	27661882	27662382	2	CD14 Mono._.MRSA_DU19-01S0003992	82653	MKX-AS1	Distal
chr10	27663842	27664342	16	CD14 Mono._.MRSA_DU19-01S0003992	80693	MKX-AS1	Distal
chr10	27664373	27664873	27	CD14 Mono._.MRSA_DU19-01S0003994	80162	MKX-AS1	Distal
chr10	27698142	27698642	2	CD4 TCM._.ANTH_control_BMI0093	46393	MKX-AS1	Intronic
chr10	27719230	27719730	4	MAIT._.ANTH_control_BMI0101	25305	MKX-AS1	Intronic
chr10	27724250	27724750	2	CD16 Mono._.ANTH_control_BMI0095	20285	MKX-AS1	Intronic
chr10	27741157	27741657	4	CD4 Naive._.HI_control_AS17-00144	3378	MKX-AS1	Exonic
chr10	27742063	27742563	30	CD4 Naive._.MRSA_DU19-01S0003992	2472	MKX-AS1	Intronic
chr10	27742635	27743135	10	CD4 Naive._.MSSA_DU19-01S0003464	1900	MKX-AS1	Promoter
chr10	27743174	27743674	25	CD14 Mono._.ANTH_control_BMI0094	1361	MKX-AS1	Promoter
chr10	27744026	27744526	14	CD14 Mono._.MRSA_DU19-01S0003994	509	MKX-AS1	Promoter
chr10	27744555	27745055	23	CD14 Mono._.MRSA_DU19-01S0003992	18	MKX-AS1	Promoter
chr10	27745630	27746130	22	CD4 Naive._.MSSA_DU19-01S0003466	179	MKX	Exonic
chr10	27746455	27746955	12	CD4 Naive._.HI_control_AS17-00144	644	MKX	Promoter
chr10	27747015	27747515	2	CD8 TEM._.MRSA_DU19-01S0003987	1204	MKX	Promoter
chr10	27750748	27751248	2	CD4 Naive._.HI_control_AS14-03700	4937	MKX	Intronic
chr10	27767073	27767573	2	CD16 Mono._.Other	21262	MKX	Intronic
chr10	27771176	27771676	2	CD8 TEM._.MSSA_DU19-01S0003466	25365	MKX	Distal
chr10	27783592	27784092	10	CD8 TEM._.HI_control_AS17-00144	37781	MKX	Distal
chr10	27805351	27805851	2	CD8 TEM._.MSSA_DU19-01S0003527	59540	MKX	Distal
chr10	27816151	27816651	13	CD14 Mono._.MSSA_DU19-01S0004017	70340	MKX	Intronic
chr10	27826284	27826784	3	cDC2._.Other	80473	MKX	Intronic
chr10	27844152	27844652	17	CD14 Mono._.HI_control_AS09-13278	98341	MKX	Intronic
chr10	27893190	27893690	7	CD8 TEM._.ANTH_control_BWJ0023	105607	ARMC4	Intronic
chr10	27899442	27899942	11	CD4 Naive._.ANTH_control_BWJ0023	99355	ARMC4	Intronic
chr10	27958347	27958847	2	B naive._.ANTH_control_BWJ0023	40450	ARMC4	Intronic
chr10	27997988	27998488	24	CD14 Mono._.MRSA_DU19-01S0003992	809	ARMC4	Intronic
chr10	27998653	27999153	16	CD4 Naive._.MSSA_DU19-01S0004017	144	ARMC4	Intronic
chr10	28001980	28002480	2	CD4 Naive._.HI_control_AS11-18755	3181	ARMC4	Distal
chr10	28007212	28007712	3	CD4 TCM._.MRSA_DU19-01S0003987	8413	ARMC4	Distal
chr10	28044736	28045236	2	CD16 Mono._.ANTH_control_BMI0101	45937	ARMC4	Distal
chr10	28057190	28057690	2	CD8 TEM._.HI_control_AS14-03700	58391	ARMC4	Intronic
chr10	28087844	28088344	24	CD14 Mono._.MRSA_DU19-01S0003987	89045	ARMC4	Intronic
chr10	28127769	28128269	2	NK._.MSSA_DU19-01S0003492	128970	ARMC4	Intronic
chr10	28169423	28169923	2	NK._.MSSA_DU19-01S0003466	119676	MIR8086	Intronic
chr10	28177681	28178181	2	CD4 TCM._.MRSA_DU19-01S0003989	111418	MIR8086	Intronic
chr10	28178228	28178728	13	NK._.MSSA_DU19-01S0003492	110871	MIR8086	Intronic
chr10	28178828	28179328	2	CD4 Naive._.ANTH_control_BMI0093	110271	MIR8086	Intronic
chr10	28179443	28179943	22	CD4 TCM._.HI_control_AS09-13278	109656	MIR8086	Intronic
chr10	28180536	28181036	2	CD4 Naive._.MSSA_DU19-01S0003453	108563	MIR8086	Intronic
chr10	28241727	28242227	20	CD4 Naive._.MRSA_DU19-01S0003987	47372	MIR8086	Intronic
chr10	28242492	28242992	2	CD4 Naive._.MRSA_DU19-01S0003987	46607	MIR8086	Intronic
chr10	28243064	28243564	2	CD8 Naive._.ANTH_control_BMI0099	46035	MIR8086	Intronic
chr10	28245952	28246452	3	CD14 Mono._.MRSA_DU19-01S0003994	43147	MIR8086	Intronic
chr10	28248030	28248530	28	CD14 Mono._.MSSA_DU19-01S0004017	41069	MIR8086	Intronic
chr10	28250734	28251234	4	CD4 Naive._.ANTH_control_BMI0093	38365	MIR8086	Intronic
chr10	28253355	28253855	17	CD16 Mono._.MRSA_DU19-01S0003987	35744	MIR8086	Intronic
chr10	28254525	28255025	2	CD14 Mono._.MRSA_DU19-01S0003992	34574	MIR8086	Exonic
chr10	28261063	28261563	7	B naive._.HI_control_AS11-18755	28036	MIR8086	Intronic
chr10	28266383	28266883	10	B naive._.HI_control_AS11-18755	22716	MIR8086	Intronic
chr10	28276699	28277199	3	CD8 TEM._.HI_control_AS13-08590	12400	MIR8086	Intronic
chr10	28286267	28286767	2	CD16 Mono._.MRSA_DU19-01S0003978	2832	MIR8086	Intronic
chr10	28294044	28294544	4	CD4 Naive._.MSSA_DU19-01S0003466	4943	MIR8086	Intronic
chr10	28298861	28299361	2	CD4 TCM._.MRSA_DU19-01S0003987	9760	MIR8086	Intronic
chr10	28299992	28300492	12	CD4 Naive._.MSSA_DU19-01S0003507	10891	MIR8086	Intronic
chr10	28301533	28302033	10	CD4 Naive._.ANTH_control_BMI0094	12432	MIR8086	Intronic
chr10	28302204	28302704	8	CD8 TEM._.MRSA_DU19-01S0003987	13103	MIR8086	Intronic
chr10	28302859	28303359	10	CD8 Naive._.MSSA_DU19-01S0003466	13758	MIR8086	Intronic
chr10	28303569	28304069	8	CD14 Mono._.MRSA_DU19-01S0003994	14468	MIR8086	Intronic
chr10	28304086	28304586	10	CD14 Mono._.MRSA_DU19-01S0003542	14985	MIR8086	Intronic
chr10	28305512	28306012	12	CD14 Mono._.MRSA_DU19-01S0003992	16411	MIR8086	Intronic
chr10	28316323	28316823	7	CD14 Mono._.ANTH_control_BMI0095	17912	MPP7	Intronic
chr10	28326368	28326868	3	CD14 Mono._.ANTH_control_BWJ0023	7867	MPP7	Intronic
chr10	28330316	28330816	4	CD4 TCM._.MRSA_DU19-01S0003992	3919	MPP7	Intronic
chr10	28331031	28331531	24	CD14 Mono._.MSSA_DU19-01S0003515	3204	MPP7	Intronic
chr10	28332022	28332522	12	CD4 TCM._.ANTH_control_BMI0093	2213	MPP7	Intronic
chr10	28332557	28333057	20	CD8 TEM._.MRSA_DU19-01S0003987	1678	MPP7	Intronic
chr10	28333290	28333790	31	CD8 TEM._.HI_control_AS09-13278	945	MPP7	Intronic
chr10	28334202	28334702	30	CD4 Naive._.MSSA_DU19-01S0003527	33	MPP7	Promoter
chr10	28335095	28335595	32	CD4 TCM._.MRSA_DU19-01S0003992	858	MPP7	Promoter
chr10	28335678	28336178	2	MAIT._.MSSA_DU19-01S0003466	1441	MPP7	Promoter
chr10	28336597	28337097	25	CD4 Naive._.HI_control_AS17-00144	2360	MPP7	Distal
chr10	28339374	28339874	3	CD4 Naive._.MSSA_DU19-01S0003466	5137	MPP7	Distal
chr10	28343178	28343678	2	B naive._.ANTH_control_BMI0099	8941	MPP7	Distal
chr10	28344283	28344783	14	CD14 Mono._.HI_control_AS14-03700	10046	MPP7	Distal
chr10	28344975	28345475	6	CD16 Mono._.MRSA_DU19-01S0003549	10738	MPP7	Distal
chr10	28358267	28358767	3	CD16 Mono._.ANTH_control_BMI0095	24030	MPP7	Distal
chr10	28365856	28366356	3	CD4 TCM._.ANTH_control_BMI0093	31619	MPP7	Distal
chr10	28366801	28367301	3	CD14 Mono._.MRSA_DU19-01S0003542	32564	MPP7	Distal
chr10	28367404	28367904	5	CD14 Mono._.MRSA_DU19-01S0003978	33167	MPP7	Distal
chr10	28368148	28368648	30	CD14 Mono._.MSSA_DU19-01S0004017	33911	MPP7	Distal
chr10	28368768	28369268	7	CD4 Naive._.HI_control_AS09-13278	34531	MPP7	Distal
chr10	28371010	28371510	4	CD14 Mono._.MRSA_DU19-01S0003987	36773	MPP7	Distal
chr10	28375675	28376175	10	CD14 Mono._.MSSA_DU19-01S0003464	41438	MPP7	Distal
chr10	28376676	28377176	8	CD14 Mono._.MRSA_DU19-01S0003987	42439	MPP7	Distal
chr10	28380214	28380714	20	CD14 Mono._.MRSA_DU19-01S0003542	45977	MPP7	Distal
chr10	28381805	28382305	29	CD4 Naive._.HI_control_AS17-00144	47568	MPP7	Distal
chr10	28388637	28389137	2	B naive._.ANTH_control_BMI0093	54400	MPP7	Distal
chr10	28393895	28394395	26	CD14 Mono._.ANTH_control_BMI0093	59658	MPP7	Distal
chr10	28399041	28399541	13	CD16 Mono._.MSSA_DU19-01S0003453	64804	MPP7	Distal
chr10	28400106	28400606	11	CD16 Mono._.MSSA_DU19-01S0003527	65869	MPP7	Distal
chr10	28400612	28401112	22	CD16 Mono._.ANTH_control_BMI0095	66375	MPP7	Distal
chr10	28401345	28401845	3	CD16 Mono._.MSSA_DU19-01S0003464	67108	MPP7	Distal
chr10	28402013	28402513	10	CD14 Mono._.MRSA_DU19-01S0003542	67776	MPP7	Distal
chr10	28402574	28403074	22	CD16 Mono._.ANTH_control_BWJ0023	68337	MPP7	Distal
chr10	28403104	28403604	7	CD14 Mono._.MRSA_DU19-01S0003978	68867	MPP7	Distal
chr10	28405146	28405646	15	CD16 Mono._.MRSA_DU19-01S0003542	70909	MPP7	Distal
chr10	28409181	28409681	2	CD8 TEM._.MRSA_DU19-01S0004015	74944	MPP7	Distal
chr10	28410309	28410809	9	CD16 Mono._.ANTH_control_BMI0101	76072	MPP7	Distal
chr10	28411045	28411545	5	CD16 Mono._.MSSA_DU19-01S0003527	76808	MPP7	Distal
chr10	28411721	28412221	22	CD16 Mono._.MSSA_DU19-01S0003464	77484	MPP7	Distal
chr10	28421363	28421863	2	CD16 Mono._.ANTH_control_BMI0095	74199	LOC105376468	Distal
chr10	28429832	28430332	3	CD16 Mono._.ANTH_control_BMI0095	65730	LOC105376468	Distal
chr10	28432089	28432589	29	CD14 Mono._.MSSA_DU19-01S0003515	63473	LOC105376468	Distal
chr10	28468972	28469472	6	CD16 Mono._.ANTH_control_BMI0099	26590	LOC105376468	Intronic
chr10	28478580	28479080	16	CD14 Mono._.HI_control_AS09-13278	16982	LOC105376468	Intronic
chr10	28479495	28479995	4	CD14 Mono._.MSSA_DU19-01S0004017	16067	LOC105376468	Intronic
chr10	28481271	28481771	27	CD14 Mono._.ANTH_control_BMI0093	14291	LOC105376468	Intronic
chr10	28490460	28490960	13	CD14 Mono._.MRSA_DU19-01S0003994	5102	LOC105376468	Intronic
chr10	28491826	28492326	19	CD16 Mono._.ANTH_control_BMI0095	3736	LOC105376468	Intronic
chr10	28492495	28492995	20	CD16 Mono._.ANTH_control_BMI0095	3067	LOC105376468	Intronic
chr10	28502118	28502618	2	CD8 Naive._.ANTH_control_BWJ0023	6554	LOC105376468	Distal
chr10	28506269	28506769	3	CD16 Mono._.ANTH_control_BMI0095	10705	LOC105376468	Distal
chr10	28529517	28530017	2	CD4 Naive._.MRSA_DU19-01S0003987	2725	WAC	Intronic
chr10	28530682	28531182	2	CD4 TCM._.HI_control_AS14-03700	1560	WAC	Promoter
chr10	28531901	28532401	9	B naive._.MSSA_DU19-01S0003464	341	WAC	Promoter
chr10	28532503	28533003	27	NK._.MRSA_DU19-01S0004011	9	WAC-AS1	Promoter
chr10	28533450	28533950	32	CD4 TCM._.MRSA_DU19-01S0003987	956	WAC-AS1	Promoter
chr10	28534413	28534913	2	CD4 Naive._.ANTH_control_BMI0093	1919	WAC-AS1	Promoter
chr10	28538559	28539059	10	CD8 TEM._.MRSA_DU19-01S0003549	6065	WAC-AS1	Intronic
chr10	28542687	28543187	3	B naive._.MSSA_DU19-01S0003509	10193	WAC-AS1	Intronic
chr10	28546168	28546668	5	CD8 TEM._.HI_control_AS13-08590	13674	WAC-AS1	Intronic
chr10	28548795	28549295	2	B naive._.ANTH_control_BMI0094	16301	WAC-AS1	Intronic
chr10	28551563	28552063	2	CD4 TCM._.ANTH_control_BMI0101	19069	WAC-AS1	Intronic
chr10	28555000	28555500	2	CD16 Mono._.ANTH_control_BWJ0023	22506	WAC-AS1	Intronic
chr10	28557375	28557875	6	CD16 Mono._.ANTH_control_BMI0101	24881	WAC-AS1	Intronic
chr10	28558079	28558579	19	CD16 Mono._.MSSA_DU19-01S0003464	25585	WAC-AS1	Intronic
chr10	28559055	28559555	22	CD14 Mono._.MRSA_DU19-01S0003994	26561	WAC-AS1	Intronic
chr10	28560571	28561071	2	CD4 Naive._.MSSA_DU19-01S0004017	28077	WAC-AS1	Intronic
chr10	28564047	28564547	2	CD4 TCM._.MRSA_DU19-01S0003978	31553	WAC-AS1	Intronic
chr10	28564827	28565327	2	CD8 TEM._.MRSA_DU19-01S0003987	32333	WAC-AS1	Intronic
chr10	28569634	28570134	2	CD4 Naive._.MSSA_DU19-01S0004017	37140	WAC-AS1	Intronic
chr10	28570531	28571031	2	NK._.MRSA_DU19-01S0003549	38037	WAC-AS1	Intronic
chr10	28574956	28575456	4	CD16 Mono._.ANTH_control_BMI0093	42462	WAC-AS1	Intronic
chr10	28581315	28581815	3	CD4 Naive._.MSSA_DU19-01S0003462	48821	WAC-AS1	Intronic
chr10	28581822	28582322	10	CD4 TCM._.MSSA_DU19-01S0003453	49328	WAC-AS1	Intronic
chr10	28587193	28587693	19	CD16 Mono._.ANTH_control_BMI0099	54699	WAC-AS1	Intronic
chr10	28587969	28588469	5	CD16 Mono._.MSSA_DU19-01S0003492	55475	WAC-AS1	Intronic
chr10	28592838	28593338	19	CD14 Mono._.MRSA_DU19-01S0003989	60344	WAC-AS1	Intronic
chr10	28594323	28594823	22	CD4 TCM._.HI_control_AS09-13278	61829	WAC-AS1	Intronic
chr10	28605889	28606389	3	NK._.MSSA_DU19-01S0003527	71202	BAMBI	Intronic
chr10	28612941	28613441	2	CD8 TEM._.MSSA_DU19-01S0003466	64150	BAMBI	Intronic
chr10	28619488	28619988	8	CD14 Mono._.MRSA_DU19-01S0003994	57603	BAMBI	Exonic
chr10	28620195	28620695	18	CD16 Mono._.ANTH_control_BMI0093	56896	BAMBI	Exonic
chr10	28627331	28627831	2	CD16 Mono._.MSSA_DU19-01S0003482	49760	BAMBI	Distal
chr10	28628067	28628567	26	CD14 Mono._.MSSA_DU19-01S0004017	49024	BAMBI	Distal
chr10	28628696	28629196	3	CD8 TEM._.MSSA_DU19-01S0003527	48395	BAMBI	Distal
chr10	28660958	28661458	9	CD14 Mono._.MSSA_DU19-01S0003464	16133	BAMBI	Distal
chr10	28663790	28664290	25	CD4 TCM._.MRSA_DU19-01S0003987	13301	BAMBI	Distal
chr10	28668618	28669118	20	CD4 TCM._.HI_control_AS11-18755	8473	BAMBI	Distal
chr10	28676524	28677024	16	CD4 TCM._.HI_control_AS11-18755	567	BAMBI	Promoter
chr10	28677107	28677607	27	NK._.ANTH_control_BMI0101	14	BAMBI	Promoter
chr10	28677915	28678415	19	CD8 TEM._.MRSA_DU19-01S0003994	822	BAMBI	Intronic
chr10	28679089	28679589	5	CD8 TEM._.MRSA_DU19-01S0003994	1996	BAMBI	Intronic
chr10	28679964	28680464	5	B naive._.ANTH_control_BMI0095	2871	BAMBI	Intronic
chr10	28704257	28704757	2	NK._.MSSA_DU19-01S0004017	27164	BAMBI	Distal
chr10	28771559	28772059	2	B naive._.ANTH_control_BMI0094	24303	LINC00837	Intronic
chr10	28782457	28782957	2	NK._.HI_control_AS17-00144	13405	LINC00837	Intronic
chr10	28788145	28788645	2	NK_CD56bright._.ANTH_control_BMI0099	7717	LINC00837	Intronic
chr10	28803326	28803826	2	B naive._.ANTH_control_BMI0094	7462	LINC00837	Intronic
chr10	28805454	28805954	2	CD4 Naive._.HI_control_AS17-00144	9590	LINC00837	Intronic
chr10	28826729	28827229	2	NK._.ANTH_control_BMI0101	19428	C10orf126	Distal
chr10	28831778	28832278	2	NK._.ANTH_control_BMI0101	14379	C10orf126	Distal
chr10	28887778	28888278	2	CD4 TCM._.MRSA_DU19-01S0003987	41619	C10orf126	Distal
chr10	28890522	28891022	3	B naive._.HI_control_AS11-18755	44363	C10orf126	Distal
chr10	28891248	28891748	5	CD14 Mono._.MSSA_DU19-01S0003515	45089	C10orf126	Distal
chr10	28916126	28916626	2	CD4 Naive._.MSSA_DU19-01S0004017	69967	C10orf126	Distal
chr10	28916831	28917331	2	B naive._.ANTH_control_BMI0094	70672	C10orf126	Distal
chr10	28920423	28920923	2	CD8 TEM._.HI_control_AS09-13278	74264	C10orf126	Distal
chr10	28951471	28951971	2	CD8 TEM._.HI_control_AS09-13278	105312	C10orf126	Distal
chr10	28962070	28962570	2	B naive._.MSSA_DU19-01S0003507	115911	C10orf126	Distal
chr10	28972561	28973061	2	CD8 TEM._.MRSA_DU19-01S0004015	126402	C10orf126	Distal
chr10	28980955	28981455	3	CD14 Mono._.ANTH_control_BMI0094	134796	C10orf126	Distal
chr10	28984280	28984780	30	CD14 Mono._.HI_control_AS09-13278	138121	C10orf126	Distal
chr10	28991698	28992198	5	CD14 Mono._.HI_control_AS14-03700	145539	C10orf126	Distal
chr10	28992446	28992946	2	CD16 Mono._.MSSA_DU19-01S0003482	146287	C10orf126	Distal
chr10	29029987	29030487	2	NK._.ANTH_control_BMI0101	183828	C10orf126	Distal
chr10	29030622	29031122	2	NK._.ANTH_control_BMI0101	184463	C10orf126	Distal
chr10	29037911	29038411	2	CD4 Naive._.HI_control_AS17-00144	191752	C10orf126	Distal
chr10	29039807	29040307	2	B naive._.MSSA_DU19-01S0003507	193648	C10orf126	Distal
chr10	29040647	29041147	2	B naive._.HI_control_AS11-18755	194488	C10orf126	Distal
chr10	29054546	29055046	2	CD14 Mono._.HI_control_AS14-03700	208387	C10orf126	Distal
chr10	29055056	29055556	4	CD14 Mono._.HI_control_AS14-03700	208897	C10orf126	Distal
chr10	29059274	29059774	2	CD4 Naive._.MSSA_DU19-01S0003464	213115	C10orf126	Distal
chr10	29082169	29082669	2	CD4 Naive._.MRSA_DU19-01S0003992	206641	LYZL1	Distal
chr10	29083323	29083823	2	CD4 Naive._.HI_control_AS17-00144	205487	LYZL1	Distal
chr10	29084073	29084573	2	CD4 Naive._.HI_control_AS17-00144	204737	LYZL1	Distal
chr10	29084921	29085421	3	CD4 Naive._.HI_control_AS17-00144	203889	LYZL1	Distal
chr10	29107411	29107911	2	CD4 Naive._.HI_control_AS09-13278	181399	LYZL1	Distal
chr10	29108287	29108787	2	CD4 Naive._.MSSA_DU19-01S0004017	180523	LYZL1	Distal
chr10	29133692	29134192	2	CD4 Naive._.MRSA_DU19-01S0003987	155118	LYZL1	Distal
chr10	29136328	29136828	3	Platelet._.MRSA_DU19-01S0003542	152482	LYZL1	Distal
chr10	29143155	29143655	2	B naive._.MSSA_DU19-01S0003507	145655	LYZL1	Distal
chr10	29146678	29147178	2	CD4 Naive._.HI_control_AS17-00144	142132	LYZL1	Distal
chr10	29258075	29258575	2	CD14 Mono._.MRSA_DU19-01S0003992	30735	LYZL1	Distal
chr10	29304486	29304986	3	CD4 Naive._.MRSA_DU19-01S0003992	15674	LYZL1	Intronic
chr10	29306574	29307074	2	CD14 Mono._.MSSA_DU19-01S0003509	17762	LYZL1	Intronic
chr10	29318443	29318943	3	NK_CD56bright._.ANTH_control_BWJ0023	29631	LYZL1	Distal
chr10	29324213	29324713	2	CD8 TEM._.MRSA_DU19-01S0003987	35401	LYZL1	Distal
chr10	29335191	29335691	2	CD4 Naive._.MRSA_DU19-01S0003994	46379	LYZL1	Distal
chr10	29340081	29340581	2	CD4 Naive._.MRSA_DU19-01S0003994	51269	LYZL1	Distal
chr10	29346532	29347032	2	NK._.MSSA_DU19-01S0003492	57720	LYZL1	Distal
chr10	29355665	29356165	8	CD14 Mono._.ANTH_control_BMI0095	53486	SVIL-AS1	Distal
chr10	29377306	29377806	5	CD4 TCM._.MSSA_DU19-01S0004017	31845	SVIL-AS1	Distal
chr10	29378452	29378952	2	CD8 TEM._.HI_control_AS13-08590	30699	SVIL-AS1	Distal
chr10	29379041	29379541	2	CD4 Naive._.MSSA_DU19-01S0003507	30110	SVIL-AS1	Distal
chr10	29386288	29386788	5	B naive._.HI_control_AS11-18755	22863	SVIL-AS1	Distal
chr10	29388746	29389246	2	CD8 TEM._.HI_control_AS17-00144	20405	SVIL-AS1	Distal
chr10	29392364	29392864	9	CD16 Mono._.ANTH_control_BMI0094	16787	SVIL-AS1	Distal
chr10	29399766	29400266	2	CD4 TCM._.HI_control_AS09-13278	9385	SVIL-AS1	Distal
chr10	29408510	29409010	4	CD4 Naive._.MSSA_DU19-01S0003466	641	SVIL-AS1	Promoter
chr10	29409050	29409550	22	CD4 Naive._.MRSA_DU19-01S0003978	101	SVIL-AS1	Promoter
chr10	29409561	29410061	23	NK._.ANTH_control_BMI0101	408	SVIL-AS1	Intronic
chr10	29410098	29410598	7	CD4 Naive._.ANTH_control_BMI0094	945	SVIL-AS1	Exonic
chr10	29412409	29412909	9	CD14 Mono._.HI_control_AS09-13278	3256	SVIL-AS1	Intronic
chr10	29445355	29445855	7	CD4 TCM._.MRSA_DU19-01S0003987	36202	SVIL-AS1	Intronic
chr10	29448945	29449445	24	CD4 Naive._.HI_control_AS17-00144	39792	SVIL-AS1	Intronic
chr10	29470328	29470828	3	CD4 Naive._.HI_control_AS17-00144	61175	SVIL-AS1	Intronic
chr10	29472203	29472703	2	CD4 Naive._.HI_control_AS17-00144	63050	SVIL-AS1	Intronic
chr10	29478973	29479473	3	NK_CD56bright._.ANTH_control_BMI0099	65873	MIR604	Intronic
chr10	29482642	29483142	20	NK._.ANTH_control_BMI0101	62204	MIR604	Exonic
chr10	29486847	29487347	4	CD4 TCM._.MSSA_DU19-01S0003466	57999	MIR604	Intronic
chr10	29496317	29496817	16	NK._.MSSA_DU19-01S0003492	48529	MIR604	Intronic
chr10	29498783	29499283	2	CD4 Naive._.MRSA_DU19-01S0003989	46063	MIR604	Intronic
chr10	29500558	29501058	3	CD16 Mono._.ANTH_control_BMI0101	44288	MIR604	Intronic
chr10	29512930	29513430	6	NK._.ANTH_control_BMI0101	31916	MIR604	Intronic
chr10	29529106	29529606	2	CD14 Mono._.HI_control_AS09-13278	15740	MIR604	Intronic
chr10	29532446	29532946	2	CD14 Mono._.HI_control_AS09-13278	12400	MIR604	Exonic
chr10	29554630	29555130	24	CD14 Mono._.HI_control_AS11-18755	9782	MIR604	Exonic
chr10	29563586	29564086	24	CD14 Mono._.MRSA_DU19-01S0003992	18738	MIR604	Intronic
chr10	29565969	29566469	2	NK._.MSSA_DU19-01S0003462	21121	MIR604	Intronic
chr10	29588654	29589154	4	CD14 Mono._.MRSA_DU19-01S0003987	13441	MIR938	Intronic
chr10	29590065	29590565	3	MAIT._.ANTH_control_BMI0101	12030	MIR938	Intronic
chr10	29590601	29591101	21	CD4 Naive._.MRSA_DU19-01S0003987	11494	MIR938	Intronic
chr10	29610692	29611192	2	CD4 TCM._.HI_control_AS14-03700	8595	MIR938	Intronic
chr10	29630500	29631000	21	CD16 Mono._.MSSA_DU19-01S0003464	28403	MIR938	Intronic
chr10	29631015	29631515	14	CD16 Mono._.MSSA_DU19-01S0003464	28918	MIR938	Intronic
chr10	29633186	29633686	26	NK._.MRSA_DU19-01S0004013	31089	MIR938	Intronic
chr10	29634661	29635161	6	CD16 Mono._.ANTH_control_BMI0099	32564	MIR938	Exonic
chr10	29635583	29636083	27	CD4 TCM._.MRSA_DU19-01S0003542	33486	MIR938	Intronic
chr10	29636187	29636687	29	CD14 Mono._.HI_control_AS14-03700	34090	MIR938	Intronic
chr10	29636779	29637279	2	CD4 TCM._.MRSA_DU19-01S0003542	34682	MIR938	Intronic
chr10	29642984	29643484	10	CD16 Mono._.MSSA_DU19-01S0003453	40887	MIR938	Intronic
chr10	29646453	29646953	25	CD14 Mono._.HI_control_AS14-03700	44356	MIR938	Intronic
chr10	29647447	29647947	5	CD4 TCM._.MSSA_DU19-01S0003507	45350	MIR938	Intronic
chr10	29647984	29648484	11	CD4 Naive._.HI_control_AS17-00144	45887	MIR938	Intronic
chr10	29648835	29649335	8	CD14 Mono._.MSSA_DU19-01S0003464	46738	MIR938	Intronic
chr10	29657635	29658135	31	CD8 TEM._.MRSA_DU19-01S0003987	55538	MIR938	Exonic
chr10	29658381	29658881	5	MAIT._.ANTH_control_BMI0101	56284	MIR938	Intronic
chr10	29658918	29659418	27	NK._.MSSA_DU19-01S0003462	56821	MIR938	Intronic
chr10	29659460	29659960	15	NK._.MRSA_DU19-01S0004013	57363	MIR938	Intronic
chr10	29660245	29660745	2	CD8 TEM._.ANTH_control_BMI0095	58148	MIR938	Intronic
chr10	29660864	29661364	6	CD14 Mono._.MSSA_DU19-01S0003462	58767	MIR938	Intronic
chr10	29678753	29679253	2	NK._.MRSA_DU19-01S0004011	57777	SVIL	Intronic
chr10	29680658	29681158	8	CD14 Mono._.MRSA_DU19-01S0003994	55872	SVIL	Intronic
chr10	29681197	29681697	17	CD16 Mono._.MSSA_DU19-01S0003492	55333	SVIL	Intronic
chr10	29681713	29682213	31	CD14 Mono._.MRSA_DU19-01S0003987	54817	SVIL	Intronic
chr10	29682241	29682741	11	CD16 Mono._.MSSA_DU19-01S0003527	54289	SVIL	Intronic
chr10	29682798	29683298	6	CD14 Mono._.MRSA_DU19-01S0003994	53732	SVIL	Intronic
chr10	29683502	29684002	2	MAIT._.MSSA_DU19-01S0003462	53028	SVIL	Intronic
chr10	29685324	29685824	5	NK._.ANTH_control_BWJ0023	51206	SVIL	Intronic
chr10	29687651	29688151	22	CD16 Mono._.MSSA_DU19-01S0003482	48879	SVIL	Intronic
chr10	29688321	29688821	2	NK._.HI_control_AS17-00144	48209	SVIL	Intronic
chr10	29689002	29689502	7	MAIT._.HI_control_AS11-18755	47528	SVIL	Intronic
chr10	29702490	29702990	14	CD14 Mono._.MRSA_DU19-01S0003992	34040	SVIL	Intronic
chr10	29703881	29704381	2	CD16 Mono._.MSSA_DU19-01S0003492	32649	SVIL	Intronic
chr10	29723792	29724292	17	CD16 Mono._.ANTH_control_BMI0093	12738	SVIL	Intronic
chr10	29724445	29724945	9	CD16 Mono._.MRSA_DU19-01S0003987	12085	SVIL	Intronic
chr10	29725339	29725839	21	CD16 Mono._.ANTH_control_BWJ0023	11191	SVIL	Intronic
chr10	29733512	29734012	2	CD4 Naive._.MSSA_DU19-01S0003462	3018	SVIL	Intronic
chr10	29734127	29734627	2	CD8 TEM._.MRSA_DU19-01S0004015	2403	SVIL	Intronic
chr10	29735171	29735671	31	CD14 Mono._.MRSA_DU19-01S0003549	1359	SVIL	Intronic
chr10	29735696	29736196	31	CD14 Mono._.MRSA_DU19-01S0003992	834	SVIL	Intronic
chr10	29736711	29737211	22	CD16 Mono._.MRSA_DU19-01S0003987	179	SVIL	Promoter
chr10	29747258	29747758	2	B naive._.HI_control_AS11-18755	10726	SVIL	Distal
chr10	29748663	29749163	2	CD4 Naive._.MRSA_DU19-01S0003987	12131	SVIL	Distal
chr10	29749266	29749766	2	CD4 Naive._.MRSA_DU19-01S0003987	12734	SVIL	Distal
chr10	29751025	29751525	3	CD16 Mono._.ANTH_control_BMI0095	14493	SVIL	Distal
chr10	29751565	29752065	7	CD16 Mono._.MRSA_DU19-01S0003987	15033	SVIL	Distal
chr10	29774034	29774534	2	CD14 Mono._.MSSA_DU19-01S0003509	37502	SVIL	Distal
chr10	29775126	29775626	3	CD14 Mono._.MRSA_DU19-01S0003994	38594	SVIL	Distal
chr10	29780409	29780909	2	B naive._.MSSA_DU19-01S0003507	43877	SVIL	Distal
chr10	29783155	29783655	4	CD14 Mono._.ANTH_control_BWJ0023	46623	SVIL	Distal
chr10	29784290	29784790	5	CD14 Mono._.MSSA_DU19-01S0003453	47758	SVIL	Distal
chr10	29791091	29791591	2	CD8 TEM._.MRSA_DU19-01S0003994	54559	SVIL	Distal
chr10	29802091	29802591	2	CD14 Mono._.MSSA_DU19-01S0003453	65559	SVIL	Distal
chr10	29803527	29804027	27	CD14 Mono._.MSSA_DU19-01S0003453	66995	SVIL	Distal
chr10	29804103	29804603	28	CD14 Mono._.MSSA_DU19-01S0003453	67571	SVIL	Distal
chr10	29805043	29805543	3	CD14 Mono._.MSSA_DU19-01S0003453	68511	SVIL	Distal
chr10	29806003	29806503	2	CD4 TCM._.HI_control_AS09-13278	69471	SVIL	Distal
chr10	29809313	29809813	2	MAIT._.MSSA_DU19-01S0003466	72781	SVIL	Distal
chr10	29811569	29812069	2	CD16 Mono._.MRSA_DU19-01S0003978	75037	SVIL	Distal
chr10	29812089	29812589	8	MAIT._.MSSA_DU19-01S0003527	75557	SVIL	Distal
chr10	29827010	29827510	2	CD16 Mono._.ANTH_control_BMI0095	90478	SVIL	Distal
chr10	29828399	29828899	25	CD14 Mono._.MRSA_DU19-01S0003549	91867	SVIL	Distal
chr10	29838506	29839006	2	CD16 Mono._.ANTH_control_BMI0094	101974	SVIL	Distal
chr10	29847622	29848122	2	B naive._.ANTH_control_BMI0095	111090	SVIL	Distal
chr10	29849223	29849723	2	CD16 Mono._.MSSA_DU19-01S0003464	112691	SVIL	Distal
chr10	29849919	29850419	2	Platelet._.MRSA_DU19-01S0003542	113387	SVIL	Distal
chr10	29858416	29858916	5	CD14 Mono._.MRSA_DU19-01S0003992	121884	SVIL	Distal
chr10	29877640	29878140	2	CD14 Mono._.MSSA_DU19-01S0004017	141108	SVIL	Distal
chr10	29908906	29909406	4	CD4 Naive._.ANTH_control_BMI0093	172374	SVIL	Distal
chr10	29921071	29921571	2	CD8 TEM._.MSSA_DU19-01S0003462	184539	SVIL	Distal
chr10	29925936	29926436	4	CD16 Mono._.ANTH_control_BWJ0023	189307	JCAD	Distal
chr10	29946886	29947386	2	NK._.MSSA_DU19-01S0004017	168357	JCAD	Distal
chr10	29947408	29947908	2	NK._.MSSA_DU19-01S0004017	167835	JCAD	Distal
chr10	29949732	29950232	2	CD14 Mono._.MRSA_DU19-01S0004013	165511	JCAD	Distal
chr10	29957570	29958070	3	CD14 Mono._.MSSA_DU19-01S0004017	157673	JCAD	Distal
chr10	29996074	29996574	2	CD16 Mono._.MSSA_DU19-01S0003482	119169	JCAD	Distal
chr10	29998262	29998762	24	CD4 Naive._.HI_control_AS17-00144	116981	JCAD	Distal
chr10	30001739	30002239	2	CD4 TCM._.MSSA_DU19-01S0004017	113504	JCAD	Distal
chr10	30002348	30002848	15	CD8 TEM._.MRSA_DU19-01S0003994	112895	JCAD	Distal
chr10	30022033	30022533	2	CD4 TCM._.ANTH_control_BMI0093	93210	JCAD	Intronic
chr10	30026710	30027210	9	CD4 Naive._.MRSA_DU19-01S0003542	88533	JCAD	Exonic
chr10	30027238	30027738	13	MAIT._.MSSA_DU19-01S0003464	88005	JCAD	Exonic
chr10	30027883	30028383	19	CD4 Naive._.MRSA_DU19-01S0003992	87360	JCAD	Exonic
chr10	30029520	30030020	2	CD4 Naive._.MRSA_DU19-01S0003987	85723	JCAD	Exonic
chr10	30034443	30034943	2	CD4 Naive._.MRSA_DU19-01S0003987	80800	JCAD	Intronic
chr10	30035263	30035763	3	CD4 Naive._.MRSA_DU19-01S0003987	79980	JCAD	Intronic
chr10	30043535	30044035	3	CD4 Naive._.MSSA_DU19-01S0003507	71708	JCAD	Intronic
chr10	30047253	30047753	2	CD8 TEM._.MRSA_DU19-01S0004015	67990	JCAD	Intronic
chr10	30048101	30048601	18	CD4 TCM._.MSSA_DU19-01S0003453	67142	JCAD	Intronic
chr10	30049070	30049570	3	NK._.MSSA_DU19-01S0003509	66173	JCAD	Intronic
chr10	30058114	30058614	4	CD4 Naive._.MRSA_DU19-01S0003987	57129	JCAD	Intronic
chr10	30058652	30059152	6	CD4 Naive._.MRSA_DU19-01S0003987	56591	JCAD	Intronic
chr10	30059380	30059880	22	NK._.HI_control_AS11-18755	55863	JCAD	Intronic
chr10	30099782	30100282	2	NK._.HI_control_AS17-00144	15461	JCAD	Intronic
chr10	30152033	30152533	2	NK._.ANTH_control_BMI0101	36788	JCAD	Distal
chr10	30158500	30159000	2	Platelet._.1	43255	JCAD	Distal
chr10	30164172	30164672	2	CD16 Mono._.MRSA_DU19-01S0003978	48927	JCAD	Distal
chr10	30178774	30179274	2	CD8 TEM._.HI_control_AS13-08590	63529	JCAD	Distal
chr10	30190804	30191304	3	Platelet._.MRSA_DU19-01S0003542	75559	JCAD	Distal
chr10	30193063	30193563	4	CD8 TEM._.MRSA_DU19-01S0004015	77818	JCAD	Distal
chr10	30198406	30198906	2	B naive._.MRSA_DU19-01S0003989	83161	JCAD	Distal
chr10	30219823	30220323	3	CD16 Mono._.ANTH_control_BMI0095	104578	JCAD	Distal
chr10	30223242	30223742	2	CD14 Mono._.HI_control_AS14-03700	107997	JCAD	Distal
chr10	30241044	30241544	4	CD4 TCM._.ANTH_control_BMI0093	125799	JCAD	Distal
chr10	30247619	30248119	3	B memory._.ANTH_control_BWJ0023	120795	MIR7162	Distal
chr10	30284827	30285327	17	CD14 Mono._.ANTH_control_BMI0095	83587	MIR7162	Distal
chr10	30347905	30348405	3	CD4 Naive._.MRSA_DU19-01S0003987	20509	MIR7162	Intronic
chr10	30348768	30349268	29	CD14 Mono._.MRSA_DU19-01S0003992	19646	MIR7162	Intronic
chr10	30349485	30349985	21	CD4 Naive._.MRSA_DU19-01S0003987	18929	MIR7162	Intronic
chr10	30353826	30354326	2	CD16 Mono._.MSSA_DU19-01S0003482	14588	MIR7162	Intronic
chr10	30355617	30356117	2	CD4 Naive._.MRSA_DU19-01S0003994	12797	MIR7162	Intronic
chr10	30356253	30356753	2	CD4 Naive._.MRSA_DU19-01S0003987	12161	MIR7162	Intronic
chr10	30359594	30360094	17	CD16 Mono._.ANTH_control_BWJ0023	8820	MIR7162	Intronic
chr10	30365235	30365735	2	CD8 TEM._.MSSA_DU19-01S0003453	3179	MIR7162	Exonic
chr10	30366524	30367024	2	CD8 TEM._.MRSA_DU19-01S0003994	1890	MIR7162	Intronic
chr10	30373467	30373967	9	CD4 TCM._.HI_control_AS09-13278	723	MTPAP	Exonic
chr10	30374125	30374625	2	CD4 Naive._.MRSA_DU19-01S0003987	65	MTPAP	Promoter
chr10	30378142	30378642	3	CD16 Mono._.Other	3943	GOLGA2P6	Distal
chr10	30384695	30385195	3	CD4 Naive._.MSSA_DU19-01S0003515	10496	GOLGA2P6	Distal
chr10	30386819	30387319	2	CD4 Naive._.MRSA_DU19-01S0003987	12620	GOLGA2P6	Distal
chr10	30392420	30392920	22	CD16 Mono._.MRSA_DU19-01S0003978	18221	GOLGA2P6	Distal
chr10	30396216	30396716	10	CD16 Mono._.ANTH_control_BMI0095	22017	GOLGA2P6	Distal
chr10	30398174	30398674	9	CD4 TCM._.HI_control_AS09-13278	23975	GOLGA2P6	Distal
chr10	30412846	30413346	12	CD16 Mono._.MSSA_DU19-01S0003464	20840	MAP3K8	Distal
chr10	30413952	30414452	24	CD4 TCM._.MSSA_DU19-01S0003453	19734	MAP3K8	Distal
chr10	30415517	30416017	14	B naive._.ANTH_control_BWJ0023	18169	MAP3K8	Distal
chr10	30418649	30419149	28	CD4 TCM._.HI_control_AS17-00144	15037	MAP3K8	Distal
chr10	30420230	30420730	13	B naive._.HI_control_AS09-13278	13456	MAP3K8	Distal
chr10	30420759	30421259	3	cDC2._.Other	12927	MAP3K8	Distal
chr10	30422239	30422739	15	CD16 Mono._.ANTH_control_BMI0094	11447	MAP3K8	Distal
chr10	30423346	30423846	18	CD16 Mono._.MSSA_DU19-01S0003464	10340	MAP3K8	Distal
chr10	30423910	30424410	5	CD14 Mono._.MSSA_DU19-01S0003462	9776	MAP3K8	Distal
chr10	30427092	30427592	20	CD16 Mono._.MSSA_DU19-01S0003492	6594	MAP3K8	Distal
chr10	30427775	30428275	2	CD4 TCM._.MSSA_DU19-01S0003453	5911	MAP3K8	Distal
chr10	30430520	30431020	10	CD14 Mono._.MSSA_DU19-01S0003462	3166	MAP3K8	Distal
chr10	30431279	30431779	12	CD16 Mono._.MRSA_DU19-01S0003987	2407	MAP3K8	Distal
chr10	30432225	30432725	3	B naive._.ANTH_control_BMI0099	1461	MAP3K8	Promoter
chr10	30433016	30433516	21	NK._.MSSA_DU19-01S0003492	670	MAP3K8	Promoter
chr10	30433663	30434163	27	NK._.MSSA_DU19-01S0003462	23	MAP3K8	Promoter
chr10	30434362	30434862	20	CD16 Mono._.MSSA_DU19-01S0003466	674	MAP3K8	Intronic
chr10	30434989	30435489	6	CD4 TCM._.MRSA_DU19-01S0003987	1301	MAP3K8	Intronic
chr10	30435518	30436018	5	CD16 Mono._.MSSA_DU19-01S0003453	1830	MAP3K8	Intronic
chr10	30436117	30436617	17	CD14 Mono._.MRSA_DU19-01S0003542	2429	MAP3K8	Intronic
chr10	30436947	30437447	29	CD4 TCM._.MRSA_DU19-01S0003987	3259	MAP3K8	Exonic
chr10	30437511	30438011	12	CD4 TCM._.MRSA_DU19-01S0003987	3823	MAP3K8	Intronic
chr10	30438040	30438540	2	CD14 Mono._.MSSA_DU19-01S0003492	4352	MAP3K8	Intronic
chr10	30439348	30439848	4	CD14 Mono._.MRSA_DU19-01S0003994	5660	MAP3K8	Intronic
chr10	30441996	30442496	4	CD16 Mono._.MSSA_DU19-01S0003482	8308	MAP3K8	Intronic
chr10	30443876	30444376	2	CD14 Mono._.MRSA_DU19-01S0003994	10188	MAP3K8	Intronic
chr10	30445498	30445998	5	CD16 Mono._.MSSA_DU19-01S0003482	11810	MAP3K8	Intronic
chr10	30446290	30446790	4	CD16 Mono._.MSSA_DU19-01S0003482	12602	MAP3K8	Intronic
chr10	30447044	30447544	3	Platelet._.MRSA_DU19-01S0004015	13356	MAP3K8	Intronic
chr10	30451833	30452333	2	NK._.MSSA_DU19-01S0003507	18145	MAP3K8	Intronic
chr10	30453976	30454476	2	NK._.MRSA_DU19-01S0004015	20288	MAP3K8	Intronic
chr10	30455207	30455707	4	CD8 TEM._.MRSA_DU19-01S0003994	21519	MAP3K8	Intronic
chr10	30455748	30456248	26	CD8 TEM._.HI_control_AS14-03700	22060	MAP3K8	Intronic
chr10	30456256	30456756	5	B naive._.ANTH_control_BMI0094	22568	MAP3K8	Intronic
chr10	30458024	30458524	2	CD4 TCM._.MSSA_DU19-01S0003453	24336	MAP3K8	Intronic
chr10	30459237	30459737	30	CD14 Mono._.MSSA_DU19-01S0003509	25549	MAP3K8	Exonic
chr10	30464017	30464517	12	CD14 Mono._.MRSA_DU19-01S0003542	30329	MAP3K8	Distal
chr10	30467944	30468444	26	CD14 Mono._.MRSA_DU19-01S0003987	34256	MAP3K8	Distal
chr10	30468783	30469283	2	CD16 Mono._.Other	35095	MAP3K8	Distal
chr10	30475697	30476197	3	CD16 Mono._.MSSA_DU19-01S0003466	42009	MAP3K8	Distal
chr10	30476687	30477187	4	NK._.MSSA_DU19-01S0003462	42999	MAP3K8	Distal
chr10	30481250	30481750	4	CD16 Mono._.MSSA_DU19-01S0003453	47562	MAP3K8	Distal
chr10	30481794	30482294	7	CD16 Mono._.MSSA_DU19-01S0003482	48106	MAP3K8	Distal
chr10	30488218	30488718	22	CD16 Mono._.MSSA_DU19-01S0003464	54530	MAP3K8	Distal
chr10	30489241	30489741	22	CD14 Mono._.MSSA_DU19-01S0003453	55553	MAP3K8	Distal
chr10	30490397	30490897	3	CD14 Mono._.MRSA_DU19-01S0003987	56709	MAP3K8	Distal
chr10	30491192	30491692	30	CD14 Mono._.MSSA_DU19-01S0003509	57504	MAP3K8	Distal
chr10	30491825	30492325	15	NK._.MSSA_DU19-01S0003492	58137	MAP3K8	Distal
chr10	30493397	30493897	31	CD14 Mono._.MSSA_DU19-01S0003509	59709	MAP3K8	Distal
chr10	30494048	30494548	22	CD16 Mono._.MRSA_DU19-01S0003549	60360	MAP3K8	Distal
chr10	30497607	30498107	12	CD14 Mono._.MRSA_DU19-01S0003542	63919	MAP3K8	Distal
chr10	30499979	30500479	3	CD16 Mono._.MSSA_DU19-01S0003466	66291	MAP3K8	Distal
chr10	30500962	30501462	15	NK._.MRSA_DU19-01S0004013	67274	MAP3K8	Distal
chr10	30501597	30502097	2	NK._.ANTH_control_BMI0101	67909	MAP3K8	Distal
chr10	30502201	30502701	30	CD8 TEM._.HI_control_AS09-13278	68513	MAP3K8	Distal
chr10	30502993	30503493	2	MAIT._.MSSA_DU19-01S0003464	69305	MAP3K8	Distal
chr10	30503812	30504312	3	CD14 Mono._.MRSA_DU19-01S0003987	70124	MAP3K8	Distal
chr10	30504781	30505281	15	CD14 Mono._.MRSA_DU19-01S0003987	71093	MAP3K8	Distal
chr10	30505451	30505951	14	B naive._.ANTH_control_BMI0095	71763	MAP3K8	Distal
chr10	30506216	30506716	12	CD14 Mono._.MSSA_DU19-01S0003527	72528	MAP3K8	Distal
chr10	30510507	30511007	21	CD14 Mono._.MRSA_DU19-01S0003994	76819	MAP3K8	Distal
chr10	30522653	30523153	18	CD16 Mono._.MSSA_DU19-01S0003453	88965	MAP3K8	Distal
chr10	30523568	30524068	3	NK._.MSSA_DU19-01S0003462	89880	MAP3K8	Distal
chr10	30525538	30526038	27	CD4 TCM._.MSSA_DU19-01S0003453	91850	MAP3K8	Distal
chr10	30526651	30527151	5	NK._.ANTH_control_BWJ0023	92963	MAP3K8	Distal
chr10	30527188	30527688	7	NK._.HI_control_AS11-18755	93500	MAP3K8	Distal
chr10	30527709	30528209	20	NK._.MSSA_DU19-01S0003464	94021	MAP3K8	Distal
chr10	30528418	30528918	4	NK._.MRSA_DU19-01S0004013	94730	MAP3K8	Distal
chr10	30529449	30529949	31	CD14 Mono._.MSSA_DU19-01S0003509	95761	MAP3K8	Distal
chr10	30530353	30530853	8	CD8 TEM._.MRSA_DU19-01S0003987	96665	MAP3K8	Distal
chr10	30532540	30533040	18	CD14 Mono._.MRSA_DU19-01S0003542	96971	LYZL2	Distal
chr10	30534451	30534951	27	CD4 Naive._.MRSA_DU19-01S0003992	95060	LYZL2	Distal
chr10	30537340	30537840	10	CD14 Mono._.MSSA_DU19-01S0004017	92171	LYZL2	Distal
chr10	30538093	30538593	7	CD14 Mono._.MRSA_DU19-01S0003542	91418	LYZL2	Distal
chr10	30540168	30540668	24	CD14 Mono._.MSSA_DU19-01S0003464	89343	LYZL2	Distal
chr10	30540731	30541231	14	CD14 Mono._.MRSA_DU19-01S0003542	88780	LYZL2	Distal
chr10	30542375	30542875	22	CD16 Mono._.MSSA_DU19-01S0003453	87136	LYZL2	Distal
chr10	30542956	30543456	16	CD14 Mono._.MSSA_DU19-01S0003453	86555	LYZL2	Distal
chr10	30543927	30544427	4	CD16 Mono._.ANTH_control_BMI0095	85584	LYZL2	Distal
chr10	30545548	30546048	2	CD16 Mono._.MRSA_DU19-01S0003542	83963	LYZL2	Distal
chr10	30546329	30546829	3	CD16 Mono._.MSSA_DU19-01S0003453	83182	LYZL2	Distal
chr10	30549076	30549576	16	CD16 Mono._.ANTH_control_BWJ0023	80435	LYZL2	Distal
chr10	30552360	30552860	2	CD16 Mono._.MSSA_DU19-01S0003453	77151	LYZL2	Distal
chr10	30553039	30553539	7	CD14 Mono._.MSSA_DU19-01S0003509	76472	LYZL2	Distal
chr10	30553798	30554298	16	CD16 Mono._.MSSA_DU19-01S0003453	75713	LYZL2	Distal
chr10	30554384	30554884	11	CD16 Mono._.MSSA_DU19-01S0003453	75127	LYZL2	Distal
chr10	30556077	30556577	27	CD14 Mono._.MRSA_DU19-01S0003987	73434	LYZL2	Distal
chr10	30557876	30558376	26	CD14 Mono._.MRSA_DU19-01S0003542	71635	LYZL2	Distal
chr10	30573995	30574495	19	CD16 Mono._.MSSA_DU19-01S0003453	55516	LYZL2	Distal
chr10	30578955	30579455	3	CD16 Mono._.MSSA_DU19-01S0003515	50556	LYZL2	Distal
chr10	30581203	30581703	2	CD4 TCM._.MSSA_DU19-01S0004017	48308	LYZL2	Distal
chr10	30581722	30582222	11	CD16 Mono._.MSSA_DU19-01S0003453	47789	LYZL2	Distal
chr10	30582244	30582744	2	NK._.MSSA_DU19-01S0003492	47267	LYZL2	Distal
chr10	30583595	30584095	28	CD14 Mono._.MRSA_DU19-01S0003542	45916	LYZL2	Distal
chr10	30584158	30584658	3	NK._.MSSA_DU19-01S0003509	45353	LYZL2	Distal
chr10	30587412	30587912	30	CD14 Mono._.ANTH_control_BWJ0023	42099	LYZL2	Distal
chr10	30589398	30589898	9	CD16 Mono._.MRSA_DU19-01S0003987	40113	LYZL2	Distal
chr10	30591148	30591648	19	CD4 Naive._.ANTH_control_BMI0093	38363	LYZL2	Distal
chr10	30599912	30600412	31	CD14 Mono._.MRSA_DU19-01S0003987	29599	LYZL2	Distal
chr10	30630557	30631057	29	CD14 Mono._.MRSA_DU19-01S0004015	1044	LYZL2	Promoter
chr10	30638058	30638558	11	CD14 Mono._.MRSA_DU19-01S0003994	8545	LYZL2	Distal
chr10	30639871	30640371	13	CD4 Naive._.MRSA_DU19-01S0003987	10358	LYZL2	Distal
chr10	30662772	30663272	6	CD16 Mono._.MSSA_DU19-01S0003453	33259	LYZL2	Distal
chr10	30663349	30663849	8	B naive._.ANTH_control_BMI0099	33836	LYZL2	Distal
chr10	30670918	30671418	15	CD14 Mono._.HI_control_AS09-13278	41405	LYZL2	Distal
chr10	30677113	30677613	2	CD8 TEM._.MRSA_DU19-01S0003994	45887	LOC105376480	Distal
chr10	30679380	30679880	2	CD14 Mono._.HI_control_AS09-13278	43620	LOC105376480	Distal
chr10	30682359	30682859	7	CD8 TEM._.MRSA_DU19-01S0003978	40641	LOC105376480	Distal
chr10	30683417	30683917	2	cDC2._.ANTH_control_BMI0099	39583	LOC105376480	Distal
chr10	30687614	30688114	21	CD8 TEM._.MRSA_DU19-01S0003994	35386	LOC105376480	Distal
chr10	30695832	30696332	26	CD4 Naive._.MRSA_DU19-01S0003987	27168	LOC105376480	Distal
chr10	30696367	30696867	7	CD8 TEM._.ANTH_control_BMI0099	26633	LOC105376480	Distal
chr10	30697136	30697636	5	CD4 TCM._.ANTH_control_BMI0099	25864	LOC105376480	Distal
chr10	30701357	30701857	32	CD4 TCM._.HI_control_AS14-03700	21643	LOC105376480	Distal
chr10	30702003	30702503	10	CD8 TEM._.MRSA_DU19-01S0003978	20997	LOC105376480	Distal
chr10	30703442	30703942	2	CD4 TCM._.MRSA_DU19-01S0003992	19558	LOC105376480	Distal
chr10	30703947	30704447	5	CD4 Naive._.ANTH_control_BWJ0023	19053	LOC105376480	Distal
chr10	30704569	30705069	28	CD4 TCM._.MRSA_DU19-01S0003987	18431	LOC105376480	Distal
chr10	30705242	30705742	27	CD4 Naive._.HI_control_AS09-13278	17758	LOC105376480	Distal
chr10	30705887	30706387	15	CD4 Naive._.HI_control_AS17-00144	17113	LOC105376480	Distal
chr10	30718237	30718737	16	CD4 TCM._.HI_control_AS09-13278	4763	LOC105376480	Distal
chr10	30722915	30723415	2	B naive._.ANTH_control_BMI0094	85	LOC105376480	Promoter
chr10	30723598	30724098	2	B naive._.MRSA_DU19-01S0003542	596	LOC105376480	Distal
chr10	30726731	30727231	29	CD8 TEM._.MRSA_DU19-01S0003987	3729	LOC105376480	Distal
chr10	30736811	30737311	2	CD16 Mono._.ANTH_control_BMI0095	13809	LOC105376480	Distal
chr10	30746494	30746994	4	CD4 TCM._.MSSA_DU19-01S0003492	23492	LOC105376480	Distal
chr10	30747543	30748043	6	CD4 TCM._.MSSA_DU19-01S0003464	24541	LOC105376480	Distal
chr10	30749764	30750264	2	MAIT._.ANTH_control_BWJ0023	26762	LOC105376480	Distal
chr10	30750917	30751417	5	CD8 TEM._.HI_control_AS17-00144	27915	LOC105376480	Distal
chr10	30751799	30752299	12	CD16 Mono._.ANTH_control_BMI0099	28797	LOC105376480	Distal
chr10	30758488	30758988	2	NK._.MRSA_DU19-01S0004015	35486	LOC105376480	Distal
chr10	30763892	30764392	15	CD14 Mono._.HI_control_AS09-13278	40890	LOC105376480	Distal
chr10	30779204	30779704	3	CD8 TEM._.MRSA_DU19-01S0004011	56202	LOC105376480	Distal
chr10	30782634	30783134	5	CD4 TCM._.ANTH_control_BWJ0023	59632	LOC105376480	Distal
chr10	30783296	30783796	3	CD8 TEM._.MSSA_DU19-01S0003464	60294	LOC105376480	Distal
chr10	30783855	30784355	30	CD4 Naive._.HI_control_AS17-00144	60853	LOC105376480	Distal
chr10	30784368	30784868	2	cDC2._.Other	61366	LOC105376480	Distal
chr10	30785126	30785626	28	CD14 Mono._.MRSA_DU19-01S0003992	62124	LOC105376480	Distal
chr10	30789758	30790258	2	CD8 TEM._.HI_control_AS14-03700	66756	LOC105376480	Distal
chr10	30792004	30792504	6	CD4 TCM._.HI_control_AS09-13278	69002	LOC105376480	Distal
chr10	30811583	30812083	13	CD4 TCM._.HI_control_AS09-13278	88581	LOC105376480	Distal
chr10	30812695	30813195	2	CD14 Mono._.HI_control_AS09-13278	89693	LOC105376480	Distal
chr10	30817945	30818445	13	CD14 Mono._.HI_control_AS09-13278	94943	LOC105376480	Distal
chr10	30818557	30819057	2	CD14 Mono._.HI_control_AS09-13278	95555	LOC105376480	Distal
chr10	30821206	30821706	3	Platelet._.1	98204	LOC105376480	Intronic
chr10	30822031	30822531	2	Platelet._.MRSA_DU19-01S0004015	99029	LOC105376480	Intronic
chr10	30846134	30846634	2	CD4 Naive._.HI_control_AS09-13278	123132	LOC105376480	Intronic
chr10	30847090	30847590	4	CD4 Naive._.MSSA_DU19-01S0003507	124088	LOC105376480	Intronic
chr10	30847644	30848144	4	CD4 Naive._.MSSA_DU19-01S0003507	124642	LOC105376480	Intronic
chr10	30848576	30849076	10	CD4 Naive._.MSSA_DU19-01S0003462	125574	LOC105376480	Exonic
chr10	30853071	30853571	10	CD16 Mono._.MSSA_DU19-01S0003464	130069	LOC105376480	Intronic
chr10	30854725	30855225	2	CD14 Mono._.MRSA_DU19-01S0003987	131723	LOC105376480	Intronic
chr10	30857689	30858189	16	CD14 Mono._.HI_control_AS11-18755	134687	LOC105376480	Intronic
chr10	30893123	30893623	2	CD14 Mono._.MRSA_DU19-01S0003987	138563	ZNF438	Intronic
chr10	30897012	30897512	4	CD14 Mono._.ANTH_control_BMI0094	134674	ZNF438	Intronic
chr10	30915097	30915597	5	CD14 Mono._.HI_control_AS17-00144	116589	ZNF438	Intronic
chr10	30928689	30929189	3	CD4 Naive._.HI_control_AS17-00144	102997	ZNF438	Intronic
chr10	30929399	30929899	8	CD4 Naive._.ANTH_control_BMI0093	102287	ZNF438	Intronic
chr10	30936674	30937174	4	CD4 Naive._.MRSA_DU19-01S0004011	95012	ZNF438	Intronic
chr10	30944073	30944573	2	CD16 Mono._.MSSA_DU19-01S0003482	87613	ZNF438	Intronic
chr10	30963832	30964332	2	CD16 Mono._.MSSA_DU19-01S0003515	67854	ZNF438	Intronic
chr10	30974972	30975472	3	CD14 Mono._.ANTH_control_BMI0094	56714	ZNF438	Intronic
chr10	30983113	30983613	9	B naive._.ANTH_control_BMI0094	48573	ZNF438	Intronic
chr10	30984813	30985313	2	CD14 Mono._.MRSA_DU19-01S0003987	46873	ZNF438	Intronic
chr10	30985980	30986480	13	CD14 Mono._.MRSA_DU19-01S0003992	45706	ZNF438	Intronic
chr10	30991542	30992042	14	CD16 Mono._.ANTH_control_BMI0095	40144	ZNF438	Intronic
chr10	30995319	30995819	14	CD16 Mono._.MSSA_DU19-01S0003507	36367	ZNF438	Intronic
chr10	30998238	30998738	18	CD8 TEM._.ANTH_control_BMI0095	33448	ZNF438	Intronic
chr10	30999251	30999751	22	CD16 Mono._.Other	32435	ZNF438	Exonic
chr10	31000789	31001289	20	CD16 Mono._.MSSA_DU19-01S0003482	30897	ZNF438	Intronic
chr10	31001659	31002159	6	CD14 Mono._.MSSA_DU19-01S0003462	30027	ZNF438	Intronic
chr10	31004453	31004953	6	CD16 Mono._.MRSA_DU19-01S0003987	27233	ZNF438	Intronic
chr10	31005894	31006394	10	CD14 Mono._.MRSA_DU19-01S0003987	25792	ZNF438	Intronic
chr10	31007604	31008104	5	CD14 Mono._.MRSA_DU19-01S0004015	24082	ZNF438	Intronic
chr10	31011328	31011828	7	CD16 Mono._.MRSA_DU19-01S0003987	20358	ZNF438	Intronic
chr10	31020797	31021297	10	CD14 Mono._.MRSA_DU19-01S0003987	10889	ZNF438	Intronic
chr10	31021958	31022458	15	CD14 Mono._.MSSA_DU19-01S0003462	9728	ZNF438	Intronic
chr10	31031181	31031681	5	CD8 Naive._.MSSA_DU19-01S0003464	505	ZNF438	Intronic
chr10	31031704	31032204	22	CD16 Mono._.MRSA_DU19-01S0003542	16	ZNF438	Promoter
chr10	31032209	31032709	12	CD16 Mono._.MSSA_DU19-01S0003509	521	ZNF438	Promoter
chr10	31032766	31033266	8	CD16 Mono._.ANTH_control_BMI0094	1078	ZNF438	Promoter
chr10	31034409	31034909	11	CD14 Mono._.MRSA_DU19-01S0003987	2721	ZNF438	Distal
chr10	31035507	31036007	2	CD8 TEM._.HI_control_AS17-00144	3819	ZNF438	Distal
chr10	31038931	31039431	17	CD14 Mono._.MSSA_DU19-01S0003507	7243	ZNF438	Distal
chr10	31056833	31057333	2	CD4 Naive._.HI_control_AS17-00144	25145	ZNF438	Distal
chr10	31064109	31064609	2	B naive._.ANTH_control_BMI0095	32421	ZNF438	Distal
chr10	31066893	31067393	2	B naive._.HI_control_AS11-18755	35205	ZNF438	Distal
chr10	31074369	31074869	2	NK._.MSSA_DU19-01S0003462	42681	ZNF438	Distal
chr10	31082530	31083030	2	CD4 Naive._.MRSA_DU19-01S0003987	50842	ZNF438	Distal
chr10	31083656	31084156	18	CD4 Naive._.MRSA_DU19-01S0003987	51968	ZNF438	Distal
chr10	31090778	31091278	7	B naive._.HI_control_AS11-18755	59090	ZNF438	Distal
chr10	31100954	31101454	4	CD4 Naive._.ANTH_control_BMI0093	69266	ZNF438	Distal
chr10	31101660	31102160	2	B naive._.MRSA_DU19-01S0003542	69972	ZNF438	Distal
chr10	31132669	31133169	5	CD14 Mono._.MRSA_DU19-01S0003987	54963	LOC101929352	Distal
chr10	31133593	31134093	30	CD14 Mono._.MRSA_DU19-01S0003992	54039	LOC101929352	Distal
chr10	31134134	31134634	20	CD14 Mono._.MRSA_DU19-01S0003992	53498	LOC101929352	Distal
chr10	31135050	31135550	9	CD4 Naive._.HI_control_AS17-00144	52582	LOC101929352	Distal
chr10	31136968	31137468	16	CD4 Naive._.HI_control_AS17-00144	50664	LOC101929352	Distal
chr10	31137520	31138020	4	CD4 Naive._.ANTH_control_BMI0095	50112	LOC101929352	Distal
chr10	31146216	31146716	6	CD14 Mono._.MRSA_DU19-01S0003992	41416	LOC101929352	Distal
chr10	31146832	31147332	10	CD14 Mono._.MRSA_DU19-01S0003992	40800	LOC101929352	Distal
chr10	31148575	31149075	2	CD4 Naive._.MRSA_DU19-01S0003987	39057	LOC101929352	Distal
chr10	31170588	31171088	10	CD14 Mono._.ANTH_control_BMI0094	17044	LOC101929352	Distal
chr10	31181048	31181548	2	NK._.MSSA_DU19-01S0003462	6584	LOC101929352	Distal
chr10	31206956	31207456	2	CD14 Mono._.ANTH_control_BMI0094	19322	LOC101929352	Intronic
chr10	31209609	31210109	2	cDC2._.Other	21975	LOC101929352	Intronic
chr10	31210198	31210698	2	MAIT._.MSSA_DU19-01S0003482	22564	LOC101929352	Intronic
chr10	31215033	31215533	27	CD14 Mono._.HI_control_AS11-18755	27399	LOC101929352	Intronic
chr10	31242881	31243381	24	CD14 Mono._.MRSA_DU19-01S0003992	55247	LOC101929352	Intronic
chr10	31264907	31265407	2	CD8 TEM._.HI_control_AS13-08590	53337	ZEB1	Distal
chr10	31290406	31290906	2	CD4 Naive._.MSSA_DU19-01S0004017	27838	ZEB1	Distal
chr10	31299048	31299548	3	CD4 Naive._.ANTH_control_BWJ0023	19196	ZEB1	Distal
chr10	31303693	31304193	3	CD14 Mono._.MRSA_DU19-01S0003987	14551	ZEB1	Distal
chr10	31318131	31318631	16	B naive._.ANTH_control_BMI0095	113	ZEB1	Promoter
chr10	31318856	31319356	30	CD4 Naive._.MRSA_DU19-01S0003987	610	ZEB1	Exonic
chr10	31319560	31320060	26	CD14 Mono._.HI_control_AS09-13278	636	ZEB1-AS1	Exonic
chr10	31320088	31320588	15	B naive._.HI_control_AS11-18755	108	ZEB1-AS1	Exonic
chr10	31320650	31321150	20	CD8 TEM._.MRSA_DU19-01S0003994	452	ZEB1-AS1	Promoter
chr10	31321377	31321877	28	CD4 Naive._.HI_control_AS14-03700	1179	ZEB1-AS1	Promoter
chr10	31322643	31323143	16	CD4 TCM._.MSSA_DU19-01S0004017	2445	ZEB1-AS1	Intronic
chr10	31340372	31340872	2	CD4 Naive._.MRSA_DU19-01S0003549	20174	ZEB1-AS1	Intronic
chr10	31341466	31341966	2	CD4 Naive._.HI_control_AS17-00144	21268	ZEB1-AS1	Intronic
chr10	31348111	31348611	4	B naive._.HI_control_AS11-18755	27913	ZEB1-AS1	Intronic
chr10	31349304	31349804	2	CD4 Naive._.MSSA_DU19-01S0003453	29106	ZEB1-AS1	Intronic
chr10	31353468	31353968	16	CD4 TCM._.MRSA_DU19-01S0003987	33270	ZEB1-AS1	Intronic
chr10	31380161	31380661	2	CD8 TEM._.MRSA_DU19-01S0003994	59963	ZEB1-AS1	Intronic
chr10	31382182	31382682	2	CD8 TEM._.MRSA_DU19-01S0003994	61984	ZEB1-AS1	Intronic
chr10	31384207	31384707	4	B naive._.HI_control_AS14-03700	64009	ZEB1-AS1	Intronic
chr10	31480486	31480986	2	CD4 TCM._.HI_control_AS14-03700	160288	ZEB1-AS1	Intronic
chr10	31491077	31491577	10	CD4 TCM._.HI_control_AS09-13278	170879	ZEB1-AS1	Intronic
chr10	31526673	31527173	17	CD14 Mono._.HI_control_AS09-13278	206475	ZEB1-AS1	Exonic
chr10	31529309	31529809	2	CD16 Mono._.ANTH_control_BMI0101	209111	ZEB1-AS1	Exonic
chr10	31549882	31550382	27	CD14 Mono._.HI_control_AS09-13278	229684	ZEB1-AS1	Distal
chr10	31580622	31581122	11	CD14 Mono._.HI_control_AS09-13278	260424	ZEB1-AS1	Distal
chr10	31581162	31581662	2	CD16 Mono._.ANTH_control_BMI0095	260964	ZEB1-AS1	Distal
chr10	31581910	31582410	31	CD14 Mono._.MRSA_DU19-01S0003992	261712	ZEB1-AS1	Distal
chr10	31582497	31582997	20	CD16 Mono._.ANTH_control_BMI0095	262299	ZEB1-AS1	Distal
chr10	31583203	31583703	6	CD16 Mono._.ANTH_control_BMI0101	263005	ZEB1-AS1	Distal
chr10	31584202	31584702	8	CD16 Mono._.ANTH_control_BMI0095	264004	ZEB1-AS1	Distal
chr10	31586644	31587144	30	CD14 Mono._.MRSA_DU19-01S0003987	266446	ZEB1-AS1	Distal
chr10	31587389	31587889	9	CD16 Mono._.ANTH_control_BMI0094	267191	ZEB1-AS1	Distal
chr10	31589927	31590427	19	CD16 Mono._.MSSA_DU19-01S0003492	269729	ZEB1-AS1	Distal
chr10	31599653	31600153	3	CD16 Mono._.ANTH_control_BMI0095	279455	ZEB1-AS1	Distal
chr10	31600500	31601000	2	cDC2._.ANTH_control_BMI0099	280302	ZEB1-AS1	Distal
chr10	31602395	31602895	7	CD14 Mono._.MRSA_DU19-01S0003542	282197	ZEB1-AS1	Distal
chr10	31603392	31603892	22	CD16 Mono._.MRSA_DU19-01S0003978	283194	ZEB1-AS1	Distal
chr10	31604027	31604527	3	CD16 Mono._.ANTH_control_BMI0094	283829	ZEB1-AS1	Distal
chr10	31613414	31613914	2	CD16 Mono._.ANTH_control_BMI0095	293216	ZEB1-AS1	Distal
chr10	31616865	31617365	2	NK._.ANTH_control_BMI0101	296667	ZEB1-AS1	Distal
chr10	31618034	31618534	2	CD14 Mono._.MRSA_DU19-01S0003994	297836	ZEB1-AS1	Distal
chr10	31619697	31620197	4	CD14 Mono._.HI_control_AS09-13278	299499	ZEB1-AS1	Distal
chr10	31623211	31623711	3	CD16 Mono._.MSSA_DU19-01S0003482	303013	ZEB1-AS1	Distal
chr10	31625460	31625960	7	CD16 Mono._.ANTH_control_BMI0095	303165	ARHGAP12	Distal
chr10	31635369	31635869	17	CD14 Mono._.MRSA_DU19-01S0003989	293256	ARHGAP12	Distal
chr10	31686290	31686790	2	NK_CD56bright._.ANTH_control_BMI0099	242335	ARHGAP12	Distal
chr10	31687728	31688228	5	CD4 Naive._.ANTH_control_BMI0099	240897	ARHGAP12	Distal
chr10	31693436	31693936	3	cDC2._.Other	235189	ARHGAP12	Distal
chr10	31694684	31695184	2	MAIT._.MSSA_DU19-01S0003453	233941	ARHGAP12	Distal
chr10	31697279	31697779	13	CD14 Mono._.MRSA_DU19-01S0003987	231346	ARHGAP12	Distal
chr10	31697802	31698302	31	CD14 Mono._.HI_control_AS14-03700	230823	ARHGAP12	Distal
chr10	31699935	31700435	2	CD14 Mono._.ANTH_control_BWJ0023	228690	ARHGAP12	Distal
chr10	31701390	31701890	20	CD16 Mono._.ANTH_control_BMI0095	227235	ARHGAP12	Distal
chr10	31701931	31702431	28	CD14 Mono._.MRSA_DU19-01S0003987	226694	ARHGAP12	Distal
chr10	31705127	31705627	11	CD14 Mono._.MSSA_DU19-01S0003466	223498	ARHGAP12	Distal
chr10	31705969	31706469	2	B naive._.MSSA_DU19-01S0003507	222656	ARHGAP12	Distal
chr10	31706956	31707456	31	CD14 Mono._.MRSA_DU19-01S0003992	221669	ARHGAP12	Distal
chr10	31707637	31708137	31	CD14 Mono._.MSSA_DU19-01S0003509	220988	ARHGAP12	Distal
chr10	31724252	31724752	2	CD16 Mono._.MRSA_DU19-01S0004015	204373	ARHGAP12	Distal
chr10	31745486	31745986	7	MAIT._.HI_control_AS11-18755	183139	ARHGAP12	Distal
chr10	31746096	31746596	2	CD4 Naive._.MRSA_DU19-01S0003542	182529	ARHGAP12	Distal
chr10	31747804	31748304	6	CD16 Mono._.MSSA_DU19-01S0003482	180821	ARHGAP12	Distal
chr10	31751293	31751793	4	cDC2._.ANTH_control_BWJ0023	177332	ARHGAP12	Distal
chr10	31751825	31752325	12	CD14 Mono._.MSSA_DU19-01S0004017	176800	ARHGAP12	Distal
chr10	31754148	31754648	21	CD16 Mono._.MSSA_DU19-01S0003482	174477	ARHGAP12	Distal
chr10	31756040	31756540	2	CD4 Naive._.MRSA_DU19-01S0003992	172585	ARHGAP12	Distal
chr10	31756628	31757128	3	CD14 Mono._.MRSA_DU19-01S0003542	171997	ARHGAP12	Distal
chr10	31757260	31757760	4	CD4 Naive._.MSSA_DU19-01S0003507	171365	ARHGAP12	Distal
chr10	31758053	31758553	2	CD8 TEM._.MRSA_DU19-01S0003994	170572	ARHGAP12	Distal
chr10	31759238	31759738	31	CD4 TCM._.HI_control_AS09-13278	169387	ARHGAP12	Distal
chr10	31760063	31760563	31	CD8 TEM._.HI_control_AS09-13278	168562	ARHGAP12	Distal
chr10	31760681	31761181	5	CD4 Naive._.MSSA_DU19-01S0003507	167944	ARHGAP12	Distal
chr10	31770261	31770761	27	CD4 TCM._.MSSA_DU19-01S0004017	158364	ARHGAP12	Distal
chr10	31776866	31777366	2	B naive._.MSSA_DU19-01S0003507	151759	ARHGAP12	Distal
chr10	31789472	31789972	15	CD8 TEM._.HI_control_AS14-03700	139153	ARHGAP12	Distal
chr10	31803999	31804499	2	CD8 TEM._.MRSA_DU19-01S0004015	124626	ARHGAP12	Distal
chr10	31808571	31809071	12	CD16 Mono._.ANTH_control_BMI0094	120054	ARHGAP12	Intronic
chr10	31836496	31836996	9	CD16 Mono._.ANTH_control_BMI0094	92129	ARHGAP12	Intronic
chr10	31862441	31862941	3	CD16 Mono._.ANTH_control_BMI0095	66184	ARHGAP12	Intronic
chr10	31871633	31872133	2	CD14 Mono._.ANTH_control_BMI0094	56992	ARHGAP12	Intronic
chr10	31879843	31880343	2	CD8 TEM._.MRSA_DU19-01S0003994	48782	ARHGAP12	Intronic
chr10	31883382	31883882	3	CD16 Mono._.MSSA_DU19-01S0003453	45243	ARHGAP12	Intronic
chr10	31919083	31919583	2	CD4 Naive._.MRSA_DU19-01S0003987	9542	ARHGAP12	Intronic
chr10	31920764	31921264	3	CD4 Naive._.MRSA_DU19-01S0003987	7861	ARHGAP12	Intronic
chr10	31921816	31922316	3	CD8 TEM._.ANTH_control_BMI0101	6809	ARHGAP12	Intronic
chr10	31924733	31925233	3	CD4 Naive._.HI_control_AS17-00144	3892	ARHGAP12	Intronic
chr10	31926121	31926621	15	CD16 Mono._.MSSA_DU19-01S0003464	2504	ARHGAP12	Intronic
chr10	31926722	31927222	7	CD4 TCM._.MRSA_DU19-01S0004015	1903	ARHGAP12	Intronic
chr10	31927568	31928068	21	CD8 TEM._.HI_control_AS14-03700	1057	ARHGAP12	Intronic
chr10	31928090	31928590	31	CD4 TCM._.MSSA_DU19-01S0004017	535	ARHGAP12	Intronic
chr10	31928634	31929134	30	CD4 Naive._.HI_control_AS17-00144	7	ARHGAP12	Promoter
chr10	31929245	31929745	28	CD14 Mono._.MRSA_DU19-01S0003992	618	ARHGAP12	Promoter
chr10	31930201	31930701	24	CD4 Naive._.MRSA_DU19-01S0003992	1574	ARHGAP12	Promoter
chr10	31947109	31947609	2	CD16 Mono._.MRSA_DU19-01S0003542	18482	ARHGAP12	Distal
chr10	31947757	31948257	2	CD8 TEM._.MRSA_DU19-01S0004015	19130	ARHGAP12	Distal
chr10	31948658	31949158	5	CD16 Mono._.Other	20031	ARHGAP12	Distal
chr10	31949192	31949692	31	CD14 Mono._.ANTH_control_BMI0093	20565	ARHGAP12	Distal
chr10	31959731	31960231	7	CD16 Mono._.MSSA_DU19-01S0003492	31104	ARHGAP12	Distal
chr10	31961630	31962130	30	CD14 Mono._.MRSA_DU19-01S0004013	33003	ARHGAP12	Distal
chr10	31964417	31964917	11	CD14 Mono._.MSSA_DU19-01S0003453	35790	ARHGAP12	Distal
chr10	31967017	31967517	22	CD14 Mono._.MRSA_DU19-01S0003992	38390	ARHGAP12	Distal
chr10	31972626	31973126	28	CD14 Mono._.MSSA_DU19-01S0003507	43999	ARHGAP12	Distal
chr10	31974351	31974851	9	CD14 Mono._.MSSA_DU19-01S0003527	45724	ARHGAP12	Distal
chr10	31975310	31975810	3	CD4 Naive._.HI_control_AS09-13278	46683	ARHGAP12	Distal
chr10	31976172	31976672	2	CD14 Mono._.MRSA_DU19-01S0003992	47545	ARHGAP12	Distal
chr10	31977337	31977837	22	CD16 Mono._.ANTH_control_BMI0095	48710	ARHGAP12	Distal
chr10	31977846	31978346	14	CD16 Mono._.MSSA_DU19-01S0003464	49219	ARHGAP12	Distal
chr10	31985924	31986424	2	B memory._.MSSA_DU19-01S0003464	57297	ARHGAP12	Distal
chr10	32004051	32004551	2	CD16 Mono._.ANTH_control_BMI0095	52129	KIF5B	Distal
chr10	32004924	32005424	15	CD8 TEM._.MRSA_DU19-01S0003987	51256	KIF5B	Distal
chr10	32005766	32006266	2	NK._.MSSA_DU19-01S0003462	50414	KIF5B	Distal
chr10	32029852	32030352	5	CD14 Mono._.ANTH_control_BMI0093	26328	KIF5B	Intronic
chr10	32030670	32031170	2	CD4 TCM._.MSSA_DU19-01S0004017	25510	KIF5B	Intronic
chr10	32031343	32031843	5	CD14 Mono._.MSSA_DU19-01S0003462	24837	KIF5B	Intronic
chr10	32040505	32041005	3	CD16 Mono._.ANTH_control_BMI0099	15675	KIF5B	Intronic
chr10	32041337	32041837	3	CD4 TCM._.MRSA_DU19-01S0003992	14843	KIF5B	Intronic
chr10	32043299	32043799	3	CD4 TCM._.HI_control_AS17-00144	12881	KIF5B	Intronic
chr10	32046111	32046611	9	CD16 Mono._.Other	10069	KIF5B	Intronic
chr10	32051746	32052246	2	CD8 TEM._.HI_control_AS09-13278	4434	KIF5B	Intronic
chr10	32053955	32054455	11	NK._.MSSA_DU19-01S0003492	2225	KIF5B	Intronic
chr10	32054732	32055232	2	CD8 TEM._.MRSA_DU19-01S0003994	1448	KIF5B	Intronic
chr10	32055472	32055972	31	CD14 Mono._.MRSA_DU19-01S0003992	708	KIF5B	Intronic
chr10	32056227	32056727	31	CD14 Mono._.MRSA_DU19-01S0003992	45	KIF5B	Promoter
chr10	32057013	32057513	4	CD4 TCM._.MSSA_DU19-01S0003453	831	KIF5B	Promoter
chr10	32060243	32060743	6	CD16 Mono._.MSSA_DU19-01S0003453	4061	KIF5B	Distal
chr10	32061303	32061803	2	CD8 TEM._.MRSA_DU19-01S0003994	5121	KIF5B	Distal
chr10	32065865	32066365	28	CD14 Mono._.MSSA_DU19-01S0004017	9683	KIF5B	Distal
chr10	32076615	32077115	2	CD8 TEM._.MRSA_DU19-01S0003994	20433	KIF5B	Distal
chr10	32086288	32086788	2	CD8 TEM._.MRSA_DU19-01S0003994	30106	KIF5B	Distal
chr10	32098102	32098602	2	CD4 Naive._.MRSA_DU19-01S0003994	41920	KIF5B	Distal
chr10	32114444	32114944	2	CD4 Naive._.HI_control_AS17-00144	58262	KIF5B	Distal
chr10	32122842	32123342	2	CD8 TEM._.MSSA_DU19-01S0003492	66660	KIF5B	Distal
chr10	32124603	32125103	2	CD14 Mono._.MSSA_DU19-01S0003515	68421	KIF5B	Distal
chr10	32131379	32131879	3	CD4 TCM._.ANTH_control_BWJ0023	75197	KIF5B	Distal
chr10	32139271	32139771	31	CD14 Mono._.MRSA_DU19-01S0003978	83089	KIF5B	Distal
chr10	32150622	32151122	17	CD4 TCM._.HI_control_AS17-00144	94440	KIF5B	Distal
chr10	32152737	32153237	3	CD4 TCM._.MSSA_DU19-01S0003464	96555	KIF5B	Distal
chr10	32177748	32178248	2	CD8 TEM._.MRSA_DU19-01S0003987	121566	KIF5B	Distal
chr10	32189238	32189738	10	CD14 Mono._.ANTH_control_BMI0094	133056	KIF5B	Distal
chr10	32190288	32190788	2	CD4 TCM._.MRSA_DU19-01S0003994	134106	KIF5B	Distal
chr10	32190839	32191339	17	CD4 Naive._.MRSA_DU19-01S0003987	134657	KIF5B	Distal
chr10	32199686	32200186	4	cDC2._.ANTH_control_BMI0101	143504	KIF5B	Distal
chr10	32200213	32200713	6	CD14 Mono._.MRSA_DU19-01S0003987	144031	KIF5B	Distal
chr10	32207395	32207895	22	CD14 Mono._.HI_control_AS09-13278	139751	LOC102031319	Distal
chr10	32209922	32210422	2	B naive._.HI_control_AS09-13278	137224	LOC102031319	Distal
chr10	32211024	32211524	2	B naive._.HI_control_AS11-18755	136122	LOC102031319	Distal
chr10	32236543	32237043	2	B naive._.HI_control_AS11-18755	110603	LOC102031319	Distal
chr10	32239712	32240212	19	CD14 Mono._.MRSA_DU19-01S0003992	107434	LOC102031319	Distal
chr10	32240388	32240888	6	CD14 Mono._.MSSA_DU19-01S0003453	106758	LOC102031319	Distal
chr10	32244446	32244946	2	MAIT._.MSSA_DU19-01S0003453	102700	LOC102031319	Distal
chr10	32250412	32250912	3	CD4 TCM._.HI_control_AS11-18755	96734	LOC102031319	Distal
chr10	32253153	32253653	2	CD4 Naive._.MSSA_DU19-01S0004017	93993	LOC102031319	Distal
chr10	32256573	32257073	28	CD4 TCM._.MRSA_DU19-01S0003987	90573	LOC102031319	Distal
chr10	32260408	32260908	5	CD16 Mono._.ANTH_control_BMI0101	86738	LOC102031319	Distal
chr10	32263323	32263823	4	CD16 Mono._.MSSA_DU19-01S0003453	83823	LOC102031319	Distal
chr10	32267028	32267528	2	CD8 TEM._.HI_control_AS09-13278	80118	LOC102031319	Distal
chr10	32271371	32271871	2	CD4 TCM._.MSSA_DU19-01S0003492	75775	LOC102031319	Exonic
chr10	32273297	32273797	15	CD14 Mono._.MRSA_DU19-01S0003987	73849	LOC102031319	Intronic
chr10	32277374	32277874	2	CD4 Naive._.ANTH_control_BMI0093	69772	LOC102031319	Intronic
chr10	32278116	32278616	2	MAIT._.ANTH_control_BWJ0023	69030	LOC102031319	Intronic
chr10	32280530	32281030	2	CD8 TEM._.MSSA_DU19-01S0003462	66616	LOC102031319	Intronic
chr10	32290466	32290966	2	CD14 Mono._.HI_control_AS14-03700	56680	LOC102031319	Intronic
chr10	32294938	32295438	9	CD4 Naive._.MSSA_DU19-01S0003466	52208	LOC102031319	Intronic
chr10	32296528	32297028	3	CD8 TEM._.MSSA_DU19-01S0003462	50618	LOC102031319	Intronic
chr10	32298630	32299130	2	CD4 TCM._.ANTH_control_BWJ0023	48516	LOC102031319	Intronic
chr10	32305113	32305613	2	CD14 Mono._.HI_control_AS14-03700	42033	LOC102031319	Intronic
chr10	32308107	32308607	12	CD4 TCM._.MRSA_DU19-01S0003989	39039	LOC102031319	Intronic
chr10	32308747	32309247	2	CD4 TCM._.MSSA_DU19-01S0003453	38399	LOC102031319	Intronic
chr10	32314545	32315045	2	CD4 TCM._.MRSA_DU19-01S0003989	32601	LOC102031319	Intronic
chr10	32317762	32318262	20	CD4 TCM._.HI_control_AS09-13278	29384	LOC102031319	Intronic
chr10	32318374	32318874	31	CD14 Mono._.MRSA_DU19-01S0003987	28772	LOC102031319	Intronic
chr10	32319121	32319621	4	CD4 TCM._.MRSA_DU19-01S0004015	28025	LOC102031319	Intronic
chr10	32319785	32320285	3	CD4 TCM._.MRSA_DU19-01S0003992	27361	LOC102031319	Intronic
chr10	32320453	32320953	8	CD14 Mono._.MRSA_DU19-01S0003542	26693	LOC102031319	Intronic
chr10	32321613	32322113	2	CD8 TEM._.HI_control_AS14-03700	25533	LOC102031319	Intronic
chr10	32322996	32323496	5	CD14 Mono._.MRSA_DU19-01S0003989	24150	LOC102031319	Intronic
chr10	32325128	32325628	2	NK._.MRSA_DU19-01S0004013	22018	LOC102031319	Intronic
chr10	32326610	32327110	2	B naive._.ANTH_control_BMI0094	20536	LOC102031319	Intronic
chr10	32327253	32327753	5	CD16 Mono._.ANTH_control_BMI0101	19893	LOC102031319	Intronic
chr10	32328819	32329319	8	NK._.HI_control_AS11-18755	18327	LOC102031319	Intronic
chr10	32329649	32330149	3	NK._.MSSA_DU19-01S0003462	17497	LOC102031319	Intronic
chr10	32332201	32332701	32	CD4 TCM._.MSSA_DU19-01S0004017	14945	LOC102031319	Intronic
chr10	32332751	32333251	3	CD4 Naive._.ANTH_control_BMI0093	14395	LOC102031319	Intronic
chr10	32333629	32334129	5	NK._.MSSA_DU19-01S0003462	13517	LOC102031319	Intronic
chr10	32334243	32334743	11	CD4 TCM._.MSSA_DU19-01S0003466	12903	LOC102031319	Intronic
chr10	32335118	32335618	3	CD8 TEM._.MRSA_DU19-01S0003987	12028	LOC102031319	Intronic
chr10	32338152	32338652	2	NK._.MRSA_DU19-01S0003549	8994	LOC102031319	Intronic
chr10	32340520	32341020	2	CD8 TEM._.MRSA_DU19-01S0004015	6626	LOC102031319	Intronic
chr10	32342333	32342833	2	CD4 Naive._.MRSA_DU19-01S0003987	4813	LOC102031319	Intronic
chr10	32343279	32343779	2	NK._.ANTH_control_BWJ0023	3867	LOC102031319	Intronic
chr10	32344386	32344886	3	CD8 TEM._.MSSA_DU19-01S0003462	2760	LOC102031319	Intronic
chr10	32345356	32345856	6	CD14 Mono._.ANTH_control_BMI0094	1790	LOC102031319	Promoter
chr10	32346130	32346630	16	B naive._.ANTH_control_BMI0094	1016	LOC102031319	Promoter
chr10	32346939	32347439	31	CD8 TEM._.MSSA_DU19-01S0003464	207	LOC102031319	Promoter
chr10	32347828	32348328	7	CD4 Naive._.MRSA_DU19-01S0003987	680	LOC102031319	Intronic
chr10	32349107	32349607	6	B naive._.ANTH_control_BMI0095	1959	LOC102031319	Intronic
chr10	32350838	32351338	5	CD16 Mono._.ANTH_control_BMI0099	3690	LOC102031319	Intronic
chr10	32352533	32353033	28	CD4 TCM._.HI_control_AS09-13278	5385	LOC102031319	Intronic
chr10	32356947	32357447	23	CD4 Naive._.MSSA_DU19-01S0003453	9799	LOC102031319	Intronic
chr10	32357475	32357975	12	CD4 TCM._.MRSA_DU19-01S0003549	10327	LOC102031319	Intronic
chr10	32358214	32358714	2	CD4 TCM._.ANTH_control_BWJ0023	11066	LOC102031319	Intronic
chr10	32366048	32366548	2	CD4 TCM._.MSSA_DU19-01S0003527	12499	EPC1	Intronic
chr10	32367754	32368254	29	CD4 Naive._.MSSA_DU19-01S0004017	10793	EPC1	Intronic
chr10	32371601	32372101	2	CD4 Naive._.ANTH_control_BWJ0023	6946	EPC1	Intronic
chr10	32377489	32377989	32	CD4 TCM._.HI_control_AS09-13278	1058	EPC1	Intronic
chr10	32378571	32379071	31	CD8 TEM._.MRSA_DU19-01S0003994	22	EPC1	Promoter
chr10	32379250	32379750	5	B memory._.ANTH_control_BWJ0023	701	EPC1	Promoter
chr10	32379872	32380372	6	NK._.ANTH_control_BMI0095	1323	EPC1	Promoter
chr10	32381064	32381564	2	cDC2._.ANTH_control_BMI0101	2515	EPC1	Distal
chr10	32410258	32410758	2	MAIT._.MSSA_DU19-01S0003464	31709	EPC1	Distal
chr10	32413365	32413865	9	MAIT._.HI_control_AS11-18755	32524	CCDC7	Distal
chr10	32433950	32434450	7	CD4 Naive._.HI_control_AS17-00144	11939	CCDC7	Distal
chr10	32445863	32446363	30	CD4 Naive._.MRSA_DU19-01S0003992	26	CCDC7	Promoter
chr10	32446583	32447083	15	CD4 TCM._.HI_control_AS09-13278	692	CCDC7	Intronic
chr10	32449877	32450377	2	CD8 TEM._.MRSA_DU19-01S0004015	3986	CCDC7	Intronic
chr10	32459249	32459749	30	CD4 Naive._.MRSA_DU19-01S0003987	13358	CCDC7	Intronic
chr10	32525668	32526168	2	B naive._.HI_control_AS14-03700	79777	CCDC7	Intronic
chr10	32538163	32538663	2	CD14 Mono._.ANTH_control_BWJ0023	92272	CCDC7	Intronic
chr10	32650121	32650621	19	CD8 TEM._.HI_control_AS17-00144	204230	CCDC7	Intronic
chr10	32790303	32790803	2	CD16 Mono._.Other	215238	ITGB1	Intronic
chr10	32795555	32796055	7	CD4 TCM._.MRSA_DU19-01S0003987	209986	ITGB1	Intronic
chr10	32831028	32831528	2	CD4 Naive._.MRSA_DU19-01S0003994	174513	ITGB1	Intronic
chr10	32887511	32888011	2	CD14 Mono._.MRSA_DU19-01S0003992	118030	ITGB1	Distal
chr10	32889722	32890222	5	CD8 TEM._.ANTH_control_BMI0095	115819	ITGB1	Distal
chr10	32890279	32890779	4	CD4 TCM._.ANTH_control_BMI0093	115262	ITGB1	Distal
chr10	32891249	32891749	5	CD4 TCM._.ANTH_control_BWJ0023	114292	ITGB1	Distal
chr10	32891950	32892450	2	CD4 TCM._.HI_control_AS11-18755	113591	ITGB1	Distal
chr10	32893348	32893848	7	CD14 Mono._.MRSA_DU19-01S0003987	112193	ITGB1	Distal
chr10	32906404	32906904	2	CD8 TEM._.MRSA_DU19-01S0003987	99137	ITGB1	Intronic
chr10	32911208	32911708	4	CD16 Mono._.ANTH_control_BMI0099	94333	ITGB1	Exonic
chr10	32923862	32924362	4	CD4 TCM._.MRSA_DU19-01S0004015	81679	ITGB1	Intronic
chr10	32925980	32926480	2	NK._.MSSA_DU19-01S0004017	79561	ITGB1	Intronic
chr10	32929591	32930091	25	CD4 TCM._.MSSA_DU19-01S0003453	75950	ITGB1	Exonic
chr10	32937799	32938299	6	CD14 Mono._.MRSA_DU19-01S0003992	67742	ITGB1	Intronic
chr10	32938773	32939273	6	CD16 Mono._.ANTH_control_BMI0099	66768	ITGB1	Intronic
chr10	32939462	32939962	3	CD4 TCM._.MSSA_DU19-01S0003527	66079	ITGB1	Intronic
chr10	32940320	32940820	7	CD4 TCM._.MRSA_DU19-01S0003987	65221	ITGB1	Intronic
chr10	32941947	32942447	2	B naive._.ANTH_control_BWJ0023	63594	ITGB1	Intronic
chr10	32943804	32944304	2	CD14 Mono._.HI_control_AS14-03700	61737	ITGB1	Intronic
chr10	32944407	32944907	11	CD8 TEM._.MRSA_DU19-01S0003987	61134	ITGB1	Intronic
chr10	32947185	32947685	4	CD8 TEM._.HI_control_AS11-18755	58356	ITGB1	Intronic
chr10	32947697	32948197	3	CD4 TCM._.MRSA_DU19-01S0003987	57844	ITGB1	Intronic
chr10	32948310	32948810	27	CD4 TCM._.MRSA_DU19-01S0003987	57231	ITGB1	Intronic
chr10	32951395	32951895	4	CD4 TCM._.MRSA_DU19-01S0003987	54146	ITGB1	Intronic
chr10	32952702	32953202	3	CD4 TCM._.MRSA_DU19-01S0003987	52839	ITGB1	Intronic
chr10	32953478	32953978	7	CD4 Naive._.MRSA_DU19-01S0003987	52063	ITGB1	Exonic
chr10	32954012	32954512	3	CD4 Naive._.MRSA_DU19-01S0003987	51529	ITGB1	Intronic
chr10	32954933	32955433	5	CD4 Naive._.MRSA_DU19-01S0003992	50608	ITGB1	Intronic
chr10	32956334	32956834	9	NK._.MSSA_DU19-01S0004017	49207	ITGB1	Intronic
chr10	32957203	32957703	31	CD14 Mono._.HI_control_AS09-13278	48338	ITGB1	Intronic
chr10	32958108	32958608	31	CD14 Mono._.MSSA_DU19-01S0004017	47433	ITGB1	Intronic
chr10	32958948	32959448	25	CD4 TCM._.MRSA_DU19-01S0003987	46593	ITGB1	Intronic
chr10	32960025	32960525	3	CD4 Naive._.MRSA_DU19-01S0003992	45516	ITGB1	Intronic
chr10	32961313	32961813	14	CD16 Mono._.MRSA_DU19-01S0003987	44228	ITGB1	Intronic
chr10	32961831	32962331	31	CD14 Mono._.MRSA_DU19-01S0003992	43710	ITGB1	Intronic
chr10	32963030	32963530	4	CD16 Mono._.MRSA_DU19-01S0003987	42511	ITGB1	Exonic
chr10	32971546	32972046	2	CD8 TEM._.MRSA_DU19-01S0004015	33995	ITGB1	Intronic
chr10	32976291	32976791	3	CD14 Mono._.MSSA_DU19-01S0003464	29250	ITGB1	Intronic
chr10	32980485	32980985	31	CD14 Mono._.MSSA_DU19-01S0004017	25056	ITGB1	Intronic
chr10	32981714	32982214	29	CD8 TEM._.HI_control_AS17-00144	23827	ITGB1	Intronic
chr10	32982260	32982760	20	CD8 TEM._.HI_control_AS13-08590	23281	ITGB1	Intronic
chr10	32983159	32983659	25	NK._.MRSA_DU19-01S0004015	22382	ITGB1	Intronic
chr10	32985672	32986172	31	CD14 Mono._.MRSA_DU19-01S0003987	19869	ITGB1	Intronic
chr10	32992778	32993278	3	CD14 Mono._.MRSA_DU19-01S0003542	12763	ITGB1	Intronic
chr10	32995662	32996162	3	CD8 TEM._.HI_control_AS09-13278	9879	ITGB1	Intronic
chr10	33004870	33005370	26	CD14 Mono._.MRSA_DU19-01S0003978	671	ITGB1	Intronic
chr10	33005559	33006059	31	CD14 Mono._.MRSA_DU19-01S0003992	16	ITGB1	Promoter
chr10	33008051	33008551	2	MAIT._.ANTH_control_BMI0099	2508	ITGB1	Distal
chr10	33008689	33009189	31	CD4 TCM._.ANTH_control_BWJ0023	3146	ITGB1	Distal
chr10	33009514	33010014	8	CD8 TEM._.MRSA_DU19-01S0003549	3971	ITGB1	Distal
chr10	33010043	33010543	31	CD4 TCM._.MRSA_DU19-01S0003987	4500	ITGB1	Distal
chr10	33011341	33011841	2	CD4 TCM._.MSSA_DU19-01S0004017	5798	ITGB1	Distal
chr10	33018217	33018717	2	CD4 Naive._.MSSA_DU19-01S0003466	12674	ITGB1	Distal
chr10	33025134	33025634	21	NK._.MSSA_DU19-01S0004017	19591	ITGB1	Distal
chr10	33026295	33026795	2	CD4 Naive._.MSSA_DU19-01S0003462	20752	ITGB1	Distal
chr10	33027058	33027558	14	CD4 TCM._.MSSA_DU19-01S0003453	21515	ITGB1	Distal
chr10	33027846	33028346	3	CD4 TCM._.MRSA_DU19-01S0003549	22303	ITGB1	Distal
chr10	33028446	33028946	32	CD4 TCM._.ANTH_control_BWJ0023	22903	ITGB1	Distal
chr10	33028996	33029496	5	CD4 TCM._.MRSA_DU19-01S0003987	23453	ITGB1	Distal
chr10	33029743	33030243	4	CD4 TCM._.MRSA_DU19-01S0003992	24200	ITGB1	Distal
chr10	33032572	33033072	4	CD4 TCM._.MSSA_DU19-01S0004017	27029	ITGB1	Distal
chr10	33036663	33037163	3	B naive._.ANTH_control_BMI0094	31120	ITGB1	Distal
chr10	33046763	33047263	14	CD8 TEM._.MSSA_DU19-01S0003453	41220	ITGB1	Distal
chr10	33047995	33048495	2	NK._.ANTH_control_BMI0101	42452	ITGB1	Distal
chr10	33048981	33049481	2	NK._.MRSA_DU19-01S0004013	43438	ITGB1	Distal
chr10	33049645	33050145	3	CD8 TEM._.ANTH_control_BMI0099	44102	ITGB1	Distal
chr10	33050221	33050721	23	CD4 TCM._.MRSA_DU19-01S0003987	44678	ITGB1	Distal
chr10	33055318	33055818	2	B naive._.ANTH_control_BMI0094	49775	ITGB1	Distal
chr10	33087141	33087641	21	CD4 TCM._.MSSA_DU19-01S0003527	81598	ITGB1	Distal
chr10	33087935	33088435	5	CD4 TCM._.MSSA_DU19-01S0003527	82392	ITGB1	Distal
chr10	33095742	33096242	12	B naive._.HI_control_AS11-18755	90199	ITGB1	Distal
chr10	33099057	33099557	8	CD8 TEM._.MRSA_DU19-01S0003987	93514	ITGB1	Distal
chr10	33099632	33100132	8	CD8 TEM._.MSSA_DU19-01S0003466	94089	ITGB1	Distal
chr10	33102010	33102510	2	B naive._.ANTH_control_BWJ0023	96467	ITGB1	Distal
chr10	33103292	33103792	2	CD4 TCM._.HI_control_AS09-13278	97749	ITGB1	Distal
chr10	33106749	33107249	2	CD4 Naive._.MRSA_DU19-01S0003994	101206	ITGB1	Distal
chr10	33108454	33108954	2	CD4 TCM._.HI_control_AS09-13278	102911	ITGB1	Distal
chr10	33109228	33109728	8	CD4 Naive._.MRSA_DU19-01S0003987	103685	ITGB1	Distal
chr10	33109750	33110250	27	NK._.MRSA_DU19-01S0004015	104207	ITGB1	Distal
chr10	33110302	33110802	18	CD4 TCM._.MRSA_DU19-01S0003987	104759	ITGB1	Distal
chr10	33111206	33111706	4	CD4 TCM._.HI_control_AS09-13278	105663	ITGB1	Distal
chr10	33112352	33112852	8	NK._.MRSA_DU19-01S0003549	106809	ITGB1	Distal
chr10	33113519	33114019	3	CD4 TCM._.MRSA_DU19-01S0003987	107976	ITGB1	Distal
chr10	33114330	33114830	31	CD4 TCM._.ANTH_control_BWJ0023	108787	ITGB1	Distal
chr10	33115113	33115613	2	MAIT._.HI_control_AS11-18755	109570	ITGB1	Distal
chr10	33115664	33116164	18	CD8 TEM._.MRSA_DU19-01S0004013	110121	ITGB1	Distal
chr10	33116189	33116689	26	CD4 TCM._.MRSA_DU19-01S0003987	110646	ITGB1	Distal
chr10	33116732	33117232	3	MAIT._.ANTH_control_BMI0101	111189	ITGB1	Distal
chr10	33117743	33118243	31	CD8 TEM._.MRSA_DU19-01S0003987	112200	ITGB1	Distal
chr10	33118596	33119096	7	CD4 TCM._.MRSA_DU19-01S0003987	113053	ITGB1	Distal
chr10	33119996	33120496	8	CD8 TEM._.MSSA_DU19-01S0003464	114453	ITGB1	Distal
chr10	33120566	33121066	20	CD4 TCM._.MSSA_DU19-01S0003464	115023	ITGB1	Distal
chr10	33122045	33122545	10	CD4 TCM._.HI_control_AS09-13278	116502	ITGB1	Distal
chr10	33122591	33123091	8	CD4 TCM._.MRSA_DU19-01S0003992	117048	ITGB1	Distal
chr10	33126149	33126649	22	CD4 Naive._.HI_control_AS17-00144	120606	ITGB1	Distal
chr10	33126747	33127247	8	CD4 Naive._.MSSA_DU19-01S0004017	121204	ITGB1	Distal
chr10	33131768	33132268	4	CD4 TCM._.HI_control_AS17-00144	126225	ITGB1	Distal
chr10	33132541	33133041	31	CD4 TCM._.ANTH_control_BMI0099	126998	ITGB1	Distal
chr10	33133170	33133670	4	CD4 TCM._.ANTH_control_BWJ0023	127627	ITGB1	Distal
chr10	33134043	33134543	32	CD4 TCM._.MSSA_DU19-01S0004017	128500	ITGB1	Distal
chr10	33135274	33135774	9	CD4 TCM._.MRSA_DU19-01S0003987	129731	ITGB1	Distal
chr10	33136285	33136785	31	CD4 TCM._.MRSA_DU19-01S0003987	130742	ITGB1	Distal
chr10	33136793	33137293	25	CD4 TCM._.MRSA_DU19-01S0003987	131250	ITGB1	Distal
chr10	33137348	33137848	12	CD4 TCM._.MRSA_DU19-01S0003987	131805	ITGB1	Distal
chr10	33137953	33138453	18	CD4 TCM._.MRSA_DU19-01S0003987	132410	ITGB1	Distal
chr10	33139033	33139533	30	CD4 Naive._.ANTH_control_BWJ0023	133490	ITGB1	Distal
chr10	33139597	33140097	5	CD8 TEM._.HI_control_AS13-08590	134054	ITGB1	Distal
chr10	33140318	33140818	6	CD4 Naive._.HI_control_AS09-13278	134775	ITGB1	Distal
chr10	33141042	33141542	4	CD4 Naive._.ANTH_control_BMI0099	135499	ITGB1	Distal
chr10	33143217	33143717	26	CD4 TCM._.MRSA_DU19-01S0003987	137674	ITGB1	Distal
chr10	33144690	33145190	3	NK._.MRSA_DU19-01S0004013	139147	ITGB1	Distal
chr10	33145413	33145913	3	NK_CD56bright._.ANTH_control_BWJ0023	139870	ITGB1	Distal
chr10	33149963	33150463	13	CD4 TCM._.MRSA_DU19-01S0003987	144420	ITGB1	Distal
chr10	33150691	33151191	31	CD4 TCM._.MRSA_DU19-01S0003987	145148	ITGB1	Distal
chr10	33151258	33151758	8	B naive._.HI_control_AS09-13278	145715	ITGB1	Distal
chr10	33153214	33153714	3	CD4 TCM._.MSSA_DU19-01S0003464	147671	ITGB1	Distal
chr10	33153796	33154296	19	CD4 TCM._.MRSA_DU19-01S0003987	148253	ITGB1	Distal
chr10	33155173	33155673	3	CD8 TEM._.MRSA_DU19-01S0003987	149630	ITGB1	Distal
chr10	33155730	33156230	29	CD4 TCM._.MRSA_DU19-01S0003987	150187	ITGB1	Distal
chr10	33157055	33157555	9	CD14 Mono._.MRSA_DU19-01S0003992	151512	ITGB1	Distal
chr10	33170905	33171405	2	MAIT._.HI_control_AS11-18755	165106	NRP1	Distal
chr10	33186000	33186500	2	CD4 Naive._.MRSA_DU19-01S0004011	150011	NRP1	Exonic
chr10	33193297	33193797	26	CD14 Mono._.ANTH_control_BMI0095	142714	NRP1	Intronic
chr10	33193922	33194422	21	CD14 Mono._.MRSA_DU19-01S0003542	142089	NRP1	Intronic
chr10	33196341	33196841	2	B naive._.HI_control_AS14-03700	139670	NRP1	Intronic
chr10	33211059	33211559	7	NK._.ANTH_control_BMI0095	124952	NRP1	Intronic
chr10	33214112	33214612	6	NK._.MRSA_DU19-01S0004013	121899	NRP1	Intronic
chr10	33215121	33215621	2	CD4 Naive._.MSSA_DU19-01S0003462	120890	NRP1	Intronic
chr10	33241393	33241893	2	NK._.ANTH_control_BMI0101	94618	NRP1	Intronic
chr10	33242925	33243425	2	NK._.MRSA_DU19-01S0004011	93086	NRP1	Intronic
chr10	33244315	33244815	2	cDC2._.ANTH_control_BMI0099	91696	NRP1	Intronic
chr10	33247512	33248012	2	CD14 Mono._.MRSA_DU19-01S0003987	88499	NRP1	Intronic
chr10	33248571	33249071	30	CD4 Naive._.MRSA_DU19-01S0003992	87440	NRP1	Intronic
chr10	33249114	33249614	4	CD4 Naive._.ANTH_control_BWJ0023	86897	NRP1	Intronic
chr10	33264254	33264754	7	MAIT._.ANTH_control_BMI0101	71757	NRP1	Intronic
chr10	33267610	33268110	2	NK._.MSSA_DU19-01S0004017	68401	NRP1	Intronic
chr10	33300723	33301223	2	NK._.MSSA_DU19-01S0003492	35288	NRP1	Intronic
chr10	33317986	33318486	2	CD8 TEM._.ANTH_control_BWJ0023	18025	NRP1	Intronic
chr10	33330398	33330898	20	CD4 Naive._.HI_control_AS17-00144	5613	NRP1	Intronic
chr10	33334040	33334540	24	CD14 Mono._.MRSA_DU19-01S0003992	1971	NRP1	Intronic
chr10	33335013	33335513	27	CD14 Mono._.HI_control_AS09-13278	998	NRP1	Intronic
chr10	33335684	33336184	15	CD14 Mono._.HI_control_AS14-03700	327	NRP1	Intronic
chr10	33336472	33336972	27	CD14 Mono._.MRSA_DU19-01S0003992	459	NRP1	Promoter
chr10	33337224	33337724	2	B naive._.HI_control_AS11-18755	1211	NRP1	Promoter
chr10	33355188	33355688	31	CD14 Mono._.HI_control_AS11-18755	19175	NRP1	Distal
chr10	33361868	33362368	7	CD14 Mono._.MRSA_DU19-01S0003549	25855	NRP1	Distal
chr10	33365125	33365625	9	CD14 Mono._.ANTH_control_BWJ0023	29112	NRP1	Distal
chr10	33365693	33366193	31	CD14 Mono._.MRSA_DU19-01S0003992	29680	NRP1	Distal
chr10	33382088	33382588	2	CD4 Naive._.MSSA_DU19-01S0004017	46075	NRP1	Distal
chr10	33391951	33392451	2	CD16 Mono._.MSSA_DU19-01S0003482	55938	NRP1	Distal
chr10	33412604	33413104	27	CD14 Mono._.MSSA_DU19-01S0004017	76591	NRP1	Distal
chr10	33433578	33434078	2	CD16 Mono._.MRSA_DU19-01S0003542	97565	NRP1	Distal
chr10	33434915	33435415	23	CD14 Mono._.ANTH_control_BMI0095	98902	NRP1	Distal
chr10	33455997	33456497	2	CD14 Mono._.ANTH_control_BMI0095	119984	NRP1	Distal
chr10	33472914	33473414	2	CD16 Mono._.MSSA_DU19-01S0003482	136901	NRP1	Distal
chr10	33486945	33487445	7	CD4 TCM._.ANTH_control_BMI0093	150932	NRP1	Distal
chr10	33506798	33507298	30	CD14 Mono._.MRSA_DU19-01S0003549	170785	NRP1	Distal
chr10	33507906	33508406	26	CD14 Mono._.ANTH_control_BWJ0023	171893	NRP1	Distal
chr10	33509074	33509574	30	CD14 Mono._.MRSA_DU19-01S0003987	173061	NRP1	Distal
chr10	33523936	33524436	6	CD14 Mono._.ANTH_control_BMI0099	187923	NRP1	Distal
chr10	33542680	33543180	2	CD14 Mono._.MSSA_DU19-01S0003464	206667	NRP1	Distal
chr10	33569662	33570162	12	CD14 Mono._.MRSA_DU19-01S0003987	202745	LINC00838	Distal
chr10	33570428	33570928	29	CD14 Mono._.ANTH_control_BWJ0023	201979	LINC00838	Distal
chr10	33587395	33587895	2	CD8 TEM._.HI_control_AS14-03700	185012	LINC00838	Distal
chr10	33612491	33612991	29	CD14 Mono._.ANTH_control_BMI0094	159916	LINC00838	Distal
chr10	33618192	33618692	3	CD14 Mono._.HI_control_AS14-03700	154215	LINC00838	Distal
chr10	33621046	33621546	4	cDC2._.ANTH_control_BWJ0023	151361	LINC00838	Distal
chr10	33622106	33622606	2	CD4 Naive._.MRSA_DU19-01S0003549	150301	LINC00838	Distal
chr10	33650113	33650613	26	CD14 Mono._.HI_control_AS09-13278	122294	LINC00838	Distal
chr10	33653494	33653994	13	CD14 Mono._.HI_control_AS17-00144	118913	LINC00838	Distal
chr10	33655355	33655855	12	NK._.ANTH_control_BMI0093	117052	LINC00838	Distal
chr10	33661766	33662266	31	CD14 Mono._.MRSA_DU19-01S0003987	110641	LINC00838	Distal
chr10	33662314	33662814	12	CD14 Mono._.HI_control_AS14-03700	110093	LINC00838	Distal
chr10	33663866	33664366	2	CD4 Naive._.MRSA_DU19-01S0003987	108541	LINC00838	Distal
chr10	33664418	33664918	2	CD4 Naive._.MRSA_DU19-01S0003987	107989	LINC00838	Distal
chr10	33666812	33667312	19	CD14 Mono._.ANTH_control_BMI0094	105595	LINC00838	Distal
chr10	33681540	33682040	4	CD14 Mono._.ANTH_control_BMI0093	90867	LINC00838	Distal
chr10	33715152	33715652	2	CD16 Mono._.Other	57255	LINC00838	Distal
chr10	33717587	33718087	2	CD14 Mono._.ANTH_control_BMI0093	54820	LINC00838	Distal
chr10	33733875	33734375	2	CD8 TEM._.MRSA_DU19-01S0003987	38532	LINC00838	Distal
chr10	33738996	33739496	3	CD16 Mono._.ANTH_control_BMI0093	33411	LINC00838	Distal
chr10	33742815	33743315	9	NK._.HI_control_AS11-18755	29592	LINC00838	Distal
chr10	33743484	33743984	20	NK._.ANTH_control_BWJ0023	28923	LINC00838	Distal
chr10	33746694	33747194	15	NK._.MSSA_DU19-01S0003509	25713	LINC00838	Distal
chr10	33772454	33772954	11	CD14 Mono._.HI_control_AS09-13278	45	LINC00838	Promoter
chr10	33772967	33773467	28	CD14 Mono._.HI_control_AS09-13278	558	LINC00838	Promoter
chr10	33795465	33795965	8	NK._.ANTH_control_BWJ0023	23056	LINC00838	Distal
chr10	33796521	33797021	5	NK._.MRSA_DU19-01S0003978	24112	LINC00838	Distal
chr10	33813325	33813825	2	B naive._.HI_control_AS09-13278	40916	LINC00838	Distal
chr10	33818280	33818780	5	CD16 Mono._.ANTH_control_BMI0095	45871	LINC00838	Distal
chr10	33831118	33831618	2	B naive._.MRSA_DU19-01S0003542	58709	LINC00838	Distal
chr10	33837998	33838498	2	B memory._.MSSA_DU19-01S0003515	65589	LINC00838	Distal
chr10	33857329	33857829	2	CD4 Naive._.HI_control_AS17-00144	84920	LINC00838	Distal
chr10	33860933	33861433	2	CD14 Mono._.HI_control_AS09-13278	88524	LINC00838	Distal
chr10	33865999	33866499	2	CD4 TCM._.MSSA_DU19-01S0004017	93590	LINC00838	Distal
chr10	33876575	33877075	9	CD14 Mono._.ANTH_control_BMI0095	104166	LINC00838	Distal
chr10	33879790	33880290	2	CD14 Mono._.HI_control_AS09-13278	107381	LINC00838	Distal
chr10	33880690	33881190	3	CD14 Mono._.HI_control_AS09-13278	108281	LINC00838	Distal
chr10	33895045	33895545	3	CD4 Naive._.MRSA_DU19-01S0003994	122636	LINC00838	Distal
chr10	33913746	33914246	2	CD4 Naive._.MRSA_DU19-01S0004013	141337	LINC00838	Distal
chr10	33915585	33916085	2	CD4 Naive._.MSSA_DU19-01S0003453	143176	LINC00838	Distal
chr10	33917918	33918418	2	CD14 Mono._.HI_control_AS09-13278	145509	LINC00838	Distal
chr10	33923896	33924396	2	CD8 TEM._.MSSA_DU19-01S0004017	151487	LINC00838	Distal
chr10	33929397	33929897	2	CD4 TCM._.HI_control_AS17-00144	156988	LINC00838	Distal
chr10	33930033	33930533	7	CD14 Mono._.ANTH_control_BMI0094	157624	LINC00838	Distal
chr10	33935685	33936185	2	CD4 TCM._.MRSA_DU19-01S0003992	163276	LINC00838	Distal
chr10	33939834	33940334	2	CD14 Mono._.HI_control_AS09-13278	167425	LINC00838	Distal
chr10	33945176	33945676	2	CD4 TCM._.HI_control_AS17-00144	172767	LINC00838	Distal
chr10	33960701	33961201	2	CD4 TCM._.HI_control_AS09-13278	188292	LINC00838	Distal
chr10	33966133	33966633	2	cDC2._.Other	193724	LINC00838	Distal
chr10	33968069	33968569	2	CD4 TCM._.HI_control_AS17-00144	195660	LINC00838	Distal
chr10	33984031	33984531	2	CD8 TEM._.HI_control_AS13-08590	211622	LINC00838	Distal
chr10	33996922	33997422	2	CD4 Naive._.MSSA_DU19-01S0004017	224513	LINC00838	Distal
chr10	34010766	34011266	2	cDC2._.ANTH_control_BMI0099	238357	LINC00838	Distal
chr10	34011526	34012026	2	CD4 Naive._.MSSA_DU19-01S0004017	239117	LINC00838	Distal
chr10	34022161	34022661	2	B naive._.HI_control_AS11-18755	249752	LINC00838	Distal
chr10	34047107	34047607	2	CD4 Naive._.MRSA_DU19-01S0003987	274698	LINC00838	Distal
chr10	34058110	34058610	2	CD14 Mono._.MRSA_DU19-01S0003994	285701	LINC00838	Distal
chr10	34064362	34064862	2	CD14 Mono._.MRSA_DU19-01S0003994	291953	LINC00838	Distal
chr10	34074824	34075324	2	CD14 Mono._.MRSA_DU19-01S0003994	302415	LINC00838	Distal
chr10	34079023	34079523	2	CD14 Mono._.MRSA_DU19-01S0003994	306614	LINC00838	Distal
chr10	34111408	34111908	2	NK._.MSSA_DU19-01S0004017	338999	LINC00838	Intronic
chr10	34114700	34115200	2	MAIT._.MSSA_DU19-01S0003464	342291	LINC00838	Intronic
chr10	34121848	34122348	2	NK._.HI_control_AS17-00144	349439	LINC00838	Intronic
chr10	34162125	34162625	2	CD4 Naive._.ANTH_control_BMI0093	389716	LINC00838	Intronic
chr10	34172930	34173430	24	CD14 Mono._.HI_control_AS17-00144	400521	LINC00838	Intronic
chr10	34179173	34179673	2	CD14 Mono._.HI_control_AS09-13278	406764	LINC00838	Intronic
chr10	34184119	34184619	2	NK._.MSSA_DU19-01S0004017	411710	LINC00838	Intronic
chr10	34185951	34186451	3	CD14 Mono._.ANTH_control_BMI0095	413542	LINC00838	Intronic
chr10	34195682	34196182	2	NK_CD56bright._.ANTH_control_BWJ0023	423273	LINC00838	Intronic
chr10	34200291	34200791	7	CD14 Mono._.HI_control_AS14-03700	427882	LINC00838	Intronic
chr10	34203477	34203977	2	NK._.HI_control_AS17-00144	431068	LINC00838	Intronic
chr10	34204114	34204614	11	NK._.MSSA_DU19-01S0003462	431705	LINC00838	Intronic
chr10	34205419	34205919	26	CD14 Mono._.HI_control_AS09-13278	433010	LINC00838	Intronic
chr10	34220051	34220551	2	CD4 Naive._.MRSA_DU19-01S0003989	447642	LINC00838	Intronic
chr10	34223095	34223595	2	CD16 Mono._.MSSA_DU19-01S0003482	450686	LINC00838	Intronic
chr10	34237927	34238427	2	NK._.MSSA_DU19-01S0003492	465518	LINC00838	Intronic
chr10	34239157	34239657	2	B naive._.HI_control_AS11-18755	466748	LINC00838	Intronic
chr10	34240976	34241476	2	B naive._.MSSA_DU19-01S0003507	468567	LINC00838	Intronic
chr10	34244617	34245117	2	B naive._.ANTH_control_BMI0095	472208	LINC00838	Intronic
chr10	34251095	34251595	6	CD4 Naive._.HI_control_AS14-03700	478686	LINC00838	Intronic
chr10	34260380	34260880	2	CD4 TCM._.MRSA_DU19-01S0003992	487971	LINC00838	Intronic
chr10	34266615	34267115	2	CD4 Naive._.HI_control_AS09-13278	494206	LINC00838	Intronic
chr10	34273597	34274097	2	MAIT._.MSSA_DU19-01S0003464	501188	LINC00838	Intronic
chr10	34295253	34295753	2	B naive._.ANTH_control_BWJ0023	519821	PARD3	Intronic
chr10	34314312	34314812	2	CD4 Naive._.HI_control_AS11-18755	500762	PARD3	Intronic
chr10	34323692	34324192	2	B naive._.HI_control_AS09-13278	491382	PARD3	Intronic
chr10	34340089	34340589	3	NK._.HI_control_AS11-18755	474985	PARD3	Intronic
chr10	34348854	34349354	27	NK._.HI_control_AS17-00144	466220	PARD3	Intronic
chr10	34352094	34352594	2	B naive._.ANTH_control_BMI0095	462980	PARD3	Intronic
chr10	34355541	34356041	2	CD16 Mono._.MSSA_DU19-01S0003482	459533	PARD3	Intronic
chr10	34374916	34375416	29	CD14 Mono._.HI_control_AS09-13278	440158	PARD3	Intronic
chr10	34396602	34397102	23	CD14 Mono._.MRSA_DU19-01S0003992	418472	PARD3	Intronic
chr10	34397293	34397793	9	CD14 Mono._.ANTH_control_BMI0095	417781	PARD3	Intronic
chr10	34407155	34407655	17	CD14 Mono._.MRSA_DU19-01S0003987	407919	PARD3	Intronic
chr10	34430602	34431102	28	CD14 Mono._.HI_control_AS14-03700	384472	PARD3	Intronic
chr10	34438650	34439150	2	CD4 Naive._.Other	376424	PARD3	Intronic
chr10	34458544	34459044	2	B naive._.HI_control_AS11-18755	356530	PARD3	Intronic
chr10	34479840	34480340	2	B naive._.MRSA_DU19-01S0003542	335234	PARD3	Intronic
chr10	34481474	34481974	2	CD4 Naive._.HI_control_AS17-00144	333600	PARD3	Intronic
chr10	34482262	34482762	2	CD4 Naive._.HI_control_AS17-00144	332812	PARD3	Intronic
chr10	34495057	34495557	2	Platelet._.MRSA_DU19-01S0003542	320017	PARD3	Intronic
chr10	34518125	34518625	2	CD4 TCM._.MSSA_DU19-01S0003492	296949	PARD3	Intronic
chr10	34527067	34527567	2	B naive._.HI_control_AS11-18755	288007	PARD3	Intronic
chr10	34537526	34538026	3	NK._.ANTH_control_BMI0099	277548	PARD3	Intronic
chr10	34539981	34540481	2	CD4 Naive._.MRSA_DU19-01S0003994	275093	PARD3	Intronic
chr10	34555622	34556122	2	NK_CD56bright._.ANTH_control_BWJ0023	259452	PARD3	Intronic
chr10	34573528	34574028	2	CD14 Mono._.HI_control_AS14-03700	241546	PARD3	Intronic
chr10	34579380	34579880	2	CD4 TCM._.MRSA_DU19-01S0003542	235694	PARD3	Intronic
chr10	34584067	34584567	19	CD14 Mono._.MRSA_DU19-01S0003994	231007	PARD3	Intronic
chr10	34592499	34592999	2	CD4 Naive._.MRSA_DU19-01S0003994	222575	PARD3	Intronic
chr10	34618712	34619212	2	CD4 TCM._.MSSA_DU19-01S0003492	196362	PARD3	Intronic
chr10	34627217	34627717	18	CD14 Mono._.HI_control_AS11-18755	187857	PARD3	Intronic
chr10	34631548	34632048	2	CD8 TEM._.MRSA_DU19-01S0003987	183526	PARD3	Intronic
chr10	34637432	34637932	20	CD4 Naive._.MRSA_DU19-01S0003987	177642	PARD3	Intronic
chr10	34638368	34638868	26	CD14 Mono._.HI_control_AS14-03700	176706	PARD3	Intronic
chr10	34641646	34642146	2	CD4 TCM._.MSSA_DU19-01S0004017	173428	PARD3	Intronic
chr10	34650195	34650695	2	NK._.Other	164879	PARD3	Intronic
chr10	34655485	34655985	2	CD4 Naive._.ANTH_control_BMI0093	159589	PARD3	Intronic
chr10	34666302	34666802	2	cDC2._.ANTH_control_BWJ0023	148772	PARD3	Intronic
chr10	34684603	34685103	2	CD16 Mono._.ANTH_control_BMI0099	130471	PARD3	Intronic
chr10	34758357	34758857	19	CD14 Mono._.MSSA_DU19-01S0004017	56717	PARD3	Intronic
chr10	34770464	34770964	2	NK._.HI_control_AS17-00144	44610	PARD3	Intronic
chr10	34782054	34782554	2	CD16 Mono._.MSSA_DU19-01S0003482	33020	PARD3	Intronic
chr10	34814205	34814705	2	NK._.HI_control_AS17-00144	869	PARD3	Promoter
chr10	34815320	34815820	3	CD14 Mono._.HI_control_AS17-00144	196	PARD3-AS1	Promoter
chr10	34816307	34816807	2	NK._.MSSA_DU19-01S0004017	789	PARD3-AS1	Promoter
chr10	34817135	34817635	2	NK._.HI_control_AS17-00144	1617	PARD3-AS1	Distal
chr10	34822126	34822626	2	CD14 Mono._.HI_control_AS09-13278	6608	PARD3-AS1	Distal
chr10	34908032	34908532	2	CD4 TCM._.MRSA_DU19-01S0003989	92514	PARD3-AS1	Distal
chr10	34911388	34911888	2	CD4 TCM._.MSSA_DU19-01S0004017	95870	PARD3-AS1	Distal
chr10	34911966	34912466	2	CD4 TCM._.MSSA_DU19-01S0003453	96448	PARD3-AS1	Distal
chr10	34918620	34919120	2	B naive._.MSSA_DU19-01S0003507	103102	PARD3-AS1	Distal
chr10	34922674	34923174	2	CD4 TCM._.MSSA_DU19-01S0004017	107156	PARD3-AS1	Distal
chr10	34973329	34973829	2	CD4 TCM._.MSSA_DU19-01S0003507	106100	MIR3611	Distal
chr10	34991982	34992482	4	CD14 Mono._.MRSA_DU19-01S0003987	87447	MIR3611	Distal
chr10	34993977	34994477	3	CD8 TEM._.MRSA_DU19-01S0004015	85452	MIR3611	Distal
chr10	34994504	34995004	28	CD4 TCM._.MRSA_DU19-01S0003987	84925	MIR3611	Distal
chr10	34995052	34995552	14	CD4 TCM._.MSSA_DU19-01S0003515	84377	MIR3611	Distal
chr10	34996804	34997304	31	CD14 Mono._.ANTH_control_BWJ0023	82625	MIR3611	Distal
chr10	35005882	35006382	5	CD14 Mono._.MSSA_DU19-01S0003462	73547	MIR3611	Distal
chr10	35011857	35012357	21	CD4 Naive._.HI_control_AS14-03700	67572	MIR3611	Intronic
chr10	35035591	35036091	4	CD16 Mono._.ANTH_control_BWJ0023	43838	MIR3611	Intronic
chr10	35041376	35041876	2	NK._.MSSA_DU19-01S0004017	38053	MIR3611	Intronic
chr10	35048433	35048933	3	CD14 Mono._.HI_control_AS09-13278	30996	MIR3611	Intronic
chr10	35058129	35058629	10	CD14 Mono._.HI_control_AS14-03700	21300	MIR3611	Intronic
chr10	35074162	35074662	2	B naive._.HI_control_AS11-18755	5267	MIR3611	Intronic
chr10	35074761	35075261	2	B naive._.HI_control_AS09-13278	4668	MIR3611	Intronic
chr10	35083500	35084000	2	CD16 Mono._.MSSA_DU19-01S0003482	4069	MIR3611	Intronic
chr10	35088562	35089062	2	CD16 Mono._.ANTH_control_BMI0094	1829	CUL2	Intronic
chr10	35089516	35090016	23	NK._.ANTH_control_BMI0101	875	CUL2	Intronic
chr10	35090136	35090636	22	CD16 Mono._.MSSA_DU19-01S0003464	255	CUL2	Exonic
chr10	35090644	35091144	20	CD8 TEM._.MRSA_DU19-01S0003987	251	CUL2	Promoter
chr10	35092271	35092771	6	CD16 Mono._.MSSA_DU19-01S0003509	1878	CUL2	Promoter
chr10	35092842	35093342	17	CD16 Mono._.MSSA_DU19-01S0003453	2449	CUL2	Distal
chr10	35120224	35120724	23	CD4 Naive._.MRSA_DU19-01S0003987	6316	CREM	Distal
chr10	35124026	35124526	7	MAIT._.MSSA_DU19-01S0003527	2514	CREM	Distal
chr10	35124665	35125165	6	MAIT._.MSSA_DU19-01S0003466	1875	CREM	Promoter
chr10	35125727	35126227	5	NK._.ANTH_control_BMI0101	813	CREM	Promoter
chr10	35126511	35127011	32	CD4 TCM._.MSSA_DU19-01S0003515	29	CREM	Promoter
chr10	35127023	35127523	13	B naive._.HI_control_AS09-13278	481	CREM	Intronic
chr10	35127921	35128421	29	CD4 TCM._.MRSA_DU19-01S0003987	1379	CREM	Intronic
chr10	35128653	35129153	11	CD4 TCM._.HI_control_AS17-00144	2111	CREM	Intronic
chr10	35130482	35130982	6	CD4 TCM._.MSSA_DU19-01S0003527	3940	CREM	Intronic
chr10	35131994	35132494	26	NK._.MSSA_DU19-01S0003515	5452	CREM	Intronic
chr10	35136267	35136767	16	B naive._.MSSA_DU19-01S0003515	9725	CREM	Intronic
chr10	35145853	35146353	2	CD4 TCM._.MSSA_DU19-01S0003492	19311	CREM	Intronic
chr10	35149345	35149845	16	B naive._.HI_control_AS11-18755	22803	CREM	Intronic
chr10	35150238	35150738	3	CD4 TCM._.MSSA_DU19-01S0003509	23696	CREM	Intronic
chr10	35164990	35165490	2	CD16 Mono._.MSSA_DU19-01S0003464	38448	CREM	Intronic
chr10	35184395	35184895	14	B naive._.HI_control_AS11-18755	57853	CREM	Intronic
chr10	35191412	35191912	26	CD14 Mono._.HI_control_AS17-00144	55362	CCNY	Intronic
chr10	35192824	35193324	2	CD16 Mono._.MSSA_DU19-01S0003462	53950	CCNY	Intronic
chr10	35194865	35195365	30	CD4 Naive._.MRSA_DU19-01S0003987	51909	CCNY	Intronic
chr10	35195680	35196180	31	CD8 TEM._.MRSA_DU19-01S0003994	51094	CCNY	Exonic
chr10	35196260	35196760	24	CD8 TEM._.MRSA_DU19-01S0003978	50514	CCNY	Exonic
chr10	35196799	35197299	20	CD4 TCM._.MSSA_DU19-01S0003453	49975	CCNY	Intronic
chr10	35197307	35197807	2	CD4 TCM._.ANTH_control_BWJ0023	49467	CCNY	Intronic
chr10	35200468	35200968	4	CD4 TCM._.HI_control_AS09-13278	46306	CCNY	Intronic
chr10	35208414	35208914	12	MAIT._.ANTH_control_BWJ0023	38360	CCNY	Intronic
chr10	35209101	35209601	2	NK._.MSSA_DU19-01S0003492	37673	CCNY	Intronic
chr10	35209839	35210339	3	NK._.Other	36935	CCNY	Intronic
chr10	35211521	35212021	16	CD16 Mono._.MSSA_DU19-01S0003464	35253	CCNY	Exonic
chr10	35212774	35213274	2	CD16 Mono._.ANTH_control_BMI0093	34000	CCNY	Distal
chr10	35214242	35214742	2	CD4 TCM._.HI_control_AS11-18755	32532	CCNY	Distal
chr10	35215266	35215766	10	NK._.MSSA_DU19-01S0003464	31508	CCNY	Distal
chr10	35215782	35216282	2	CD4 Naive._.HI_control_AS17-00144	30992	CCNY	Distal
chr10	35216490	35216990	26	NK._.MSSA_DU19-01S0003515	30284	CCNY	Distal
chr10	35217145	35217645	2	NK._.ANTH_control_BWJ0023	29629	CCNY	Distal
chr10	35218347	35218847	26	NK._.MSSA_DU19-01S0003492	28427	CCNY	Distal
chr10	35219119	35219619	15	NK._.MSSA_DU19-01S0003492	27655	CCNY	Distal
chr10	35221010	35221510	4	NK._.MSSA_DU19-01S0003492	25764	CCNY	Distal
chr10	35224512	35225012	2	MAIT._.MSSA_DU19-01S0003464	22262	CCNY	Distal
chr10	35225184	35225684	24	CD4 TCM._.MSSA_DU19-01S0003527	21590	CCNY	Distal
chr10	35239942	35240442	5	NK._.ANTH_control_BMI0095	6832	CCNY	Distal
chr10	35240485	35240985	2	CD16 Mono._.ANTH_control_BMI0095	6289	CCNY	Distal
chr10	35291291	35291791	21	CD14 Mono._.MSSA_DU19-01S0003464	44515	CCNY	Intronic
chr10	35300034	35300534	4	cDC2._.ANTH_control_BWJ0023	53258	CCNY	Intronic
chr10	35306873	35307373	4	CD16 Mono._.Other	60097	CCNY	Intronic
chr10	35328405	35328905	2	CD4 Naive._.HI_control_AS17-00144	81629	CCNY	Intronic
chr10	35335663	35336163	15	CD8 TEM._.MRSA_DU19-01S0003987	88887	CCNY	Intronic
chr10	35336167	35336667	30	CD4 Naive._.MRSA_DU19-01S0003992	89391	CCNY	Intronic
chr10	35337107	35337607	24	CD4 Naive._.MRSA_DU19-01S0003987	90331	CCNY	Intronic
chr10	35339901	35340401	2	CD4 TCM._.MSSA_DU19-01S0003527	93125	CCNY	Intronic
chr10	35340913	35341413	4	CD4 Naive._.ANTH_control_BMI0095	94137	CCNY	Intronic
chr10	35341456	35341956	24	CD4 Naive._.ANTH_control_BMI0093	94680	CCNY	Intronic
chr10	35343679	35344179	7	NK._.MSSA_DU19-01S0003466	96903	CCNY	Intronic
chr10	35350910	35351410	6	NK._.MRSA_DU19-01S0004013	104134	CCNY	Intronic
chr10	35352578	35353078	5	NK._.ANTH_control_BWJ0023	105802	CCNY	Intronic
chr10	35353761	35354261	2	B naive._.MSSA_DU19-01S0003509	106985	CCNY	Intronic
chr10	35355145	35355645	4	CD14 Mono._.MRSA_DU19-01S0003987	108369	CCNY	Intronic
chr10	35355914	35356414	6	NK._.ANTH_control_BWJ0023	109138	CCNY	Intronic
chr10	35356631	35357131	3	CD4 TCM._.MRSA_DU19-01S0003989	109855	CCNY	Intronic
chr10	35368439	35368939	4	CD14 Mono._.MRSA_DU19-01S0003992	121663	CCNY	Intronic
chr10	35369073	35369573	14	CD14 Mono._.MRSA_DU19-01S0003992	122297	CCNY	Intronic
chr10	35372275	35372775	26	CD14 Mono._.MSSA_DU19-01S0004017	125499	CCNY	Intronic
chr10	35375398	35375898	2	CD14 Mono._.MRSA_DU19-01S0003987	128622	CCNY	Intronic
chr10	35377264	35377764	5	CD14 Mono._.MRSA_DU19-01S0003992	130488	CCNY	Intronic
chr10	35378450	35378950	4	CD14 Mono._.MRSA_DU19-01S0003987	131674	CCNY	Intronic
chr10	35379129	35379629	16	B naive._.ANTH_control_BMI0095	132353	CCNY	Intronic
chr10	35379690	35380190	6	CD4 Naive._.MRSA_DU19-01S0003987	132914	CCNY	Intronic
chr10	35384485	35384985	2	NK._.ANTH_control_BMI0093	137709	CCNY	Intronic
chr10	35387759	35388259	6	CD14 Mono._.HI_control_AS17-00144	140983	CCNY	Intronic
chr10	35393744	35394244	2	CD8 TEM._.MSSA_DU19-01S0003492	146968	CCNY	Intronic
chr10	35398101	35398601	2	NK._.ANTH_control_BMI0101	151325	CCNY	Intronic
chr10	35400840	35401340	5	B naive._.HI_control_AS11-18755	154064	CCNY	Intronic
chr10	35404049	35404549	14	CD16 Mono._.ANTH_control_BMI0101	157273	CCNY	Intronic
chr10	35409188	35409688	4	NK._.MRSA_DU19-01S0004015	162412	CCNY	Intronic
chr10	35414470	35414970	2	MAIT._.MSSA_DU19-01S0003466	167694	CCNY	Intronic
chr10	35435840	35436340	27	CD14 Mono._.MRSA_DU19-01S0003987	169319	GJD4	Intronic
chr10	35446979	35447479	13	NK._.ANTH_control_BWJ0023	158180	GJD4	Intronic
chr10	35447676	35448176	27	CD4 TCM._.HI_control_AS09-13278	157483	GJD4	Intronic
chr10	35448433	35448933	4	CD4 Naive._.HI_control_AS17-00144	156726	GJD4	Intronic
chr10	35449250	35449750	10	CD16 Mono._.MRSA_DU19-01S0003987	155909	GJD4	Intronic
chr10	35449850	35450350	3	CD4 Naive._.HI_control_AS17-00144	155309	GJD4	Intronic
chr10	35451044	35451544	31	CD14 Mono._.MRSA_DU19-01S0003987	154115	GJD4	Intronic
chr10	35453781	35454281	26	CD14 Mono._.MRSA_DU19-01S0003994	151378	GJD4	Intronic
chr10	35454607	35455107	4	CD16 Mono._.MRSA_DU19-01S0003978	150552	GJD4	Intronic
chr10	35457050	35457550	2	CD4 TCM._.MRSA_DU19-01S0003992	148109	GJD4	Intronic
chr10	35458755	35459255	2	CD4 Naive._.MSSA_DU19-01S0003462	146404	GJD4	Intronic
chr10	35459407	35459907	2	CD4 Naive._.Other	145752	GJD4	Intronic
chr10	35462327	35462827	5	CD4 Naive._.MSSA_DU19-01S0003466	142832	GJD4	Intronic
chr10	35463204	35463704	2	CD4 TCM._.HI_control_AS11-18755	141955	GJD4	Intronic
chr10	35486517	35487017	28	CD14 Mono._.MRSA_DU19-01S0003992	118642	GJD4	Intronic
chr10	35487557	35488057	21	CD14 Mono._.MRSA_DU19-01S0003992	117602	GJD4	Intronic
chr10	35494264	35494764	2	CD14 Mono._.MRSA_DU19-01S0003987	110895	GJD4	Intronic
chr10	35495541	35496041	7	B naive._.ANTH_control_BMI0095	109618	GJD4	Intronic
chr10	35496114	35496614	4	B naive._.ANTH_control_BMI0093	109045	GJD4	Intronic
chr10	35498669	35499169	10	B naive._.Other	106490	GJD4	Intronic
chr10	35510102	35510602	2	B memory._.MSSA_DU19-01S0003466	95057	GJD4	Intronic
chr10	35511627	35512127	2	cDC2._.Other	93532	GJD4	Intronic
chr10	35515375	35515875	2	B naive._.MRSA_DU19-01S0003989	89784	GJD4	Intronic
chr10	35517435	35517935	8	CD16 Mono._.MRSA_DU19-01S0003987	87724	GJD4	Intronic
chr10	35520940	35521440	3	CD14 Mono._.ANTH_control_BMI0094	84219	GJD4	Intronic
chr10	35521642	35522142	8	CD14 Mono._.ANTH_control_BMI0094	83517	GJD4	Intronic
chr10	35522207	35522707	2	CD8 TEM._.MRSA_DU19-01S0003994	82952	GJD4	Intronic
chr10	35523185	35523685	13	CD14 Mono._.MRSA_DU19-01S0003994	81974	GJD4	Intronic
chr10	35528460	35528960	2	NK._.MSSA_DU19-01S0003492	76699	GJD4	Intronic
chr10	35534277	35534777	5	CD16 Mono._.ANTH_control_BMI0094	70882	GJD4	Intronic
chr10	35552880	35553380	3	CD4 TCM._.ANTH_control_BMI0093	52279	GJD4	Exonic
chr10	35563229	35563729	20	CD4 TCM._.MSSA_DU19-01S0004017	41930	GJD4	Intronic
chr10	35564593	35565093	13	CD14 Mono._.HI_control_AS14-03700	40566	GJD4	Intronic
chr10	35565173	35565673	2	CD4 TCM._.MSSA_DU19-01S0004017	39986	GJD4	Intronic
chr10	35575868	35576368	2	CD8 TEM._.MRSA_DU19-01S0003994	29291	GJD4	Distal
chr10	35579951	35580451	2	CD8 TEM._.MRSA_DU19-01S0004011	25208	GJD4	Distal
chr10	35580952	35581452	2	CD8 TEM._.MRSA_DU19-01S0003987	24207	GJD4	Distal
chr10	35607516	35608016	2	CD4 Naive._.MSSA_DU19-01S0003466	2355	GJD4	Exonic
chr10	35608230	35608730	2	CD8 Naive._.MRSA_DU19-01S0003549	3069	GJD4	Exonic
chr10	35624665	35625165	2	CD14 Mono._.HI_control_AS14-03700	16336	MIR4683	Distal
chr10	35635462	35635962	9	B naive._.HI_control_AS11-18755	5539	MIR4683	Distal
chr10	35639567	35640067	5	NK._.MSSA_DU19-01S0004017	1434	MIR4683	Exonic
chr10	35640501	35641001	26	CD4 Naive._.MRSA_DU19-01S0003992	500	MIR4683	Exonic
chr10	35641296	35641796	13	CD4 Naive._.MRSA_DU19-01S0003987	293	MIR4683	Promoter
chr10	35642093	35642593	30	CD14 Mono._.HI_control_AS14-03700	64	FZD8	Promoter
chr10	35642627	35643127	6	NK._.MSSA_DU19-01S0003462	598	FZD8	Promoter
chr10	35643178	35643678	9	CD8 TEM._.HI_control_AS13-08590	1149	FZD8	Promoter
chr10	35643788	35644288	4	CD4 TCM._.MRSA_DU19-01S0003987	1759	FZD8	Promoter
chr10	35668655	35669155	2	CD4 TCM._.MSSA_DU19-01S0003507	26626	FZD8	Distal
chr10	35750833	35751333	2	CD16 Mono._.MSSA_DU19-01S0003464	27218	PCAT5	Distal
chr10	35773568	35774068	2	cDC2._.Other	4483	PCAT5	Distal
chr10	35778287	35778787	6	CD14 Mono._.HI_control_AS11-18755	234	PCAT5	Intronic
chr10	35821228	35821728	2	B naive._.ANTH_control_BWJ0023	43175	PCAT5	Distal
chr10	35875165	35875665	2	CD4 TCM._.HI_control_AS09-13278	97112	PCAT5	Distal
chr10	35902547	35903047	2	CD4 TCM._.MSSA_DU19-01S0003492	124494	PCAT5	Distal
chr10	35967849	35968349	2	CD4 TCM._.MRSA_DU19-01S0003994	189796	PCAT5	Distal
chr10	35971649	35972149	2	CD4 TCM._.MRSA_DU19-01S0003994	193596	PCAT5	Distal
chr10	35975804	35976304	2	CD8 TEM._.MRSA_DU19-01S0003994	197751	PCAT5	Distal
chr10	35996871	35997371	2	B naive._.HI_control_AS11-18755	218818	PCAT5	Distal
chr10	36021336	36021836	2	CD4 Naive._.HI_control_AS17-00144	243283	PCAT5	Distal
chr10	36066192	36066692	2	B naive._.HI_control_AS11-18755	288139	PCAT5	Distal
chr10	36067444	36067944	2	CD4 Naive._.MSSA_DU19-01S0004017	289391	PCAT5	Distal
chr10	36070150	36070650	2	CD4 Naive._.ANTH_control_BMI0094	292097	PCAT5	Distal
chr10	36082373	36082873	2	NK._.ANTH_control_BMI0101	304320	PCAT5	Distal
chr10	36094837	36095337	2	NK._.MSSA_DU19-01S0003492	316784	PCAT5	Distal
chr10	36104927	36105427	2	CD4 Naive._.ANTH_control_BMI0093	326874	PCAT5	Distal
chr10	36145223	36145723	2	B naive._.MSSA_DU19-01S0003515	367170	PCAT5	Distal
chr10	36195038	36195538	2	CD8 TEM._.MRSA_DU19-01S0003994	416985	PCAT5	Distal
chr10	36271983	36272483	2	NK._.MSSA_DU19-01S0004017	493930	PCAT5	Distal
chr10	36308229	36308729	2	B naive._.HI_control_AS14-03700	530176	PCAT5	Distal
chr10	36328603	36329103	2	NK._.MSSA_DU19-01S0003492	550550	PCAT5	Distal
chr10	36366759	36367259	2	NK._.MRSA_DU19-01S0004015	588706	PCAT5	Distal
chr10	36383338	36383838	4	NK._.ANTH_control_BMI0095	605285	PCAT5	Distal
chr10	36398004	36398504	2	CD4 Naive._.MSSA_DU19-01S0004017	619951	PCAT5	Distal
chr10	36420740	36421240	2	CD4 Naive._.ANTH_control_BMI0093	642687	PCAT5	Distal
chr10	36422741	36423241	2	CD4 TCM._.HI_control_AS09-13278	644688	PCAT5	Distal
chr10	36437326	36437826	2	CD4 TCM._.HI_control_AS17-00144	659273	PCAT5	Distal
chr10	36469549	36470049	3	NK._.ANTH_control_BWJ0023	655988	ANKRD30A	Distal
chr10	36473059	36473559	2	NK._.ANTH_control_BMI0095	652478	ANKRD30A	Distal
chr10	36482050	36482550	2	CD4 TCM._.MSSA_DU19-01S0004017	643487	ANKRD30A	Distal
chr10	36534598	36535098	16	B naive._.HI_control_AS11-18755	590939	ANKRD30A	Distal
chr10	36557374	36557874	2	B naive._.MSSA_DU19-01S0003507	568163	ANKRD30A	Distal
chr10	36563466	36563966	2	B memory._.ANTH_control_BWJ0023	562071	ANKRD30A	Distal
chr10	36564387	36564887	4	NK._.MSSA_DU19-01S0003462	561150	ANKRD30A	Distal
chr10	36577990	36578490	2	CD4 Naive._.MSSA_DU19-01S0003482	547547	ANKRD30A	Distal
chr10	36596514	36597014	2	CD4 Naive._.ANTH_control_BMI0093	529023	ANKRD30A	Distal
chr10	36625258	36625758	2	CD4 Naive._.MRSA_DU19-01S0003989	500279	ANKRD30A	Distal
chr10	36691603	36692103	2	CD4 Naive._.MRSA_DU19-01S0003992	433934	ANKRD30A	Distal
chr10	36701892	36702392	2	CD8 TEM._.HI_control_AS13-08590	423645	ANKRD30A	Distal
chr10	36710063	36710563	2	CD4 TCM._.HI_control_AS11-18755	415474	ANKRD30A	Distal
chr10	36714934	36715434	2	NK._.MSSA_DU19-01S0003492	410603	ANKRD30A	Distal
chr10	36722432	36722932	2	B naive._.HI_control_AS09-13278	403105	ANKRD30A	Distal
chr10	36748111	36748611	2	CD14 Mono._.ANTH_control_BMI0094	377426	ANKRD30A	Distal
chr10	36812619	36813119	2	CD16 Mono._.ANTH_control_BMI0093	312918	ANKRD30A	Distal
chr10	36872656	36873156	2	B naive._.ANTH_control_BMI0094	252881	ANKRD30A	Distal
chr10	36883112	36883612	2	CD4 Naive._.MSSA_DU19-01S0003466	242425	ANKRD30A	Distal
chr10	36886236	36886736	2	CD4 TCM._.MSSA_DU19-01S0003492	239301	ANKRD30A	Distal
chr10	36888968	36889468	3	CD4 TCM._.MRSA_DU19-01S0003987	236569	ANKRD30A	Distal
chr10	36900090	36900590	2	CD4 Naive._.MRSA_DU19-01S0003542	225447	ANKRD30A	Distal
chr10	36942236	36942736	2	NK._.ANTH_control_BMI0101	183301	ANKRD30A	Distal
chr10	36981089	36981589	2	CD14 Mono._.MRSA_DU19-01S0003992	144448	ANKRD30A	Distal
chr10	36988410	36988910	2	CD4 Naive._.MSSA_DU19-01S0004017	137127	ANKRD30A	Distal
chr10	37006443	37006943	2	CD4 TCM._.ANTH_control_BMI0093	119094	ANKRD30A	Distal
chr10	37049637	37050137	2	B naive._.HI_control_AS14-03700	75900	ANKRD30A	Distal
chr10	37050191	37050691	2	NK._.MRSA_DU19-01S0004013	75346	ANKRD30A	Distal
chr10	37059846	37060346	2	CD8 TEM._.MRSA_DU19-01S0003994	65691	ANKRD30A	Distal
chr10	37092886	37093386	2	CD8 TEM._.HI_control_AS17-00144	32651	ANKRD30A	Distal
chr10	37096277	37096777	2	CD8 TEM._.MSSA_DU19-01S0003462	29260	ANKRD30A	Distal
chr10	37125254	37125754	2	CD8 TEM._.MSSA_DU19-01S0003464	283	ANKRD30A	Promoter
chr10	37141547	37142047	2	CD8 TEM._.HI_control_AS17-00144	16008	ANKRD30A	Exonic
chr10	37208356	37208856	2	CD8 TEM._.MRSA_DU19-01S0004015	82817	ANKRD30A	Intronic
chr10	37209153	37209653	2	CD4 Naive._.HI_control_AS09-13278	83614	ANKRD30A	Intronic
chr10	37244665	37245165	2	B naive._.HI_control_AS11-18755	64269	LINC00993	Intronic
chr10	37248321	37248821	2	CD4 Naive._.HI_control_AS09-13278	60613	LINC00993	Intronic
chr10	37265442	37265942	2	CD14 Mono._.MSSA_DU19-01S0003509	43492	LINC00993	Intronic
chr10	37284992	37285492	2	CD4 Naive._.ANTH_control_BMI0093	23942	LINC00993	Intronic
chr10	37294219	37294719	2	CD4 Naive._.HI_control_AS17-00144	14715	LINC00993	Intronic
chr10	37301320	37301820	4	CD4 Naive._.MSSA_DU19-01S0004017	7614	LINC00993	Intronic
chr10	37344854	37345354	2	CD8 TEM._.HI_control_AS14-03700	35918	LINC00993	Intronic
chr10	37403081	37403581	2	NK._.MSSA_DU19-01S0003527	94145	LINC00993	Distal
chr10	37412279	37412779	2	CD8 TEM._.MRSA_DU19-01S0003994	103343	LINC00993	Distal
chr10	37440195	37440695	2	CD8 Naive._.MRSA_DU19-01S0003549	131259	LINC00993	Distal
chr10	37469923	37470423	2	MAIT._.MSSA_DU19-01S0003482	132800	MTRNR2L7	Distal
chr10	37479258	37479758	2	CD4 Naive._.MSSA_DU19-01S0003507	123465	MTRNR2L7	Distal
chr10	37496379	37496879	2	CD8 Naive._.MRSA_DU19-01S0003978	106344	MTRNR2L7	Distal
chr10	37548130	37548630	2	CD4 Naive._.MSSA_DU19-01S0004017	54593	MTRNR2L7	Distal
chr10	37557422	37557922	2	B naive._.ANTH_control_BMI0095	45301	MTRNR2L7	Distal
chr10	37573837	37574337	2	CD8 TEM._.MRSA_DU19-01S0003987	28886	MTRNR2L7	Distal
chr10	37585046	37585546	2	CD16 Mono._.MSSA_DU19-01S0003482	17677	MTRNR2L7	Distal
chr10	37638515	37639015	2	CD4 Naive._.HI_control_AS17-00144	35790	MTRNR2L7	Distal
chr10	37640288	37640788	2	CD4 Naive._.ANTH_control_BMI0093	37563	MTRNR2L7	Distal
chr10	37644332	37644832	2	CD8 TEM._.HI_control_AS17-00144	41607	MTRNR2L7	Distal
chr10	37650714	37651214	2	CD8 TEM._.HI_control_AS14-03700	47989	MTRNR2L7	Distal
chr10	37654404	37654904	2	CD8 TEM._.HI_control_AS14-03700	51679	MTRNR2L7	Distal
chr10	37654918	37655418	2	CD8 TEM._.HI_control_AS14-03700	52193	MTRNR2L7	Distal
chr10	37680629	37681129	2	CD8 TEM._.MSSA_DU19-01S0003464	77904	MTRNR2L7	Distal
chr10	37681288	37681788	2	CD8 TEM._.ANTH_control_BMI0101	78563	MTRNR2L7	Distal
chr10	37686597	37687097	2	CD4 Naive._.ANTH_control_BMI0093	83872	MTRNR2L7	Distal
chr10	37687781	37688281	2	CD14 Mono._.HI_control_AS09-13278	85056	MTRNR2L7	Distal
chr10	37700659	37701159	2	CD8 Naive._.MRSA_DU19-01S0003549	97934	MTRNR2L7	Distal
chr10	37702742	37703242	2	B memory._.ANTH_control_BWJ0023	100017	MTRNR2L7	Distal
chr10	37705532	37706032	3	CD14 Mono._.HI_control_AS14-03700	102807	MTRNR2L7	Distal
chr10	37711829	37712329	2	CD8 TEM._.HI_control_AS09-13278	109104	MTRNR2L7	Distal
chr10	37735995	37736495	2	CD8 TEM._.HI_control_AS09-13278	121860	ZNF248	Distal
chr10	37784872	37785372	2	CD4 Naive._.MRSA_DU19-01S0003992	72983	ZNF248	Intronic
chr10	37856765	37857265	29	CD14 Mono._.MRSA_DU19-01S0003992	1090	ZNF248	Exonic
chr10	37857428	37857928	31	CD14 Mono._.MRSA_DU19-01S0003992	427	ZNF248	Intronic
chr10	37857939	37858439	18	NK._.MSSA_DU19-01S0003462	82	ZNF248	Promoter
chr10	37858881	37859381	2	CD8 TEM._.HI_control_AS14-03700	1024	ZNF248	Promoter
chr10	37860121	37860621	2	NK._.Other	2264	ZNF248	Distal
chr10	37860799	37861299	7	CD8 TEM._.MSSA_DU19-01S0003492	2942	ZNF248	Distal
chr10	37861828	37862328	2	CD14 Mono._.HI_control_AS14-03700	3971	ZNF248	Distal
chr10	37864162	37864662	2	CD14 Mono._.HI_control_AS09-13278	6305	ZNF248	Distal
chr10	37865800	37866300	16	B naive._.HI_control_AS11-18755	7943	ZNF248	Distal
chr10	37937599	37938099	2	B naive._.MSSA_DU19-01S0003515	38783	ZNF25	Distal
chr10	37942176	37942676	2	CD4 TCM._.MSSA_DU19-01S0003507	34206	ZNF25	Distal
chr10	37955178	37955678	2	CD16 Mono._.ANTH_control_BMI0095	21204	ZNF25	Intronic
chr10	37971468	37971968	2	CD8 TEM._.HI_control_AS13-08590	4914	ZNF25	Exonic
chr10	37975213	37975713	18	CD14 Mono._.MRSA_DU19-01S0003992	1169	ZNF25	Intronic
chr10	37976281	37976781	16	B naive._.MSSA_DU19-01S0003464	101	ZNF25	Exonic
chr10	37977153	37977653	2	CD8 TEM._.HI_control_AS13-08590	769	ZNF25	Promoter
chr10	37988459	37988959	5	CD14 Mono._.HI_control_AS17-00144	12075	ZNF25	Distal
chr10	37992110	37992610	2	CD14 Mono._.HI_control_AS17-00144	15726	ZNF25	Distal
chr10	38007352	38007852	15	CD14 Mono._.ANTH_control_BMI0094	3047	ZNF33A	Distal
chr10	38007857	38008357	24	CD14 Mono._.MRSA_DU19-01S0003987	2542	ZNF33A	Distal
chr10	38009776	38010276	8	CD4 Naive._.HI_control_AS14-03700	623	ZNF33A	Promoter
chr10	38010360	38010860	32	CD4 TCM._.HI_control_AS14-03700	39	ZNF33A	Promoter
chr10	38011110	38011610	22	CD4 TCM._.MSSA_DU19-01S0003453	709	ZNF33A	Intronic
chr10	38019375	38019875	4	CD16 Mono._.MRSA_DU19-01S0003987	8974	ZNF33A	Intronic
chr10	38025255	38025755	11	CD16 Mono._.ANTH_control_BMI0099	14854	ZNF33A	Intronic
chr10	38027912	38028412	5	CD14 Mono._.MRSA_DU19-01S0003994	17511	ZNF33A	Intronic
chr10	38032894	38033394	19	CD16 Mono._.MSSA_DU19-01S0003464	22493	ZNF33A	Intronic
chr10	38038337	38038837	20	CD4 TCM._.MSSA_DU19-01S0003492	27936	ZNF33A	Intronic
chr10	38039235	38039735	2	CD4 TCM._.MSSA_DU19-01S0003509	28834	ZNF33A	Intronic
chr10	38043696	38044196	6	CD16 Mono._.MRSA_DU19-01S0003987	33295	ZNF33A	Intronic
chr10	38057122	38057622	2	CD8 TEM._.MRSA_DU19-01S0004015	36963	ZNF37A	Exonic
chr10	38063936	38064436	2	CD14 Mono._.MRSA_DU19-01S0003987	30149	ZNF37A	Exonic
chr10	38067498	38067998	2	CD16 Mono._.MRSA_DU19-01S0003978	26587	ZNF37A	Distal
chr10	38068212	38068712	2	CD4 TCM._.MRSA_DU19-01S0003987	25873	ZNF37A	Distal
chr10	38069789	38070289	2	CD8 TEM._.HI_control_AS13-08590	24296	ZNF37A	Distal
chr10	38091120	38091620	2	CD4 Naive._.MRSA_DU19-01S0003549	2965	ZNF37A	Distal
chr10	38092242	38092742	2	CD8 TEM._.MRSA_DU19-01S0003987	1843	ZNF37A	Promoter
chr10	38093509	38094009	2	CD4 Naive._.MRSA_DU19-01S0003992	576	ZNF37A	Promoter
chr10	38094067	38094567	30	CD4 Naive._.MRSA_DU19-01S0003987	18	ZNF37A	Promoter
chr10	38094594	38095094	9	CD8 TEM._.HI_control_AS13-08590	507	ZNF37A	Intronic
chr10	38095477	38095977	7	NK._.ANTH_control_BWJ0023	1390	ZNF37A	Intronic
chr10	38136082	38136582	2	CD4 Naive._.HI_control_AS17-00144	28315	LOC100129055	Distal
chr10	38155177	38155677	2	CD8 TEM._.MRSA_DU19-01S0003987	9220	LOC100129055	Distal
chr10	38158970	38159470	2	CD4 Naive._.MRSA_DU19-01S0003987	5427	LOC100129055	Distal
chr10	38164623	38165123	2	CD4 Naive._.HI_control_AS17-00144	224	LOC100129055	Intronic
chr10	38355933	38356433	28	CD8 TEM._.MRSA_DU19-01S0003994	191534	LOC100129055	Distal
chr10	38356583	38357083	14	CD8 TEM._.HI_control_AS09-13278	192184	LOC100129055	Distal
chr10	38365853	38366353	8	CD4 TCM._.HI_control_AS14-03700	201454	LOC100129055	Distal
chr10	38390914	38391414	6	B naive._.ANTH_control_BMI0095	226515	LOC100129055	Distal
chr10	38396123	38396623	3	CD16 Mono._.ANTH_control_BMI0095	231724	LOC100129055	Distal
chr10	38402050	38402550	8	CD8 TEM._.MRSA_DU19-01S0003549	237651	LOC100129055	Distal
chr10	38402599	38403099	31	CD14 Mono._.HI_control_AS09-13278	238200	LOC100129055	Distal
chr10	38403171	38403671	7	CD16 Mono._.ANTH_control_BMI0095	238772	LOC100129055	Distal
chr10	38604597	38605097	2	CD8 TEM._.MRSA_DU19-01S0003994	440198	LOC100129055	Distal
chr10	38729947	38730447	2	CD4 TCM._.HI_control_AS09-13278	565548	LOC100129055	Distal
chr10	38741371	38741871	2	CD16 Mono._.ANTH_control_BMI0095	576972	LOC100129055	Distal
chr10	38780915	38781415	2	B naive._.HI_control_AS14-03700	616516	LOC100129055	Distal
chr10	39002836	39003336	2	B naive._.MRSA_DU19-01S0003989	838437	LOC100129055	Distal
chr10	39106983	39107483	2	CD4 Naive._.MSSA_DU19-01S0003515	942584	LOC100129055	Distal
chr10	39118092	39118592	2	CD4 TCM._.ANTH_control_BMI0094	953693	LOC100129055	Distal
chr10	39131273	39131773	2	B naive._.ANTH_control_BMI0095	966874	LOC100129055	Distal
chr10	39136008	39136508	2	CD4 TCM._.MSSA_DU19-01S0004017	971609	LOC100129055	Distal
chr10	39152491	39152991	2	CD4 TCM._.HI_control_AS17-00144	988092	LOC100129055	Distal
chr10	39160972	39161472	2	MAIT._.MSSA_DU19-01S0003466	996573	LOC100129055	Distal
chr10	39275123	39275623	2	CD8 Naive._.MRSA_DU19-01S0003549	1110724	LOC100129055	Distal
chr10	39500477	39500977	2	CD4 TCM._.MRSA_DU19-01S0003987	1336078	LOC100129055	Distal
chr10	41727179	41727679	2	B naive._.HI_control_AS11-18755	748113	LINC00839	Distal
chr10	41759383	41759883	2	NK._.ANTH_control_BMI0101	715909	LINC00839	Distal
chr10	41770125	41770625	2	B naive._.HI_control_AS11-18755	705167	LINC00839	Distal
chr10	41797062	41797562	2	CD4 TCM._.MRSA_DU19-01S0003987	678230	LINC00839	Distal
chr10	42149412	42149912	2	NK._.MSSA_DU19-01S0003492	325880	LINC00839	Distal
chr10	42176999	42177499	2	NK._.HI_control_AS13-08590	298293	LINC00839	Distal
chr10	42192359	42192859	2	CD4 Naive._.HI_control_AS17-00144	282933	LINC00839	Distal
chr10	42366957	42367457	2	CD8 TEM._.MSSA_DU19-01S0003492	108335	LINC00839	Distal
chr10	42367787	42368287	10	CD14 Mono._.MSSA_DU19-01S0003492	107505	LINC00839	Distal
chr10	42384342	42384842	2	B naive._.MRSA_DU19-01S0003542	90950	LINC00839	Distal
chr10	42392295	42392795	2	NK._.ANTH_control_BMI0101	82997	LINC00839	Distal
chr10	42393110	42393610	2	CD4 Naive._.HI_control_AS09-13278	82182	LINC00839	Distal
chr10	42413253	42413753	2	CD4 Naive._.MRSA_DU19-01S0003987	62039	LINC00839	Distal
chr10	42418174	42418674	2	CD4 Naive._.MRSA_DU19-01S0003987	57118	LINC00839	Distal
chr10	42421557	42422057	2	CD4 Naive._.MRSA_DU19-01S0003987	53735	LINC00839	Distal
chr10	42422182	42422682	2	CD4 Naive._.MRSA_DU19-01S0003987	53110	LINC00839	Distal
chr10	42462592	42463092	2	CD4 Naive._.MRSA_DU19-01S0003987	12700	LINC00839	Distal
chr10	42471845	42472345	2	CD4 TCM._.MRSA_DU19-01S0003994	3447	LINC00839	Distal
chr10	42475876	42476376	2	CD16 Mono._.MSSA_DU19-01S0003482	582	LINC00839	Intronic
chr10	42511186	42511686	2	CD16 Mono._.ANTH_control_BMI0101	35892	LINC00839	Distal
chr10	42549951	42550451	2	CD8 TEM._.MRSA_DU19-01S0004015	74657	LINC00839	Distal
chr10	42551570	42552070	2	CD4 Naive._.HI_control_AS17-00144	76276	LINC00839	Distal
chr10	42552117	42552617	27	NK._.MRSA_DU19-01S0004013	76823	LINC00839	Distal
chr10	42552668	42553168	31	CD14 Mono._.MRSA_DU19-01S0003992	77374	LINC00839	Distal
chr10	42562859	42563359	2	B naive._.HI_control_AS09-13278	75458	ZNF33B	Distal
chr10	42565384	42565884	2	CD4 Naive._.MRSA_DU19-01S0003987	72933	ZNF33B	Distal
chr10	42577827	42578327	2	CD4 Naive._.HI_control_AS17-00144	60490	ZNF33B	Intronic
chr10	42578455	42578955	2	CD4 Naive._.HI_control_AS17-00144	59862	ZNF33B	Intronic
chr10	42583983	42584483	2	CD4 Naive._.MRSA_DU19-01S0003542	54334	ZNF33B	Intronic
chr10	42594078	42594578	3	CD14 Mono._.MRSA_DU19-01S0003992	44239	ZNF33B	Exonic
chr10	42610159	42610659	2	B naive._.MSSA_DU19-01S0003464	28158	ZNF33B	Intronic
chr10	42613064	42613564	2	CD14 Mono._.MRSA_DU19-01S0003992	25253	ZNF33B	Intronic
chr10	42623849	42624349	4	CD16 Mono._.ANTH_control_BMI0101	14468	ZNF33B	Intronic
chr10	42630069	42630569	12	CD8 TEM._.MRSA_DU19-01S0003987	8248	ZNF33B	Intronic
chr10	42630604	42631104	11	CD8 TEM._.MRSA_DU19-01S0003994	7713	ZNF33B	Intronic
chr10	42635084	42635584	3	CD8 TEM._.MRSA_DU19-01S0003549	3233	ZNF33B	Intronic
chr10	42637254	42637754	2	CD4 TCM._.MSSA_DU19-01S0003527	1063	ZNF33B	Intronic
chr10	42638011	42638511	30	CD4 Naive._.MSSA_DU19-01S0003515	306	ZNF33B	Intronic
chr10	42638620	42639120	22	CD4 TCM._.MRSA_DU19-01S0003987	301	ZNF33B	Promoter
chr10	42640722	42641222	2	CD14 Mono._.MRSA_DU19-01S0003987	2403	ZNF33B	Distal
chr10	42645542	42646042	2	CD4 Naive._.ANTH_control_BMI0093	7223	ZNF33B	Distal
chr10	42654314	42654814	2	CD4 Naive._.MSSA_DU19-01S0004017	15995	ZNF33B	Distal
chr10	42665172	42665672	2	MAIT._.MSSA_DU19-01S0003462	26300	LINC01518	Distal
chr10	42684473	42684973	2	CD4 TCM._.HI_control_AS09-13278	6999	LINC01518	Intronic
chr10	42691420	42691920	2	CD8 TEM._.HI_control_AS09-13278	52	LINC01518	Promoter
chr10	42721616	42722116	2	CD4 Naive._.MRSA_DU19-01S0003994	30142	LINC01518	Distal
chr10	42732239	42732739	2	CD4 TCM._.HI_control_AS09-13278	40765	LINC01518	Distal
chr10	42753091	42753591	27	CD4 TCM._.HI_control_AS17-00144	29459	BMS1	Distal
chr10	42753602	42754102	5	NK._.ANTH_control_BMI0099	28948	BMS1	Distal
chr10	42754203	42754703	21	CD4 Naive._.MRSA_DU19-01S0003987	28347	BMS1	Distal
chr10	42755155	42755655	4	CD8 TEM._.MSSA_DU19-01S0003462	27395	BMS1	Distal
chr10	42756247	42756747	2	CD4 TCM._.MSSA_DU19-01S0003509	26303	BMS1	Distal
chr10	42772379	42772879	2	NK._.MSSA_DU19-01S0003492	10171	BMS1	Distal
chr10	42781959	42782459	7	NK._.ANTH_control_BMI0099	591	BMS1	Promoter
chr10	42782509	42783009	29	CD4 Naive._.MRSA_DU19-01S0003992	41	BMS1	Promoter
chr10	42783096	42783596	17	CD4 TCM._.MRSA_DU19-01S0003992	544	BMS1	Intronic
chr10	42785883	42786383	2	NK._.Other	3331	BMS1	Intronic
chr10	42845159	42845659	2	CD8 TEM._.MRSA_DU19-01S0003987	26111	LOC101929445	Distal
chr10	42858013	42858513	2	NK._.MSSA_DU19-01S0004017	13257	LOC101929445	Distal
chr10	42864496	42864996	14	CD14 Mono._.MSSA_DU19-01S0004017	6774	LOC101929445	Distal
chr10	42865326	42865826	2	NK._.MSSA_DU19-01S0004017	5944	LOC101929445	Distal
chr10	42866026	42866526	10	CD14 Mono._.MRSA_DU19-01S0003987	5244	LOC101929445	Distal
chr10	42866623	42867123	20	CD16 Mono._.ANTH_control_BMI0095	4647	LOC101929445	Distal
chr10	42867861	42868361	3	B naive._.Other	3409	LOC101929445	Distal
chr10	42871368	42871868	2	CD4 Naive._.HI_control_AS17-00144	96	LOC101929445	Promoter
chr10	42875182	42875682	2	CD14 Mono._.MRSA_DU19-01S0003992	3910	LOC101929445	Distal
chr10	42877232	42877732	3	CD4 Naive._.MSSA_DU19-01S0003507	5960	LOC101929445	Distal
chr10	42879438	42879938	2	CD8 TEM._.MSSA_DU19-01S0003507	8166	LOC101929445	Distal
chr10	42896706	42897206	5	NK._.ANTH_control_BWJ0023	25434	LOC101929445	Distal
chr10	42897885	42898385	2	NK._.ANTH_control_BMI0099	26613	LOC101929445	Distal
chr10	42916227	42916727	2	CD8 TEM._.HI_control_AS09-13278	44955	LOC101929445	Distal
chr10	42931041	42931541	2	B naive._.HI_control_AS09-13278	50215	LINC01264	Distal
chr10	42932615	42933115	27	CD4 Naive._.HI_control_AS17-00144	48641	LINC01264	Distal
chr10	42933637	42934137	27	CD4 Naive._.HI_control_AS17-00144	47619	LINC01264	Distal
chr10	42934416	42934916	2	CD8 TEM._.HI_control_AS13-08590	46840	LINC01264	Distal
chr10	42935202	42935702	2	CD8 TEM._.MSSA_DU19-01S0003492	46054	LINC01264	Distal
chr10	42960670	42961170	11	CD14 Mono._.HI_control_AS14-03700	20586	LINC01264	Distal
chr10	42961254	42961754	3	CD14 Mono._.ANTH_control_BMI0095	20002	LINC01264	Distal
chr10	42962025	42962525	5	CD14 Mono._.HI_control_AS11-18755	19231	LINC01264	Distal
chr10	42963283	42963783	29	CD14 Mono._.HI_control_AS14-03700	17973	LINC01264	Distal
chr10	42970739	42971239	12	CD14 Mono._.HI_control_AS09-13278	10517	LINC01264	Distal
chr10	42974892	42975392	6	CD14 Mono._.HI_control_AS09-13278	6364	LINC01264	Distal
chr10	42987044	42987544	3	CD14 Mono._.HI_control_AS17-00144	5786	LINC01264	Distal
chr10	42987547	42988047	2	CD4 TCM._.MRSA_DU19-01S0003987	6289	LINC01264	Distal
chr10	42988943	42989443	6	CD14 Mono._.MSSA_DU19-01S0003464	7685	LINC01264	Distal
chr10	42990481	42990981	2	CD16 Mono._.ANTH_control_BMI0095	6831	MIR5100	Distal
chr10	42999683	43000183	2	CD4 Naive._.MRSA_DU19-01S0003992	2369	MIR5100	Distal
chr10	43002388	43002888	2	NK._.MSSA_DU19-01S0003492	5074	MIR5100	Distal
chr10	43013072	43013572	2	CD16 Mono._.Other	15758	MIR5100	Distal
chr10	43026435	43026935	2	MAIT._.MSSA_DU19-01S0003464	29121	MIR5100	Distal
chr10	43037222	43037722	2	CD4 TCM._.HI_control_AS09-13278	39554	RET	Distal
chr10	43038797	43039297	3	NK._.HI_control_AS11-18755	37979	RET	Distal
chr10	43039386	43039886	2	CD4 Naive._.HI_control_AS17-00144	37390	RET	Distal
chr10	43039897	43040397	2	CD14 Mono._.MSSA_DU19-01S0004017	36879	RET	Distal
chr10	43048723	43049223	2	CD8 TEM._.MRSA_DU19-01S0004015	28053	RET	Distal
chr10	43057883	43058383	2	CD16 Mono._.MRSA_DU19-01S0003978	18893	RET	Distal
chr10	43058452	43058952	2	CD16 Mono._.ANTH_control_BMI0095	18324	RET	Distal
chr10	43059069	43059569	2	CD4 Naive._.ANTH_control_BMI0099	17707	RET	Distal
chr10	43060208	43060708	2	CD4 Naive._.MRSA_DU19-01S0003992	16568	RET	Distal
chr10	43063205	43063705	2	CD14 Mono._.HI_control_AS14-03700	13571	RET	Distal
chr10	43064938	43065438	2	MAIT._.MSSA_DU19-01S0003464	11838	RET	Distal
chr10	43068631	43069131	2	CD4 Naive._.MRSA_DU19-01S0003987	8145	RET	Distal
chr10	43070278	43070778	2	CD4 Naive._.MRSA_DU19-01S0003987	6498	RET	Distal
chr10	43071228	43071728	2	CD4 Naive._.MRSA_DU19-01S0003987	5548	RET	Distal
chr10	43072263	43072763	2	CD16 Mono._.MSSA_DU19-01S0003492	4513	RET	Distal
chr10	43074002	43074502	3	CD4 Naive._.MRSA_DU19-01S0003987	2774	RET	Distal
chr10	43074605	43075105	3	CD4 Naive._.MRSA_DU19-01S0003994	2171	RET	Distal
chr10	43075445	43075945	2	CD14 Mono._.MSSA_DU19-01S0004017	1331	RET	Promoter
chr10	43076692	43077192	18	CD14 Mono._.HI_control_AS09-13278	84	RET	Promoter
chr10	43077267	43077767	2	MAIT._.MSSA_DU19-01S0003466	489	RET	Intronic
chr10	43078211	43078711	2	CD8 TEM._.HI_control_AS14-03700	1433	RET	Intronic
chr10	43078877	43079377	2	CD4 Naive._.MRSA_DU19-01S0003987	2099	RET	Intronic
chr10	43079733	43080233	8	CD14 Mono._.MRSA_DU19-01S0003542	2955	RET	Intronic
chr10	43082146	43082646	2	CD4 Naive._.MRSA_DU19-01S0003987	5368	RET	Intronic
chr10	43082703	43083203	10	CD14 Mono._.ANTH_control_BMI0093	5925	RET	Intronic
chr10	43087700	43088200	2	CD8 TEM._.MRSA_DU19-01S0003994	10922	RET	Intronic
chr10	43090726	43091226	2	CD4 Naive._.HI_control_AS17-00144	13948	RET	Intronic
chr10	43091801	43092301	29	CD14 Mono._.HI_control_AS17-00144	15023	RET	Intronic
chr10	43093343	43093843	3	CD14 Mono._.MSSA_DU19-01S0003509	16565	RET	Intronic
chr10	43099600	43100100	2	CD4 TCM._.MRSA_DU19-01S0003994	22822	RET	Intronic
chr10	43100495	43100995	2	CD4 Naive._.HI_control_AS17-00144	23717	RET	Intronic
chr10	43101095	43101595	2	NK._.MSSA_DU19-01S0003507	24317	RET	Intronic
chr10	43104608	43105108	14	CD4 Naive._.MRSA_DU19-01S0003987	27830	RET	Exonic
chr10	43105388	43105888	22	CD16 Mono._.MRSA_DU19-01S0003978	28610	RET	Intronic
chr10	43106380	43106880	6	CD16 Mono._.MRSA_DU19-01S0003542	29602	RET	Intronic
chr10	43107212	43107712	2	CD4 TCM._.MRSA_DU19-01S0003992	30434	RET	Intronic
chr10	43110192	43110692	12	CD16 Mono._.ANTH_control_BMI0101	28043	CSGALNACT2	Intronic
chr10	43111181	43111681	2	CD16 Mono._.MSSA_DU19-01S0003482	27054	CSGALNACT2	Exonic
chr10	43113037	43113537	3	CD16 Mono._.ANTH_control_BMI0101	25198	CSGALNACT2	Intronic
chr10	43113561	43114061	8	CD16 Mono._.ANTH_control_BWJ0023	24674	CSGALNACT2	Intronic
chr10	43114817	43115317	3	CD16 Mono._.MSSA_DU19-01S0003482	23418	CSGALNACT2	Intronic
chr10	43118473	43118973	2	CD16 Mono._.MSSA_DU19-01S0003482	19762	CSGALNACT2	Intronic
chr10	43119630	43120130	3	CD16 Mono._.MSSA_DU19-01S0003453	18605	CSGALNACT2	Intronic
chr10	43120228	43120728	9	CD16 Mono._.MSSA_DU19-01S0003515	18007	CSGALNACT2	Intronic
chr10	43120862	43121362	22	CD16 Mono._.ANTH_control_BMI0095	17373	CSGALNACT2	Intronic
chr10	43121410	43121910	19	CD14 Mono._.MRSA_DU19-01S0003987	16825	CSGALNACT2	Intronic
chr10	43122084	43122584	6	CD14 Mono._.MRSA_DU19-01S0003989	16151	CSGALNACT2	Intronic
chr10	43122778	43123278	6	CD16 Mono._.ANTH_control_BMI0095	15457	CSGALNACT2	Intronic
chr10	43126750	43127250	21	CD14 Mono._.MSSA_DU19-01S0003462	11485	CSGALNACT2	Exonic
chr10	43129236	43129736	30	CD14 Mono._.ANTH_control_BMI0095	8999	CSGALNACT2	Exonic
chr10	43132851	43133351	4	NK._.Other	5384	CSGALNACT2	Distal
chr10	43133364	43133864	4	CD14 Mono._.MSSA_DU19-01S0003462	4871	CSGALNACT2	Distal
chr10	43134047	43134547	7	CD14 Mono._.MSSA_DU19-01S0003462	4188	CSGALNACT2	Distal
chr10	43135462	43135962	2	CD14 Mono._.MRSA_DU19-01S0003987	2773	CSGALNACT2	Distal
chr10	43136917	43137417	2	CD14 Mono._.MRSA_DU19-01S0003989	1318	CSGALNACT2	Promoter
chr10	43137585	43138085	30	CD8 TEM._.HI_control_AS13-08590	650	CSGALNACT2	Promoter
chr10	43138231	43138731	31	CD8 TEM._.HI_control_AS09-13278	4	CSGALNACT2	Promoter
chr10	43138740	43139240	13	CD8 TEM._.HI_control_AS14-03700	503	CSGALNACT2	Intronic
chr10	43139509	43140009	7	CD16 Mono._.MRSA_DU19-01S0003987	1272	CSGALNACT2	Intronic
chr10	43140482	43140982	31	CD14 Mono._.MRSA_DU19-01S0003987	2245	CSGALNACT2	Intronic
chr10	43141339	43141839	2	CD16 Mono._.ANTH_control_BMI0101	3102	CSGALNACT2	Intronic
chr10	43142086	43142586	2	CD16 Mono._.MRSA_DU19-01S0003987	3849	CSGALNACT2	Intronic
chr10	43145268	43145768	4	CD4 Naive._.MSSA_DU19-01S0003462	7031	CSGALNACT2	Intronic
chr10	43145870	43146370	3	CD14 Mono._.MRSA_DU19-01S0003987	7633	CSGALNACT2	Intronic
chr10	43151498	43151998	5	CD16 Mono._.ANTH_control_BMI0095	13261	CSGALNACT2	Intronic
chr10	43160513	43161013	20	CD16 Mono._.MRSA_DU19-01S0003987	22276	CSGALNACT2	Intronic
chr10	43161631	43162131	2	NK._.ANTH_control_BMI0101	23394	CSGALNACT2	Intronic
chr10	43162556	43163056	21	NK._.ANTH_control_BWJ0023	24319	CSGALNACT2	Intronic
chr10	43167055	43167555	17	CD16 Mono._.MSSA_DU19-01S0003453	28818	CSGALNACT2	Intronic
chr10	43168634	43169134	2	CD16 Mono._.ANTH_control_BMI0095	30397	CSGALNACT2	Intronic
chr10	43170528	43171028	2	CD16 Mono._.ANTH_control_BMI0095	32291	CSGALNACT2	Intronic
chr10	43171436	43171936	24	CD14 Mono._.MSSA_DU19-01S0004017	33199	CSGALNACT2	Intronic
chr10	43172638	43173138	2	NK_CD56bright._.ANTH_control_BMI0099	34401	CSGALNACT2	Intronic
chr10	43190250	43190750	2	CD16 Mono._.ANTH_control_BMI0095	52013	CSGALNACT2	Distal
chr10	43192823	43193323	2	CD14 Mono._.MSSA_DU19-01S0003507	54586	CSGALNACT2	Distal
chr10	43193519	43194019	3	CD4 Naive._.MRSA_DU19-01S0003992	55282	CSGALNACT2	Distal
chr10	43194237	43194737	2	B naive._.MSSA_DU19-01S0003515	56000	CSGALNACT2	Distal
chr10	43194927	43195427	3	CD4 TCM._.HI_control_AS09-13278	56690	CSGALNACT2	Exonic
chr10	43196971	43197471	2	B naive._.MSSA_DU19-01S0003515	58734	CSGALNACT2	Intronic
chr10	43197896	43198396	18	CD14 Mono._.ANTH_control_BMI0093	59659	CSGALNACT2	Exonic
chr10	43202090	43202590	29	CD4 TCM._.MSSA_DU19-01S0004017	63853	CSGALNACT2	Intronic
chr10	43202645	43203145	17	CD16 Mono._.MRSA_DU19-01S0003542	64023	RASGEF1A	Intronic
chr10	43203646	43204146	22	CD14 Mono._.MRSA_DU19-01S0004015	63022	RASGEF1A	Intronic
chr10	43204185	43204685	4	B naive._.MSSA_DU19-01S0003464	62483	RASGEF1A	Intronic
chr10	43204888	43205388	29	CD4 TCM._.HI_control_AS09-13278	61780	RASGEF1A	Intronic
chr10	43206799	43207299	2	CD16 Mono._.ANTH_control_BMI0101	59869	RASGEF1A	Exonic
chr10	43210509	43211009	3	CD4 Naive._.MSSA_DU19-01S0003515	56159	RASGEF1A	Intronic
chr10	43211026	43211526	2	NK._.MSSA_DU19-01S0003492	55642	RASGEF1A	Intronic
chr10	43212416	43212916	2	CD8 Naive._.MSSA_DU19-01S0003482	54252	RASGEF1A	Intronic
chr10	43217493	43217993	2	CD4 TCM._.MSSA_DU19-01S0003515	49175	RASGEF1A	Intronic
chr10	43220771	43221271	2	B naive._.ANTH_control_BMI0093	45897	RASGEF1A	Intronic
chr10	43221323	43221823	2	B naive._.ANTH_control_BMI0094	45345	RASGEF1A	Intronic
chr10	43224900	43225400	2	CD8 TEM._.MRSA_DU19-01S0004015	41768	RASGEF1A	Intronic
chr10	43225684	43226184	16	NK._.MSSA_DU19-01S0003509	40984	RASGEF1A	Intronic
chr10	43226315	43226815	3	MAIT._.ANTH_control_BMI0101	40353	RASGEF1A	Intronic
chr10	43227826	43228326	3	MAIT._.MSSA_DU19-01S0003527	38842	RASGEF1A	Intronic
chr10	43228341	43228841	17	CD8 TEM._.ANTH_control_BMI0099	38327	RASGEF1A	Intronic
chr10	43229013	43229513	31	CD8 TEM._.HI_control_AS13-08590	37655	RASGEF1A	Intronic
chr10	43229541	43230041	29	CD8 TEM._.HI_control_AS13-08590	37127	RASGEF1A	Intronic
chr10	43230115	43230615	15	NK._.MSSA_DU19-01S0003509	36553	RASGEF1A	Intronic
chr10	43230818	43231318	16	CD8 TEM._.ANTH_control_BMI0099	35850	RASGEF1A	Intronic
chr10	43231433	43231933	30	CD8 TEM._.HI_control_AS14-03700	35235	RASGEF1A	Intronic
chr10	43232068	43232568	2	CD8 TEM._.MSSA_DU19-01S0003482	34600	RASGEF1A	Intronic
chr10	43233348	43233848	2	CD8 TEM._.HI_control_AS13-08590	33320	RASGEF1A	Intronic
chr10	43235153	43235653	2	CD8 TEM._.MRSA_DU19-01S0003987	31515	RASGEF1A	Intronic
chr10	43243277	43243777	2	CD4 TCM._.MSSA_DU19-01S0004017	23391	RASGEF1A	Intronic
chr10	43249343	43249843	2	CD16 Mono._.ANTH_control_BMI0094	17325	RASGEF1A	Intronic
chr10	43250770	43251270	3	CD8 TEM._.HI_control_AS13-08590	15898	RASGEF1A	Intronic
chr10	43251392	43251892	19	NK._.HI_control_AS17-00144	15276	RASGEF1A	Intronic
chr10	43252414	43252914	4	CD8 TEM._.MRSA_DU19-01S0003994	14254	RASGEF1A	Intronic
chr10	43253756	43254256	4	CD8 TEM._.HI_control_AS13-08590	12912	RASGEF1A	Intronic
chr10	43254280	43254780	25	NK._.MSSA_DU19-01S0003492	12388	RASGEF1A	Intronic
chr10	43255088	43255588	5	NK._.MSSA_DU19-01S0003507	11580	RASGEF1A	Intronic
chr10	43255799	43256299	28	CD8 TEM._.HI_control_AS09-13278	10869	RASGEF1A	Intronic
chr10	43256331	43256831	2	CD4 TCM._.MSSA_DU19-01S0003527	10337	RASGEF1A	Intronic
chr10	43257073	43257573	2	CD4 TCM._.MSSA_DU19-01S0003507	9595	RASGEF1A	Intronic
chr10	43258562	43259062	2	CD4 TCM._.HI_control_AS14-03700	8106	RASGEF1A	Intronic
chr10	43259186	43259686	3	CD4 TCM._.HI_control_AS14-03700	7482	RASGEF1A	Intronic
chr10	43260179	43260679	5	CD8 TEM._.HI_control_AS14-03700	6489	RASGEF1A	Intronic
chr10	43261119	43261619	2	CD8 TEM._.HI_control_AS14-03700	5549	RASGEF1A	Intronic
chr10	43261664	43262164	2	CD4 TCM._.MSSA_DU19-01S0003464	5004	RASGEF1A	Intronic
chr10	43262310	43262810	4	CD4 TCM._.MRSA_DU19-01S0003992	4358	RASGEF1A	Intronic
chr10	43263736	43264236	3	CD8 TEM._.MSSA_DU19-01S0003492	2932	RASGEF1A	Intronic
chr10	43264472	43264972	2	B naive._.HI_control_AS09-13278	2196	RASGEF1A	Intronic
chr10	43265055	43265555	2	CD4 TCM._.MRSA_DU19-01S0003542	1613	RASGEF1A	Intronic
chr10	43265816	43266316	31	CD4 TCM._.ANTH_control_BMI0095	852	RASGEF1A	Intronic
chr10	43266774	43267274	18	CD4 Naive._.MRSA_DU19-01S0003992	104	RASGEF1A	Promoter
chr10	43271328	43271828	2	CD4 Naive._.MSSA_DU19-01S0004017	4658	RASGEF1A	Distal
chr10	43282849	43283349	3	CD4 TCM._.MSSA_DU19-01S0003492	16179	RASGEF1A	Distal
chr10	43284240	43284740	10	CD4 TCM._.ANTH_control_BWJ0023	17570	RASGEF1A	Distal
chr10	43285015	43285515	2	CD4 TCM._.HI_control_AS14-03700	18345	RASGEF1A	Distal
chr10	43286338	43286838	3	NK._.MSSA_DU19-01S0003492	19668	RASGEF1A	Distal
chr10	43287247	43287747	28	CD14 Mono._.MRSA_DU19-01S0003994	20577	RASGEF1A	Distal
chr10	43288597	43289097	2	CD14 Mono._.MRSA_DU19-01S0003987	21927	RASGEF1A	Distal
chr10	43293151	43293651	16	NK._.ANTH_control_BMI0101	26481	RASGEF1A	Distal
chr10	43293709	43294209	7	CD4 TCM._.MSSA_DU19-01S0003466	27039	RASGEF1A	Distal
chr10	43294229	43294729	27	CD4 TCM._.HI_control_AS09-13278	27559	RASGEF1A	Distal
chr10	43294798	43295298	9	CD4 TCM._.MRSA_DU19-01S0004015	28128	RASGEF1A	Distal
chr10	43295622	43296122	2	CD4 TCM._.MSSA_DU19-01S0003453	28952	RASGEF1A	Distal
chr10	43299505	43300005	29	CD4 TCM._.ANTH_control_BWJ0023	32835	RASGEF1A	Distal
chr10	43304654	43305154	27	CD4 TCM._.MSSA_DU19-01S0004017	37984	RASGEF1A	Distal
chr10	43305763	43306263	7	CD14 Mono._.MRSA_DU19-01S0003542	39093	RASGEF1A	Distal
chr10	43307199	43307699	2	CD16 Mono._.MSSA_DU19-01S0003482	40529	RASGEF1A	Distal
chr10	43308923	43309423	6	CD4 TCM._.MSSA_DU19-01S0003482	42253	RASGEF1A	Distal
chr10	43309633	43310133	16	CD4 Naive._.ANTH_control_BWJ0023	42963	RASGEF1A	Distal
chr10	43310151	43310651	2	CD4 Naive._.MSSA_DU19-01S0004017	43481	RASGEF1A	Distal
chr10	43314555	43315055	2	CD16 Mono._.MSSA_DU19-01S0003464	47885	RASGEF1A	Distal
chr10	43322715	43323215	21	CD16 Mono._.ANTH_control_BMI0095	48676	FXYD4	Distal
chr10	43328728	43329228	2	CD16 Mono._.MSSA_DU19-01S0003482	42663	FXYD4	Distal
chr10	43330664	43331164	3	Platelet._.MRSA_DU19-01S0003542	40727	FXYD4	Distal
chr10	43332048	43332548	32	CD4 TCM._.ANTH_control_BWJ0023	39343	FXYD4	Distal
chr10	43332603	43333103	3	CD4 TCM._.MSSA_DU19-01S0003464	38788	FXYD4	Distal
chr10	43348384	43348884	22	CD16 Mono._.ANTH_control_BMI0095	23007	FXYD4	Distal
chr10	43350956	43351456	2	NK._.HI_control_AS11-18755	20435	FXYD4	Distal
chr10	43355808	43356308	4	CD14 Mono._.MRSA_DU19-01S0003989	15583	FXYD4	Distal
chr10	43361543	43362043	14	CD4 TCM._.MSSA_DU19-01S0003453	9848	FXYD4	Distal
chr10	43362117	43362617	32	CD4 TCM._.MRSA_DU19-01S0004015	9274	FXYD4	Distal
chr10	43362697	43363197	6	CD8 TEM._.ANTH_control_BMI0099	8694	FXYD4	Distal
chr10	43363317	43363817	2	CD8 TEM._.MRSA_DU19-01S0003987	8074	FXYD4	Distal
chr10	43364363	43364863	2	NK._.MSSA_DU19-01S0003507	7028	FXYD4	Distal
chr10	43365631	43366131	2	CD4 TCM._.HI_control_AS09-13278	5760	FXYD4	Distal
chr10	43366757	43367257	26	CD14 Mono._.MSSA_DU19-01S0003462	4634	FXYD4	Distal
chr10	43368595	43369095	2	NK._.MRSA_DU19-01S0004015	2796	FXYD4	Distal
chr10	43374736	43375236	2	CD4 TCM._.HI_control_AS09-13278	3343	FXYD4	Intronic
chr10	43376653	43377153	3	CD4 TCM._.HI_control_AS09-13278	5260	FXYD4	Distal
chr10	43378108	43378608	2	CD4 Naive._.MRSA_DU19-01S0004013	6715	FXYD4	Distal
chr10	43380587	43381087	5	CD16 Mono._.ANTH_control_BMI0101	9194	FXYD4	Distal
chr10	43384148	43384648	2	CD4 TCM._.MSSA_DU19-01S0003464	12755	FXYD4	Distal
chr10	43386900	43387400	2	CD8 TEM._.MRSA_DU19-01S0003978	15507	FXYD4	Exonic
chr10	43387624	43388124	2	CD4 TCM._.MRSA_DU19-01S0003989	16231	FXYD4	Exonic
chr10	43388185	43388685	2	CD4 TCM._.HI_control_AS14-03700	16792	FXYD4	Intronic
chr10	43390621	43391121	18	NK._.MSSA_DU19-01S0003492	18294	HNRNPF	Intronic
chr10	43391153	43391653	10	CD14 Mono._.MSSA_DU19-01S0004017	17762	HNRNPF	Intronic
chr10	43393587	43394087	17	CD16 Mono._.MSSA_DU19-01S0003453	15328	HNRNPF	Intronic
chr10	43394716	43395216	4	CD4 TCM._.MSSA_DU19-01S0004017	14199	HNRNPF	Intronic
chr10	43395277	43395777	17	CD4 TCM._.MRSA_DU19-01S0003987	13638	HNRNPF	Intronic
chr10	43395929	43396429	27	CD8 TEM._.MRSA_DU19-01S0003994	12986	HNRNPF	Intronic
chr10	43396517	43397017	31	CD4 TCM._.MRSA_DU19-01S0003987	12398	HNRNPF	Exonic
chr10	43397090	43397590	22	CD16 Mono._.MRSA_DU19-01S0003542	11825	HNRNPF	Exonic
chr10	43397897	43398397	9	NK._.ANTH_control_BMI0101	11018	HNRNPF	Intronic
chr10	43398708	43399208	13	CD4 TCM._.MSSA_DU19-01S0004017	10207	HNRNPF	Intronic
chr10	43399569	43400069	21	CD14 Mono._.MRSA_DU19-01S0003989	9346	HNRNPF	Intronic
chr10	43400789	43401289	9	CD8 TEM._.MRSA_DU19-01S0004013	8126	HNRNPF	Intronic
chr10	43402245	43402745	6	CD8 TEM._.MRSA_DU19-01S0004015	6670	HNRNPF	Intronic
chr10	43403051	43403551	8	CD8 TEM._.MRSA_DU19-01S0004015	5864	HNRNPF	Intronic
chr10	43403722	43404222	4	CD14 Mono._.MRSA_DU19-01S0003989	5193	HNRNPF	Intronic
chr10	43404533	43405033	16	CD4 Naive._.HI_control_AS17-00144	4382	HNRNPF	Intronic
chr10	43405625	43406125	2	B naive._.HI_control_AS09-13278	3290	HNRNPF	Intronic
chr10	43406325	43406825	6	CD4 Naive._.MRSA_DU19-01S0003994	2590	HNRNPF	Intronic
chr10	43407006	43407506	19	CD14 Mono._.ANTH_control_BMI0095	1909	HNRNPF	Intronic
chr10	43407575	43408075	31	CD14 Mono._.MSSA_DU19-01S0003509	1340	HNRNPF	Intronic
chr10	43408399	43408899	13	NK._.MSSA_DU19-01S0003509	516	HNRNPF	Intronic
chr10	43408971	43409471	32	CD4 TCM._.MSSA_DU19-01S0003453	54	HNRNPF	Promoter
chr10	43409675	43410175	29	CD4 Naive._.MRSA_DU19-01S0003992	758	HNRNPF	Promoter
chr10	43410194	43410694	10	CD4 TCM._.MSSA_DU19-01S0003509	1277	HNRNPF	Promoter
chr10	43413327	43413827	2	cDC2._.Other	4410	HNRNPF	Distal
chr10	43417104	43417604	24	CD8 TEM._.MRSA_DU19-01S0003994	8187	HNRNPF	Distal
chr10	43417904	43418404	22	CD16 Mono._.MRSA_DU19-01S0003542	8987	HNRNPF	Distal
chr10	43418794	43419294	3	CD8 TEM._.MSSA_DU19-01S0003492	9877	HNRNPF	Distal
chr10	43419698	43420198	3	CD8 TEM._.MRSA_DU19-01S0004013	10781	HNRNPF	Distal
chr10	43420265	43420765	4	cDC2._.Other	11348	HNRNPF	Distal
chr10	43420797	43421297	5	CD16 Mono._.MRSA_DU19-01S0003542	11880	HNRNPF	Distal
chr10	43421784	43422284	4	CD14 Mono._.MRSA_DU19-01S0003542	12867	HNRNPF	Distal
chr10	43427069	43427569	30	CD4 TCM._.MSSA_DU19-01S0003466	9521	ZNF487	Distal
chr10	43432254	43432754	14	CD16 Mono._.ANTH_control_BMI0101	4336	ZNF487	Distal
chr10	43435098	43435598	2	CD4 TCM._.MSSA_DU19-01S0003462	1492	ZNF487	Promoter
chr10	43435675	43436175	8	CD16 Mono._.ANTH_control_BMI0101	915	ZNF487	Promoter
chr10	43436550	43437050	31	CD14 Mono._.MSSA_DU19-01S0003509	40	ZNF487	Promoter
chr10	43437158	43437658	8	CD16 Mono._.ANTH_control_BMI0101	566	ZNF487	Intronic
chr10	43437883	43438383	4	CD16 Mono._.ANTH_control_BMI0095	1291	ZNF487	Intronic
chr10	43438918	43439418	4	CD16 Mono._.ANTH_control_BMI0101	2326	ZNF487	Intronic
chr10	43439641	43440141	4	cDC2._.ANTH_control_BMI0099	3049	ZNF487	Intronic
chr10	43440672	43441172	22	CD14 Mono._.MSSA_DU19-01S0003453	4080	ZNF487	Intronic
chr10	43444033	43444533	3	NK._.MSSA_DU19-01S0004017	7441	ZNF487	Intronic
chr10	43444797	43445297	2	CD8 TEM._.HI_control_AS14-03700	8205	ZNF487	Intronic
chr10	43448682	43449182	2	CD14 Mono._.ANTH_control_BMI0101	12090	ZNF487	Intronic
chr10	43452000	43452500	16	B naive._.ANTH_control_BMI0099	15408	ZNF487	Intronic
chr10	43452563	43453063	4	CD4 TCM._.MRSA_DU19-01S0003549	15971	ZNF487	Intronic
chr10	43453412	43453912	7	CD4 TCM._.MSSA_DU19-01S0003453	16820	ZNF487	Intronic
chr10	43454589	43455089	26	CD4 TCM._.MSSA_DU19-01S0004017	17997	ZNF487	Intronic
chr10	43455518	43456018	22	CD16 Mono._.MSSA_DU19-01S0003453	18926	ZNF487	Intronic
chr10	43456099	43456599	22	CD4 TCM._.MSSA_DU19-01S0003464	19507	ZNF487	Intronic
chr10	43461802	43462302	28	CD4 TCM._.HI_control_AS09-13278	25210	ZNF487	Intronic
chr10	43491775	43492275	13	NK._.ANTH_control_BMI0095	55183	ZNF487	Distal
chr10	43497028	43497528	2	NK._.MRSA_DU19-01S0004013	60436	ZNF487	Distal
chr10	43570885	43571385	9	CD16 Mono._.MRSA_DU19-01S0003542	3482	ZNF239	Intronic
chr10	43571847	43572347	2	B naive._.ANTH_control_BMI0095	2520	ZNF239	Intronic
chr10	43572660	43573160	5	CD4 TCM._.MRSA_DU19-01S0003987	1707	ZNF239	Intronic
chr10	43573288	43573788	5	NK._.ANTH_control_BMI0099	1079	ZNF239	Intronic
chr10	43573840	43574340	14	CD4 Naive._.MRSA_DU19-01S0004011	527	ZNF239	Intronic
chr10	43574398	43574898	31	CD8 TEM._.MRSA_DU19-01S0004015	29	ZNF239	Promoter
chr10	43574914	43575414	4	NK._.ANTH_control_BMI0101	545	ZNF239	Promoter
chr10	43575434	43575934	3	CD4 TCM._.MRSA_DU19-01S0003987	1065	ZNF239	Promoter
chr10	43576017	43576517	16	CD8 TEM._.MRSA_DU19-01S0003549	1648	ZNF239	Promoter
chr10	43576581	43577081	5	CD8 TEM._.HI_control_AS13-08590	2212	ZNF239	Distal
chr10	43592278	43592778	2	CD4 TCM._.MRSA_DU19-01S0003987	13878	ZNF485	Distal
chr10	43594588	43595088	4	NK._.MRSA_DU19-01S0004015	11568	ZNF485	Distal
chr10	43595140	43595640	21	NK._.MRSA_DU19-01S0004013	11016	ZNF485	Distal
chr10	43595917	43596417	16	CD8 TEM._.HI_control_AS17-00144	10239	ZNF485	Distal
chr10	43596501	43597001	6	CD14 Mono._.MSSA_DU19-01S0003462	9655	ZNF485	Distal
chr10	43597700	43598200	2	B naive._.MSSA_DU19-01S0003507	8456	ZNF485	Distal
chr10	43600436	43600936	5	CD14 Mono._.MRSA_DU19-01S0003992	5720	ZNF485	Distal
chr10	43606180	43606680	22	NK._.MSSA_DU19-01S0004017	22	ZNF485	Promoter
chr10	43606722	43607222	10	CD14 Mono._.MRSA_DU19-01S0003987	564	ZNF485	Intronic
chr10	43607617	43608117	2	CD16 Mono._.ANTH_control_BMI0094	1459	ZNF485	Intronic
chr10	43623289	43623789	12	NK._.MRSA_DU19-01S0003549	5277	ZNF32-AS3	Distal
chr10	43648014	43648514	7	CD8 TEM._.MSSA_DU19-01S0003509	591	ZNF32	Intronic
chr10	43648642	43649142	16	B naive._.ANTH_control_BMI0094	35	ZNF32	Promoter
chr10	43649164	43649664	11	B naive._.ANTH_control_BMI0094	557	ZNF32	Promoter
chr10	43649838	43650338	3	CD4 TCM._.MSSA_DU19-01S0003515	1231	ZNF32	Promoter
chr10	43665550	43666050	2	CD4 TCM._.MRSA_DU19-01S0003992	16943	ZNF32	Intronic
chr10	43666536	43667036	4	NK._.ANTH_control_BMI0099	17929	ZNF32	Intronic
chr10	43667112	43667612	3	NK_CD56bright._.ANTH_control_BMI0099	18505	ZNF32	Intronic
chr10	43668317	43668817	2	CD4 TCM._.MSSA_DU19-01S0003527	19710	ZNF32	Intronic
chr10	43670051	43670551	2	CD4 TCM._.HI_control_AS09-13278	21444	ZNF32	Intronic
chr10	43671562	43672062	14	CD4 Naive._.HI_control_AS17-00144	22955	ZNF32	Exonic
chr10	43681103	43681603	2	NK._.MRSA_DU19-01S0003542	32496	ZNF32	Distal
chr10	43681614	43682114	2	CD8 TEM._.MRSA_DU19-01S0003994	33007	ZNF32	Distal
chr10	43683478	43683978	4	NK._.MSSA_DU19-01S0003462	34871	ZNF32	Distal
chr10	43688889	43689389	7	CD4 Naive._.HI_control_AS17-00144	40282	ZNF32	Distal
chr10	43689472	43689972	7	NK._.HI_control_AS11-18755	40865	ZNF32	Distal
chr10	43689990	43690490	31	CD14 Mono._.HI_control_AS09-13278	41383	ZNF32	Distal
chr10	43701090	43701590	2	CD4 Naive._.HI_control_AS17-00144	52483	ZNF32	Distal
chr10	43704089	43704589	2	NK._.ANTH_control_BMI0101	55482	ZNF32	Distal
chr10	43705688	43706188	2	NK._.MSSA_DU19-01S0003492	57081	ZNF32	Distal
chr10	43729365	43729865	2	CD16 Mono._.ANTH_control_BMI0093	49209	LOC102724264	Distal
chr10	43744546	43745046	2	CD4 TCM._.MSSA_DU19-01S0004017	34028	LOC102724264	Distal
chr10	43750876	43751376	2	CD14 Mono._.MSSA_DU19-01S0004017	27698	LOC102724264	Distal
chr10	43781932	43782432	18	NK._.ANTH_control_BMI0101	3356	LOC102724264	Distal
chr10	43785317	43785817	2	MAIT._.ANTH_control_BMI0101	6741	LOC102724264	Distal
chr10	43804519	43805019	2	CD4 TCM._.MSSA_DU19-01S0003507	25943	LOC102724264	Distal
chr10	43808062	43808562	2	CD8 TEM._.HI_control_AS09-13278	29486	LOC102724264	Distal
chr10	43816270	43816770	28	CD4 Naive._.HI_control_AS17-00144	28785	LINC00619	Distal
chr10	43817008	43817508	3	CD8 TEM._.MRSA_DU19-01S0003992	28047	LINC00619	Distal
chr10	43819387	43819887	3	NK._.MSSA_DU19-01S0003482	25668	LINC00619	Distal
chr10	43825619	43826119	2	CD8 TEM._.MRSA_DU19-01S0003987	19436	LINC00619	Distal
chr10	43826429	43826929	2	CD4 TCM._.MSSA_DU19-01S0003515	18626	LINC00619	Distal
chr10	43844039	43844539	3	CD4 Naive._.MSSA_DU19-01S0004017	1016	LINC00619	Promoter
chr10	43845249	43845749	3	CD4 Naive._.MSSA_DU19-01S0004017	192	LINC00619	Intronic
chr10	43846372	43846872	16	CD4 TCM._.MRSA_DU19-01S0003987	1315	LINC00619	Intronic
chr10	43849666	43850166	2	CD8 TEM._.MRSA_DU19-01S0003987	4609	LINC00619	Exonic
chr10	43851954	43852454	2	CD8 TEM._.MRSA_DU19-01S0004015	6897	LINC00619	Distal
chr10	43855564	43856064	2	CD4 Naive._.MRSA_DU19-01S0003987	3596	LINC00840	Distal
chr10	43856190	43856690	2	CD4 TCM._.ANTH_control_BMI0094	2970	LINC00840	Distal
chr10	43857531	43858031	3	CD4 TCM._.ANTH_control_BWJ0023	1629	LINC00840	Promoter
chr10	43869737	43870237	2	CD8 TEM._.HI_control_AS17-00144	10575	LINC00840	Intronic
chr10	43878928	43879428	2	B naive._.HI_control_AS14-03700	19766	LINC00840	Intronic
chr10	43879434	43879934	2	CD4 TCM._.MSSA_DU19-01S0003507	20272	LINC00840	Intronic
chr10	43880046	43880546	2	CD8 TEM._.MRSA_DU19-01S0004015	20884	LINC00840	Intronic
chr10	43885811	43886311	2	CD4 Naive._.MRSA_DU19-01S0003994	26649	LINC00840	Intronic
chr10	43898164	43898664	2	CD4 Naive._.MRSA_DU19-01S0003987	39002	LINC00840	Distal
chr10	43898781	43899281	3	CD14 Mono._.HI_control_AS11-18755	39619	LINC00840	Distal
chr10	43904317	43904817	2	B naive._.MSSA_DU19-01S0003464	34435	LINC00841	Distal
chr10	43909327	43909827	2	CD4 Naive._.MSSA_DU19-01S0003507	29425	LINC00841	Distal
chr10	43912411	43912911	2	CD16 Mono._.ANTH_control_BMI0101	26341	LINC00841	Distal
chr10	43913574	43914074	5	CD8 TEM._.HI_control_AS17-00144	25178	LINC00841	Distal
chr10	43920225	43920725	3	CD4 Naive._.MSSA_DU19-01S0003462	18527	LINC00841	Distal
chr10	43921455	43921955	2	CD4 Naive._.MSSA_DU19-01S0003453	17297	LINC00841	Distal
chr10	43922023	43922523	3	CD4 Naive._.MRSA_DU19-01S0003987	16729	LINC00841	Distal
chr10	43926949	43927449	2	CD4 Naive._.MSSA_DU19-01S0003462	11803	LINC00841	Distal
chr10	43928296	43928796	2	CD14 Mono._.HI_control_AS09-13278	10456	LINC00841	Distal
chr10	43943057	43943557	2	CD4 Naive._.MSSA_DU19-01S0003466	4303	LINC00841	Intronic
chr10	43944298	43944798	2	CD4 TCM._.MRSA_DU19-01S0003987	5544	LINC00841	Distal
chr10	43953799	43954299	2	NK._.ANTH_control_BMI0101	15045	LINC00841	Distal
chr10	43954399	43954899	2	CD8 TEM._.HI_control_AS14-03700	15645	LINC00841	Distal
chr10	43955700	43956200	2	CD4 Naive._.MSSA_DU19-01S0003507	16946	LINC00841	Distal
chr10	43961544	43962044	3	CD4 Naive._.MRSA_DU19-01S0003987	22790	LINC00841	Distal
chr10	43964949	43965449	2	CD14 Mono._.HI_control_AS14-03700	26195	LINC00841	Distal
chr10	43969874	43970374	2	CD4 Naive._.MSSA_DU19-01S0003507	31120	LINC00841	Distal
chr10	43972903	43973403	2	NK._.MRSA_DU19-01S0003542	34149	LINC00841	Distal
chr10	43973531	43974031	2	CD14 Mono._.HI_control_AS14-03700	34777	LINC00841	Distal
chr10	43976483	43976983	2	CD4 Naive._.MSSA_DU19-01S0003515	37729	LINC00841	Distal
chr10	43978021	43978521	2	CD16 Mono._.MSSA_DU19-01S0003515	39267	LINC00841	Distal
chr10	43981182	43981682	3	CD16 Mono._.ANTH_control_BWJ0023	42428	LINC00841	Distal
chr10	43986106	43986606	2	CD4 Naive._.MRSA_DU19-01S0004011	47352	LINC00841	Distal
chr10	44004866	44005366	7	CD14 Mono._.HI_control_AS14-03700	66112	LINC00841	Distal
chr10	44007224	44007724	2	CD14 Mono._.MSSA_DU19-01S0004017	68470	LINC00841	Distal
chr10	44010150	44010650	2	CD14 Mono._.MRSA_DU19-01S0003994	71396	LINC00841	Distal
chr10	44012457	44012957	2	CD14 Mono._.MRSA_DU19-01S0003994	73703	LINC00841	Distal
chr10	44014861	44015361	2	CD16 Mono._.MSSA_DU19-01S0003464	76107	LINC00841	Distal
chr10	44016499	44016999	2	CD16 Mono._.MSSA_DU19-01S0003453	77745	LINC00841	Distal
chr10	44017129	44017629	3	CD14 Mono._.HI_control_AS14-03700	78375	LINC00841	Distal
chr10	44030090	44030590	4	CD4 TCM._.MRSA_DU19-01S0003987	91336	LINC00841	Distal
chr10	44041805	44042305	2	MAIT._.MSSA_DU19-01S0003482	103051	LINC00841	Distal
chr10	44043231	44043731	2	MAIT._.MSSA_DU19-01S0003464	104477	LINC00841	Distal
chr10	44058418	44058918	2	CD4 TCM._.MRSA_DU19-01S0003994	119664	LINC00841	Distal
chr10	44063252	44063752	2	CD4 Naive._.MSSA_DU19-01S0003492	124498	LINC00841	Distal
chr10	44069200	44069700	2	CD16 Mono._.ANTH_control_BMI0095	130446	LINC00841	Distal
chr10	44083098	44083598	2	CD4 Naive._.MRSA_DU19-01S0003987	144344	LINC00841	Distal
chr10	44114436	44114936	2	CD8 TEM._.MRSA_DU19-01S0003987	175682	LINC00841	Distal
chr10	44135271	44135771	2	CD4 TCM._.MRSA_DU19-01S0003992	157047	C10orf142	Distal
chr10	44171794	44172294	2	CD4 TCM._.HI_control_AS09-13278	120524	C10orf142	Distal
chr10	44173758	44174258	2	CD8 TEM._.MSSA_DU19-01S0003492	118560	C10orf142	Distal
chr10	44180278	44180778	3	CD14 Mono._.HI_control_AS09-13278	112040	C10orf142	Distal
chr10	44192381	44192881	2	CD14 Mono._.MSSA_DU19-01S0003515	99937	C10orf142	Distal
chr10	44200445	44200945	2	CD4 TCM._.MRSA_DU19-01S0003994	91873	C10orf142	Distal
chr10	44251394	44251894	2	CD14 Mono._.MSSA_DU19-01S0004017	40924	C10orf142	Distal
chr10	44260724	44261224	2	NK._.MSSA_DU19-01S0003492	31594	C10orf142	Distal
chr10	44262139	44262639	2	NK._.MSSA_DU19-01S0003492	30179	C10orf142	Distal
chr10	44278557	44279057	2	CD16 Mono._.ANTH_control_BMI0094	13761	C10orf142	Distal
chr10	44306306	44306806	2	CD8 TEM._.MRSA_DU19-01S0003992	13986	C10orf142	Distal
chr10	44307573	44308073	2	NK._.HI_control_AS13-08590	15253	C10orf142	Distal
chr10	44310352	44310852	25	NK._.MSSA_DU19-01S0003462	18032	C10orf142	Distal
chr10	44310942	44311442	27	NK._.HI_control_AS11-18755	18622	C10orf142	Distal
chr10	44311450	44311950	3	CD4 TCM._.MRSA_DU19-01S0003994	19130	C10orf142	Distal
chr10	44316297	44316797	3	CD4 Naive._.MRSA_DU19-01S0003987	23977	C10orf142	Distal
chr10	44340053	44340553	3	NK._.MSSA_DU19-01S0003492	46189	CXCL12	Distal
chr10	44347537	44348037	2	CD14 Mono._.MRSA_DU19-01S0003992	38705	CXCL12	Distal
chr10	44352477	44352977	2	CD14 Mono._.MRSA_DU19-01S0003987	33765	CXCL12	Distal
chr10	44353013	44353513	2	CD14 Mono._.ANTH_control_BMI0095	33229	CXCL12	Distal
chr10	44365439	44365939	2	CD14 Mono._.HI_control_AS14-03700	20803	CXCL12	Distal
chr10	44367155	44367655	4	CD14 Mono._.HI_control_AS09-13278	19087	CXCL12	Distal
chr10	44371449	44371949	4	CD16 Mono._.ANTH_control_BMI0095	14793	CXCL12	Exonic
chr10	44373173	44373673	2	NK._.MSSA_DU19-01S0004017	13069	CXCL12	Intronic
chr10	44374007	44374507	2	NK._.MSSA_DU19-01S0004017	12235	CXCL12	Intronic
chr10	44377557	44378057	2	CD16 Mono._.Other	8685	CXCL12	Exonic
chr10	44385498	44385998	2	CD14 Mono._.HI_control_AS09-13278	744	CXCL12	Intronic
chr10	44386537	44387037	20	CD14 Mono._.HI_control_AS09-13278	293	CXCL12	Promoter
chr10	44389050	44389550	4	CD14 Mono._.HI_control_AS09-13278	2806	CXCL12	Distal
chr10	44395979	44396479	2	CD14 Mono._.HI_control_AS09-13278	9735	CXCL12	Distal
chr10	44398865	44399365	3	CD14 Mono._.MRSA_DU19-01S0003992	12621	CXCL12	Distal
chr10	44416471	44416971	6	CD14 Mono._.ANTH_control_BMI0095	30227	CXCL12	Distal
chr10	44420180	44420680	3	NK._.MSSA_DU19-01S0004017	33936	CXCL12	Distal
chr10	44427261	44427761	2	CD8 TEM._.MRSA_DU19-01S0004015	41017	CXCL12	Distal
chr10	44437757	44438257	6	CD14 Mono._.HI_control_AS11-18755	51513	CXCL12	Distal
chr10	44438622	44439122	17	CD14 Mono._.ANTH_control_BMI0094	52378	CXCL12	Distal
chr10	44458583	44459083	3	CD16 Mono._.ANTH_control_BMI0095	72339	CXCL12	Distal
chr10	44461321	44461821	2	NK._.ANTH_control_BMI0101	75077	CXCL12	Distal
chr10	44465373	44465873	3	CD14 Mono._.ANTH_control_BWJ0023	79129	CXCL12	Distal
chr10	44476021	44476521	2	CD8 TEM._.MRSA_DU19-01S0004015	89777	CXCL12	Distal
chr10	44479317	44479817	10	CD14 Mono._.HI_control_AS09-13278	93073	CXCL12	Distal
chr10	44507765	44508265	2	CD16 Mono._.MSSA_DU19-01S0003482	121521	CXCL12	Distal
chr10	44511582	44512082	2	CD14 Mono._.ANTH_control_BMI0094	125338	CXCL12	Distal
chr10	44536046	44536546	2	CD4 Naive._.MSSA_DU19-01S0003492	149802	CXCL12	Distal
chr10	44556078	44556578	2	CD14 Mono._.HI_control_AS09-13278	169834	CXCL12	Distal
chr10	44556914	44557414	2	B naive._.MSSA_DU19-01S0003464	170670	CXCL12	Distal
chr10	44559263	44559763	2	CD14 Mono._.ANTH_control_BMI0101	173019	CXCL12	Distal
chr10	44573540	44574040	2	Platelet._.MRSA_DU19-01S0004015	187296	CXCL12	Distal
chr10	44574086	44574586	2	NK._.MSSA_DU19-01S0004017	187842	CXCL12	Distal
chr10	44574643	44575143	2	Platelet._.MRSA_DU19-01S0004015	188399	CXCL12	Distal
chr10	44576244	44576744	2	MAIT._.MSSA_DU19-01S0003453	190000	CXCL12	Distal
chr10	44576811	44577311	7	MAIT._.MSSA_DU19-01S0003453	190567	CXCL12	Distal
chr10	44577993	44578493	2	CD4 Naive._.MSSA_DU19-01S0003515	191749	CXCL12	Distal
chr10	44586669	44587169	2	CD4 Naive._.MRSA_DU19-01S0003989	200425	CXCL12	Distal
chr10	44625006	44625506	2	NK._.MRSA_DU19-01S0004015	238762	CXCL12	Distal
chr10	44628907	44629407	7	CD14 Mono._.HI_control_AS14-03700	242663	CXCL12	Distal
chr10	44635935	44636435	2	CD4 Naive._.MRSA_DU19-01S0003542	249691	CXCL12	Distal
chr10	44664606	44665106	2	CD14 Mono._.MRSA_DU19-01S0003987	246343	TMEM72	Distal
chr10	44679081	44679581	2	CD4 Naive._.HI_control_AS09-13278	231868	TMEM72	Distal
chr10	44712755	44713255	2	CD4 Naive._.MRSA_DU19-01S0003994	198194	TMEM72	Distal
chr10	44723040	44723540	17	CD14 Mono._.HI_control_AS09-13278	187909	TMEM72	Distal
chr10	44724782	44725282	5	CD14 Mono._.MSSA_DU19-01S0003509	186167	TMEM72	Distal
chr10	44725351	44725851	31	CD14 Mono._.HI_control_AS09-13278	185598	TMEM72	Distal
chr10	44733937	44734437	2	CD16 Mono._.MRSA_DU19-01S0003987	177012	TMEM72	Distal
chr10	44735379	44735879	2	CD4 Naive._.MRSA_DU19-01S0003987	175570	TMEM72	Distal
chr10	44753190	44753690	2	CD8 TEM._.MRSA_DU19-01S0003994	157759	TMEM72	Distal
chr10	44756094	44756594	2	CD4 Naive._.MRSA_DU19-01S0003987	154855	TMEM72	Distal
chr10	44775625	44776125	2	CD14 Mono._.HI_control_AS11-18755	135324	TMEM72	Distal
chr10	44787491	44787991	2	NK._.MSSA_DU19-01S0003507	123458	TMEM72	Distal
chr10	44788009	44788509	2	B memory._.MSSA_DU19-01S0003515	122940	TMEM72	Distal
chr10	44789125	44789625	2	NK._.MRSA_DU19-01S0004015	121824	TMEM72	Distal
chr10	44850407	44850907	4	NK._.ANTH_control_BMI0101	60542	TMEM72	Intronic
chr10	44855926	44856426	2	CD4 Naive._.HI_control_AS17-00144	55023	TMEM72	Intronic
chr10	44856852	44857352	2	NK._.MSSA_DU19-01S0004017	54097	TMEM72	Intronic
chr10	44857685	44858185	18	CD4 Naive._.HI_control_AS17-00144	53264	TMEM72	Intronic
chr10	44863265	44863765	16	CD4 Naive._.MSSA_DU19-01S0003462	47684	TMEM72	Intronic
chr10	44863968	44864468	8	CD4 Naive._.MRSA_DU19-01S0003987	46981	TMEM72	Intronic
chr10	44864763	44865263	31	CD14 Mono._.HI_control_AS17-00144	46186	TMEM72	Intronic
chr10	44877093	44877593	2	NK._.MRSA_DU19-01S0003542	33856	TMEM72	Intronic
chr10	44878627	44879127	29	CD14 Mono._.ANTH_control_BMI0093	32322	TMEM72	Intronic
chr10	44879628	44880128	2	CD4 Naive._.MRSA_DU19-01S0003987	31321	TMEM72	Intronic
chr10	44881585	44882085	2	cDC2._.ANTH_control_BMI0099	29364	TMEM72	Intronic
chr10	44893967	44894467	2	NK._.MSSA_DU19-01S0004017	16982	TMEM72	Intronic
chr10	44894489	44894989	2	CD4 Naive._.MSSA_DU19-01S0003453	16460	TMEM72	Intronic
chr10	44911213	44911713	2	NK._.MSSA_DU19-01S0003527	262	TMEM72	Exonic
chr10	44913225	44913725	12	CD4 Naive._.ANTH_control_BMI0094	2274	TMEM72	Intronic
chr10	44923229	44923729	2	CD4 Naive._.MRSA_DU19-01S0003987	12278	TMEM72	Intronic
chr10	44923736	44924236	2	CD4 TCM._.HI_control_AS14-03700	12785	TMEM72	Intronic
chr10	44925275	44925775	7	CD14 Mono._.ANTH_control_BMI0094	14324	TMEM72	Intronic
chr10	44932641	44933141	25	NK._.ANTH_control_BMI0101	21690	TMEM72	Intronic
chr10	44933285	44933785	2	NK._.MSSA_DU19-01S0003492	22334	TMEM72	Intronic
chr10	44935099	44935599	3	CD4 Naive._.MSSA_DU19-01S0003507	24057	RASSF4	Exonic
chr10	44935833	44936333	11	CD14 Mono._.MRSA_DU19-01S0003987	23323	RASSF4	Exonic
chr10	44937095	44937595	15	CD14 Mono._.MSSA_DU19-01S0003515	22061	RASSF4	Intronic
chr10	44939033	44939533	6	CD14 Mono._.ANTH_control_BMI0094	20123	RASSF4	Intronic
chr10	44940025	44940525	20	CD14 Mono._.MRSA_DU19-01S0003992	19131	RASSF4	Intronic
chr10	44946131	44946631	27	CD14 Mono._.MSSA_DU19-01S0003462	13025	RASSF4	Intronic
chr10	44947650	44948150	31	CD14 Mono._.MRSA_DU19-01S0003542	11506	RASSF4	Intronic
chr10	44948425	44948925	15	CD16 Mono._.MRSA_DU19-01S0003987	10731	RASSF4	Intronic
chr10	44958095	44958595	31	CD14 Mono._.MRSA_DU19-01S0003992	1061	RASSF4	Promoter
chr10	44958856	44959356	11	CD16 Mono._.MSSA_DU19-01S0003464	300	RASSF4	Promoter
chr10	44959415	44959915	30	CD4 Naive._.MRSA_DU19-01S0003987	23	TMEM72-AS1	Promoter
chr10	44960063	44960563	9	NK._.MSSA_DU19-01S0003509	623	TMEM72-AS1	Promoter
chr10	44960854	44961354	14	CD16 Mono._.MSSA_DU19-01S0003482	1414	TMEM72-AS1	Promoter
chr10	44962608	44963108	2	CD4 Naive._.MSSA_DU19-01S0003453	3168	TMEM72-AS1	Intronic
chr10	44963387	44963887	12	CD16 Mono._.MSSA_DU19-01S0003482	3947	TMEM72-AS1	Intronic
chr10	44963908	44964408	7	B naive._.ANTH_control_BWJ0023	4468	TMEM72-AS1	Intronic
chr10	44965479	44965979	3	B naive._.MRSA_DU19-01S0003542	6039	TMEM72-AS1	Intronic
chr10	44966160	44966660	22	CD16 Mono._.MRSA_DU19-01S0003542	6720	TMEM72-AS1	Intronic
chr10	44966665	44967165	4	CD8 TEM._.MRSA_DU19-01S0003978	7225	TMEM72-AS1	Intronic
chr10	44967458	44967958	9	NK._.HI_control_AS11-18755	8018	TMEM72-AS1	Intronic
chr10	44968002	44968502	31	CD14 Mono._.MSSA_DU19-01S0004017	8562	TMEM72-AS1	Intronic
chr10	44968625	44969125	26	NK._.HI_control_AS11-18755	9185	TMEM72-AS1	Intronic
chr10	44969150	44969650	6	CD8 TEM._.HI_control_AS17-00144	9409	DEPP1	Intronic
chr10	44969717	44970217	2	NK._.MRSA_DU19-01S0004013	8842	DEPP1	Intronic
chr10	44971428	44971928	18	CD16 Mono._.ANTH_control_BMI0095	7131	DEPP1	Exonic
chr10	44972388	44972888	2	NK._.MSSA_DU19-01S0003462	6171	DEPP1	Intronic
chr10	44973537	44974037	21	CD14 Mono._.MRSA_DU19-01S0003987	5022	DEPP1	Intronic
chr10	44974265	44974765	2	CD8 TEM._.MRSA_DU19-01S0004015	4294	DEPP1	Intronic
chr10	44974863	44975363	30	CD14 Mono._.MSSA_DU19-01S0003515	3696	DEPP1	Intronic
chr10	44975764	44976264	2	MAIT._.Other	2795	DEPP1	Intronic
chr10	44978597	44979097	10	CD4 Naive._.MSSA_DU19-01S0003462	36	DEPP1	Promoter
chr10	44993168	44993668	3	CD16 Mono._.MRSA_DU19-01S0003987	7056	ZNF22	Exonic
chr10	44995449	44995949	14	CD8 TEM._.ANTH_control_BMI0101	4775	ZNF22	Exonic
chr10	44996505	44997005	3	CD14 Mono._.ANTH_control_BMI0093	3719	ZNF22	Distal
chr10	44999847	45000347	2	B naive._.MSSA_DU19-01S0003507	377	ZNF22	Promoter
chr10	45000641	45001141	27	NK._.HI_control_AS11-18755	2	C10orf25	Promoter
chr10	45001298	45001798	26	CD4 Naive._.HI_control_AS17-00144	659	C10orf25	Promoter
chr10	45008478	45008978	5	B memory._.ANTH_control_BWJ0023	7839	C10orf25	Distal
chr10	45035620	45036120	2	NK_CD56bright._.ANTH_control_BWJ0023	34981	C10orf25	Intronic
chr10	45056757	45057257	3	NK._.ANTH_control_BMI0095	56118	C10orf25	Intronic
chr10	45058565	45059065	27	CD14 Mono._.MSSA_DU19-01S0003464	57926	C10orf25	Intronic
chr10	45059128	45059628	15	CD14 Mono._.MRSA_DU19-01S0003992	58489	C10orf25	Intronic
chr10	45062010	45062510	7	NK._.MSSA_DU19-01S0003464	61371	C10orf25	Intronic
chr10	45063519	45064019	17	CD14 Mono._.MRSA_DU19-01S0003989	62880	C10orf25	Intronic
chr10	45066219	45066719	3	CD14 Mono._.MRSA_DU19-01S0003992	65580	C10orf25	Intronic
chr10	45076821	45077321	18	NK._.ANTH_control_BWJ0023	70149	RSU1P2	Intronic
chr10	45082120	45082620	9	NK._.ANTH_control_BWJ0023	64850	RSU1P2	Intronic
chr10	45082685	45083185	2	CD8 TEM._.MRSA_DU19-01S0003994	64285	RSU1P2	Intronic
chr10	45144288	45144788	8	CD14 Mono._.HI_control_AS11-18755	2682	RSU1P2	Intronic
chr10	45151623	45152123	3	B naive._.MSSA_DU19-01S0003464	4478	ANKRD30BP3	Intronic
chr10	45181071	45181571	2	CD8 TEM._.MRSA_DU19-01S0004015	17306	MIR3156-1	Distal
chr10	45199121	45199621	2	CD4 TCM._.MSSA_DU19-01S0004017	35356	MIR3156-1	Distal
chr10	45201455	45201955	2	CD4 TCM._.MRSA_DU19-01S0003987	37690	MIR3156-1	Distal
chr10	45227380	45227880	7	CD14 Mono._.ANTH_control_BMI0094	63615	MIR3156-1	Distal
chr10	45235127	45235627	9	B naive._.ANTH_control_BMI0095	71362	MIR3156-1	Distal
chr10	45235937	45236437	4	CD14 Mono._.MRSA_DU19-01S0003987	72172	MIR3156-1	Distal
chr10	45248984	45249484	2	B naive._.MSSA_DU19-01S0003507	66373	OR13A1	Distal
chr10	45250275	45250775	14	B naive._.ANTH_control_BMI0095	65082	OR13A1	Distal
chr10	45253160	45253660	6	B naive._.ANTH_control_BMI0094	62197	OR13A1	Distal
chr10	45308688	45309188	2	CD14 Mono._.ANTH_control_BMI0094	6669	OR13A1	Intronic
chr10	45311042	45311542	2	CD16 Mono._.MRSA_DU19-01S0003987	4315	OR13A1	Intronic
chr10	45325091	45325591	2	CD16 Mono._.ANTH_control_BMI0094	9732	OR13A1	Distal
chr10	45333179	45333679	2	CD4 Naive._.MRSA_DU19-01S0003987	17820	OR13A1	Distal
chr10	45352569	45353069	2	B naive._.HI_control_AS11-18755	21356	ALOX5	Distal
chr10	45353167	45353667	5	CD14 Mono._.HI_control_AS14-03700	20758	ALOX5	Distal
chr10	45354165	45354665	24	CD14 Mono._.HI_control_AS14-03700	19760	ALOX5	Distal
chr10	45362458	45362958	6	CD4 Naive._.ANTH_control_BMI0093	11467	ALOX5	Distal
chr10	45368205	45368705	2	B naive._.ANTH_control_BMI0093	5720	ALOX5	Distal
chr10	45370363	45370863	13	CD16 Mono._.MRSA_DU19-01S0003987	3562	ALOX5	Distal
chr10	45371479	45371979	9	B naive._.HI_control_AS11-18755	2446	ALOX5	Distal
chr10	45372998	45373498	12	B naive._.HI_control_AS09-13278	927	ALOX5	Promoter
chr10	45373837	45374337	30	CD14 Mono._.MRSA_DU19-01S0003978	88	ALOX5	Promoter
chr10	45374651	45375151	29	CD14 Mono._.MRSA_DU19-01S0003542	724	ALOX5	Intronic
chr10	45375773	45376273	30	CD14 Mono._.MRSA_DU19-01S0003978	1846	ALOX5	Intronic
chr10	45376514	45377014	21	CD14 Mono._.MRSA_DU19-01S0003987	2587	ALOX5	Intronic
chr10	45377151	45377651	2	CD14 Mono._.MRSA_DU19-01S0003987	3224	ALOX5	Intronic
chr10	45377807	45378307	4	CD16 Mono._.ANTH_control_BMI0095	3880	ALOX5	Intronic
chr10	45378772	45379272	4	CD14 Mono._.MRSA_DU19-01S0003987	4845	ALOX5	Intronic
chr10	45379415	45379915	22	CD16 Mono._.MRSA_DU19-01S0003978	5488	ALOX5	Intronic
chr10	45380032	45380532	22	CD16 Mono._.MSSA_DU19-01S0003453	6105	ALOX5	Intronic
chr10	45380846	45381346	31	CD14 Mono._.MRSA_DU19-01S0003549	6919	ALOX5	Intronic
chr10	45383888	45384388	16	CD16 Mono._.ANTH_control_BMI0095	9961	ALOX5	Intronic
chr10	45384437	45384937	2	CD16 Mono._.ANTH_control_BMI0094	10510	ALOX5	Intronic
chr10	45395494	45395994	20	CD16 Mono._.MSSA_DU19-01S0003527	21567	ALOX5	Intronic
chr10	45399065	45399565	6	CD14 Mono._.ANTH_control_BMI0094	25138	ALOX5	Intronic
chr10	45399820	45400320	4	CD16 Mono._.MSSA_DU19-01S0003527	25893	ALOX5	Intronic
chr10	45404138	45404638	31	CD14 Mono._.MRSA_DU19-01S0003992	30211	ALOX5	Intronic
chr10	45408910	45409410	6	CD16 Mono._.MSSA_DU19-01S0003453	34983	ALOX5	Intronic
chr10	45410905	45411405	2	Platelet._.1	36978	ALOX5	Intronic
chr10	45417929	45418429	4	CD14 Mono._.MRSA_DU19-01S0003542	34941	LOC102724323	Intronic
chr10	45418728	45419228	21	CD16 Mono._.MRSA_DU19-01S0003987	34142	LOC102724323	Intronic
chr10	45419240	45419740	29	CD4 Naive._.MSSA_DU19-01S0004017	33630	LOC102724323	Intronic
chr10	45419816	45420316	2	MAIT._.Other	33054	LOC102724323	Intronic
chr10	45420382	45420882	27	CD4 TCM._.MRSA_DU19-01S0003992	32488	LOC102724323	Intronic
chr10	45421152	45421652	27	CD4 TCM._.MRSA_DU19-01S0003987	31718	LOC102724323	Intronic
chr10	45422127	45422627	6	CD4 Naive._.HI_control_AS11-18755	30743	LOC102724323	Intronic
chr10	45424957	45425457	13	CD14 Mono._.MRSA_DU19-01S0003994	27913	LOC102724323	Intronic
chr10	45426073	45426573	5	CD14 Mono._.MRSA_DU19-01S0003992	26797	LOC102724323	Intronic
chr10	45434070	45434570	7	CD4 Naive._.ANTH_control_BMI0099	18800	LOC102724323	Intronic
chr10	45437397	45437897	11	CD14 Mono._.MRSA_DU19-01S0003987	15473	LOC102724323	Intronic
chr10	45437910	45438410	14	CD14 Mono._.MRSA_DU19-01S0003989	14960	LOC102724323	Intronic
chr10	45439600	45440100	2	CD16 Mono._.ANTH_control_BMI0101	13270	LOC102724323	Intronic
chr10	45440638	45441138	2	B naive._.ANTH_control_BMI0094	12232	LOC102724323	Intronic
chr10	45441306	45441806	3	B naive._.ANTH_control_BMI0094	11564	LOC102724323	Exonic
chr10	45446129	45446629	2	CD16 Mono._.ANTH_control_BMI0095	6741	LOC102724323	Intronic
chr10	45447233	45447733	2	CD16 Mono._.ANTH_control_BMI0101	5637	LOC102724323	Intronic
chr10	45454028	45454528	2	CD16 Mono._.ANTH_control_BMI0095	1156	LOC102724323	Promoter
chr10	45460456	45460956	29	CD14 Mono._.HI_control_AS09-13278	7584	LOC102724323	Intronic
chr10	45460961	45461461	18	CD16 Mono._.MRSA_DU19-01S0003987	8089	LOC102724323	Exonic
chr10	45462341	45462841	19	CD16 Mono._.ANTH_control_BMI0095	9469	LOC102724323	Intronic
chr10	45462885	45463385	16	CD16 Mono._.MRSA_DU19-01S0003542	10013	LOC102724323	Intronic
chr10	45464896	45465396	23	NK._.HI_control_AS11-18755	12024	LOC102724323	Intronic
chr10	45466745	45467245	15	CD14 Mono._.HI_control_AS17-00144	13873	LOC102724323	Intronic
chr10	45470116	45470616	27	CD4 Naive._.ANTH_control_BMI0093	17244	LOC102724323	Intronic
chr10	45544727	45545227	3	CD16 Mono._.ANTH_control_BMI0101	49928	MARCH8	Intronic
chr10	45555771	45556271	7	CD14 Mono._.ANTH_control_BMI0094	38884	MARCH8	Intronic
chr10	45557486	45557986	22	CD14 Mono._.HI_control_AS14-03700	37169	MARCH8	Intronic
chr10	45558364	45558864	3	NK_CD56bright._.1	36291	MARCH8	Intronic
chr10	45580178	45580678	11	CD4 Naive._.MRSA_DU19-01S0003542	14477	MARCH8	Intronic
chr10	45580686	45581186	16	CD4 Naive._.MRSA_DU19-01S0003987	13969	MARCH8	Intronic
chr10	45581867	45582367	2	NK._.HI_control_AS17-00144	12788	MARCH8	Intronic
chr10	45585126	45585626	2	CD4 Naive._.MRSA_DU19-01S0003987	9529	MARCH8	Intronic
chr10	45592385	45592885	6	CD4 TCM._.HI_control_AS09-13278	2270	MARCH8	Intronic
chr10	45592919	45593419	11	CD16 Mono._.MRSA_DU19-01S0003542	1736	MARCH8	Intronic
chr10	45594055	45594555	15	B naive._.ANTH_control_BMI0099	600	MARCH8	Exonic
chr10	45594762	45595262	31	CD14 Mono._.HI_control_AS14-03700	105	MARCH8	Promoter
chr10	45596694	45597194	2	CD16 Mono._.ANTH_control_BMI0095	2037	MARCH8	Distal
chr10	45600527	45601027	5	CD14 Mono._.HI_control_AS11-18755	5870	MARCH8	Distal
chr10	45601090	45601590	3	B naive._.ANTH_control_BMI0095	6433	MARCH8	Distal
chr10	45607186	45607686	14	CD14 Mono._.HI_control_AS11-18755	12529	MARCH8	Distal
chr10	45646668	45647168	2	NK._.ANTH_control_BWJ0023	25861	ZFAND4	Intronic
chr10	45655178	45655678	4	NK._.ANTH_control_BWJ0023	17351	ZFAND4	Intronic
chr10	45657220	45657720	8	NK._.MRSA_DU19-01S0004013	15309	ZFAND4	Intronic
chr10	45670839	45671339	3	Platelet._.MRSA_DU19-01S0003542	1690	ZFAND4	Intronic
chr10	45671981	45672481	3	B memory._.ANTH_control_BMI0099	548	ZFAND4	Intronic
chr10	45672502	45673002	22	CD16 Mono._.ANTH_control_BWJ0023	27	ZFAND4	Promoter
chr10	45673142	45673642	2	CD4 TCM._.MRSA_DU19-01S0003542	611	ZFAND4	Promoter
chr10	45673792	45674292	3	NK._.HI_control_AS11-18755	1261	ZFAND4	Promoter
chr10	45711113	45711613	4	CD14 Mono._.HI_control_AS14-03700	15836	WASHC2C	Distal
chr10	45726428	45726928	2	B memory._.ANTH_control_BWJ0023	521	WASHC2C	Promoter
chr10	45726962	45727462	25	NK._.ANTH_control_BMI0101	11	WASHC2C	Promoter
chr10	45727520	45728020	11	CD14 Mono._.ANTH_control_BWJ0023	569	WASHC2C	Intronic
chr10	45802920	45803420	8	CD16 Mono._.ANTH_control_BMI0093	50704	AGAP4	Distal
chr10	45811017	45811517	6	CD14 Mono._.ANTH_control_BMI0094	42607	AGAP4	Distal
chr10	45821696	45822196	3	cDC2._.ANTH_control_BMI0099	31928	AGAP4	Distal
chr10	45848490	45848990	5	CD14 Mono._.MRSA_DU19-01S0003542	5134	AGAP4	Intronic
chr10	45850393	45850893	4	CD14 Mono._.MRSA_DU19-01S0003992	3231	AGAP4	Intronic
chr10	45971300	45971800	2	NK._.MRSA_DU19-01S0004015	898	TIMM23	Promoter
chr10	45972213	45972713	27	NK._.MRSA_DU19-01S0004015	13	TIMM23	Promoter
chr10	45972863	45973363	2	CD4 Naive._.HI_control_AS11-18755	663	TIMM23	Intronic
chr10	45983440	45983940	16	CD16 Mono._.ANTH_control_BMI0095	11240	TIMM23	Intronic
chr10	46001439	46001939	2	NK._.MSSA_DU19-01S0003492	29024	NCOA4	Intronic
chr10	46003235	46003735	2	B naive._.ANTH_control_BMI0094	27228	NCOA4	Exonic
chr10	46010172	46010672	2	CD16 Mono._.MRSA_DU19-01S0003987	20291	NCOA4	Exonic
chr10	46014690	46015190	11	CD16 Mono._.MRSA_DU19-01S0003987	15773	NCOA4	Exonic
chr10	46018707	46019207	21	CD16 Mono._.MRSA_DU19-01S0003542	11756	NCOA4	Intronic
chr10	46019784	46020284	22	CD16 Mono._.ANTH_control_BMI0093	10679	NCOA4	Intronic
chr10	46020305	46020805	2	cDC2._.ANTH_control_BWJ0023	10158	NCOA4	Intronic
chr10	46020868	46021368	30	CD14 Mono._.MRSA_DU19-01S0003987	9595	NCOA4	Intronic
chr10	46021403	46021903	3	cDC2._.ANTH_control_BWJ0023	9060	NCOA4	Intronic
chr10	46021977	46022477	2	cDC2._.ANTH_control_BWJ0023	8486	NCOA4	Intronic
chr10	46023232	46023732	22	CD16 Mono._.ANTH_control_BWJ0023	7231	NCOA4	Intronic
chr10	46024871	46025371	9	CD14 Mono._.MRSA_DU19-01S0003542	5592	NCOA4	Intronic
chr10	46027875	46028375	2	CD4 Naive._.MRSA_DU19-01S0003992	2588	NCOA4	Intronic
chr10	46028538	46029038	26	CD4 Naive._.MRSA_DU19-01S0003987	1925	NCOA4	Intronic
chr10	46029344	46029844	3	CD4 Naive._.MRSA_DU19-01S0003987	1119	NCOA4	Intronic
chr10	46029898	46030398	8	CD16 Mono._.ANTH_control_BMI0094	565	NCOA4	Intronic
chr10	46030420	46030920	27	NK._.MSSA_DU19-01S0003462	43	NCOA4	Promoter
chr10	46031930	46032430	3	Platelet._.MRSA_DU19-01S0003542	1465	NCOA4	Promoter
chr10	46037017	46037517	3	CD4 Naive._.HI_control_AS17-00144	6552	NCOA4	Intronic
chr10	46050862	46051362	3	CD14 Mono._.ANTH_control_BMI0101	4842	MSMB	Distal
chr10	46054652	46055152	6	CD14 Mono._.MRSA_DU19-01S0003978	8632	MSMB	Distal
chr10	46062652	46063152	6	CD16 Mono._.ANTH_control_BMI0093	16632	MSMB	Distal
chr10	46075137	46075637	2	CD4 TCM._.HI_control_AS17-00144	29117	MSMB	Distal
chr10	46077183	46077683	24	CD14 Mono._.MSSA_DU19-01S0003462	31163	MSMB	Distal
chr10	46077868	46078368	11	CD14 Mono._.MRSA_DU19-01S0004015	31848	MSMB	Distal
chr10	46079821	46080321	27	CD14 Mono._.ANTH_control_BMI0093	33801	MSMB	Distal
chr10	46090322	46090822	2	CD4 Naive._.MRSA_DU19-01S0003992	44302	MSMB	Distal
chr10	46091025	46091525	12	CD4 Naive._.ANTH_control_BMI0099	45005	MSMB	Distal
chr10	46091850	46092350	16	CD8 TEM._.MRSA_DU19-01S0003987	45830	MSMB	Distal
chr10	46092393	46092893	10	MAIT._.ANTH_control_BMI0101	46373	MSMB	Distal
chr10	46093318	46093818	2	NK._.ANTH_control_BMI0095	47298	MSMB	Distal
chr10	46093896	46094396	25	CD4 Naive._.ANTH_control_BWJ0023	47876	MSMB	Distal
chr10	46094912	46095412	17	CD4 Naive._.HI_control_AS17-00144	48892	MSMB	Distal
chr10	46095887	46096387	5	CD4 Naive._.ANTH_control_BWJ0023	49867	MSMB	Distal
chr10	46097121	46097621	13	CD4 Naive._.MRSA_DU19-01S0003987	51101	MSMB	Distal
chr10	46097909	46098409	2	CD4 TCM._.MRSA_DU19-01S0004011	51889	MSMB	Distal
chr10	46103778	46104278	2	CD4 Naive._.HI_control_AS17-00144	57758	MSMB	Distal
chr10	46105787	46106287	12	CD4 TCM._.ANTH_control_BWJ0023	59767	MSMB	Distal
chr10	46106307	46106807	31	CD14 Mono._.HI_control_AS14-03700	60287	MSMB	Distal
chr10	46107369	46107869	2	CD4 Naive._.MSSA_DU19-01S0004017	61349	MSMB	Distal
chr10	46217458	46217958	7	CD14 Mono._.MSSA_DU19-01S0003464	68636	ANTXRL	Distal
chr10	46218858	46219358	2	CD14 Mono._.HI_control_AS09-13278	67236	ANTXRL	Distal
chr10	46227938	46228438	3	B naive._.MSSA_DU19-01S0003507	58156	ANTXRL	Distal
chr10	46228458	46228958	22	CD14 Mono._.MSSA_DU19-01S0003515	57636	ANTXRL	Distal
chr10	46229177	46229677	6	CD8 TEM._.MRSA_DU19-01S0003987	56917	ANTXRL	Distal
chr10	46234208	46234708	2	CD4 Naive._.MSSA_DU19-01S0004017	51886	ANTXRL	Distal
chr10	46235688	46236188	2	B naive._.HI_control_AS14-03700	50406	ANTXRL	Distal
chr10	46236924	46237424	2	CD4 TCM._.MSSA_DU19-01S0003527	49170	ANTXRL	Distal
chr10	46241081	46241581	2	CD4 Naive._.HI_control_AS17-00144	45013	ANTXRL	Distal
chr10	46247616	46248116	3	CD4 Naive._.ANTH_control_BMI0093	38478	ANTXRL	Distal
chr10	46253085	46253585	2	CD4 Naive._.MSSA_DU19-01S0004017	33009	ANTXRL	Distal
chr10	46255993	46256493	20	CD14 Mono._.MSSA_DU19-01S0003453	30101	ANTXRL	Distal
chr10	46264967	46265467	2	CD4 Naive._.MSSA_DU19-01S0003492	21127	ANTXRL	Distal
chr10	46266099	46266599	9	B naive._.HI_control_AS14-03700	19995	ANTXRL	Distal
chr10	46266611	46267111	11	CD14 Mono._.ANTH_control_BMI0095	19483	ANTXRL	Distal
chr10	46267216	46267716	2	NK._.MRSA_DU19-01S0004015	18878	ANTXRL	Distal
chr10	46268430	46268930	7	B naive._.HI_control_AS09-13278	17664	ANTXRL	Distal
chr10	46269412	46269912	23	CD8 TEM._.HI_control_AS09-13278	16682	ANTXRL	Distal
chr10	46270253	46270753	4	CD4 TCM._.MRSA_DU19-01S0003987	15841	ANTXRL	Distal
chr10	46271851	46272351	7	CD8 TEM._.MSSA_DU19-01S0003464	14243	ANTXRL	Distal
chr10	46272591	46273091	2	CD4 TCM._.MRSA_DU19-01S0003992	13503	ANTXRL	Distal
chr10	46273181	46273681	4	CD4 Naive._.MRSA_DU19-01S0003994	12913	ANTXRL	Distal
chr10	46273927	46274427	5	CD4 Naive._.HI_control_AS17-00144	12167	ANTXRL	Distal
chr10	46282272	46282772	7	CD4 TCM._.ANTH_control_BWJ0023	3822	ANTXRL	Distal
chr10	46282789	46283289	29	CD14 Mono._.HI_control_AS09-13278	3305	ANTXRL	Distal
chr10	46283529	46284029	2	CD8 Naive._.MSSA_DU19-01S0003464	2565	ANTXRL	Distal
chr10	46284392	46284892	31	CD14 Mono._.MSSA_DU19-01S0003462	1702	ANTXRL	Promoter
chr10	46285209	46285709	15	CD14 Mono._.MRSA_DU19-01S0003978	885	ANTXRL	Promoter
chr10	46287962	46288462	8	CD14 Mono._.HI_control_AS14-03700	1866	ANTXRL	Intronic
chr10	46288673	46289173	2	B memory._.ANTH_control_BWJ0023	2577	ANTXRL	Intronic
chr10	46290462	46290962	2	CD14 Mono._.ANTH_control_BMI0095	4366	ANTXRL	Intronic
chr10	46294221	46294721	2	CD14 Mono._.MSSA_DU19-01S0003509	8125	ANTXRL	Intronic
chr10	46294806	46295306	2	CD8 TEM._.MRSA_DU19-01S0003987	8710	ANTXRL	Intronic
chr10	46297840	46298340	2	CD4 TCM._.ANTH_control_BMI0093	11744	ANTXRL	Intronic
chr10	46298965	46299465	19	CD14 Mono._.MSSA_DU19-01S0003453	12869	ANTXRL	Intronic
chr10	46299637	46300137	7	B naive._.ANTH_control_BMI0095	13541	ANTXRL	Intronic
chr10	46306369	46306869	2	MAIT._.MSSA_DU19-01S0003453	20273	ANTXRL	Intronic
chr10	46306998	46307498	2	CD8 TEM._.MSSA_DU19-01S0003462	20902	ANTXRL	Intronic
chr10	46308071	46308571	3	CD16 Mono._.MRSA_DU19-01S0004015	21975	ANTXRL	Intronic
chr10	46308983	46309483	2	CD4 Naive._.MSSA_DU19-01S0004017	22887	ANTXRL	Intronic
chr10	46309737	46310237	4	CD14 Mono._.HI_control_AS14-03700	23641	ANTXRL	Intronic
chr10	46310991	46311491	3	CD8 TEM._.MSSA_DU19-01S0003492	24895	ANTXRL	Intronic
chr10	46324990	46325490	3	CD4 Naive._.ANTH_control_BMI0093	38894	ANTXRL	Intronic
chr10	46326074	46326574	8	CD14 Mono._.MRSA_DU19-01S0004013	39978	ANTXRL	Intronic
chr10	46326630	46327130	2	CD16 Mono._.MRSA_DU19-01S0003987	40534	ANTXRL	Intronic
chr10	46329323	46329823	2	CD8 TEM._.ANTH_control_BMI0094	41185	ANXA8L1	Intronic
chr10	46362351	46362851	11	CD14 Mono._.ANTH_control_BWJ0023	8157	ANXA8L1	Distal
chr10	46436756	46437256	4	CD14 Mono._.ANTH_control_BMI0094	61253	LINC00842	Intronic
chr10	46514912	46515412	2	CD14 Mono._.MSSA_DU19-01S0003515	40367	GPRIN2	Intronic
chr10	46516382	46516882	2	CD4 TCM._.MSSA_DU19-01S0003507	38897	GPRIN2	Intronic
chr10	46517514	46518014	2	CD4 Naive._.MSSA_DU19-01S0003464	37765	GPRIN2	Intronic
chr10	46518317	46518817	2	CD4 TCM._.MSSA_DU19-01S0003507	36962	GPRIN2	Intronic
chr10	46520852	46521352	3	CD4 TCM._.MSSA_DU19-01S0003492	34427	GPRIN2	Intronic
chr10	46522737	46523237	3	CD4 TCM._.MSSA_DU19-01S0003492	32542	GPRIN2	Intronic
chr10	46523335	46523835	3	CD4 TCM._.HI_control_AS11-18755	31944	GPRIN2	Intronic
chr10	46524897	46525397	4	CD14 Mono._.HI_control_AS14-03700	30382	GPRIN2	Intronic
chr10	46525757	46526257	2	NK._.MSSA_DU19-01S0003507	29522	GPRIN2	Intronic
chr10	46526319	46526819	2	CD4 TCM._.MRSA_DU19-01S0003987	28960	GPRIN2	Intronic
chr10	46527200	46527700	2	MAIT._.ANTH_control_BMI0101	28079	GPRIN2	Intronic
chr10	46527705	46528205	2	B naive._.MSSA_DU19-01S0003507	27574	GPRIN2	Intronic
chr10	46528497	46528997	6	CD16 Mono._.MSSA_DU19-01S0003482	26782	GPRIN2	Intronic
chr10	46529060	46529560	2	NK._.MSSA_DU19-01S0003507	26219	GPRIN2	Intronic
chr10	46529881	46530381	3	CD8 TEM._.MRSA_DU19-01S0003994	25398	GPRIN2	Intronic
chr10	46535940	46536440	2	B naive._.MSSA_DU19-01S0003507	19339	GPRIN2	Intronic
chr10	46540860	46541360	4	CD4 Naive._.HI_control_AS09-13278	14419	GPRIN2	Distal
chr10	46541895	46542395	2	CD16 Mono._.MSSA_DU19-01S0003492	13384	GPRIN2	Distal
chr10	46542635	46543135	2	B memory._.ANTH_control_BWJ0023	12644	GPRIN2	Distal
chr10	46543482	46543982	2	CD8 TEM._.ANTH_control_BMI0093	11797	GPRIN2	Distal
chr10	46544465	46544965	3	cDC2._.Other	10814	GPRIN2	Distal
chr10	46545000	46545500	11	CD14 Mono._.HI_control_AS14-03700	10279	GPRIN2	Distal
chr10	46545558	46546058	2	NK._.MRSA_DU19-01S0004015	9721	GPRIN2	Distal
chr10	46546525	46547025	5	B naive._.ANTH_control_BMI0095	8754	GPRIN2	Distal
chr10	46547242	46547742	3	CD4 TCM._.ANTH_control_BMI0101	8037	GPRIN2	Distal
chr10	46548393	46548893	3	CD14 Mono._.MRSA_DU19-01S0003992	6886	GPRIN2	Distal
chr10	46549189	46549689	4	NK._.MSSA_DU19-01S0004017	6090	GPRIN2	Exonic
chr10	46549998	46550498	4	CD16 Mono._.ANTH_control_BMI0101	5281	GPRIN2	Exonic
chr10	46550981	46551481	2	CD4 Naive._.HI_control_AS11-18755	4298	GPRIN2	Intronic
chr10	46551555	46552055	3	CD4 Naive._.ANTH_control_BMI0093	3724	GPRIN2	Intronic
chr10	46552603	46553103	5	NK._.MSSA_DU19-01S0003492	2676	GPRIN2	Intronic
chr10	46553488	46553988	2	CD16 Mono._.MRSA_DU19-01S0004015	1791	GPRIN2	Intronic
chr10	46554531	46555031	2	NK._.MSSA_DU19-01S0003482	748	GPRIN2	Intronic
chr10	46555479	46555979	7	CD14 Mono._.HI_control_AS14-03700	198	GPRIN2	Promoter
chr10	46556435	46556935	5	CD4 Naive._.MSSA_DU19-01S0004017	1154	GPRIN2	Promoter
chr10	46557394	46557894	2	CD8 TEM._.MSSA_DU19-01S0003492	2113	GPRIN2	Distal
chr10	46558194	46558694	2	CD14 Mono._.MSSA_DU19-01S0003492	2913	GPRIN2	Distal
chr10	46560427	46560927	2	B naive._.HI_control_AS09-13278	5146	GPRIN2	Distal
chr10	46561073	46561573	2	CD8 TEM._.MSSA_DU19-01S0003462	5792	GPRIN2	Distal
chr10	46565554	46566054	12	CD16 Mono._.ANTH_control_BMI0095	10273	GPRIN2	Distal
chr10	46596560	46597060	4	CD16 Mono._.ANTH_control_BMI0093	41279	GPRIN2	Distal
chr10	46597847	46598347	10	CD16 Mono._.ANTH_control_BMI0093	42566	GPRIN2	Distal
chr10	46600497	46600997	4	CD16 Mono._.ANTH_control_BMI0093	45216	GPRIN2	Distal
chr10	46617133	46617633	8	CD16 Mono._.ANTH_control_BMI0093	61852	GPRIN2	Distal
chr10	46635351	46635851	3	CD4 Naive._.MRSA_DU19-01S0004013	80070	GPRIN2	Distal
chr10	46717297	46717797	5	CD14 Mono._.ANTH_control_BMI0093	162016	GPRIN2	Distal
chr10	46749428	46749928	16	CD14 Mono._.MSSA_DU19-01S0003509	161717	PTPN20	Distal
chr10	46773822	46774322	5	CD4 Naive._.ANTH_control_BMI0095	137323	PTPN20	Distal
chr10	46786639	46787139	13	NK._.ANTH_control_BMI0101	124506	PTPN20	Distal
chr10	46787198	46787698	16	CD14 Mono._.HI_control_AS09-13278	123947	PTPN20	Distal
chr10	46911107	46911607	8	CD16 Mono._.ANTH_control_BMI0095	38	PTPN20	Promoter
chr10	46993295	46993795	2	CD14 Mono._.MSSA_DU19-01S0003509	82148	PTPN20	Intronic
chr10	47013705	47014205	3	CD16 Mono._.MSSA_DU19-01S0003492	102558	PTPN20	Distal
chr10	47020356	47020856	27	CD14 Mono._.MRSA_DU19-01S0003994	109209	PTPN20	Distal
chr10	47022616	47023116	2	CD4 TCM._.HI_control_AS09-13278	111469	PTPN20	Distal
chr10	47023260	47023760	2	CD4 Naive._.MSSA_DU19-01S0004017	112113	PTPN20	Distal
chr10	47024691	47025191	22	CD4 Naive._.MSSA_DU19-01S0003466	113544	PTPN20	Distal
chr10	47025633	47026133	2	CD4 TCM._.HI_control_AS17-00144	114486	PTPN20	Distal
chr10	47026386	47026886	2	CD4 Naive._.MSSA_DU19-01S0004017	115239	PTPN20	Distal
chr10	47027067	47027567	2	CD4 Naive._.HI_control_AS11-18755	115920	PTPN20	Distal
chr10	47027953	47028453	2	CD4 Naive._.MRSA_DU19-01S0003994	116806	PTPN20	Distal
chr10	47029903	47030403	2	CD4 Naive._.MSSA_DU19-01S0004017	118756	PTPN20	Distal
chr10	47035598	47036098	2	CD4 Naive._.MRSA_DU19-01S0003992	124451	PTPN20	Distal
chr10	47038092	47038592	2	CD4 Naive._.HI_control_AS09-13278	126945	PTPN20	Distal
chr10	47042708	47043208	2	CD4 Naive._.MRSA_DU19-01S0003994	131561	PTPN20	Distal
chr10	47044623	47045123	2	CD4 Naive._.MRSA_DU19-01S0003994	133476	PTPN20	Distal
chr10	47045284	47045784	2	CD4 TCM._.HI_control_AS17-00144	134137	PTPN20	Distal
chr10	47046392	47046892	2	CD4 TCM._.HI_control_AS17-00144	135245	PTPN20	Distal
chr10	47047505	47048005	21	CD4 Naive._.ANTH_control_BMI0093	136358	PTPN20	Distal
chr10	47048473	47048973	4	CD14 Mono._.HI_control_AS14-03700	137326	PTPN20	Distal
chr10	47049225	47049725	2	CD4 Naive._.MSSA_DU19-01S0004017	138078	PTPN20	Distal
chr10	47053309	47053809	2	B memory._.ANTH_control_BWJ0023	142162	PTPN20	Distal
chr10	47055535	47056035	7	CD14 Mono._.HI_control_AS17-00144	144388	PTPN20	Distal
chr10	47061202	47061702	2	CD4 TCM._.MSSA_DU19-01S0003507	150055	PTPN20	Distal
chr10	47076909	47077409	3	CD8 TEM._.HI_control_AS09-13278	165762	PTPN20	Distal
chr10	47081207	47081707	7	CD4 Naive._.MSSA_DU19-01S0003466	170060	PTPN20	Distal
chr10	47085022	47085522	2	B naive._.MSSA_DU19-01S0003464	173875	PTPN20	Distal
chr10	47087679	47088179	2	CD4 Naive._.ANTH_control_BMI0094	176532	PTPN20	Distal
chr10	47092915	47093415	2	CD4 TCM._.MSSA_DU19-01S0003515	181768	PTPN20	Distal
chr10	47104766	47105266	29	CD14 Mono._.HI_control_AS09-13278	193619	PTPN20	Distal
chr10	47113976	47114476	2	B naive._.HI_control_AS14-03700	186159	GDF10	Distal
chr10	47134140	47134640	22	CD16 Mono._.ANTH_control_BMI0094	165995	GDF10	Distal
chr10	47135123	47135623	2	CD14 Mono._.MSSA_DU19-01S0003509	165012	GDF10	Distal
chr10	47137064	47137564	5	CD14 Mono._.MRSA_DU19-01S0003994	163071	GDF10	Distal
chr10	47143463	47143963	2	CD4 TCM._.HI_control_AS17-00144	156672	GDF10	Distal
chr10	47144552	47145052	2	CD4 TCM._.ANTH_control_BMI0093	155583	GDF10	Distal
chr10	47146545	47147045	14	CD16 Mono._.MRSA_DU19-01S0003987	153590	GDF10	Distal
chr10	47152871	47153371	12	CD16 Mono._.MRSA_DU19-01S0003987	147264	GDF10	Distal
chr10	47160987	47161487	31	CD14 Mono._.HI_control_AS14-03700	139148	GDF10	Distal
chr10	47164300	47164800	12	CD14 Mono._.MRSA_DU19-01S0003994	135835	GDF10	Distal
chr10	47165112	47165612	8	CD4 Naive._.ANTH_control_BMI0099	135023	GDF10	Distal
chr10	47165634	47166134	22	CD16 Mono._.MSSA_DU19-01S0003482	134501	GDF10	Distal
chr10	47166194	47166694	8	B naive._.HI_control_AS14-03700	133941	GDF10	Distal
chr10	47167232	47167732	29	CD14 Mono._.HI_control_AS09-13278	132903	GDF10	Distal
chr10	47169625	47170125	3	CD16 Mono._.MSSA_DU19-01S0003527	130510	GDF10	Distal
chr10	47179345	47179845	6	CD4 Naive._.ANTH_control_BMI0093	120790	GDF10	Distal
chr10	47181324	47181824	2	CD4 Naive._.ANTH_control_BMI0093	118811	GDF10	Distal
chr10	47183665	47184165	2	CD4 TCM._.MSSA_DU19-01S0004017	116470	GDF10	Distal
chr10	47186376	47186876	2	CD4 TCM._.HI_control_AS14-03700	113759	GDF10	Distal
chr10	47189958	47190458	2	B memory._.ANTH_control_BWJ0023	110177	GDF10	Distal
chr10	47192146	47192646	2	B memory._.ANTH_control_BWJ0023	107989	GDF10	Distal
chr10	47193392	47193892	2	CD4 Naive._.HI_control_AS09-13278	106743	GDF10	Distal
chr10	47195226	47195726	2	CD4 TCM._.HI_control_AS14-03700	104909	GDF10	Distal
chr10	47196808	47197308	2	CD4 Naive._.HI_control_AS09-13278	103327	GDF10	Distal
chr10	47206589	47207089	24	CD4 Naive._.HI_control_AS17-00144	93546	GDF10	Distal
chr10	47207141	47207641	18	CD14 Mono._.ANTH_control_BMI0093	92994	GDF10	Distal
chr10	47224919	47225419	2	CD8 TEM._.HI_control_AS14-03700	75216	GDF10	Distal
chr10	47225472	47225972	2	CD4 TCM._.MRSA_DU19-01S0004013	74663	GDF10	Distal
chr10	47226211	47226711	2	CD4 TCM._.HI_control_AS09-13278	73924	GDF10	Distal
chr10	47230491	47230991	6	CD14 Mono._.MRSA_DU19-01S0004015	69644	GDF10	Distal
chr10	47243728	47244228	2	CD14 Mono._.MSSA_DU19-01S0003462	56407	GDF10	Distal
chr10	47247229	47247729	2	NK._.MSSA_DU19-01S0004017	52906	GDF10	Distal
chr10	47249000	47249500	2	CD4 Naive._.MSSA_DU19-01S0003462	51135	GDF10	Distal
chr10	47254959	47255459	31	CD14 Mono._.MRSA_DU19-01S0003992	45176	GDF10	Distal
chr10	47255551	47256051	3	CD14 Mono._.MRSA_DU19-01S0003542	44584	GDF10	Distal
chr10	47256700	47257200	31	CD14 Mono._.MSSA_DU19-01S0003527	43435	GDF10	Distal
chr10	47257589	47258089	29	CD14 Mono._.HI_control_AS14-03700	42546	GDF10	Distal
chr10	47260537	47261037	7	CD4 TCM._.MSSA_DU19-01S0003492	39598	GDF10	Distal
chr10	47261074	47261574	15	B naive._.HI_control_AS11-18755	39061	GDF10	Distal
chr10	47261643	47262143	3	CD4 TCM._.MSSA_DU19-01S0003466	38492	GDF10	Distal
chr10	47264872	47265372	30	CD14 Mono._.MRSA_DU19-01S0003992	35263	GDF10	Distal
chr10	47277417	47277917	15	CD4 TCM._.MSSA_DU19-01S0003492	22718	GDF10	Distal
chr10	47286049	47286549	2	CD4 Naive._.ANTH_control_BMI0093	14086	GDF10	Distal
chr10	47286553	47287053	7	CD4 Naive._.HI_control_AS17-00144	13582	GDF10	Distal
chr10	47287150	47287650	7	CD4 Naive._.ANTH_control_BWJ0023	12985	GDF10	Distal
chr10	47293178	47293678	2	B naive._.MSSA_DU19-01S0003464	6957	GDF10	Distal
chr10	47296101	47296601	8	CD14 Mono._.ANTH_control_BMI0095	4034	GDF10	Distal
chr10	47300048	47300548	17	CD4 Naive._.MRSA_DU19-01S0004011	87	GDF10	Promoter
chr10	47300632	47301132	2	NK._.HI_control_AS11-18755	495	GDF10	Exonic
chr10	47309715	47310215	3	CD4 Naive._.MRSA_DU19-01S0003987	9578	GDF10	Exonic
chr10	47310957	47311457	8	CD4 TCM._.HI_control_AS09-13278	10820	GDF10	Intronic
chr10	47311535	47312035	28	CD4 TCM._.MRSA_DU19-01S0003987	10704	GDF2	Intronic
chr10	47312043	47312543	28	CD4 TCM._.MSSA_DU19-01S0003492	10196	GDF2	Intronic
chr10	47339865	47340365	9	CD14 Mono._.ANTH_control_BMI0093	8255	RBP3	Distal
chr10	47340517	47341017	19	CD4 Naive._.ANTH_control_BMI0093	7603	RBP3	Distal
chr10	47348318	47348818	2	CD8 TEM._.HI_control_AS09-13278	196	RBP3	Exonic
chr10	47361127	47361627	7	CD16 Mono._.ANTH_control_BMI0095	13005	RBP3	Distal
chr10	47377490	47377990	11	CD4 TCM._.HI_control_AS09-13278	6532	ZNF488	Intronic
chr10	47379722	47380222	2	CD4 TCM._.MSSA_DU19-01S0003507	4300	ZNF488	Intronic
chr10	47384102	47384602	30	CD4 Naive._.MRSA_DU19-01S0003992	78	ZNF488	Promoter
chr10	47384865	47385365	5	CD14 Mono._.ANTH_control_BMI0094	841	ZNF488	Promoter
chr10	47404219	47404719	2	CD16 Mono._.MSSA_DU19-01S0003464	20195	ZNF488	Distal
chr10	47404837	47405337	2	NK._.MRSA_DU19-01S0004013	20813	ZNF488	Distal
chr10	47408556	47409056	3	CD16 Mono._.ANTH_control_BMI0094	24532	ZNF488	Distal
chr10	47422731	47423231	2	MAIT._.MSSA_DU19-01S0003453	38707	ZNF488	Distal
chr10	47425945	47426445	2	MAIT._.MSSA_DU19-01S0003453	41921	ZNF488	Distal
chr10	47449072	47449572	2	CD16 Mono._.ANTH_control_BMI0094	34835	ANXA8	Distal
chr10	47450501	47451001	2	CD4 TCM._.MSSA_DU19-01S0003453	33406	ANXA8	Distal
chr10	47451573	47452073	2	CD8 TEM._.MSSA_DU19-01S0003492	32334	ANXA8	Distal
chr10	47453299	47453799	3	CD4 Naive._.MRSA_DU19-01S0003992	30608	ANXA8	Distal
chr10	47454278	47454778	3	CD4 Naive._.MSSA_DU19-01S0003507	29629	ANXA8	Distal
chr10	47461081	47461581	9	CD14 Mono._.MRSA_DU19-01S0003994	22826	ANXA8	Exonic
chr10	47552680	47553180	26	CD14 Mono._.HI_control_AS09-13278	583	BMS1P2	Intronic
chr10	47553236	47553736	26	CD14 Mono._.HI_control_AS09-13278	27	BMS1P2	Promoter
chr10	47557996	47558496	24	CD14 Mono._.HI_control_AS11-18755	4731	BMS1P2	Distal
chr10	47558945	47559445	12	CD16 Mono._.MRSA_DU19-01S0003987	5680	BMS1P2	Distal
chr10	47590453	47590953	2	cDC2._.Other	37188	BMS1P2	Distal
chr10	47622664	47623164	7	CD14 Mono._.MRSA_DU19-01S0004015	69399	BMS1P2	Distal
chr10	47646655	47647155	2	CD8 TEM._.MRSA_DU19-01S0004015	93390	BMS1P2	Distal
chr10	47669963	47670463	4	CD14 Mono._.ANTH_control_BMI0095	116698	BMS1P2	Distal
chr10	47705734	47706234	22	CD14 Mono._.ANTH_control_BMI0094	152469	BMS1P2	Distal
chr10	47724130	47724630	13	CD16 Mono._.ANTH_control_BMI0101	170865	BMS1P2	Distal
chr10	47730924	47731424	2	CD16 Mono._.ANTH_control_BMI0099	177659	BMS1P2	Distal
chr10	47743495	47743995	18	CD14 Mono._.MSSA_DU19-01S0003507	190230	BMS1P2	Distal
chr10	47769511	47770011	3	cDC2._.Other	216246	BMS1P2	Distal
chr10	47775806	47776306	3	cDC2._.ANTH_control_BMI0099	222541	BMS1P2	Distal
chr10	47947380	47947880	19	CD14 Mono._.ANTH_control_BMI0093	52160	FAM25G	Distal
chr10	48154649	48155149	3	cDC2._.ANTH_control_BMI0101	119970	FRMPD2	Distal
chr10	48182542	48183042	2	CD14 Mono._.MRSA_DU19-01S0003994	92077	FRMPD2	Intronic
chr10	48194269	48194769	2	CD14 Mono._.MRSA_DU19-01S0003994	80350	FRMPD2	Intronic
chr10	48196987	48197487	2	CD14 Mono._.MRSA_DU19-01S0003992	77632	FRMPD2	Intronic
chr10	48199563	48200063	26	CD14 Mono._.MRSA_DU19-01S0003992	75056	FRMPD2	Exonic
chr10	48215411	48215911	6	CD14 Mono._.HI_control_AS17-00144	59208	FRMPD2	Intronic
chr10	48250884	48251384	2	CD4 TCM._.MRSA_DU19-01S0003987	23735	FRMPD2	Intronic
chr10	48287728	48288228	2	CD4 TCM._.HI_control_AS11-18755	13107	FRMPD2	Distal
chr10	48289586	48290086	23	CD14 Mono._.MRSA_DU19-01S0003992	14965	FRMPD2	Distal
chr10	48290694	48291194	2	CD8 TEM._.MSSA_DU19-01S0003492	15694	MAPK8	Distal
chr10	48301617	48302117	2	NK._.HI_control_AS17-00144	4771	MAPK8	Distal
chr10	48303021	48303521	2	cDC2._.Other	3367	MAPK8	Distal
chr10	48305740	48306240	2	CD8 TEM._.MSSA_DU19-01S0003466	648	MAPK8	Promoter
chr10	48306278	48306778	22	CD16 Mono._.MRSA_DU19-01S0003987	110	MAPK8	Promoter
chr10	48306973	48307473	14	CD4 TCM._.HI_control_AS09-13278	583	MAPK8	Intronic
chr10	48307591	48308091	3	CD4 Naive._.MRSA_DU19-01S0003992	1201	MAPK8	Intronic
chr10	48309856	48310356	3	CD4 TCM._.HI_control_AS14-03700	3466	MAPK8	Intronic
chr10	48330189	48330689	8	CD4 Naive._.ANTH_control_BMI0093	23799	MAPK8	Intronic
chr10	48331101	48331601	2	CD16 Mono._.ANTH_control_BWJ0023	24711	MAPK8	Intronic
chr10	48333486	48333986	2	B naive._.HI_control_AS11-18755	27096	MAPK8	Intronic
chr10	48363476	48363976	3	B naive._.ANTH_control_BMI0095	57086	MAPK8	Intronic
chr10	48391175	48391675	2	CD4 TCM._.HI_control_AS09-13278	84785	MAPK8	Intronic
chr10	48404605	48405105	19	CD14 Mono._.MRSA_DU19-01S0003987	98215	MAPK8	Exonic
chr10	48406154	48406654	9	CD14 Mono._.MRSA_DU19-01S0003987	99764	MAPK8	Intronic
chr10	48441841	48442341	2	CD4 TCM._.HI_control_AS09-13278	135451	MAPK8	Distal
chr10	48442619	48443119	2	CD14 Mono._.HI_control_AS14-03700	136229	MAPK8	Distal
chr10	48444259	48444759	2	CD16 Mono._.ANTH_control_BMI0095	137869	MAPK8	Distal
chr10	48447175	48447675	2	CD14 Mono._.MRSA_DU19-01S0003987	140785	MAPK8	Intronic
chr10	48449055	48449555	2	CD14 Mono._.ANTH_control_BMI0095	142665	MAPK8	Intronic
chr10	48450713	48451213	3	CD14 Mono._.HI_control_AS14-03700	144323	MAPK8	Exonic
chr10	48454612	48455112	2	NK._.MSSA_DU19-01S0003492	148222	MAPK8	Intronic
chr10	48455200	48455700	2	NK._.MSSA_DU19-01S0003527	148810	MAPK8	Intronic
chr10	48456386	48456886	20	CD16 Mono._.ANTH_control_BMI0095	149996	MAPK8	Intronic
chr10	48459553	48460053	6	CD16 Mono._.MSSA_DU19-01S0003462	153163	MAPK8	Exonic
chr10	48463141	48463641	3	CD14 Mono._.MSSA_DU19-01S0003509	156751	MAPK8	Intronic
chr10	48465835	48466335	2	NK._.MSSA_DU19-01S0003482	159445	MAPK8	Intronic
chr10	48466714	48467214	2	B naive._.MSSA_DU19-01S0003507	160324	MAPK8	Intronic
chr10	48469577	48470077	2	NK._.ANTH_control_BMI0093	163187	MAPK8	Intronic
chr10	48475233	48475733	2	CD14 Mono._.HI_control_AS14-03700	168843	MAPK8	Intronic
chr10	48479239	48479739	6	CD14 Mono._.ANTH_control_BMI0094	172849	MAPK8	Intronic
chr10	48480709	48481209	2	CD8 TEM._.HI_control_AS14-03700	174319	MAPK8	Intronic
chr10	48487036	48487536	2	CD14 Mono._.MSSA_DU19-01S0003515	168978	ARHGAP22	Intronic
chr10	48493439	48493939	4	cDC2._.Other	162575	ARHGAP22	Intronic
chr10	48497094	48497594	7	CD14 Mono._.MSSA_DU19-01S0003466	158920	ARHGAP22	Intronic
chr10	48500454	48500954	2	NK._.MSSA_DU19-01S0003492	155560	ARHGAP22	Intronic
chr10	48502039	48502539	4	cDC2._.ANTH_control_BWJ0023	153975	ARHGAP22	Intronic
chr10	48504363	48504863	2	CD16 Mono._.ANTH_control_BMI0101	151651	ARHGAP22	Intronic
chr10	48505700	48506200	31	CD14 Mono._.MSSA_DU19-01S0003509	150314	ARHGAP22	Intronic
chr10	48506521	48507021	2	CD4 Naive._.MRSA_DU19-01S0003987	149493	ARHGAP22	Intronic
chr10	48509640	48510140	3	NK._.MSSA_DU19-01S0003492	146374	ARHGAP22	Intronic
chr10	48511812	48512312	22	CD16 Mono._.ANTH_control_BWJ0023	144202	ARHGAP22	Intronic
chr10	48516805	48517305	12	CD14 Mono._.HI_control_AS17-00144	139209	ARHGAP22	Intronic
chr10	48517795	48518295	3	cDC2._.Other	138219	ARHGAP22	Intronic
chr10	48519311	48519811	3	NK_CD56bright._.ANTH_control_BWJ0023	136703	ARHGAP22	Intronic
chr10	48523410	48523910	2	cDC2._.ANTH_control_BWJ0023	132604	ARHGAP22	Intronic
chr10	48524194	48524694	15	CD14 Mono._.ANTH_control_BMI0093	131820	ARHGAP22	Intronic
chr10	48551773	48552273	18	CD16 Mono._.MSSA_DU19-01S0003509	104241	ARHGAP22	Intronic
chr10	48553045	48553545	4	CD4 Naive._.HI_control_AS17-00144	102969	ARHGAP22	Intronic
chr10	48565248	48565748	2	CD14 Mono._.HI_control_AS14-03700	90766	ARHGAP22	Intronic
chr10	48571525	48572025	2	CD16 Mono._.Other	84489	ARHGAP22	Intronic
chr10	48572299	48572799	6	CD14 Mono._.MSSA_DU19-01S0003509	83715	ARHGAP22	Intronic
chr10	48574153	48574653	16	B naive._.HI_control_AS11-18755	81861	ARHGAP22	Intronic
chr10	48574839	48575339	5	B naive._.HI_control_AS11-18755	81175	ARHGAP22	Exonic
chr10	48577099	48577599	31	CD14 Mono._.MRSA_DU19-01S0004015	78915	ARHGAP22	Intronic
chr10	48579282	48579782	2	CD14 Mono._.HI_control_AS14-03700	76732	ARHGAP22	Intronic
chr10	48589027	48589527	3	CD14 Mono._.HI_control_AS14-03700	66987	ARHGAP22	Intronic
chr10	48604450	48604950	31	CD14 Mono._.MRSA_DU19-01S0003994	51564	ARHGAP22	Intronic
chr10	48605924	48606424	2	B naive._.ANTH_control_BMI0095	50090	ARHGAP22	Intronic
chr10	48606838	48607338	31	CD14 Mono._.MRSA_DU19-01S0003992	49176	ARHGAP22	Intronic
chr10	48608067	48608567	10	B naive._.ANTH_control_BMI0095	47947	ARHGAP22	Intronic
chr10	48612552	48613052	16	CD14 Mono._.MRSA_DU19-01S0003542	43462	ARHGAP22	Intronic
chr10	48613061	48613561	11	CD14 Mono._.MRSA_DU19-01S0003987	42953	ARHGAP22	Intronic
chr10	48623559	48624059	28	CD14 Mono._.MRSA_DU19-01S0003987	32455	ARHGAP22	Intronic
chr10	48624941	48625441	25	CD14 Mono._.MRSA_DU19-01S0003987	31073	ARHGAP22	Intronic
chr10	48625721	48626221	7	B naive._.Other	30293	ARHGAP22	Intronic
chr10	48634308	48634808	31	CD14 Mono._.MRSA_DU19-01S0003989	21706	ARHGAP22	Intronic
chr10	48636105	48636605	3	CD16 Mono._.ANTH_control_BMI0094	19909	ARHGAP22	Intronic
chr10	48636633	48637133	4	CD14 Mono._.MRSA_DU19-01S0003987	19381	ARHGAP22	Intronic
chr10	48639569	48640069	15	CD14 Mono._.MRSA_DU19-01S0003549	16445	ARHGAP22	Intronic
chr10	48652318	48652818	15	CD16 Mono._.ANTH_control_BWJ0023	3696	ARHGAP22	Exonic
chr10	48654946	48655446	20	CD14 Mono._.MRSA_DU19-01S0003978	1068	ARHGAP22	Intronic
chr10	48655524	48656024	13	CD14 Mono._.MRSA_DU19-01S0003987	490	ARHGAP22	Exonic
chr10	48656162	48656662	31	CD14 Mono._.MSSA_DU19-01S0003527	146	ARHGAP22	Promoter
chr10	48656717	48657217	3	CD4 Naive._.MSSA_DU19-01S0003466	701	ARHGAP22	Promoter
chr10	48657449	48657949	2	CD8 TEM._.MRSA_DU19-01S0004015	1433	ARHGAP22	Promoter
chr10	48658210	48658710	24	CD14 Mono._.ANTH_control_BMI0094	2194	ARHGAP22	Distal
chr10	48659764	48660264	5	B naive._.ANTH_control_BMI0093	3748	ARHGAP22	Distal
chr10	48661710	48662210	2	CD16 Mono._.ANTH_control_BWJ0023	5694	ARHGAP22	Distal
chr10	48664898	48665398	2	CD4 TCM._.MRSA_DU19-01S0003994	8882	ARHGAP22	Distal
chr10	48667989	48668489	16	B naive._.HI_control_AS11-18755	11973	ARHGAP22	Distal
chr10	48671464	48671964	16	B naive._.ANTH_control_BWJ0023	13161	WDFY4	Distal
chr10	48672180	48672680	16	B naive._.MSSA_DU19-01S0003464	12445	WDFY4	Distal
chr10	48672750	48673250	14	B naive._.ANTH_control_BMI0095	11875	WDFY4	Distal
chr10	48678008	48678508	16	B naive._.ANTH_control_BWJ0023	6617	WDFY4	Distal
chr10	48681688	48682188	5	B naive._.MSSA_DU19-01S0003466	2937	WDFY4	Distal
chr10	48683828	48684328	16	B naive._.MRSA_DU19-01S0003989	797	WDFY4	Promoter
chr10	48684594	48685094	30	CD14 Mono._.MRSA_DU19-01S0003542	31	WDFY4	Promoter
chr10	48685233	48685733	10	B naive._.MSSA_DU19-01S0003507	606	WDFY4	Intronic
chr10	48695585	48696085	2	B naive._.HI_control_AS14-03700	10958	WDFY4	Intronic
chr10	48696338	48696838	2	CD4 Naive._.MSSA_DU19-01S0004017	11711	WDFY4	Intronic
chr10	48701431	48701931	4	CD14 Mono._.HI_control_AS17-00144	16804	WDFY4	Intronic
chr10	48701950	48702450	3	B naive._.HI_control_AS09-13278	17323	WDFY4	Intronic
chr10	48705566	48706066	4	cDC2._.ANTH_control_BMI0099	20939	WDFY4	Intronic
chr10	48713925	48714425	23	CD14 Mono._.MRSA_DU19-01S0003542	29298	WDFY4	Intronic
chr10	48725187	48725687	7	CD14 Mono._.MSSA_DU19-01S0003515	40560	WDFY4	Intronic
chr10	48729249	48729749	2	CD4 Naive._.MSSA_DU19-01S0003509	44622	WDFY4	Exonic
chr10	48743440	48743940	24	CD14 Mono._.MRSA_DU19-01S0003542	58813	WDFY4	Intronic
chr10	48748528	48749028	16	CD14 Mono._.MSSA_DU19-01S0003509	63901	WDFY4	Intronic
chr10	48770465	48770965	4	CD16 Mono._.ANTH_control_BMI0095	85838	WDFY4	Intronic
chr10	48771129	48771629	10	CD16 Mono._.MSSA_DU19-01S0003453	86502	WDFY4	Intronic
chr10	48774456	48774956	2	CD4 TCM._.HI_control_AS09-13278	89829	WDFY4	Intronic
chr10	48786850	48787350	5	CD14 Mono._.HI_control_AS17-00144	102223	WDFY4	Intronic
chr10	48790002	48790502	24	CD14 Mono._.MRSA_DU19-01S0003992	105375	WDFY4	Intronic
chr10	48798840	48799340	3	CD16 Mono._.MRSA_DU19-01S0003542	114213	WDFY4	Intronic
chr10	48799480	48799980	20	CD16 Mono._.MSSA_DU19-01S0003464	114853	WDFY4	Intronic
chr10	48800198	48800698	21	CD16 Mono._.MRSA_DU19-01S0003987	115571	WDFY4	Intronic
chr10	48800895	48801395	22	CD14 Mono._.MRSA_DU19-01S0003978	116268	WDFY4	Intronic
chr10	48802533	48803033	16	B naive._.HI_control_AS09-13278	117906	WDFY4	Exonic
chr10	48803310	48803810	2	CD4 Naive._.HI_control_AS17-00144	118683	WDFY4	Intronic
chr10	48804784	48805284	12	B naive._.HI_control_AS11-18755	120157	WDFY4	Intronic
chr10	48805949	48806449	5	CD16 Mono._.ANTH_control_BWJ0023	121322	WDFY4	Intronic
chr10	48807289	48807789	3	CD16 Mono._.MSSA_DU19-01S0003482	122662	WDFY4	Intronic
chr10	48809225	48809725	2	NK._.Other	124598	WDFY4	Intronic
chr10	48846135	48846635	2	CD4 Naive._.HI_control_AS17-00144	88804	LRRC18	Intronic
chr10	48852278	48852778	2	NK._.MRSA_DU19-01S0004013	82661	LRRC18	Intronic
chr10	48881331	48881831	3	CD4 TCM._.HI_control_AS09-13278	53608	LRRC18	Intronic
chr10	48894856	48895356	2	CD14 Mono._.MRSA_DU19-01S0003994	40083	LRRC18	Intronic
chr10	48895618	48896118	3	CD4 Naive._.HI_control_AS17-00144	39321	LRRC18	Intronic
chr10	48897097	48897597	2	CD4 Naive._.MSSA_DU19-01S0003507	37842	LRRC18	Intronic
chr10	48898494	48898994	2	CD14 Mono._.HI_control_AS17-00144	36445	LRRC18	Intronic
chr10	48900270	48900770	24	CD14 Mono._.HI_control_AS17-00144	34669	LRRC18	Intronic
chr10	48901409	48901909	2	CD8 TEM._.HI_control_AS17-00144	33530	LRRC18	Intronic
chr10	48903908	48904408	2	NK._.MRSA_DU19-01S0004013	31031	LRRC18	Intronic
chr10	48904663	48905163	2	CD16 Mono._.ANTH_control_BMI0101	30276	LRRC18	Intronic
chr10	48922733	48923233	2	NK._.ANTH_control_BMI0101	12206	LRRC18	Intronic
chr10	48923496	48923996	2	CD4 TCM._.HI_control_AS09-13278	11443	LRRC18	Intronic
chr10	48928273	48928773	2	B naive._.MSSA_DU19-01S0003464	6666	LRRC18	Intronic
chr10	48929521	48930021	2	CD4 Naive._.ANTH_control_BMI0093	5418	LRRC18	Intronic
chr10	48937805	48938305	2	CD16 Mono._.MRSA_DU19-01S0003987	2864	LRRC18	Intronic
chr10	48943256	48943756	2	CD4 TCM._.MRSA_DU19-01S0003992	8315	LRRC18	Intronic
chr10	48947900	48948400	2	CD4 Naive._.MRSA_DU19-01S0003992	12959	LRRC18	Intronic
chr10	48959451	48959951	2	CD4 Naive._.HI_control_AS17-00144	24510	LRRC18	Intronic
chr10	48961734	48962234	2	B naive._.ANTH_control_BMI0094	23602	MIR4294	Intronic
chr10	48966210	48966710	2	CD4 TCM._.MSSA_DU19-01S0003507	19126	MIR4294	Intronic
chr10	48967762	48968262	2	CD8 TEM._.MRSA_DU19-01S0003994	17574	MIR4294	Exonic
chr10	48969031	48969531	2	CD16 Mono._.MRSA_DU19-01S0003978	16305	MIR4294	Intronic
chr10	48969921	48970421	2	CD4 Naive._.ANTH_control_BMI0093	15415	MIR4294	Exonic
chr10	48972885	48973385	2	CD4 Naive._.MSSA_DU19-01S0004017	12451	MIR4294	Intronic
chr10	48976174	48976674	2	CD14 Mono._.HI_control_AS09-13278	9162	MIR4294	Intronic
chr10	48981277	48981777	7	CD16 Mono._.ANTH_control_BMI0094	4059	MIR4294	Intronic
chr10	48981868	48982368	2	CD4 Naive._.HI_control_AS17-00144	3468	MIR4294	Intronic
chr10	48983057	48983557	2	CD8 TEM._.MRSA_DU19-01S0003994	2279	MIR4294	Distal
chr10	48984805	48985305	2	CD8 TEM._.MRSA_DU19-01S0003994	531	MIR4294	Distal
chr10	48985572	48986072	2	CD14 Mono._.MSSA_DU19-01S0004017	234	MIR4294	Promoter
chr10	48995702	48996202	2	CD4 Naive._.MSSA_DU19-01S0003527	10364	MIR4294	Distal
chr10	49001334	49001834	2	NK._.Other	15996	MIR4294	Distal
chr10	49010370	49010870	4	CD14 Mono._.MSSA_DU19-01S0003515	25032	MIR4294	Distal
chr10	49025201	49025701	2	MAIT._.HI_control_AS11-18755	39863	MIR4294	Intronic
chr10	49035963	49036463	2	CD4 TCM._.MRSA_DU19-01S0004013	50625	MIR4294	Intronic
chr10	49042294	49042794	2	CD4 Naive._.MRSA_DU19-01S0003992	56956	MIR4294	Intronic
chr10	49045571	49046071	2	NK._.MSSA_DU19-01S0004017	60233	MIR4294	Intronic
chr10	49056655	49057155	2	CD4 TCM._.MSSA_DU19-01S0003527	58603	VSTM4	Intronic
chr10	49074775	49075275	2	CD4 Naive._.MRSA_DU19-01S0003987	40483	VSTM4	Intronic
chr10	49076594	49077094	7	CD14 Mono._.MRSA_DU19-01S0003992	38664	VSTM4	Intronic
chr10	49089861	49090361	2	NK._.MSSA_DU19-01S0003462	25397	VSTM4	Intronic
chr10	49090998	49091498	2	Platelet._.MRSA_DU19-01S0003542	24260	VSTM4	Intronic
chr10	49096879	49097379	2	CD8 TEM._.HI_control_AS14-03700	18379	VSTM4	Intronic
chr10	49104264	49104764	2	NK._.ANTH_control_BMI0101	10994	VSTM4	Intronic
chr10	49110965	49111465	2	NK._.MSSA_DU19-01S0003492	4293	VSTM4	Intronic
chr10	49113344	49113844	2	CD4 Naive._.HI_control_AS11-18755	1914	VSTM4	Intronic
chr10	49114662	49115162	4	NK._.ANTH_control_BMI0099	596	VSTM4	Intronic
chr10	49115264	49115764	18	NK._.ANTH_control_BMI0095	4	VSTM4	Promoter
chr10	49135110	49135610	2	MAIT._.MSSA_DU19-01S0003466	1351	FAM170B	Promoter
chr10	49135761	49136261	13	B naive._.MSSA_DU19-01S0003507	2002	FAM170B	Exonic
chr10	49138992	49139492	3	cDC2._.ANTH_control_BMI0099	5233	FAM170B	Intronic
chr10	49139781	49140281	2	MAIT._.MSSA_DU19-01S0003466	6022	FAM170B	Intronic
chr10	49144683	49145183	2	CD8 TEM._.HI_control_AS14-03700	10924	FAM170B	Intronic
chr10	49145818	49146318	2	NK_CD56bright._.ANTH_control_BWJ0023	12059	FAM170B	Intronic
chr10	49157210	49157710	9	NK._.ANTH_control_BWJ0023	23451	FAM170B	Intronic
chr10	49161499	49161999	6	CD14 Mono._.MSSA_DU19-01S0003464	26835	TMEM273	Intronic
chr10	49164467	49164967	15	CD4 TCM._.MSSA_DU19-01S0004017	23867	TMEM273	Intronic
chr10	49168766	49169266	15	CD16 Mono._.ANTH_control_BWJ0023	19568	TMEM273	Intronic
chr10	49169739	49170239	2	CD8 TEM._.ANTH_control_BMI0095	18595	TMEM273	Intronic
chr10	49172155	49172655	2	CD14 Mono._.MSSA_DU19-01S0003509	16179	TMEM273	Intronic
chr10	49173759	49174259	21	CD14 Mono._.HI_control_AS17-00144	14575	TMEM273	Intronic
chr10	49174265	49174765	24	CD14 Mono._.HI_control_AS09-13278	14069	TMEM273	Intronic
chr10	49175505	49176005	2	CD4 Naive._.MRSA_DU19-01S0003992	12829	TMEM273	Intronic
chr10	49176779	49177279	3	CD8 TEM._.HI_control_AS13-08590	11555	TMEM273	Intronic
chr10	49177343	49177843	31	CD14 Mono._.MRSA_DU19-01S0003978	10991	TMEM273	Intronic
chr10	49178258	49178758	10	CD14 Mono._.MRSA_DU19-01S0003987	10076	TMEM273	Intronic
chr10	49178815	49179315	3	B naive._.HI_control_AS09-13278	9519	TMEM273	Intronic
chr10	49179832	49180332	2	CD4 TCM._.HI_control_AS09-13278	8502	TMEM273	Intronic
chr10	49180658	49181158	5	B naive._.HI_control_AS14-03700	7676	TMEM273	Intronic
chr10	49183528	49184028	15	CD16 Mono._.MRSA_DU19-01S0003542	4806	TMEM273	Intronic
chr10	49184497	49184997	3	MAIT._.MSSA_DU19-01S0003453	3837	TMEM273	Intronic
chr10	49185919	49186419	5	CD16 Mono._.MRSA_DU19-01S0003549	2415	TMEM273	Intronic
chr10	49186935	49187435	5	B naive._.HI_control_AS09-13278	1399	TMEM273	Intronic
chr10	49188206	49188706	31	CD14 Mono._.MSSA_DU19-01S0003464	128	TMEM273	Exonic
chr10	49190033	49190533	31	CD14 Mono._.MRSA_DU19-01S0003987	1697	TMEM273	Promoter
chr10	49190580	49191080	25	CD4 TCM._.HI_control_AS09-13278	2244	TMEM273	Distal
chr10	49191262	49191762	3	B naive._.Other	2926	TMEM273	Distal
chr10	49194179	49194679	4	MAIT._.HI_control_AS11-18755	5843	TMEM273	Distal
chr10	49208223	49208723	2	CD8 TEM._.MSSA_DU19-01S0003464	19887	TMEM273	Distal
chr10	49212031	49212531	2	cDC2._.Other	23695	TMEM273	Distal
chr10	49212852	49213352	2	CD14 Mono._.HI_control_AS09-13278	24516	TMEM273	Distal
chr10	49237947	49238447	2	CD16 Mono._.ANTH_control_BMI0095	49611	TMEM273	Distal
chr10	49240881	49241381	14	CD14 Mono._.MRSA_DU19-01S0003992	52545	TMEM273	Distal
chr10	49243565	49244065	2	cDC2._.Other	55202	C10orf71-AS1	Distal
chr10	49253352	49253852	16	CD8 TEM._.HI_control_AS09-13278	45415	C10orf71-AS1	Distal
chr10	49253856	49254356	9	CD8 TEM._.MSSA_DU19-01S0003462	44911	C10orf71-AS1	Distal
chr10	49254515	49255015	27	NK._.MSSA_DU19-01S0003515	44252	C10orf71-AS1	Distal
chr10	49255800	49256300	2	MAIT._.MSSA_DU19-01S0003466	42967	C10orf71-AS1	Distal
chr10	49256515	49257015	2	cDC2._.Other	42252	C10orf71-AS1	Distal
chr10	49257034	49257534	31	CD14 Mono._.HI_control_AS09-13278	41733	C10orf71-AS1	Distal
chr10	49263548	49264048	6	MAIT._.MSSA_DU19-01S0003453	35219	C10orf71-AS1	Distal
chr10	49272157	49272657	15	CD14 Mono._.HI_control_AS09-13278	26610	C10orf71-AS1	Distal
chr10	49272680	49273180	20	NK._.MSSA_DU19-01S0003492	26087	C10orf71-AS1	Distal
chr10	49277853	49278353	16	CD16 Mono._.ANTH_control_BMI0095	20914	C10orf71-AS1	Distal
chr10	49279957	49280457	30	CD14 Mono._.MSSA_DU19-01S0003515	18810	C10orf71-AS1	Distal
chr10	49282995	49283495	29	CD14 Mono._.MSSA_DU19-01S0003509	15772	C10orf71-AS1	Distal
chr10	49283604	49284104	18	CD16 Mono._.ANTH_control_BMI0101	15163	C10orf71-AS1	Distal
chr10	49284480	49284980	11	CD16 Mono._.MSSA_DU19-01S0003492	14287	C10orf71-AS1	Distal
chr10	49285232	49285732	31	CD14 Mono._.MRSA_DU19-01S0003994	13535	C10orf71-AS1	Distal
chr10	49285960	49286460	2	CD4 TCM._.MRSA_DU19-01S0003987	12807	C10orf71-AS1	Distal
chr10	49286537	49287037	3	CD14 Mono._.MSSA_DU19-01S0003509	12230	C10orf71-AS1	Distal
chr10	49288064	49288564	3	CD14 Mono._.HI_control_AS14-03700	10703	C10orf71-AS1	Distal
chr10	49292771	49293271	3	CD16 Mono._.ANTH_control_BMI0101	5996	C10orf71-AS1	Distal
chr10	49299718	49300218	8	B naive._.ANTH_control_BWJ0023	774	C10orf71	Promoter
chr10	49300313	49300813	2	CD14 Mono._.MSSA_DU19-01S0004017	1369	C10orf71	Promoter
chr10	49302997	49303497	2	CD4 TCM._.HI_control_AS17-00144	4053	C10orf71	Intronic
chr10	49308076	49308576	3	CD8 TEM._.HI_control_AS09-13278	9132	C10orf71	Intronic
chr10	49309170	49309670	7	NK._.MRSA_DU19-01S0004011	10226	C10orf71	Intronic
chr10	49309673	49310173	10	MAIT._.ANTH_control_BMI0101	10729	C10orf71	Intronic
chr10	49310240	49310740	30	CD14 Mono._.MRSA_DU19-01S0003989	11296	C10orf71	Intronic
chr10	49311436	49311936	25	CD14 Mono._.MRSA_DU19-01S0003978	12492	C10orf71	Intronic
chr10	49312117	49312617	11	CD14 Mono._.MRSA_DU19-01S0004015	13173	C10orf71	Intronic
chr10	49318503	49319003	12	CD14 Mono._.MSSA_DU19-01S0004017	19559	C10orf71	Intronic
chr10	49319123	49319623	3	CD16 Mono._.MSSA_DU19-01S0003482	20179	C10orf71	Intronic
chr10	49320607	49321107	2	CD14 Mono._.MRSA_DU19-01S0003994	21663	C10orf71	Intronic
chr10	49324652	49325152	12	CD14 Mono._.MRSA_DU19-01S0003994	25708	C10orf71	Exonic
chr10	49326068	49326568	2	CD4 Naive._.MSSA_DU19-01S0003507	27124	C10orf71	Exonic
chr10	49328987	49329487	6	CD16 Mono._.ANTH_control_BMI0095	30043	C10orf71	Distal
chr10	49333186	49333686	2	CD8 TEM._.MSSA_DU19-01S0003527	34242	C10orf71	Distal
chr10	49333698	49334198	2	CD8 TEM._.HI_control_AS09-13278	34754	C10orf71	Distal
chr10	49335349	49335849	9	MAIT._.ANTH_control_BMI0101	36405	C10orf71	Distal
chr10	49337703	49338203	2	CD4 Naive._.MSSA_DU19-01S0003507	38759	C10orf71	Distal
chr10	49350802	49351302	3	CD14 Mono._.HI_control_AS17-00144	44963	DRGX	Distal
chr10	49360117	49360617	6	CD16 Mono._.MRSA_DU19-01S0003542	35648	DRGX	Distal
chr10	49362402	49362902	4	cDC2._.Other	33363	DRGX	Distal
chr10	49363328	49363828	2	NK._.MSSA_DU19-01S0003507	32437	DRGX	Distal
chr10	49372038	49372538	8	CD14 Mono._.MRSA_DU19-01S0003989	23727	DRGX	Intronic
chr10	49373988	49374488	2	CD8 TEM._.HI_control_AS09-13278	21777	DRGX	Intronic
chr10	49379587	49380087	4	CD14 Mono._.HI_control_AS09-13278	16178	DRGX	Intronic
chr10	49384175	49384675	2	CD8 TEM._.HI_control_AS09-13278	11590	DRGX	Intronic
chr10	49386646	49387146	2	CD4 Naive._.HI_control_AS17-00144	9119	DRGX	Intronic
chr10	49397849	49398349	25	CD14 Mono._.MSSA_DU19-01S0003509	2082	DRGX	Distal
chr10	49398351	49398851	10	CD14 Mono._.MSSA_DU19-01S0003509	2584	DRGX	Distal
chr10	49401264	49401764	2	CD8 TEM._.MRSA_DU19-01S0004015	5497	DRGX	Distal
chr10	49407461	49407961	19	CD8 TEM._.HI_control_AS09-13278	11694	DRGX	Distal
chr10	49417387	49417887	2	NK._.MRSA_DU19-01S0004011	21620	DRGX	Distal
chr10	49428461	49428961	2	NK._.MSSA_DU19-01S0003492	32694	DRGX	Distal
chr10	49441465	49441965	11	MAIT._.MSSA_DU19-01S0003464	45698	DRGX	Distal
chr10	49442216	49442716	2	MAIT._.MRSA_DU19-01S0003989	46449	DRGX	Distal
chr10	49442778	49443278	3	MAIT._.ANTH_control_BWJ0023	47011	DRGX	Distal
chr10	49445957	49446457	2	CD8 TEM._.HI_control_AS13-08590	50190	DRGX	Distal
chr10	49457671	49458171	2	NK._.MSSA_DU19-01S0003482	61904	DRGX	Exonic
chr10	49458802	49459302	2	NK_CD56bright._.1	63035	DRGX	Exonic
chr10	49476205	49476705	2	NK._.ANTH_control_BMI0093	47771	PGBD3	Intronic
chr10	49508174	49508674	29	CD4 TCM._.HI_control_AS09-13278	15802	PGBD3	Intronic
chr10	49512129	49512629	14	CD4 TCM._.HI_control_AS11-18755	11847	PGBD3	Intronic
chr10	49518969	49519469	6	CD4 Naive._.HI_control_AS17-00144	5007	PGBD3	Intronic
chr10	49526548	49527048	9	CD14 Mono._.ANTH_control_BMI0101	2570	PGBD3	Intronic
chr10	49534957	49535457	4	cDC2._.Other	3818	ERCC6	Intronic
chr10	49535987	49536487	2	CD16 Mono._.ANTH_control_BMI0095	2788	ERCC6	Intronic
chr10	49538281	49538781	20	CD4 TCM._.MSSA_DU19-01S0003453	494	ERCC6	Intronic
chr10	49538844	49539344	31	CD14 Mono._.MRSA_DU19-01S0003994	67	ERCC6	Promoter
chr10	49539349	49539849	22	NK._.ANTH_control_BMI0101	60		Promoter
chr10	49540305	49540805	5	CD16 Mono._.ANTH_control_BMI0095	1016		Promoter
chr10	49542014	49542514	2	MAIT._.ANTH_control_BMI0101	2725		Distal
chr10	49568220	49568720	4	B naive._.HI_control_AS14-03700	28931		Distal
chr10	49592973	49593473	26	CD14 Mono._.HI_control_AS09-13278	15871	CHAT	Distal
chr10	49594462	49594962	3	CD14 Mono._.MSSA_DU19-01S0003509	14382	CHAT	Distal
chr10	49595328	49595828	3	B naive._.MSSA_DU19-01S0003507	13516	CHAT	Distal
chr10	49597495	49597995	3	CD4 TCM._.MSSA_DU19-01S0003492	11349	CHAT	Distal
chr10	49598454	49598954	2	CD8 TEM._.MSSA_DU19-01S0003509	10390	CHAT	Distal
chr10	49606875	49607375	9	CD16 Mono._.ANTH_control_BMI0094	1969	CHAT	Promoter
chr10	49612374	49612874	2	NK._.MRSA_DU19-01S0004013	2322	SLC18A3	Exonic
chr10	49615956	49616456	3	B naive._.Other	5904	SLC18A3	Intronic
chr10	49616566	49617066	2	B naive._.HI_control_AS11-18755	6514	SLC18A3	Intronic
chr10	49621135	49621635	2	CD4 Naive._.MSSA_DU19-01S0003527	11083	SLC18A3	Intronic
chr10	49631867	49632367	2	CD8 TEM._.MRSA_DU19-01S0004015	21815	SLC18A3	Intronic
chr10	49632649	49633149	2	B naive._.HI_control_AS11-18755	22597	SLC18A3	Intronic
chr10	49648311	49648811	2	CD16 Mono._.Other	31089	C10orf53	Exonic
chr10	49649712	49650212	3	CD8 TEM._.MSSA_DU19-01S0003509	29688	C10orf53	Intronic
chr10	49650929	49651429	2	MAIT._.MSSA_DU19-01S0003464	28471	C10orf53	Intronic
chr10	49653920	49654420	2	CD4 Naive._.HI_control_AS17-00144	25480	C10orf53	Intronic
chr10	49656404	49656904	2	B naive._.MSSA_DU19-01S0003507	22996	C10orf53	Intronic
chr10	49662160	49662660	2	CD4 TCM._.HI_control_AS09-13278	17240	C10orf53	Intronic
chr10	49679397	49679897	3	CD16 Mono._.ANTH_control_BMI0094	3	C10orf53	Promoter
chr10	49710308	49710808	2	B naive._.MSSA_DU19-01S0003507	30906	C10orf53	Distal
chr10	49724225	49724725	2	CD8 TEM._.MSSA_DU19-01S0003462	37903	OGDHL	Distal
chr10	49735671	49736171	2	CD4 TCM._.MRSA_DU19-01S0003992	26457	OGDHL	Intronic
chr10	49738677	49739177	2	NK._.MRSA_DU19-01S0004013	23451	OGDHL	Exonic
chr10	49740314	49740814	4	CD16 Mono._.ANTH_control_BMI0095	21814	OGDHL	Intronic
chr10	49740991	49741491	2	NK._.MSSA_DU19-01S0003509	21137	OGDHL	Intronic
chr10	49744500	49745000	2	CD8 TEM._.ANTH_control_BMI0101	17628	OGDHL	Exonic
chr10	49746536	49747036	2	CD4 Naive._.HI_control_AS17-00144	15592	OGDHL	Exonic
chr10	49749682	49750182	2	CD4 TCM._.MRSA_DU19-01S0003994	12446	OGDHL	Intronic
chr10	49750201	49750701	2	NK._.MSSA_DU19-01S0003492	11927	OGDHL	Intronic
chr10	49751815	49752315	2	CD16 Mono._.MSSA_DU19-01S0003464	10313	OGDHL	Intronic
chr10	49756470	49756970	2	CD4 Naive._.MRSA_DU19-01S0003989	5658	OGDHL	Exonic
chr10	49762155	49762655	4	cDC2._.Other	25	OGDHL	Promoter
chr10	49790394	49790894	2	CD4 Naive._.HI_control_AS17-00144	28264	OGDHL	Distal
chr10	49808850	49809350	2	NK._.ANTH_control_BMI0101	46720	OGDHL	Distal
chr10	49817792	49818292	7	CD8 TEM._.HI_control_AS14-03700	55662	OGDHL	Distal
chr10	49827245	49827745	16	CD14 Mono._.HI_control_AS11-18755	65115	OGDHL	Intronic
chr10	49844627	49845127	2	NK._.HI_control_AS17-00144	82497	OGDHL	Intronic
chr10	49926946	49927446	2	CD16 Mono._.MSSA_DU19-01S0003482	14836	TIMM23B	Intronic
chr10	49941265	49941765	8	CD4 TCM._.HI_control_AS14-03700	517	TIMM23B	Promoter
chr10	49941782	49942282	29	CD4 Naive._.MRSA_DU19-01S0003987	0	TIMM23B	Promoter
chr10	49942318	49942818	3	CD14 Mono._.MRSA_DU19-01S0003989	534	TIMM23B	Intronic
chr10	50013949	50014449	20	CD14 Mono._.HI_control_AS14-03700	32008	AGAP6	Distal
chr10	50016998	50017498	2	CD4 TCM._.MSSA_DU19-01S0004017	35057	AGAP6	Distal
chr10	50018688	50019188	2	CD4 TCM._.MSSA_DU19-01S0004017	36747	AGAP6	Distal
chr10	50035297	50035797	5	CD16 Mono._.ANTH_control_BMI0101	32340	WASHC2A	Distal
chr10	50047511	50048011	5	CD8 TEM._.MSSA_DU19-01S0003527	20126	WASHC2A	Distal
chr10	50052952	50053452	2	CD16 Mono._.MRSA_DU19-01S0003549	14685	WASHC2A	Distal
chr10	50067645	50068145	27	NK._.ANTH_control_BMI0101	6	WASHC2A	Promoter
chr10	50101177	50101677	8	CD14 Mono._.ANTH_control_BMI0099	33538	WASHC2A	Intronic
chr10	50143482	50143982	15	CD16 Mono._.ANTH_control_BMI0093	75843	WASHC2A	Distal
chr10	50216945	50217445	11	CD14 Mono._.MSSA_DU19-01S0004017	31414	ASAH2	Intronic
chr10	50224278	50224778	6	B naive._.ANTH_control_BMI0095	24081	ASAH2	Intronic
chr10	50260698	50261198	15	B naive._.ANTH_control_BMI0095	12337	ASAH2	Distal
chr10	50262663	50263163	2	B memory._.ANTH_control_BWJ0023	14302	ASAH2	Distal
chr10	50275617	50276117	4	CD4 Naive._.HI_control_AS17-00144	27256	ASAH2	Distal
chr10	50286349	50286849	4	CD14 Mono._.ANTH_control_BMI0094	37988	ASAH2	Distal
chr10	50291344	50291844	2	B naive._.HI_control_AS11-18755	42983	ASAH2	Distal
chr10	50294386	50294886	2	B memory._.ANTH_control_BWJ0023	46025	ASAH2	Distal
chr10	50310717	50311217	6	CD4 TCM._.MSSA_DU19-01S0003453	62356	ASAH2	Intronic
chr10	50313196	50313696	2	CD4 Naive._.MSSA_DU19-01S0004017	64835	ASAH2	Intronic
chr10	50316669	50317169	14	CD14 Mono._.HI_control_AS17-00144	68308	ASAH2	Intronic
chr10	50321451	50321951	2	CD16 Mono._.MRSA_DU19-01S0003987	73090	ASAH2	Intronic
chr10	50322030	50322530	24	CD14 Mono._.MRSA_DU19-01S0004013	73669	ASAH2	Intronic
chr10	50323131	50323631	30	CD14 Mono._.HI_control_AS09-13278	74770	ASAH2	Intronic
chr10	50324014	50324514	7	CD14 Mono._.MSSA_DU19-01S0003453	75653	ASAH2	Intronic
chr10	50325324	50325824	22	CD14 Mono._.MSSA_DU19-01S0004017	76963	ASAH2	Intronic
chr10	50326820	50327320	3	CD14 Mono._.HI_control_AS09-13278	78459	ASAH2	Intronic
chr10	50327358	50327858	2	CD16 Mono._.ANTH_control_BMI0095	78997	ASAH2	Intronic
chr10	50331985	50332485	2	B naive._.MRSA_DU19-01S0003989	83624	ASAH2	Intronic
chr10	50332684	50333184	2	B naive._.MRSA_DU19-01S0003989	84323	ASAH2	Intronic
chr10	50335392	50335892	3	CD4 Naive._.MRSA_DU19-01S0003987	87031	ASAH2	Intronic
chr10	50336178	50336678	5	NK._.MSSA_DU19-01S0003453	87817	ASAH2	Intronic
chr10	50344402	50344902	2	CD4 TCM._.MSSA_DU19-01S0003453	96041	ASAH2	Intronic
chr10	50347470	50347970	2	NK._.MSSA_DU19-01S0003453	99109	ASAH2	Intronic
chr10	50362635	50363135	16	B naive._.ANTH_control_BMI0094	114274	ASAH2	Intronic
chr10	50367697	50368197	7	CD14 Mono._.MRSA_DU19-01S0003992	119336	ASAH2	Intronic
chr10	50374903	50375403	21	CD14 Mono._.MRSA_DU19-01S0003992	126542	ASAH2	Intronic
chr10	50384755	50385255	7	CD16 Mono._.ANTH_control_BWJ0023	136394	ASAH2	Intronic
chr10	50386963	50387463	2	CD16 Mono._.MRSA_DU19-01S0003542	138602	ASAH2	Intronic
chr10	50387569	50388069	7	B naive._.HI_control_AS14-03700	139208	ASAH2	Intronic
chr10	50388349	50388849	2	B naive._.ANTH_control_BWJ0023	139988	ASAH2	Intronic
chr10	50393784	50394284	5	CD14 Mono._.MRSA_DU19-01S0003989	145423	ASAH2	Intronic
chr10	50395185	50395685	31	CD14 Mono._.MRSA_DU19-01S0004011	146824	ASAH2	Intronic
chr10	50395828	50396328	20	CD14 Mono._.HI_control_AS09-13278	147467	ASAH2	Intronic
chr10	50396428	50396928	8	CD14 Mono._.MRSA_DU19-01S0003987	148067	ASAH2	Intronic
chr10	50396929	50397429	15	CD14 Mono._.HI_control_AS09-13278	148568	ASAH2	Intronic
chr10	50398293	50398793	5	CD14 Mono._.MSSA_DU19-01S0003462	149932	ASAH2	Intronic
chr10	50400612	50401112	13	CD14 Mono._.MSSA_DU19-01S0004017	152251	ASAH2	Intronic
chr10	50410373	50410873	5	CD8 TEM._.ANTH_control_BMI0095	162012	ASAH2	Intronic
chr10	50411880	50412380	2	CD14 Mono._.MRSA_DU19-01S0003987	163519	ASAH2	Intronic
chr10	50412604	50413104	12	CD14 Mono._.MRSA_DU19-01S0003978	164243	ASAH2	Intronic
chr10	50415330	50415830	4	CD16 Mono._.MSSA_DU19-01S0003453	166969	ASAH2	Intronic
chr10	50417377	50417877	19	CD16 Mono._.MSSA_DU19-01S0003482	169016	ASAH2	Intronic
chr10	50418230	50418730	31	CD14 Mono._.MSSA_DU19-01S0003515	169869	ASAH2	Intronic
chr10	50420152	50420652	2	CD14 Mono._.MRSA_DU19-01S0003987	171791	ASAH2	Intronic
chr10	50421210	50421710	15	CD8 TEM._.MRSA_DU19-01S0003987	172849	ASAH2	Intronic
chr10	50422185	50422685	25	CD14 Mono._.ANTH_control_BMI0094	173824	ASAH2	Intronic
chr10	50426484	50426984	3	CD16 Mono._.ANTH_control_BMI0095	178123	ASAH2	Intronic
chr10	50431008	50431508	20	CD14 Mono._.MRSA_DU19-01S0003542	182647	ASAH2	Intronic
chr10	50431794	50432294	9	CD4 TCM._.MSSA_DU19-01S0003453	183433	ASAH2	Intronic
chr10	50438480	50438980	14	CD14 Mono._.HI_control_AS09-13278	186220	SGMS1-AS1	Intronic
chr10	50448195	50448695	6	CD14 Mono._.MRSA_DU19-01S0003542	176505	SGMS1-AS1	Intronic
chr10	50452582	50453082	15	B naive._.ANTH_control_BMI0095	172118	SGMS1-AS1	Intronic
chr10	50455284	50455784	4	CD14 Mono._.MRSA_DU19-01S0003987	169416	SGMS1-AS1	Intronic
chr10	50458365	50458865	18	CD16 Mono._.MSSA_DU19-01S0003453	166335	SGMS1-AS1	Intronic
chr10	50462634	50463134	2	CD14 Mono._.MRSA_DU19-01S0003542	162066	SGMS1-AS1	Intronic
chr10	50464000	50464500	22	CD14 Mono._.HI_control_AS09-13278	160700	SGMS1-AS1	Intronic
chr10	50469796	50470296	5	CD14 Mono._.ANTH_control_BMI0094	154904	SGMS1-AS1	Intronic
chr10	50470363	50470863	4	CD4 TCM._.MSSA_DU19-01S0003453	154337	SGMS1-AS1	Intronic
chr10	50501884	50502384	6	CD4 TCM._.ANTH_control_BMI0095	122816	SGMS1-AS1	Intronic
chr10	50503117	50503617	2	NK._.ANTH_control_BMI0101	121583	SGMS1-AS1	Intronic
chr10	50503644	50504144	3	CD4 TCM._.HI_control_AS14-03700	121056	SGMS1-AS1	Intronic
chr10	50508313	50508813	31	CD8 TEM._.MRSA_DU19-01S0004013	116387	SGMS1-AS1	Intronic
chr10	50511115	50511615	5	CD8 TEM._.MSSA_DU19-01S0003509	113585	SGMS1-AS1	Intronic
chr10	50511746	50512246	14	CD4 TCM._.HI_control_AS14-03700	112954	SGMS1-AS1	Intronic
chr10	50512938	50513438	12	MAIT._.ANTH_control_BWJ0023	111762	SGMS1-AS1	Intronic
chr10	50514873	50515373	2	NK._.MSSA_DU19-01S0004017	109827	SGMS1-AS1	Intronic
chr10	50522843	50523343	4	CD4 Naive._.MSSA_DU19-01S0003466	101857	SGMS1-AS1	Intronic
chr10	50527394	50527894	27	NK._.MSSA_DU19-01S0003482	97306	SGMS1-AS1	Intronic
chr10	50533717	50534217	2	CD14 Mono._.MRSA_DU19-01S0003987	90983	SGMS1-AS1	Intronic
chr10	50534657	50535157	4	NK._.MRSA_DU19-01S0004013	90043	SGMS1-AS1	Intronic
chr10	50535551	50536051	6	NK._.MSSA_DU19-01S0003492	89149	SGMS1-AS1	Intronic
chr10	50538717	50539217	3	MAIT._.MSSA_DU19-01S0003527	85983	SGMS1-AS1	Intronic
chr10	50540108	50540608	2	MAIT._.HI_control_AS11-18755	84592	SGMS1-AS1	Intronic
chr10	50542854	50543354	2	B naive._.MRSA_DU19-01S0003542	81846	SGMS1-AS1	Intronic
chr10	50544878	50545378	5	CD4 Naive._.MSSA_DU19-01S0003466	79822	SGMS1-AS1	Intronic
chr10	50547416	50547916	2	NK._.MSSA_DU19-01S0003492	77284	SGMS1-AS1	Intronic
chr10	50552745	50553245	14	CD4 Naive._.MRSA_DU19-01S0003992	71955	SGMS1-AS1	Intronic
chr10	50554835	50555335	2	B naive._.MSSA_DU19-01S0003507	69865	SGMS1-AS1	Intronic
chr10	50561668	50562168	6	CD4 Naive._.ANTH_control_BMI0095	63032	SGMS1-AS1	Intronic
chr10	50572015	50572515	2	CD8 TEM._.HI_control_AS13-08590	52685	SGMS1-AS1	Intronic
chr10	50576486	50576986	3	MAIT._.Other	48214	SGMS1-AS1	Intronic
chr10	50577655	50578155	23	CD14 Mono._.HI_control_AS14-03700	47045	SGMS1-AS1	Intronic
chr10	50586449	50586949	15	CD14 Mono._.MRSA_DU19-01S0003987	38251	SGMS1-AS1	Intronic
chr10	50587815	50588315	2	NK._.MSSA_DU19-01S0003492	36885	SGMS1-AS1	Intronic
chr10	50593813	50594313	2	CD8 TEM._.HI_control_AS13-08590	30887	SGMS1-AS1	Intronic
chr10	50600115	50600615	2	CD4 TCM._.HI_control_AS09-13278	24585	SGMS1-AS1	Intronic
chr10	50600677	50601177	2	NK._.MSSA_DU19-01S0003482	24023	SGMS1-AS1	Intronic
chr10	50603871	50604371	5	CD4 Naive._.MRSA_DU19-01S0003992	20829	SGMS1-AS1	Intronic
chr10	50604693	50605193	6	CD8 TEM._.MRSA_DU19-01S0003992	20007	SGMS1-AS1	Intronic
chr10	50605308	50605808	8	CD4 TCM._.MRSA_DU19-01S0003992	19392	SGMS1-AS1	Intronic
chr10	50606090	50606590	3	CD14 Mono._.HI_control_AS14-03700	18610	SGMS1-AS1	Intronic
chr10	50607534	50608034	3	CD4 TCM._.MSSA_DU19-01S0004017	17166	SGMS1-AS1	Intronic
chr10	50613096	50613596	2	CD14 Mono._.HI_control_AS14-03700	11604	SGMS1-AS1	Intronic
chr10	50614461	50614961	12	CD4 Naive._.MRSA_DU19-01S0003992	10239	SGMS1-AS1	Intronic
chr10	50616012	50616512	4	CD14 Mono._.HI_control_AS14-03700	8688	SGMS1-AS1	Intronic
chr10	50616674	50617174	4	CD14 Mono._.HI_control_AS14-03700	8026	SGMS1-AS1	Intronic
chr10	50618868	50619368	8	CD4 Naive._.ANTH_control_BMI0093	5832	SGMS1-AS1	Intronic
chr10	50619882	50620382	2	CD4 Naive._.HI_control_AS17-00144	4818	SGMS1-AS1	Intronic
chr10	50620871	50621371	3	CD4 Naive._.HI_control_AS09-13278	3829	SGMS1-AS1	Intronic
chr10	50621796	50622296	30	CD4 Naive._.MRSA_DU19-01S0003992	2904	SGMS1-AS1	Intronic
chr10	50622602	50623102	28	CD4 Naive._.MRSA_DU19-01S0003992	2098	SGMS1-AS1	Intronic
chr10	50623144	50623644	23	CD4 Naive._.MRSA_DU19-01S0003992	1556	SGMS1-AS1	Promoter
chr10	50623758	50624258	30	CD4 Naive._.MSSA_DU19-01S0004017	942	SGMS1-AS1	Promoter
chr10	50624334	50624834	13	MAIT._.MSSA_DU19-01S0003462	366	SGMS1-AS1	Promoter
chr10	50625103	50625603	16	B naive._.ANTH_control_BWJ0023	189	SGMS1	Promoter
chr10	50625657	50626157	7	CD4 Naive._.HI_control_AS17-00144	743	SGMS1	Promoter
chr10	50627700	50628200	2	B naive._.ANTH_control_BMI0094	2786	SGMS1	Intronic
chr10	50635297	50635797	2	CD8 TEM._.MSSA_DU19-01S0003453	10383	SGMS1	Exonic
chr10	50636492	50636992	26	NK._.ANTH_control_BWJ0023	11578	SGMS1	Exonic
chr10	50637005	50637505	16	CD4 TCM._.HI_control_AS09-13278	12091	SGMS1	Exonic
chr10	50646485	50646985	2	B naive._.MSSA_DU19-01S0003507	21571	SGMS1	Distal
chr10	50648252	50648752	12	B naive._.ANTH_control_BMI0095	23338	SGMS1	Distal
chr10	50648756	50649256	5	B naive._.MSSA_DU19-01S0003509	23842	SGMS1	Distal
chr10	50653121	50653621	18	CD4 TCM._.HI_control_AS09-13278	28207	SGMS1	Distal
chr10	50658084	50658584	5	CD8 TEM._.HI_control_AS14-03700	33170	SGMS1	Distal
chr10	50659486	50659986	3	NK._.MSSA_DU19-01S0003464	34572	SGMS1	Distal
chr10	50660062	50660562	29	CD8 TEM._.ANTH_control_BMI0095	35148	SGMS1	Distal
chr10	50669342	50669842	2	CD14 Mono._.MRSA_DU19-01S0003994	44428	SGMS1	Distal
chr10	50671599	50672099	6	CD8 TEM._.MSSA_DU19-01S0003462	46685	SGMS1	Distal
chr10	50672110	50672610	30	CD8 TEM._.MRSA_DU19-01S0003992	47196	SGMS1	Distal
chr10	50723798	50724298	5	MAIT._.ANTH_control_BMI0101	15899	ASAH2B	Distal
chr10	50738557	50739057	2	B naive._.ANTH_control_BWJ0023	1140	ASAH2B	Promoter
chr10	50739686	50740186	30	CD4 Naive._.MRSA_DU19-01S0003987	11	ASAH2B	Promoter
chr10	50740274	50740774	11	CD14 Mono._.MRSA_DU19-01S0003992	575	ASAH2B	Intronic
chr10	50742812	50743312	5	B naive._.ANTH_control_BMI0093	3113	ASAH2B	Intronic
chr10	50779985	50780485	2	CD14 Mono._.MSSA_DU19-01S0003462	40286	ASAH2B	Distal
chr10	50818763	50819263	2	B naive._.MSSA_DU19-01S0003507	66661	A1CF	Intronic
chr10	50838705	50839205	2	NK._.MRSA_DU19-01S0004013	46719	A1CF	Intronic
chr10	50890908	50891408	2	B naive._.HI_control_AS11-18755	5482	A1CF	Distal
chr10	50935925	50936425	2	NK._.ANTH_control_BMI0101	50499	A1CF	Distal
chr10	50951309	50951809	2	CD14 Mono._.MSSA_DU19-01S0003509	39798	PRKG1	Distal
chr10	50968391	50968891	2	CD14 Mono._.HI_control_AS14-03700	22716	PRKG1	Distal
chr10	50990996	50991496	2	CD4 Naive._.MRSA_DU19-01S0003994	111	PRKG1	Promoter
chr10	50991625	50992125	5	CD14 Mono._.MRSA_DU19-01S0003992	516	PRKG1	Intronic
chr10	51001563	51002063	2	CD8 TEM._.HI_control_AS09-13278	10454	PRKG1	Intronic
chr10	51010830	51011330	13	CD16 Mono._.ANTH_control_BMI0095	19721	PRKG1	Intronic
chr10	51040046	51040546	3	B naive._.ANTH_control_BMI0093	28256	LOC102724719	Intronic
chr10	51044187	51044687	2	NK._.MSSA_DU19-01S0003462	24115	LOC102724719	Intronic
chr10	51048779	51049279	2	B naive._.MSSA_DU19-01S0003464	19523	LOC102724719	Intronic
chr10	51050422	51050922	3	CD14 Mono._.MRSA_DU19-01S0003992	17880	LOC102724719	Intronic
chr10	51054894	51055394	3	CD16 Mono._.MSSA_DU19-01S0003482	13408	LOC102724719	Intronic
chr10	51073497	51073997	6	CD4 Naive._.MSSA_DU19-01S0004017	5193	LOC102724719	Intronic
chr10	51074160	51074660	20	CD14 Mono._.HI_control_AS14-03700	5856	LOC102724719	Exonic
chr10	51074959	51075459	2	CD16 Mono._.ANTH_control_BMI0095	6655	LOC102724719	Intronic
chr10	51080568	51081068	5	CD14 Mono._.MRSA_DU19-01S0003992	12264	LOC102724719	Intronic
chr10	51096187	51096687	2	NK._.MSSA_DU19-01S0003464	27883	LOC102724719	Intronic
chr10	51114184	51114684	2	CD4 Naive._.HI_control_AS09-13278	45880	LOC102724719	Intronic
chr10	51136933	51137433	2	CD8 TEM._.MRSA_DU19-01S0004015	68629	LOC102724719	Intronic
chr10	51142235	51142735	2	CD8 TEM._.MRSA_DU19-01S0004015	73931	LOC102724719	Intronic
chr10	51151928	51152428	2	CD4 Naive._.HI_control_AS17-00144	83624	LOC102724719	Intronic
chr10	51152622	51153122	2	CD4 Naive._.HI_control_AS17-00144	84318	LOC102724719	Intronic
chr10	51214438	51214938	2	B naive._.Other	84884	MIR605	Intronic
chr10	51224693	51225193	2	CD14 Mono._.ANTH_control_BWJ0023	74629	MIR605	Intronic
chr10	51233851	51234351	2	B naive._.HI_control_AS14-03700	65471	MIR605	Intronic
chr10	51249917	51250417	2	CD16 Mono._.MSSA_DU19-01S0003464	49405	MIR605	Intronic
chr10	51250479	51250979	11	CD14 Mono._.HI_control_AS14-03700	48843	MIR605	Intronic
chr10	51257481	51257981	3	NK._.MSSA_DU19-01S0003492	41841	MIR605	Intronic
chr10	51258961	51259461	2	NK._.HI_control_AS17-00144	40361	MIR605	Intronic
chr10	51262460	51262960	5	CD16 Mono._.ANTH_control_BWJ0023	36862	MIR605	Intronic
chr10	51267909	51268409	2	B naive._.ANTH_control_BMI0095	31413	MIR605	Intronic
chr10	51273528	51274028	28	CD14 Mono._.MRSA_DU19-01S0003992	25794	MIR605	Intronic
chr10	51285960	51286460	3	NK._.MSSA_DU19-01S0003507	13362	MIR605	Intronic
chr10	51341144	51341644	16	NK._.HI_control_AS11-18755	41820	MIR605	Intronic
chr10	51341716	51342216	2	CD8 TEM._.HI_control_AS11-18755	42392	MIR605	Intronic
chr10	51342273	51342773	6	CD14 Mono._.ANTH_control_BMI0093	42949	MIR605	Intronic
chr10	51380606	51381106	3	cDC2._.Other	81282	MIR605	Intronic
chr10	51381205	51381705	4	CD14 Mono._.MSSA_DU19-01S0003466	81881	MIR605	Intronic
chr10	51389269	51389769	7	CD4 Naive._.HI_control_AS14-03700	89945	MIR605	Intronic
chr10	51394357	51394857	2	CD8 TEM._.MSSA_DU19-01S0003507	95033	MIR605	Intronic
chr10	51398044	51398544	2	CD4 Naive._.MRSA_DU19-01S0003987	98720	MIR605	Intronic
chr10	51409385	51409885	2	CD8 TEM._.HI_control_AS09-13278	110061	MIR605	Intronic
chr10	51422540	51423040	5	MAIT._.ANTH_control_BMI0101	123216	MIR605	Intronic
chr10	51435452	51435952	2	NK._.MSSA_DU19-01S0003462	136128	MIR605	Intronic
chr10	51493864	51494364	2	CD4 Naive._.HI_control_AS14-03700	194540	MIR605	Intronic
chr10	51495079	51495579	2	CD14 Mono._.MRSA_DU19-01S0003994	195755	MIR605	Intronic
chr10	51547953	51548453	2	NK._.MSSA_DU19-01S0004017	151387	CSTF2T	Intronic
chr10	51601780	51602280	2	CD4 TCM._.MSSA_DU19-01S0004017	97560	CSTF2T	Intronic
chr10	51609643	51610143	2	B naive._.HI_control_AS14-03700	89697	CSTF2T	Intronic
chr10	51616362	51616862	2	B naive._.MRSA_DU19-01S0003542	82978	CSTF2T	Intronic
chr10	51625127	51625627	2	CD4 Naive._.MRSA_DU19-01S0003987	74213	CSTF2T	Intronic
chr10	51635912	51636412	2	CD4 Naive._.HI_control_AS17-00144	63428	CSTF2T	Intronic
chr10	51652455	51652955	2	B naive._.ANTH_control_BMI0095	46885	CSTF2T	Intronic
chr10	51668137	51668637	2	CD4 Naive._.HI_control_AS17-00144	31203	CSTF2T	Intronic
chr10	51669039	51669539	2	CD4 Naive._.MSSA_DU19-01S0004017	30301	CSTF2T	Intronic
chr10	51691384	51691884	2	B naive._.Other	7956	CSTF2T	Intronic
chr10	51696237	51696737	12	CD14 Mono._.HI_control_AS09-13278	3103	CSTF2T	Exonic
chr10	51697533	51698033	2	CD4 Naive._.HI_control_AS17-00144	1807	CSTF2T	Exonic
chr10	51698671	51699171	24	CD8 TEM._.MRSA_DU19-01S0003987	669	CSTF2T	Exonic
chr10	51699360	51699860	31	CD14 Mono._.HI_control_AS14-03700	18	CSTF2T	Promoter
chr10	51699967	51700467	31	CD14 Mono._.HI_control_AS09-13278	625	CSTF2T	Promoter
chr10	51707207	51707707	3	MAIT._.ANTH_control_BWJ0023	7865	CSTF2T	Intronic
chr10	51707731	51708231	17	CD4 Naive._.HI_control_AS14-03700	8389	CSTF2T	Intronic
chr10	51708237	51708737	12	CD4 Naive._.MRSA_DU19-01S0003987	8895	CSTF2T	Intronic
chr10	51708740	51709240	2	CD4 Naive._.MSSA_DU19-01S0003462	9398	CSTF2T	Intronic
chr10	51709275	51709775	3	CD4 Naive._.MRSA_DU19-01S0003987	9933	CSTF2T	Intronic
chr10	51710779	51711279	2	B naive._.ANTH_control_BMI0095	11437	CSTF2T	Intronic
chr10	51718683	51719183	2	B naive._.MRSA_DU19-01S0003542	19341	CSTF2T	Intronic
chr10	51723271	51723771	2	CD8 TEM._.MRSA_DU19-01S0004015	23929	CSTF2T	Intronic
chr10	51729467	51729967	2	CD4 Naive._.HI_control_AS17-00144	30125	CSTF2T	Intronic
chr10	51742289	51742789	2	CD4 Naive._.MRSA_DU19-01S0003987	42947	CSTF2T	Intronic
chr10	51743042	51743542	6	B naive._.ANTH_control_BWJ0023	43700	CSTF2T	Intronic
chr10	51754975	51755475	2	CD4 Naive._.MRSA_DU19-01S0003987	55633	CSTF2T	Intronic
chr10	51770297	51770797	2	CD4 Naive._.MSSA_DU19-01S0003507	70955	CSTF2T	Intronic
chr10	51783864	51784364	4	CD16 Mono._.MRSA_DU19-01S0003987	84522	CSTF2T	Intronic
chr10	51799173	51799673	2	B naive._.ANTH_control_BMI0095	99831	CSTF2T	Intronic
chr10	51800780	51801280	2	B naive._.HI_control_AS11-18755	101438	CSTF2T	Intronic
chr10	51810929	51811429	2	CD4 Naive._.MRSA_DU19-01S0003987	111587	CSTF2T	Intronic
chr10	51839505	51840005	2	B naive._.ANTH_control_BMI0093	140163	CSTF2T	Intronic
chr10	51860284	51860784	13	CD14 Mono._.MRSA_DU19-01S0003992	160942	CSTF2T	Intronic
chr10	51861840	51862340	2	MAIT._.MSSA_DU19-01S0003464	162498	CSTF2T	Intronic
chr10	51875507	51876007	2	B naive._.MRSA_DU19-01S0003542	176165	CSTF2T	Intronic
chr10	51879049	51879549	8	CD4 Naive._.MRSA_DU19-01S0003992	179707	CSTF2T	Intronic
chr10	51879695	51880195	9	CD4 TCM._.MRSA_DU19-01S0004013	180353	CSTF2T	Intronic
chr10	51892956	51893456	3	CD4 Naive._.MSSA_DU19-01S0004017	193614	CSTF2T	Intronic
chr10	51895341	51895841	2	CD4 Naive._.MSSA_DU19-01S0004017	195999	CSTF2T	Intronic
chr10	51897533	51898033	2	CD8 TEM._.MRSA_DU19-01S0003994	198191	CSTF2T	Intronic
chr10	51914908	51915408	2	CD8 TEM._.MRSA_DU19-01S0003994	215566	CSTF2T	Intronic
chr10	51918780	51919280	2	CD4 Naive._.MRSA_DU19-01S0003987	219438	CSTF2T	Intronic
chr10	51927449	51927949	2	CD16 Mono._.MRSA_DU19-01S0003542	228107	CSTF2T	Intronic
chr10	51960407	51960907	8	CD4 TCM._.MRSA_DU19-01S0003994	261065	CSTF2T	Intronic
chr10	52004266	52004766	2	CD4 TCM._.MRSA_DU19-01S0003542	304924	CSTF2T	Intronic
chr10	52063172	52063672	6	CD4 TCM._.HI_control_AS11-18755	250705	PRKG1-AS1	Intronic
chr10	52064709	52065209	2	CD16 Mono._.Other	249168	PRKG1-AS1	Intronic
chr10	52071815	52072315	2	B naive._.ANTH_control_BMI0094	242062	PRKG1-AS1	Intronic
chr10	52077429	52077929	2	B naive._.MSSA_DU19-01S0003515	236448	PRKG1-AS1	Intronic
chr10	52088585	52089085	2	CD4 TCM._.HI_control_AS17-00144	225292	PRKG1-AS1	Intronic
chr10	52116975	52117475	2	CD4 Naive._.MSSA_DU19-01S0003507	196902	PRKG1-AS1	Intronic
chr10	52149124	52149624	2	CD4 Naive._.MSSA_DU19-01S0004017	164753	PRKG1-AS1	Intronic
chr10	52185734	52186234	2	CD4 Naive._.MRSA_DU19-01S0003987	128143	PRKG1-AS1	Intronic
chr10	52215702	52216202	13	B naive._.HI_control_AS09-13278	98175	PRKG1-AS1	Intronic
chr10	52216763	52217263	11	B naive._.HI_control_AS11-18755	97114	PRKG1-AS1	Intronic
chr10	52217426	52217926	2	B naive._.ANTH_control_BMI0094	96451	PRKG1-AS1	Intronic
chr10	52232509	52233009	21	CD14 Mono._.MSSA_DU19-01S0004017	81368	PRKG1-AS1	Intronic
chr10	52233057	52233557	2	B naive._.ANTH_control_BMI0093	80820	PRKG1-AS1	Intronic
chr10	52245396	52245896	2	B naive._.ANTH_control_BMI0094	68481	PRKG1-AS1	Intronic
chr10	52284559	52285059	5	B naive._.ANTH_control_BMI0099	29318	PRKG1-AS1	Intronic
chr10	52308142	52308642	13	NK._.ANTH_control_BWJ0023	5735	PRKG1-AS1	Intronic
chr10	52308656	52309156	4	B naive._.HI_control_AS14-03700	5221	PRKG1-AS1	Intronic
chr10	52313119	52313619	9	CD14 Mono._.MRSA_DU19-01S0003992	758	PRKG1-AS1	Promoter
chr10	52313715	52314215	5	B naive._.HI_control_AS14-03700	162	PRKG1-AS1	Promoter
chr10	52314326	52314826	14	CD14 Mono._.MRSA_DU19-01S0003992	279	DKK1	Promoter
chr10	52314965	52315465	2	B naive._.ANTH_control_BMI0093	918	DKK1	Promoter
chr10	52315877	52316377	5	B naive._.HI_control_AS14-03700	1830	DKK1	Promoter
chr10	52346810	52347310	3	CD4 Naive._.HI_control_AS17-00144	32763	DKK1	Distal
chr10	52347457	52347957	2	CD4 Naive._.MSSA_DU19-01S0003453	33410	DKK1	Distal
chr10	52348018	52348518	2	CD14 Mono._.ANTH_control_BMI0095	33971	DKK1	Distal
chr10	52374766	52375266	2	CD8 TEM._.HI_control_AS13-08590	60719	DKK1	Distal
chr10	52423888	52424388	2	CD16 Mono._.ANTH_control_BMI0094	46394	LNCAROD	Distal
chr10	52437022	52437522	17	NK._.MSSA_DU19-01S0003462	33260	LNCAROD	Distal
chr10	52438170	52438670	2	MAIT._.ANTH_control_BWJ0023	32112	LNCAROD	Distal
chr10	52440789	52441289	2	CD4 TCM._.MRSA_DU19-01S0003992	29493	LNCAROD	Distal
chr10	52442025	52442525	2	MAIT._.MSSA_DU19-01S0003462	28257	LNCAROD	Distal
chr10	52450319	52450819	2	B naive._.ANTH_control_BMI0094	19963	LNCAROD	Distal
chr10	52451122	52451622	2	B naive._.ANTH_control_BMI0099	19160	LNCAROD	Exonic
chr10	52454438	52454938	19	CD14 Mono._.ANTH_control_BMI0094	15844	LNCAROD	Exonic
chr10	52463739	52464239	7	CD14 Mono._.MRSA_DU19-01S0003994	6543	LNCAROD	Intronic
chr10	52466406	52466906	4	CD14 Mono._.MSSA_DU19-01S0003509	3876	LNCAROD	Intronic
chr10	52481565	52482065	2	B naive._.HI_control_AS09-13278	11281	LNCAROD	Distal
chr10	52488836	52489336	2	NK._.MSSA_DU19-01S0003466	18552	LNCAROD	Distal
chr10	52517030	52517530	2	B naive._.MRSA_DU19-01S0003989	46746	LNCAROD	Distal
chr10	52553282	52553782	2	CD4 Naive._.MSSA_DU19-01S0004017	82998	LNCAROD	Distal
chr10	52597376	52597876	2	cDC2._.Other	127092	LNCAROD	Distal
chr10	52620409	52620909	3	CD14 Mono._.HI_control_AS09-13278	150125	LNCAROD	Distal
chr10	52639737	52640237	2	CD4 TCM._.MRSA_DU19-01S0003992	131712	MBL2	Distal
chr10	52644608	52645108	15	CD14 Mono._.MRSA_DU19-01S0003992	126841	MBL2	Distal
chr10	52650813	52651313	2	CD14 Mono._.HI_control_AS09-13278	120636	MBL2	Distal
chr10	52679074	52679574	3	NK_CD56bright._.ANTH_control_BWJ0023	92375	MBL2	Distal
chr10	52684067	52684567	2	CD4 TCM._.MRSA_DU19-01S0003992	87382	MBL2	Distal
chr10	52685022	52685522	2	CD8 TEM._.MRSA_DU19-01S0003992	86427	MBL2	Distal
chr10	52693923	52694423	2	CD4 Naive._.MSSA_DU19-01S0003527	77526	MBL2	Distal
chr10	52740211	52740711	2	CD4 Naive._.MSSA_DU19-01S0003466	31238	MBL2	Distal
chr10	52740786	52741286	26	CD14 Mono._.MRSA_DU19-01S0003992	30663	MBL2	Distal
chr10	52741777	52742277	2	CD14 Mono._.MRSA_DU19-01S0003987	29672	MBL2	Distal
chr10	52745430	52745930	3	CD14 Mono._.HI_control_AS11-18755	26019	MBL2	Distal
chr10	52752998	52753498	2	cDC2._.ANTH_control_BWJ0023	18451	MBL2	Distal
chr10	52755349	52755849	31	CD14 Mono._.HI_control_AS09-13278	16100	MBL2	Distal
chr10	52756839	52757339	18	CD14 Mono._.MRSA_DU19-01S0003994	14610	MBL2	Distal
chr10	52757689	52758189	11	CD14 Mono._.HI_control_AS09-13278	13760	MBL2	Distal
chr10	52759196	52759696	7	CD14 Mono._.MRSA_DU19-01S0003992	12253	MBL2	Distal
chr10	52759942	52760442	6	CD14 Mono._.HI_control_AS14-03700	11507	MBL2	Distal
chr10	52771955	52772455	3	cDC2._.Other	504	MBL2	Promoter
chr10	52775423	52775923	3	CD14 Mono._.MRSA_DU19-01S0003992	3972	MBL2	Distal
chr10	52777533	52778033	2	B naive._.MSSA_DU19-01S0003464	6082	MBL2	Distal
chr10	52778465	52778965	6	CD14 Mono._.HI_control_AS14-03700	7014	MBL2	Distal
chr10	52780037	52780537	29	CD14 Mono._.HI_control_AS09-13278	8586	MBL2	Distal
chr10	52782680	52783180	7	CD14 Mono._.HI_control_AS09-13278	11229	MBL2	Distal
chr10	52864496	52864996	3	NK._.MSSA_DU19-01S0003507	93045	MBL2	Distal
chr10	52884175	52884675	27	CD14 Mono._.MRSA_DU19-01S0003994	112724	MBL2	Distal
chr10	52931746	52932246	2	CD14 Mono._.HI_control_AS09-13278	160295	MBL2	Distal
chr10	52937101	52937601	2	CD4 Naive._.Other	165650	MBL2	Distal
chr10	52945480	52945980	3	CD14 Mono._.HI_control_AS09-13278	174029	MBL2	Distal
chr10	52950455	52950955	2	CD8 TEM._.HI_control_AS13-08590	179004	MBL2	Distal
chr10	52951768	52952268	26	CD14 Mono._.HI_control_AS09-13278	180317	MBL2	Distal
chr10	52955016	52955516	2	CD14 Mono._.HI_control_AS09-13278	183565	MBL2	Distal
chr10	52957114	52957614	2	CD4 TCM._.MRSA_DU19-01S0003542	185663	MBL2	Distal
chr10	52964357	52964857	2	B naive._.MSSA_DU19-01S0003464	192906	MBL2	Distal
chr10	52965113	52965613	2	B naive._.MSSA_DU19-01S0003507	193662	MBL2	Distal
chr10	52965863	52966363	16	B naive._.ANTH_control_BMI0094	194412	MBL2	Distal
chr10	53002932	53003432	17	CD14 Mono._.HI_control_AS09-13278	231481	MBL2	Distal
chr10	53005851	53006351	8	CD14 Mono._.HI_control_AS11-18755	234400	MBL2	Distal
chr10	53013054	53013554	31	CD14 Mono._.HI_control_AS09-13278	241603	MBL2	Distal
chr10	53013685	53014185	5	CD16 Mono._.Other	242234	MBL2	Distal
chr10	53022421	53022921	3	CD14 Mono._.ANTH_control_BWJ0023	250970	MBL2	Distal
chr10	53023341	53023841	3	CD14 Mono._.HI_control_AS11-18755	251890	MBL2	Distal
chr10	53025014	53025514	8	CD14 Mono._.ANTH_control_BMI0094	253563	MBL2	Distal
chr10	53025646	53026146	4	CD14 Mono._.MRSA_DU19-01S0003992	254195	MBL2	Distal
chr10	53029268	53029768	2	CD14 Mono._.HI_control_AS11-18755	257817	MBL2	Distal
chr10	53029845	53030345	9	CD14 Mono._.ANTH_control_BMI0095	258394	MBL2	Distal
chr10	53030400	53030900	31	CD14 Mono._.MRSA_DU19-01S0003992	258949	MBL2	Distal
chr10	53031910	53032410	2	CD14 Mono._.ANTH_control_BMI0094	260459	MBL2	Distal
chr10	53057462	53057962	3	CD4 Naive._.MSSA_DU19-01S0004017	286011	MBL2	Distal
chr10	53065453	53065953	2	CD14 Mono._.MRSA_DU19-01S0003994	294002	MBL2	Distal
chr10	53071130	53071630	2	CD4 Naive._.Other	299679	MBL2	Distal
chr10	53111539	53112039	4	CD16 Mono._.ANTH_control_BMI0101	340088	MBL2	Distal
chr10	53115607	53116107	2	CD16 Mono._.ANTH_control_BMI0095	344156	MBL2	Distal
chr10	53119682	53120182	2	B naive._.HI_control_AS09-13278	348231	MBL2	Distal
chr10	53122297	53122797	19	CD14 Mono._.HI_control_AS09-13278	350846	MBL2	Distal
chr10	53123983	53124483	5	CD14 Mono._.HI_control_AS09-13278	352532	MBL2	Distal
chr10	53185794	53186294	2	CD4 TCM._.MSSA_DU19-01S0003453	414343	MBL2	Distal
chr10	53197322	53197822	2	B naive._.MSSA_DU19-01S0003464	425871	MBL2	Distal
chr10	53205656	53206156	2	B memory._.MSSA_DU19-01S0003515	434205	MBL2	Distal
chr10	53219946	53220446	2	CD4 TCM._.MSSA_DU19-01S0004017	448495	MBL2	Distal
chr10	53222374	53222874	2	CD4 Naive._.MSSA_DU19-01S0003492	450923	MBL2	Distal
chr10	53278000	53278500	2	CD4 TCM._.MSSA_DU19-01S0003492	506549	MBL2	Distal
chr10	53287477	53287977	2	CD8 TEM._.HI_control_AS13-08590	516026	MBL2	Distal
chr10	53289110	53289610	2	CD8 TEM._.MSSA_DU19-01S0003453	517659	MBL2	Distal
chr10	53298265	53298765	3	CD4 Naive._.MRSA_DU19-01S0003994	526814	MBL2	Distal
chr10	53299130	53299630	2	CD4 Naive._.MSSA_DU19-01S0004017	527679	MBL2	Distal
chr10	53299999	53300499	2	CD4 TCM._.HI_control_AS11-18755	528548	MBL2	Distal
chr10	53326315	53326815	14	CD14 Mono._.HI_control_AS09-13278	554864	MBL2	Distal
chr10	53333342	53333842	2	CD4 TCM._.HI_control_AS11-18755	561891	MBL2	Distal
chr10	53361506	53362006	2	CD4 Naive._.MRSA_DU19-01S0003992	590055	MBL2	Distal
chr10	53375537	53376037	2	CD4 Naive._.MSSA_DU19-01S0004017	604086	MBL2	Distal
chr10	53377706	53378206	2	CD4 Naive._.MRSA_DU19-01S0003987	606255	MBL2	Distal
chr10	53403435	53403935	2	CD4 Naive._.ANTH_control_BMI0094	631984	MBL2	Distal
chr10	53403990	53404490	3	CD4 Naive._.MRSA_DU19-01S0003992	632539	MBL2	Distal
chr10	53404697	53405197	3	CD4 Naive._.MRSA_DU19-01S0003542	633246	MBL2	Distal
chr10	53414403	53414903	3	CD4 Naive._.MRSA_DU19-01S0003987	642952	MBL2	Distal
chr10	53415014	53415514	3	CD4 Naive._.MRSA_DU19-01S0003987	643563	MBL2	Distal
chr10	53422559	53423059	2	CD8 TEM._.MSSA_DU19-01S0003462	651108	MBL2	Distal
chr10	53462572	53463072	2	B naive._.ANTH_control_BMI0095	691121	MBL2	Distal
chr10	53477315	53477815	2	B naive._.MSSA_DU19-01S0003515	705864	MBL2	Distal
chr10	53534706	53535206	2	B naive._.MSSA_DU19-01S0003515	763255	MBL2	Distal
chr10	53541613	53542113	2	CD4 TCM._.HI_control_AS17-00144	770162	MBL2	Distal
chr10	53564114	53564614	2	CD14 Mono._.MRSA_DU19-01S0003987	792663	MBL2	Distal
chr10	53601203	53601703	8	CD14 Mono._.MRSA_DU19-01S0003994	829752	MBL2	Distal
chr10	53666547	53667047	3	B naive._.MSSA_DU19-01S0003464	819432	LOC105378311	Distal
chr10	53700045	53700545	2	NK._.MSSA_DU19-01S0004017	785934	LOC105378311	Distal
chr10	53717983	53718483	2	B naive._.MSSA_DU19-01S0003507	767996	LOC105378311	Distal
chr10	53742702	53743202	2	B naive._.HI_control_AS14-03700	743277	LOC105378311	Distal
chr10	53743542	53744042	2	CD14 Mono._.HI_control_AS14-03700	742437	LOC105378311	Distal
chr10	53776295	53776795	2	CD8 TEM._.HI_control_AS09-13278	709684	LOC105378311	Distal
chr10	53835952	53836452	2	CD4 Naive._.MRSA_DU19-01S0003994	650027	LOC105378311	Intronic
chr10	53894925	53895425	2	CD4 Naive._.MRSA_DU19-01S0003992	591054	LOC105378311	Intronic
chr10	53899414	53899914	3	CD14 Mono._.ANTH_control_BWJ0023	586565	LOC105378311	Intronic
chr10	53918512	53919012	2	CD8 TEM._.HI_control_AS09-13278	567467	LOC105378311	Intronic
chr10	53977363	53977863	2	CD16 Mono._.MSSA_DU19-01S0003482	508616	LOC105378311	Intronic
chr10	53978137	53978637	2	B naive._.ANTH_control_BMI0099	507842	LOC105378311	Intronic
chr10	54009974	54010474	2	CD8 TEM._.MRSA_DU19-01S0004015	476005	LOC105378311	Intronic
chr10	54010507	54011007	2	CD4 Naive._.MSSA_DU19-01S0003507	475472	LOC105378311	Intronic
chr10	54064087	54064587	7	CD14 Mono._.HI_control_AS09-13278	421892	LOC105378311	Intronic
chr10	54065066	54065566	12	CD14 Mono._.HI_control_AS11-18755	420913	LOC105378311	Intronic
chr10	54156032	54156532	2	NK._.HI_control_AS11-18755	329947	LOC105378311	Intronic
chr10	54194197	54194697	2	CD4 Naive._.MRSA_DU19-01S0003987	291782	LOC105378311	Intronic
chr10	54222937	54223437	2	CD4 TCM._.HI_control_AS11-18755	263042	LOC105378311	Intronic
chr10	54226233	54226733	2	CD8 TEM._.MRSA_DU19-01S0004015	259746	LOC105378311	Intronic
chr10	54226840	54227340	2	CD8 TEM._.MRSA_DU19-01S0004015	259139	LOC105378311	Intronic
chr10	54228531	54229031	2	CD4 Naive._.Other	257448	LOC105378311	Intronic
chr10	54238431	54238931	2	B naive._.MRSA_DU19-01S0003989	247548	LOC105378311	Intronic
chr10	54261994	54262494	3	CD4 Naive._.MSSA_DU19-01S0004017	223985	LOC105378311	Intronic
chr10	54262670	54263170	3	CD4 Naive._.MSSA_DU19-01S0004017	223309	LOC105378311	Intronic
chr10	54288901	54289401	2	CD4 Naive._.MSSA_DU19-01S0003466	197078	LOC105378311	Intronic
chr10	54325369	54325869	2	B naive._.HI_control_AS14-03700	160610	LOC105378311	Intronic
chr10	54336651	54337151	2	CD4 Naive._.ANTH_control_BWJ0023	149328	LOC105378311	Intronic
chr10	54408451	54408951	2	NK._.MSSA_DU19-01S0004017	77528	LOC105378311	Intronic
chr10	54500066	54500566	2	NK._.MRSA_DU19-01S0003542	14085	LOC105378311	Intronic
chr10	54500904	54501404	3	CD4 Naive._.MRSA_DU19-01S0003542	14923	LOC105378311	Intronic
chr10	54594692	54595192	2	B naive._.ANTH_control_BMI0095	13014	MIR548F1	Intronic
chr10	54621644	54622144	2	CD4 Naive._.HI_control_AS17-00144	13936	MIR548F1	Intronic
chr10	54655231	54655731	2	NK._.MSSA_DU19-01S0004017	47523	MIR548F1	Intronic
chr10	54719376	54719876	2	CD14 Mono._.HI_control_AS09-13278	111668	MIR548F1	Intronic
chr10	54755858	54756358	2	MAIT._.Other	148150	MIR548F1	Intronic
chr10	54767492	54767992	2	CD14 Mono._.HI_control_AS09-13278	159784	MIR548F1	Intronic
chr10	54795436	54795936	2	CD4 Naive._.MRSA_DU19-01S0003987	187728	MIR548F1	Intronic
chr10	54801053	54801553	2	CD4 TCM._.HI_control_AS13-08590	193345	MIR548F1	Intronic
chr10	54807809	54808309	2	B naive._.ANTH_control_BMI0095	200101	MIR548F1	Intronic
chr10	54837902	54838402	2	CD4 Naive._.HI_control_AS17-00144	230194	MIR548F1	Intronic
chr10	54838687	54839187	3	CD14 Mono._.MSSA_DU19-01S0003509	230979	MIR548F1	Intronic
chr10	54846576	54847076	2	CD4 Naive._.MSSA_DU19-01S0003507	238868	MIR548F1	Intronic
chr10	54853962	54854462	2	CD4 Naive._.MSSA_DU19-01S0003507	246254	MIR548F1	Intronic
chr10	54854784	54855284	2	B naive._.ANTH_control_BWJ0023	247076	MIR548F1	Intronic
chr10	54880955	54881455	2	CD16 Mono._.ANTH_control_BMI0094	273247	MIR548F1	Intronic
chr10	54908409	54908909	4	CD4 Naive._.MRSA_DU19-01S0003992	300701	MIR548F1	Intronic
chr10	54960935	54961435	2	CD4 Naive._.MRSA_DU19-01S0003992	353227	MIR548F1	Intronic
chr10	54962412	54962912	3	B naive._.ANTH_control_BMI0095	354704	MIR548F1	Intronic
chr10	54984316	54984816	2	B naive._.ANTH_control_BMI0094	376608	MIR548F1	Intronic
chr10	55000494	55000994	2	CD4 Naive._.MRSA_DU19-01S0003987	392786	MIR548F1	Intronic
chr10	55003569	55004069	2	CD16 Mono._.ANTH_control_BMI0095	395861	MIR548F1	Intronic
chr10	55004325	55004825	2	B naive._.MSSA_DU19-01S0003515	396617	MIR548F1	Intronic
chr10	55068285	55068785	2	CD4 Naive._.MRSA_DU19-01S0003994	460577	MIR548F1	Intronic
chr10	55079379	55079879	2	CD4 TCM._.HI_control_AS17-00144	471671	MIR548F1	Intronic
chr10	55091662	55092162	3	B naive._.ANTH_control_BMI0095	483954	MIR548F1	Intronic
chr10	55108860	55109360	2	CD8 TEM._.MRSA_DU19-01S0004015	490192	MTRNR2L5	Intronic
chr10	55120822	55121322	3	B naive._.MSSA_DU19-01S0003507	478230	MTRNR2L5	Intronic
chr10	55123756	55124256	2	CD4 Naive._.MRSA_DU19-01S0003987	475296	MTRNR2L5	Intronic
chr10	55149854	55150354	2	CD4 TCM._.HI_control_AS09-13278	449198	MTRNR2L5	Intronic
chr10	55163820	55164320	2	B naive._.HI_control_AS09-13278	435232	MTRNR2L5	Intronic
chr10	55175157	55175657	2	CD4 Naive._.MSSA_DU19-01S0003507	423895	MTRNR2L5	Intronic
chr10	55183902	55184402	5	CD8 TEM._.HI_control_AS11-18755	415150	MTRNR2L5	Intronic
chr10	55194908	55195408	2	B naive._.ANTH_control_BMI0095	404144	MTRNR2L5	Intronic
chr10	55202475	55202975	2	B naive._.MRSA_DU19-01S0003542	396577	MTRNR2L5	Intronic
chr10	55224150	55224650	4	CD8 TEM._.MRSA_DU19-01S0003994	374902	MTRNR2L5	Intronic
chr10	55233470	55233970	7	CD8 TEM._.HI_control_AS14-03700	365582	MTRNR2L5	Intronic
chr10	55254600	55255100	2	CD4 Naive._.MRSA_DU19-01S0003987	344452	MTRNR2L5	Intronic
chr10	55262789	55263289	2	CD4 Naive._.MRSA_DU19-01S0003992	336263	MTRNR2L5	Intronic
chr10	55263864	55264364	2	CD14 Mono._.ANTH_control_BMI0094	335188	MTRNR2L5	Intronic
chr10	55266222	55266722	2	CD8 TEM._.MRSA_DU19-01S0003994	332830	MTRNR2L5	Intronic
chr10	55305231	55305731	2	B naive._.MSSA_DU19-01S0003507	293821	MTRNR2L5	Intronic
chr10	55311169	55311669	2	CD4 TCM._.HI_control_AS17-00144	287883	MTRNR2L5	Intronic
chr10	55319537	55320037	4	CD14 Mono._.HI_control_AS09-13278	279515	MTRNR2L5	Intronic
chr10	55320613	55321113	2	CD14 Mono._.HI_control_AS09-13278	278439	MTRNR2L5	Intronic
chr10	55374774	55375274	2	CD4 TCM._.MRSA_DU19-01S0003992	224278	MTRNR2L5	Intronic
chr10	55418150	55418650	2	CD4 Naive._.ANTH_control_BMI0093	180902	MTRNR2L5	Intronic
chr10	55426106	55426606	2	CD4 TCM._.MSSA_DU19-01S0003492	172946	MTRNR2L5	Intronic
chr10	55464733	55465233	2	CD4 TCM._.MSSA_DU19-01S0004017	134319	MTRNR2L5	Intronic
chr10	55483129	55483629	2	CD8 TEM._.MSSA_DU19-01S0003462	115923	MTRNR2L5	Intronic
chr10	55483699	55484199	3	B naive._.HI_control_AS11-18755	115353	MTRNR2L5	Intronic
chr10	55498492	55498992	2	B naive._.ANTH_control_BMI0093	100560	MTRNR2L5	Intronic
chr10	55523224	55523724	2	B naive._.ANTH_control_BMI0094	75828	MTRNR2L5	Intronic
chr10	55548056	55548556	2	MAIT._.ANTH_control_BMI0101	50996	MTRNR2L5	Intronic
chr10	55582067	55582567	2	CD8 TEM._.MRSA_DU19-01S0003994	16985	MTRNR2L5	Intronic
chr10	55588199	55588699	2	CD8 TEM._.MRSA_DU19-01S0003994	10853	MTRNR2L5	Intronic
chr10	55627725	55628225	2	CD14 Mono._.ANTH_control_BMI0095	32	PCDH15	Promoter
chr10	55628511	55629011	2	CD4 Naive._.HI_control_AS14-03700	818	PCDH15	Promoter
chr10	55629636	55630136	2	CD14 Mono._.MRSA_DU19-01S0003994	1943	PCDH15	Promoter
chr10	55630478	55630978	2	CD16 Mono._.ANTH_control_BMI0093	2785	PCDH15	Distal
chr10	55631088	55631588	15	CD14 Mono._.HI_control_AS09-13278	3395	PCDH15	Distal
chr10	55659229	55659729	2	CD4 Naive._.HI_control_AS09-13278	31536	PCDH15	Distal
chr10	55692156	55692656	2	NK._.MRSA_DU19-01S0004013	64463	PCDH15	Distal
chr10	55692722	55693222	2	NK._.MRSA_DU19-01S0004013	65029	PCDH15	Distal
chr10	55734186	55734686	10	CD14 Mono._.MRSA_DU19-01S0003994	106493	PCDH15	Distal
chr10	55747491	55747991	2	B naive._.ANTH_control_BMI0095	119798	PCDH15	Distal
chr10	55813069	55813569	2	B naive._.ANTH_control_BMI0095	185376	PCDH15	Distal
chr10	55813821	55814321	2	B naive._.HI_control_AS11-18755	186128	PCDH15	Distal
chr10	55818630	55819130	2	CD4 Naive._.MRSA_DU19-01S0003992	190937	PCDH15	Distal
chr10	55839652	55840152	2	CD4 Naive._.MSSA_DU19-01S0003507	211959	PCDH15	Distal
chr10	55897349	55897849	2	CD4 Naive._.MSSA_DU19-01S0003462	269656	PCDH15	Distal
chr10	55927767	55928267	2	CD8 TEM._.MRSA_DU19-01S0004015	300074	PCDH15	Distal
chr10	56012659	56013159	2	B naive._.MRSA_DU19-01S0003542	348365	ZWINT	Distal
chr10	56025456	56025956	2	NK._.Other	335568	ZWINT	Distal
chr10	56052727	56053227	2	B naive._.ANTH_control_BMI0094	308297	ZWINT	Distal
chr10	56067596	56068096	2	CD4 Naive._.MRSA_DU19-01S0003992	293428	ZWINT	Distal
chr10	56068505	56069005	2	CD4 Naive._.MRSA_DU19-01S0003992	292519	ZWINT	Distal
chr10	56090738	56091238	2	CD8 TEM._.MRSA_DU19-01S0003992	270286	ZWINT	Distal
chr10	56091341	56091841	2	CD8 TEM._.HI_control_AS13-08590	269683	ZWINT	Distal
chr10	56095817	56096317	2	CD4 Naive._.MSSA_DU19-01S0003507	265207	ZWINT	Distal
chr10	56109544	56110044	2	CD8 TEM._.HI_control_AS14-03700	251480	ZWINT	Distal
chr10	56129247	56129747	2	CD4 Naive._.MRSA_DU19-01S0003992	231777	ZWINT	Distal
chr10	56132151	56132651	2	NK._.MRSA_DU19-01S0004015	228873	ZWINT	Distal
chr10	56144483	56144983	2	CD4 TCM._.MRSA_DU19-01S0003987	216541	ZWINT	Distal
chr10	56151618	56152118	2	CD8 Naive._.ANTH_control_BWJ0023	209406	ZWINT	Distal
chr10	56154906	56155406	2	CD4 Naive._.MRSA_DU19-01S0003992	206118	ZWINT	Distal
chr10	56164976	56165476	2	B naive._.HI_control_AS11-18755	196048	ZWINT	Distal
chr10	56241425	56241925	2	CD4 TCM._.HI_control_AS09-13278	119599	ZWINT	Distal
chr10	56335290	56335790	2	NK._.MSSA_DU19-01S0004017	25734	ZWINT	Distal
chr10	56344380	56344880	2	CD4 TCM._.MRSA_DU19-01S0003987	16644	ZWINT	Distal
chr10	56348805	56349305	2	CD4 TCM._.MRSA_DU19-01S0003987	12219	ZWINT	Distal
chr10	56351529	56352029	2	B naive._.HI_control_AS09-13278	9495	ZWINT	Distal
chr10	56357535	56358035	5	CD8 TEM._.MSSA_DU19-01S0003464	3489	ZWINT	Exonic
chr10	56358095	56358595	13	CD8 TEM._.HI_control_AS09-13278	2929	ZWINT	Exonic
chr10	56358678	56359178	13	CD4 Naive._.MSSA_DU19-01S0004017	2346	ZWINT	Exonic
chr10	56359559	56360059	13	CD4 Naive._.MRSA_DU19-01S0003992	1465	ZWINT	Exonic
chr10	56360306	56360806	21	CD4 Naive._.MRSA_DU19-01S0003992	718	ZWINT	Intronic
chr10	56361126	56361626	31	CD14 Mono._.HI_control_AS09-13278	100	ZWINT	Promoter
chr10	56361651	56362151	19	CD4 Naive._.MRSA_DU19-01S0003992	625	ZWINT	Promoter
chr10	56370687	56371187	2	B memory._.ANTH_control_BWJ0023	9661	ZWINT	Distal
chr10	56372843	56373343	2	B naive._.ANTH_control_BMI0093	11817	ZWINT	Distal
chr10	56403210	56403710	2	B naive._.ANTH_control_BMI0095	42184	ZWINT	Distal
chr10	56455072	56455572	2	CD8 TEM._.MSSA_DU19-01S0004017	94046	ZWINT	Distal
chr10	56456250	56456750	2	Platelet._.MRSA_DU19-01S0003542	95224	ZWINT	Distal
chr10	56457593	56458093	3	NK._.MSSA_DU19-01S0004017	96567	ZWINT	Distal
chr10	56465780	56466280	2	B naive._.HI_control_AS09-13278	104754	ZWINT	Distal
chr10	56474091	56474591	2	CD8 TEM._.HI_control_AS13-08590	113065	ZWINT	Distal
chr10	56503437	56503937	3	B naive._.HI_control_AS09-13278	142411	ZWINT	Distal
chr10	56517992	56518492	2	B naive._.HI_control_AS09-13278	156966	ZWINT	Distal
chr10	56518677	56519177	2	B naive._.MRSA_DU19-01S0003989	157651	ZWINT	Distal
chr10	56537099	56537599	2	CD4 TCM._.MSSA_DU19-01S0003453	176073	ZWINT	Distal
chr10	56563848	56564348	2	NK._.HI_control_AS13-08590	202822	ZWINT	Distal
chr10	56567993	56568493	2	B naive._.MSSA_DU19-01S0003507	206967	ZWINT	Distal
chr10	56597187	56597687	2	CD8 TEM._.MRSA_DU19-01S0003987	236161	ZWINT	Distal
chr10	56604643	56605143	4	B naive._.HI_control_AS09-13278	243617	ZWINT	Distal
chr10	56610174	56610674	2	B naive._.HI_control_AS09-13278	249148	ZWINT	Distal
chr10	56622259	56622759	14	B naive._.ANTH_control_BMI0093	261233	ZWINT	Distal
chr10	56622881	56623381	2	CD16 Mono._.ANTH_control_BMI0095	261855	ZWINT	Distal
chr10	56623967	56624467	2	CD4 Naive._.MRSA_DU19-01S0003992	262941	ZWINT	Distal
chr10	56625446	56625946	2	B naive._.ANTH_control_BMI0094	264420	ZWINT	Distal
chr10	56626094	56626594	2	B naive._.ANTH_control_BMI0095	265068	ZWINT	Distal
chr10	56632555	56633055	4	B naive._.HI_control_AS09-13278	271529	ZWINT	Distal
chr10	56634040	56634540	15	B naive._.HI_control_AS14-03700	273014	ZWINT	Distal
chr10	56634748	56635248	5	B naive._.HI_control_AS09-13278	273722	ZWINT	Distal
chr10	56646295	56646795	2	NK._.ANTH_control_BWJ0023	285269	ZWINT	Distal
chr10	56653439	56653939	3	B naive._.MSSA_DU19-01S0003507	292413	ZWINT	Distal
chr10	56697324	56697824	2	CD8 TEM._.MRSA_DU19-01S0003987	336298	ZWINT	Distal
chr10	56733343	56733843	2	CD8 TEM._.HI_control_AS14-03700	372317	ZWINT	Distal
chr10	56733932	56734432	3	CD8 TEM._.MRSA_DU19-01S0003994	372906	ZWINT	Distal
chr10	56786894	56787394	2	MAIT._.HI_control_AS11-18755	425868	ZWINT	Distal
chr10	56803802	56804302	2	CD8 TEM._.HI_control_AS13-08590	442776	ZWINT	Distal
chr10	56820290	56820790	2	CD8 TEM._.HI_control_AS14-03700	459264	ZWINT	Distal
chr10	56823856	56824356	8	B naive._.ANTH_control_BMI0095	462830	ZWINT	Distal
chr10	56831733	56832233	2	CD4 Naive._.MRSA_DU19-01S0003542	470707	ZWINT	Distal
chr10	56836598	56837098	5	B naive._.ANTH_control_BMI0094	467710	MIR3924	Distal
chr10	56847647	56848147	2	CD4 Naive._.MRSA_DU19-01S0003994	456661	MIR3924	Distal
chr10	56860291	56860791	2	B naive._.HI_control_AS11-18755	444017	MIR3924	Distal
chr10	56876279	56876779	2	CD4 Naive._.MSSA_DU19-01S0004017	428029	MIR3924	Distal
chr10	56878080	56878580	2	CD8 TEM._.ANTH_control_BMI0095	426228	MIR3924	Distal
chr10	56915802	56916302	2	CD4 Naive._.HI_control_AS17-00144	388506	MIR3924	Distal
chr10	56968004	56968504	2	B naive._.MSSA_DU19-01S0003515	336304	MIR3924	Distal
chr10	56998604	56999104	2	MAIT._.MSSA_DU19-01S0003453	305704	MIR3924	Distal
chr10	57003267	57003767	2	CD4 Naive._.MRSA_DU19-01S0003992	301041	MIR3924	Distal
chr10	57015819	57016319	2	CD4 Naive._.MRSA_DU19-01S0003992	288489	MIR3924	Distal
chr10	57032078	57032578	2	B naive._.HI_control_AS11-18755	272230	MIR3924	Distal
chr10	57053015	57053515	2	CD8 TEM._.MRSA_DU19-01S0003994	251293	MIR3924	Distal
chr10	57057134	57057634	2	CD4 Naive._.MRSA_DU19-01S0003992	247174	MIR3924	Distal
chr10	57061776	57062276	2	CD4 TCM._.MSSA_DU19-01S0004017	242532	MIR3924	Distal
chr10	57084536	57085036	2	B naive._.ANTH_control_BMI0094	219772	MIR3924	Distal
chr10	57091702	57092202	2	CD8 TEM._.HI_control_AS13-08590	212606	MIR3924	Distal
chr10	57095395	57095895	2	CD4 Naive._.MRSA_DU19-01S0003549	208913	MIR3924	Distal
chr10	57112642	57113142	2	B naive._.MRSA_DU19-01S0003542	191666	MIR3924	Distal
chr10	57136390	57136890	2	B naive._.HI_control_AS11-18755	167918	MIR3924	Distal
chr10	57207180	57207680	2	CD4 Naive._.MRSA_DU19-01S0003987	97128	MIR3924	Distal
chr10	57211428	57211928	2	CD4 Naive._.MRSA_DU19-01S0003542	92880	MIR3924	Distal
chr10	57212766	57213266	2	CD8 TEM._.MRSA_DU19-01S0003542	91542	MIR3924	Distal
chr10	57217931	57218431	2	CD4 Naive._.MRSA_DU19-01S0003994	86377	MIR3924	Distal
chr10	57235698	57236198	2	CD8 TEM._.ANTH_control_BMI0095	68610	MIR3924	Distal
chr10	57237513	57238013	2	CD4 Naive._.MRSA_DU19-01S0003994	66795	MIR3924	Distal
chr10	57249943	57250443	2	B naive._.MSSA_DU19-01S0003464	54365	MIR3924	Distal
chr10	57306746	57307246	2	CD16 Mono._.Other	2436	MIR3924	Distal
chr10	57311326	57311826	2	CD4 Naive._.MSSA_DU19-01S0004017	7016	MIR3924	Distal
chr10	57321159	57321659	2	CD4 Naive._.ANTH_control_BWJ0023	16849	MIR3924	Distal
chr10	57336059	57336559	2	CD4 Naive._.MRSA_DU19-01S0003992	31749	MIR3924	Distal
chr10	57336796	57337296	2	B naive._.MSSA_DU19-01S0003507	32486	MIR3924	Distal
chr10	57338995	57339495	5	B naive._.ANTH_control_BMI0095	34685	MIR3924	Distal
chr10	57387025	57387525	2	B naive._.ANTH_control_BMI0094	82715	MIR3924	Distal
chr10	57398005	57398505	2	CD8 TEM._.MRSA_DU19-01S0003987	93695	MIR3924	Distal
chr10	57506891	57507391	2	CD8 TEM._.MSSA_DU19-01S0003527	202581	MIR3924	Distal
chr10	57507864	57508364	3	CD4 Naive._.MRSA_DU19-01S0003992	203554	MIR3924	Distal
chr10	57552013	57552513	2	CD4 TCM._.MRSA_DU19-01S0003987	247703	MIR3924	Distal
chr10	57556185	57556685	2	CD4 Naive._.MRSA_DU19-01S0003992	251875	MIR3924	Distal
chr10	57579385	57579885	2	CD4 TCM._.HI_control_AS14-03700	275075	MIR3924	Distal
chr10	57585523	57586023	2	CD4 TCM._.MSSA_DU19-01S0003507	281213	MIR3924	Distal
chr10	57645139	57645639	2	CD8 Naive._.MSSA_DU19-01S0003466	340829	MIR3924	Distal
chr10	57648463	57648963	2	CD16 Mono._.ANTH_control_BMI0095	344153	MIR3924	Distal
chr10	57653524	57654024	2	CD4 TCM._.ANTH_control_BMI0093	349214	MIR3924	Distal
chr10	57654442	57654942	2	CD4 Naive._.ANTH_control_BMI0099	350132	MIR3924	Distal
chr10	57657108	57657608	19	CD14 Mono._.MRSA_DU19-01S0003994	352798	MIR3924	Distal
chr10	57670289	57670789	2	NK._.MSSA_DU19-01S0003462	365979	MIR3924	Distal
chr10	57680317	57680817	2	CD4 TCM._.ANTH_control_BMI0095	376007	MIR3924	Distal
chr10	57682393	57682893	2	CD4 TCM._.MSSA_DU19-01S0004017	378083	MIR3924	Distal
chr10	57754674	57755174	2	CD16 Mono._.ANTH_control_BMI0094	450364	MIR3924	Distal
chr10	57790295	57790795	2	CD16 Mono._.MRSA_DU19-01S0003987	477388	IPMK	Distal
chr10	57807138	57807638	2	CD16 Mono._.ANTH_control_BMI0094	460545	IPMK	Distal
chr10	57818192	57818692	2	CD4 Naive._.MRSA_DU19-01S0003994	449491	IPMK	Distal
chr10	57834514	57835014	2	CD4 Naive._.ANTH_control_BMI0093	433169	IPMK	Distal
chr10	57842611	57843111	2	CD16 Mono._.MRSA_DU19-01S0003987	425072	IPMK	Distal
chr10	57864497	57864997	2	CD16 Mono._.ANTH_control_BMI0095	403186	IPMK	Distal
chr10	57968283	57968783	2	CD4 Naive._.MRSA_DU19-01S0003992	299400	IPMK	Distal
chr10	57981486	57981986	3	CD4 TCM._.MRSA_DU19-01S0003992	286197	IPMK	Distal
chr10	58008496	58008996	2	MAIT._.MSSA_DU19-01S0003482	259187	IPMK	Distal
chr10	58015813	58016313	2	CD14 Mono._.MRSA_DU19-01S0003994	251870	IPMK	Distal
chr10	58030197	58030697	2	CD4 Naive._.MRSA_DU19-01S0003987	237486	IPMK	Distal
chr10	58038454	58038954	2	CD8 TEM._.HI_control_AS09-13278	229229	IPMK	Distal
chr10	58062461	58062961	2	CD4 Naive._.MRSA_DU19-01S0003987	205222	IPMK	Distal
chr10	58065149	58065649	4	CD4 Naive._.MRSA_DU19-01S0003987	202534	IPMK	Distal
chr10	58102635	58103135	2	B naive._.MSSA_DU19-01S0003515	165048	IPMK	Distal
chr10	58143862	58144362	3	CD8 TEM._.MRSA_DU19-01S0003994	123821	IPMK	Distal
chr10	58152679	58153179	5	CD4 Naive._.HI_control_AS17-00144	115004	IPMK	Distal
chr10	58157296	58157796	17	CD14 Mono._.HI_control_AS09-13278	110387	IPMK	Distal
chr10	58177319	58177819	7	CD4 TCM._.HI_control_AS14-03700	90364	IPMK	Distal
chr10	58180909	58181409	3	CD14 Mono._.MRSA_DU19-01S0003994	86774	IPMK	Distal
chr10	58187413	58187913	2	CD16 Mono._.ANTH_control_BMI0095	80270	IPMK	Distal
chr10	58201659	58202159	3	NK_CD56bright._.ANTH_control_BWJ0023	66024	IPMK	Intronic
chr10	58212602	58213102	7	CD4 Naive._.MSSA_DU19-01S0003462	55081	IPMK	Intronic
chr10	58233640	58234140	3	CD16 Mono._.ANTH_control_BMI0095	34043	IPMK	Intronic
chr10	58250757	58251257	2	B naive._.HI_control_AS11-18755	16926	IPMK	Intronic
chr10	58253842	58254342	2	CD16 Mono._.MSSA_DU19-01S0003482	13841	IPMK	Intronic
chr10	58255208	58255708	3	CD16 Mono._.ANTH_control_BMI0095	12475	IPMK	Intronic
chr10	58255939	58256439	2	CD16 Mono._.Other	11744	IPMK	Intronic
chr10	58258912	58259412	3	CD16 Mono._.Other	8771	IPMK	Intronic
chr10	58262444	58262944	7	CD16 Mono._.ANTH_control_BMI0093	5239	IPMK	Intronic
chr10	58264679	58265179	8	CD14 Mono._.MRSA_DU19-01S0003987	3004	IPMK	Intronic
chr10	58265548	58266048	4	CD14 Mono._.MSSA_DU19-01S0004017	2135	IPMK	Intronic
chr10	58266260	58266760	31	CD14 Mono._.HI_control_AS14-03700	1423	IPMK	Intronic
chr10	58266890	58267390	31	CD14 Mono._.HI_control_AS09-13278	793	IPMK	Promoter
chr10	58268827	58269327	16	B naive._.MRSA_DU19-01S0003542	18	CISD1	Promoter
chr10	58269333	58269833	16	CD4 TCM._.MSSA_DU19-01S0003466	524	CISD1	Promoter
chr10	58270008	58270508	7	CD8 TEM._.HI_control_AS13-08590	1199	CISD1	Intronic
chr10	58270646	58271146	2	B naive._.MRSA_DU19-01S0003989	1837	CISD1	Intronic
chr10	58278225	58278725	8	CD14 Mono._.MRSA_DU19-01S0003987	9416	CISD1	Intronic
chr10	58281044	58281544	2	B naive._.ANTH_control_BMI0094	12235	CISD1	Intronic
chr10	58281995	58282495	3	CD8 TEM._.MSSA_DU19-01S0003464	13186	CISD1	Intronic
chr10	58282581	58283081	31	CD14 Mono._.MSSA_DU19-01S0003466	13772	CISD1	Intronic
chr10	58283140	58283640	2	CD16 Mono._.ANTH_control_BMI0095	14331	CISD1	Intronic
chr10	58291491	58291991	24	CD4 Naive._.MRSA_DU19-01S0003992	22682	CISD1	Distal
chr10	58293675	58294175	3	CD14 Mono._.MSSA_DU19-01S0003464	24866	CISD1	Distal
chr10	58299425	58299925	27	CD14 Mono._.HI_control_AS09-13278	30616	CISD1	Distal
chr10	58322450	58322950	31	CD14 Mono._.ANTH_control_BWJ0023	12274	UBE2D1	Distal
chr10	58323014	58323514	2	CD14 Mono._.MRSA_DU19-01S0003987	11710	UBE2D1	Distal
chr10	58324515	58325015	2	CD4 TCM._.MSSA_DU19-01S0003492	10209	UBE2D1	Distal
chr10	58330327	58330827	16	CD16 Mono._.MSSA_DU19-01S0003453	4397	UBE2D1	Distal
chr10	58331644	58332144	20	CD14 Mono._.MRSA_DU19-01S0003989	3080	UBE2D1	Distal
chr10	58334192	58334692	2	CD8 Naive._.ANTH_control_BWJ0023	532	UBE2D1	Promoter
chr10	58334733	58335233	31	CD14 Mono._.MRSA_DU19-01S0003992	7	UBE2D1	Promoter
chr10	58335630	58336130	12	CD4 Naive._.HI_control_AS17-00144	904	UBE2D1	Intronic
chr10	58337531	58338031	2	CD4 TCM._.MRSA_DU19-01S0003987	2805	UBE2D1	Intronic
chr10	58340522	58341022	4	CD14 Mono._.MRSA_DU19-01S0003987	5796	UBE2D1	Intronic
chr10	58350104	58350604	22	CD14 Mono._.MRSA_DU19-01S0003992	15378	UBE2D1	Intronic
chr10	58350613	58351113	31	CD14 Mono._.MRSA_DU19-01S0003992	15887	UBE2D1	Intronic
chr10	58352086	58352586	4	CD16 Mono._.MRSA_DU19-01S0003987	17360	UBE2D1	Intronic
chr10	58355543	58356043	2	CD16 Mono._.ANTH_control_BMI0094	20817	UBE2D1	Intronic
chr10	58358284	58358784	17	CD14 Mono._.ANTH_control_BMI0095	23558	UBE2D1	Intronic
chr10	58358859	58359359	2	CD4 Naive._.MRSA_DU19-01S0003992	24133	UBE2D1	Intronic
chr10	58359487	58359987	5	B naive._.HI_control_AS11-18755	24761	UBE2D1	Intronic
chr10	58360252	58360752	2	CD16 Mono._.MRSA_DU19-01S0003987	24519	TFAM	Intronic
chr10	58367002	58367502	15	CD16 Mono._.MRSA_DU19-01S0003987	17769	TFAM	Intronic
chr10	58382874	58383374	4	CD14 Mono._.ANTH_control_BWJ0023	1897	TFAM	Promoter
chr10	58383996	58384496	31	CD14 Mono._.HI_control_AS09-13278	775	TFAM	Promoter
chr10	58384515	58385015	19	CD14 Mono._.ANTH_control_BWJ0023	256	TFAM	Promoter
chr10	58385092	58385592	30	CD4 Naive._.MRSA_DU19-01S0003992	319	TFAM	Exonic
chr10	58385712	58386212	9	CD4 Naive._.HI_control_AS17-00144	939	TFAM	Intronic
chr10	58399336	58399836	6	CD14 Mono._.MSSA_DU19-01S0003464	14563	TFAM	Distal
chr10	58407610	58408110	2	CD8 TEM._.HI_control_AS17-00144	22837	TFAM	Distal
chr10	58435233	58435733	2	CD4 Naive._.ANTH_control_BMI0093	50460	TFAM	Distal
chr10	58512008	58512508	2	CD4 Naive._.MRSA_DU19-01S0003994	881	BICC1	Promoter
chr10	58512519	58513019	4	CD4 Naive._.MRSA_DU19-01S0003987	370	BICC1	Promoter
chr10	58513114	58513614	13	CD16 Mono._.ANTH_control_BMI0095	223	BICC1	Intronic
chr10	58513924	58514424	2	CD4 TCM._.MSSA_DU19-01S0004017	1033	BICC1	Intronic
chr10	58518194	58518694	2	B naive._.HI_control_AS09-13278	5303	BICC1	Intronic
chr10	58531031	58531531	19	CD16 Mono._.Other	18140	BICC1	Intronic
chr10	58543116	58543616	8	CD14 Mono._.ANTH_control_BMI0094	30225	BICC1	Intronic
chr10	58577299	58577799	26	CD14 Mono._.ANTH_control_BMI0095	64408	BICC1	Intronic
chr10	58585385	58585885	16	CD14 Mono._.HI_control_AS09-13278	72494	BICC1	Intronic
chr10	58590050	58590550	8	CD14 Mono._.HI_control_AS14-03700	77159	BICC1	Intronic
chr10	58592935	58593435	26	CD14 Mono._.HI_control_AS09-13278	80044	BICC1	Intronic
chr10	58609100	58609600	6	CD14 Mono._.HI_control_AS09-13278	96209	BICC1	Intronic
chr10	58621509	58622009	2	B naive._.HI_control_AS11-18755	108618	BICC1	Intronic
chr10	58627213	58627713	2	CD14 Mono._.HI_control_AS11-18755	114322	BICC1	Intronic
chr10	58632326	58632826	2	CD4 Naive._.HI_control_AS17-00144	119435	BICC1	Intronic
chr10	58635030	58635530	2	B naive._.MSSA_DU19-01S0003464	122139	BICC1	Intronic
chr10	58638330	58638830	2	NK._.MSSA_DU19-01S0003466	125439	BICC1	Intronic
chr10	58641014	58641514	7	CD14 Mono._.MSSA_DU19-01S0004017	128123	BICC1	Intronic
chr10	58651038	58651538	2	NK_CD56bright._.1	138147	BICC1	Intronic
chr10	58658186	58658686	2	B naive._.MSSA_DU19-01S0003464	145295	BICC1	Intronic
chr10	58661172	58661672	2	MAIT._.MSSA_DU19-01S0003464	148281	BICC1	Intronic
chr10	58662281	58662781	15	CD14 Mono._.HI_control_AS14-03700	149390	BICC1	Intronic
chr10	58664801	58665301	2	MAIT._.HI_control_AS11-18755	151910	BICC1	Intronic
chr10	58665948	58666448	11	CD4 Naive._.MRSA_DU19-01S0003987	153057	BICC1	Intronic
chr10	58676099	58676599	2	B naive._.HI_control_AS11-18755	163208	BICC1	Intronic
chr10	58724070	58724570	14	CD14 Mono._.ANTH_control_BMI0094	211179	BICC1	Intronic
chr10	58746329	58746829	2	CD4 Naive._.HI_control_AS17-00144	233438	BICC1	Intronic
chr10	58753049	58753549	2	CD4 Naive._.MRSA_DU19-01S0003994	240158	BICC1	Intronic
chr10	58755606	58756106	2	NK_CD56bright._.1	242715	BICC1	Intronic
chr10	58756375	58756875	2	CD14 Mono._.MRSA_DU19-01S0003987	243000	LINC00844	Intronic
chr10	58757552	58758052	2	NK._.HI_control_AS11-18755	241823	LINC00844	Intronic
chr10	58765923	58766423	2	CD14 Mono._.HI_control_AS11-18755	233452	LINC00844	Intronic
chr10	58781824	58782324	11	CD14 Mono._.HI_control_AS14-03700	217551	LINC00844	Intronic
chr10	58783074	58783574	2	CD4 Naive._.MRSA_DU19-01S0003994	216301	LINC00844	Intronic
chr10	58792047	58792547	2	CD14 Mono._.HI_control_AS09-13278	207328	LINC00844	Intronic
chr10	58816508	58817008	2	CD16 Mono._.ANTH_control_BMI0095	182867	LINC00844	Intronic
chr10	58820312	58820812	3	NK._.Other	179063	LINC00844	Intronic
chr10	58840541	58841041	2	CD8 TEM._.MRSA_DU19-01S0003994	158834	LINC00844	Distal
chr10	58854682	58855182	2	CD4 Naive._.MRSA_DU19-01S0003992	144693	LINC00844	Distal
chr10	58855534	58856034	2	CD4 Naive._.HI_control_AS17-00144	143841	LINC00844	Distal
chr10	58860333	58860833	2	CD4 Naive._.MRSA_DU19-01S0003987	139042	LINC00844	Distal
chr10	58872726	58873226	2	CD4 Naive._.MSSA_DU19-01S0003507	126649	LINC00844	Distal
chr10	58919627	58920127	2	CD4 Naive._.MRSA_DU19-01S0003992	79748	LINC00844	Distal
chr10	58933704	58934204	2	CD8 TEM._.MRSA_DU19-01S0003987	65671	LINC00844	Distal
chr10	58942522	58943022	2	B naive._.ANTH_control_BMI0095	56853	LINC00844	Distal
chr10	58952602	58953102	2	NK._.MRSA_DU19-01S0004013	46773	LINC00844	Distal
chr10	58973132	58973632	2	CD8 TEM._.MRSA_DU19-01S0003987	26243	LINC00844	Distal
chr10	58978244	58978744	2	CD8 TEM._.MSSA_DU19-01S0003462	21131	LINC00844	Distal
chr10	58980000	58980500	2	NK._.HI_control_AS17-00144	19375	LINC00844	Distal
chr10	58981657	58982157	2	NK._.MSSA_DU19-01S0003492	17718	LINC00844	Distal
chr10	59042908	59043408	2	CD16 Mono._.ANTH_control_BMI0094	43531	LINC00844	Distal
chr10	59058393	59058893	3	CD4 Naive._.Other	59016	LINC00844	Distal
chr10	59076905	59077405	2	B naive._.MSSA_DU19-01S0003464	77528	LINC00844	Distal
chr10	59081119	59081619	2	B naive._.MSSA_DU19-01S0003464	81742	LINC00844	Distal
chr10	59114239	59114739	2	CD4 TCM._.MRSA_DU19-01S0003992	62100	PHYHIPL	Distal
chr10	59173836	59174336	2	CD4 Naive._.HI_control_AS14-03700	2503	PHYHIPL	Distal
chr10	59240535	59241035	7	CD16 Mono._.ANTH_control_BMI0095	64194	PHYHIPL	Intronic
chr10	59245570	59246070	5	CD14 Mono._.HI_control_AS11-18755	69229	PHYHIPL	Exonic
chr10	59252804	59253304	2	CD16 Mono._.ANTH_control_BMI0094	76463	PHYHIPL	Intronic
chr10	59254547	59255047	2	CD4 Naive._.HI_control_AS17-00144	78206	PHYHIPL	Intronic
chr10	59278180	59278680	2	CD8 TEM._.MRSA_DU19-01S0003987	84750	FAM13C	Intronic
chr10	59279712	59280212	2	CD4 Naive._.MRSA_DU19-01S0003987	83218	FAM13C	Intronic
chr10	59280334	59280834	2	CD4 Naive._.MRSA_DU19-01S0003987	82596	FAM13C	Intronic
chr10	59284400	59284900	4	CD14 Mono._.MRSA_DU19-01S0003994	78530	FAM13C	Intronic
chr10	59288899	59289399	2	CD4 Naive._.MSSA_DU19-01S0003515	74031	FAM13C	Intronic
chr10	59311548	59312048	2	B naive._.MRSA_DU19-01S0003542	51382	FAM13C	Intronic
chr10	59313315	59313815	2	B naive._.MSSA_DU19-01S0003515	49615	FAM13C	Intronic
chr10	59314145	59314645	2	B naive._.ANTH_control_BMI0094	48785	FAM13C	Intronic
chr10	59338850	59339350	2	CD8 TEM._.MRSA_DU19-01S0003994	24080	FAM13C	Intronic
chr10	59362353	59362853	6	CD4 Naive._.HI_control_AS09-13278	577	FAM13C	Exonic
chr10	59362866	59363366	4	CD4 TCM._.HI_control_AS09-13278	64	FAM13C	Promoter
chr10	59381439	59381939	2	CD4 Naive._.MSSA_DU19-01S0004017	18507	FAM13C	Distal
chr10	59433852	59434352	2	CD8 TEM._.MRSA_DU19-01S0004015	70920	FAM13C	Distal
chr10	59470138	59470638	2	CD14 Mono._.HI_control_AS14-03700	107206	FAM13C	Distal
chr10	59492353	59492853	2	CD14 Mono._.HI_control_AS14-03700	129421	FAM13C	Distal
chr10	59496044	59496544	2	MAIT._.MSSA_DU19-01S0003482	133112	FAM13C	Distal
chr10	59499794	59500294	2	NK._.MRSA_DU19-01S0004015	136862	FAM13C	Distal
chr10	59509207	59509707	2	CD14 Mono._.MRSA_DU19-01S0003994	146275	FAM13C	Distal
chr10	59517677	59518177	2	CD8 TEM._.MRSA_DU19-01S0003994	154745	FAM13C	Distal
chr10	59523670	59524170	2	B naive._.HI_control_AS14-03700	160738	FAM13C	Distal
chr10	59528327	59528827	2	MAIT._.HI_control_AS11-18755	165395	FAM13C	Distal
chr10	59538445	59538945	2	CD14 Mono._.HI_control_AS14-03700	175513	FAM13C	Distal
chr10	59539540	59540040	2	MAIT._.MSSA_DU19-01S0003453	176608	FAM13C	Distal
chr10	59577729	59578229	4	CD14 Mono._.MRSA_DU19-01S0003987	158022	SLC16A9	Distal
chr10	59582010	59582510	2	CD14 Mono._.HI_control_AS14-03700	153741	SLC16A9	Distal
chr10	59610651	59611151	4	CD14 Mono._.HI_control_AS14-03700	125100	SLC16A9	Distal
chr10	59622295	59622795	3	CD4 TCM._.MRSA_DU19-01S0003987	113456	SLC16A9	Distal
chr10	59623025	59623525	2	CD14 Mono._.ANTH_control_BMI0094	112726	SLC16A9	Distal
chr10	59625934	59626434	15	CD16 Mono._.ANTH_control_BMI0094	109817	SLC16A9	Distal
chr10	59626549	59627049	2	CD4 Naive._.MSSA_DU19-01S0004017	109202	SLC16A9	Distal
chr10	59651812	59652312	2	B naive._.ANTH_control_BMI0093	83939	SLC16A9	Exonic
chr10	59653983	59654483	2	CD16 Mono._.ANTH_control_BMI0095	81768	SLC16A9	Exonic
chr10	59671121	59671621	2	MAIT._.HI_control_AS11-18755	64630	SLC16A9	Intronic
chr10	59672142	59672642	6	B naive._.MRSA_DU19-01S0003989	63609	SLC16A9	Intronic
chr10	59677410	59677910	3	B naive._.HI_control_AS14-03700	58341	SLC16A9	Intronic
chr10	59678825	59679325	2	B naive._.HI_control_AS14-03700	56926	SLC16A9	Intronic
chr10	59689160	59689660	4	B naive._.HI_control_AS11-18755	46591	SLC16A9	Intronic
chr10	59706792	59707292	4	CD14 Mono._.MRSA_DU19-01S0003992	28959	SLC16A9	Intronic
chr10	59708703	59709203	4	CD14 Mono._.MRSA_DU19-01S0003987	27048	SLC16A9	Intronic
chr10	59709541	59710041	13	B naive._.HI_control_AS11-18755	26210	SLC16A9	Exonic
chr10	59775153	59775653	2	CD4 Naive._.ANTH_control_BMI0093	19361	MRLN	Distal
chr10	59782629	59783129	2	CD16 Mono._.MSSA_DU19-01S0003464	26837	MRLN	Distal
chr10	59803682	59804182	15	CD14 Mono._.HI_control_AS17-00144	47890	MRLN	Intronic
chr10	59805007	59805507	4	CD16 Mono._.MRSA_DU19-01S0003987	49215	MRLN	Exonic
chr10	59809278	59809778	24	CD14 Mono._.HI_control_AS09-13278	53486	MRLN	Intronic
chr10	59817022	59817522	2	NK._.HI_control_AS17-00144	61230	MRLN	Intronic
chr10	59817768	59818268	30	CD14 Mono._.HI_control_AS09-13278	61976	MRLN	Intronic
chr10	59818332	59818832	4	CD14 Mono._.MRSA_DU19-01S0003994	62540	MRLN	Intronic
chr10	59819962	59820462	2	NK._.HI_control_AS17-00144	64170	MRLN	Intronic
chr10	59829635	59830135	2	B memory._.ANTH_control_BWJ0023	73843	MRLN	Intronic
chr10	59830556	59831056	5	CD16 Mono._.MSSA_DU19-01S0003453	74764	MRLN	Intronic
chr10	59833738	59834238	2	B memory._.ANTH_control_BWJ0023	72667	CCDC6	Intronic
chr10	59834491	59834991	13	B naive._.ANTH_control_BMI0093	71914	CCDC6	Intronic
chr10	59838494	59838994	2	CD14 Mono._.MSSA_DU19-01S0003509	67911	CCDC6	Intronic
chr10	59839535	59840035	19	CD14 Mono._.MSSA_DU19-01S0003509	66870	CCDC6	Intronic
chr10	59841574	59842074	2	CD4 TCM._.MRSA_DU19-01S0003987	64831	CCDC6	Intronic
chr10	59853127	59853627	2	B naive._.ANTH_control_BMI0095	53278	CCDC6	Intronic
chr10	59864452	59864952	8	CD8 Naive._.MSSA_DU19-01S0003466	41953	CCDC6	Intronic
chr10	59865078	59865578	10	B naive._.ANTH_control_BMI0095	41327	CCDC6	Intronic
chr10	59866960	59867460	2	MAIT._.MSSA_DU19-01S0003453	39445	CCDC6	Intronic
chr10	59869676	59870176	2	NK._.MSSA_DU19-01S0003492	36729	CCDC6	Intronic
chr10	59870271	59870771	3	NK._.MSSA_DU19-01S0003492	36134	CCDC6	Intronic
chr10	59871102	59871602	2	NK._.MSSA_DU19-01S0003492	35303	CCDC6	Intronic
chr10	59872156	59872656	3	CD4 Naive._.HI_control_AS09-13278	34249	CCDC6	Intronic
chr10	59873036	59873536	4	CD14 Mono._.MRSA_DU19-01S0003987	33369	CCDC6	Intronic
chr10	59873850	59874350	9	B naive._.HI_control_AS14-03700	32555	CCDC6	Intronic
chr10	59876108	59876608	15	B naive._.MSSA_DU19-01S0003515	30297	CCDC6	Intronic
chr10	59877374	59877874	2	CD4 TCM._.MRSA_DU19-01S0003542	29031	CCDC6	Intronic
chr10	59879295	59879795	18	CD8 TEM._.HI_control_AS14-03700	27110	CCDC6	Intronic
chr10	59880291	59880791	3	CD8 TEM._.ANTH_control_BMI0099	26114	CCDC6	Intronic
chr10	59881003	59881503	24	NK._.MSSA_DU19-01S0003492	25402	CCDC6	Intronic
chr10	59883301	59883801	2	NK._.HI_control_AS17-00144	23104	CCDC6	Intronic
chr10	59885338	59885838	31	CD14 Mono._.MRSA_DU19-01S0003992	21067	CCDC6	Intronic
chr10	59887046	59887546	13	CD14 Mono._.MSSA_DU19-01S0003453	19359	CCDC6	Intronic
chr10	59887948	59888448	13	NK._.MSSA_DU19-01S0003492	18457	CCDC6	Intronic
chr10	59889319	59889819	3	CD8 TEM._.MSSA_DU19-01S0004017	17086	CCDC6	Intronic
chr10	59890061	59890561	10	CD14 Mono._.MRSA_DU19-01S0003992	16344	CCDC6	Intronic
chr10	59891298	59891798	11	CD14 Mono._.MSSA_DU19-01S0004017	15107	CCDC6	Intronic
chr10	59891931	59892431	14	CD16 Mono._.ANTH_control_BMI0094	14474	CCDC6	Intronic
chr10	59892689	59893189	28	CD14 Mono._.HI_control_AS09-13278	13716	CCDC6	Intronic
chr10	59894507	59895007	2	B naive._.MSSA_DU19-01S0003464	11898	CCDC6	Intronic
chr10	59900015	59900515	11	B naive._.ANTH_control_BWJ0023	6390	CCDC6	Intronic
chr10	59903787	59904287	27	CD14 Mono._.MRSA_DU19-01S0003992	2618	CCDC6	Intronic
chr10	59904384	59904884	4	NK._.ANTH_control_BMI0094	2021	CCDC6	Intronic
chr10	59904894	59905394	16	B naive._.ANTH_control_BWJ0023	1511	CCDC6	Intronic
chr10	59905622	59906122	20	CD14 Mono._.HI_control_AS09-13278	783	CCDC6	Intronic
chr10	59906344	59906844	31	CD14 Mono._.HI_control_AS09-13278	61	CCDC6	Promoter
chr10	59907227	59907727	4	CD4 TCM._.MRSA_DU19-01S0003989	820	CCDC6	Promoter
chr10	59907767	59908267	19	CD8 TEM._.MRSA_DU19-01S0004015	1360	CCDC6	Promoter
chr10	59908388	59908888	26	CD4 Naive._.MRSA_DU19-01S0003987	1981	CCDC6	Promoter
chr10	59941017	59941517	2	CD14 Mono._.MRSA_DU19-01S0003994	19645	LINC01553	Distal
chr10	59944268	59944768	2	CD14 Mono._.HI_control_AS14-03700	16394	LINC01553	Distal
chr10	59962794	59963294	3	CD14 Mono._.HI_control_AS09-13278	2130	LINC01553	Distal
chr10	59969585	59970085	2	B naive._.HI_control_AS11-18755	8921	LINC01553	Distal
chr10	59970355	59970855	13	B naive._.ANTH_control_BMI0094	9691	LINC01553	Distal
chr10	59970978	59971478	3	B naive._.ANTH_control_BMI0095	10314	LINC01553	Distal
chr10	59980281	59980781	3	CD14 Mono._.MRSA_DU19-01S0003987	19617	LINC01553	Distal
chr10	59991001	59991501	2	B naive._.MSSA_DU19-01S0003464	30337	LINC01553	Distal
chr10	59991576	59992076	31	CD14 Mono._.MRSA_DU19-01S0003992	30912	LINC01553	Distal
chr10	59998774	59999274	2	CD4 TCM._.HI_control_AS09-13278	38110	LINC01553	Distal
chr10	60028073	60028573	2	CD14 Mono._.MRSA_DU19-01S0003987	67409	LINC01553	Exonic
chr10	60029805	60030305	2	CD8 TEM._.MSSA_DU19-01S0003462	69141	LINC01553	Intronic
chr10	60030341	60030841	17	CD16 Mono._.MSSA_DU19-01S0003492	69677	LINC01553	Intronic
chr10	60030842	60031342	6	CD16 Mono._.MRSA_DU19-01S0003987	70178	LINC01553	Intronic
chr10	60031553	60032053	31	CD14 Mono._.MSSA_DU19-01S0004017	70889	LINC01553	Intronic
chr10	60032636	60033136	31	CD14 Mono._.MSSA_DU19-01S0004017	71972	LINC01553	Intronic
chr10	60035946	60036446	5	B naive._.MSSA_DU19-01S0003466	75282	LINC01553	Intronic
chr10	60041588	60042088	2	cDC2._.Other	80924	LINC01553	Intronic
chr10	60047937	60048437	2	CD14 Mono._.MSSA_DU19-01S0004017	87273	LINC01553	Intronic
chr10	60064223	60064723	2	B naive._.HI_control_AS14-03700	103559	LINC01553	Intronic
chr10	60070118	60070618	2	CD16 Mono._.ANTH_control_BMI0093	109454	LINC01553	Exonic
chr10	60074130	60074630	4	cDC2._.Other	113466	LINC01553	Exonic
chr10	60093250	60093750	3	cDC2._.Other	132586	LINC01553	Intronic
chr10	60100087	60100587	13	CD14 Mono._.MSSA_DU19-01S0004017	139423	LINC01553	Intronic
chr10	60114767	60115267	9	B naive._.ANTH_control_BMI0095	154103	LINC01553	Intronic
chr10	60135064	60135564	7	B naive._.ANTH_control_BMI0094	174400	LINC01553	Intronic
chr10	60140718	60141218	2	CD4 Naive._.HI_control_AS09-13278	180054	LINC01553	Exonic
chr10	60142000	60142500	2	NK._.MSSA_DU19-01S0003507	181336	LINC01553	Intronic
chr10	60185349	60185849	3	CD14 Mono._.HI_control_AS09-13278	224685	LINC01553	Intronic
chr10	60204007	60204507	3	CD16 Mono._.MSSA_DU19-01S0003462	243343	LINC01553	Intronic
chr10	60208637	60209137	5	B naive._.HI_control_AS11-18755	247973	LINC01553	Intronic
chr10	60210213	60210713	3	CD14 Mono._.HI_control_AS09-13278	249549	LINC01553	Intronic
chr10	60214842	60215342	7	B naive._.HI_control_AS09-13278	254178	LINC01553	Intronic
chr10	60230906	60231406	2	CD4 Naive._.HI_control_AS17-00144	270242	LINC01553	Intronic
chr10	60234472	60234972	17	CD14 Mono._.MRSA_DU19-01S0003992	273808	LINC01553	Exonic
chr10	60236586	60237086	9	CD14 Mono._.ANTH_control_BMI0094	275922	LINC01553	Intronic
chr10	60237121	60237621	31	CD14 Mono._.MRSA_DU19-01S0003987	276457	LINC01553	Intronic
chr10	60237843	60238343	2	CD8 Naive._.MRSA_DU19-01S0003978	277179	LINC01553	Intronic
chr10	60238395	60238895	13	B naive._.HI_control_AS11-18755	277731	LINC01553	Intronic
chr10	60239197	60239697	3	CD14 Mono._.MRSA_DU19-01S0003987	278533	LINC01553	Intronic
chr10	60263171	60263671	2	CD4 Naive._.MSSA_DU19-01S0004017	302507	LINC01553	Intronic
chr10	60267690	60268190	2	CD4 Naive._.MRSA_DU19-01S0003987	307026	LINC01553	Intronic
chr10	60271592	60272092	11	B naive._.HI_control_AS09-13278	310928	LINC01553	Intronic
chr10	60282739	60283239	30	CD14 Mono._.HI_control_AS14-03700	322075	LINC01553	Intronic
chr10	60284762	60285262	2	B naive._.ANTH_control_BWJ0023	324098	LINC01553	Intronic
chr10	60288647	60289147	2	CD14 Mono._.HI_control_AS11-18755	327983	LINC01553	Intronic
chr10	60309739	60310239	2	B naive._.HI_control_AS14-03700	349075	LINC01553	Intronic
chr10	60324154	60324654	2	B naive._.MSSA_DU19-01S0003507	363490	LINC01553	Intronic
chr10	60327335	60327835	2	B naive._.HI_control_AS09-13278	366671	LINC01553	Intronic
chr10	60340828	60341328	2	CD4 Naive._.MRSA_DU19-01S0003994	380164	LINC01553	Intronic
chr10	60350409	60350909	2	B memory._.MSSA_DU19-01S0003466	382830	ANK3	Intronic
chr10	60351167	60351667	16	B naive._.HI_control_AS14-03700	382072	ANK3	Intronic
chr10	60352035	60352535	10	B naive._.HI_control_AS14-03700	381204	ANK3	Intronic
chr10	60358201	60358701	13	B naive._.HI_control_AS14-03700	375038	ANK3	Intronic
chr10	60374819	60375319	6	CD14 Mono._.HI_control_AS14-03700	358420	ANK3	Intronic
chr10	60381999	60382499	2	cDC2._.ANTH_control_BMI0099	351240	ANK3	Intronic
chr10	60387513	60388013	2	cDC2._.Other	345726	ANK3	Intronic
chr10	60388701	60389201	5	B naive._.MRSA_DU19-01S0003989	344538	ANK3	Intronic
chr10	60390267	60390767	2	B naive._.HI_control_AS14-03700	342972	ANK3	Intronic
chr10	60394481	60394981	6	CD4 Naive._.HI_control_AS11-18755	338758	ANK3	Intronic
chr10	60426303	60426803	14	CD14 Mono._.MRSA_DU19-01S0003992	306936	ANK3	Intronic
chr10	60434346	60434846	9	B naive._.HI_control_AS11-18755	298893	ANK3	Intronic
chr10	60446753	60447253	16	CD14 Mono._.MRSA_DU19-01S0003992	286486	ANK3	Intronic
chr10	60448294	60448794	2	CD14 Mono._.MRSA_DU19-01S0003992	284945	ANK3	Intronic
chr10	60451269	60451769	2	NK._.MSSA_DU19-01S0003462	281970	ANK3	Intronic
chr10	60452148	60452648	2	CD14 Mono._.HI_control_AS09-13278	281091	ANK3	Intronic
chr10	60461692	60462192	28	CD14 Mono._.HI_control_AS09-13278	271547	ANK3	Intronic
chr10	60482283	60482783	2	CD4 TCM._.HI_control_AS17-00144	250956	ANK3	Intronic
chr10	60499983	60500483	2	CD4 Naive._.MRSA_DU19-01S0003987	233256	ANK3	Intronic
chr10	60513245	60513745	13	B naive._.HI_control_AS09-13278	219994	ANK3	Intronic
chr10	60514130	60514630	2	B naive._.MSSA_DU19-01S0003464	219109	ANK3	Intronic
chr10	60536496	60536996	2	CD8 TEM._.HI_control_AS14-03700	196743	ANK3	Intronic
chr10	60546581	60547081	3	CD14 Mono._.ANTH_control_BMI0094	186658	ANK3	Intronic
chr10	60549627	60550127	7	CD4 TCM._.MSSA_DU19-01S0004017	183612	ANK3	Intronic
chr10	60555626	60556126	2	CD14 Mono._.HI_control_AS09-13278	177613	ANK3	Intronic
chr10	60560361	60560861	14	CD14 Mono._.MRSA_DU19-01S0003994	172878	ANK3	Intronic
chr10	60564273	60564773	2	B naive._.MSSA_DU19-01S0003515	168966	ANK3	Intronic
chr10	60572420	60572920	19	CD14 Mono._.HI_control_AS09-13278	160819	ANK3	Exonic
chr10	60573241	60573741	10	CD4 TCM._.MSSA_DU19-01S0003527	159998	ANK3	Intronic
chr10	60606543	60607043	30	CD14 Mono._.MRSA_DU19-01S0003992	126696	ANK3	Intronic
chr10	60611326	60611826	6	CD14 Mono._.MSSA_DU19-01S0003464	121913	ANK3	Intronic
chr10	60615543	60616043	3	CD14 Mono._.ANTH_control_BMI0094	117696	ANK3	Intronic
chr10	60618995	60619495	3	CD14 Mono._.MSSA_DU19-01S0004017	114244	ANK3	Intronic
chr10	60647154	60647654	21	CD14 Mono._.MRSA_DU19-01S0003992	86085	ANK3	Intronic
chr10	60648411	60648911	2	CD4 TCM._.MSSA_DU19-01S0004017	84828	ANK3	Intronic
chr10	60649428	60649928	7	CD4 TCM._.HI_control_AS09-13278	83811	ANK3	Intronic
chr10	60650040	60650540	2	CD14 Mono._.MRSA_DU19-01S0003994	83199	ANK3	Intronic
chr10	60652627	60653127	11	B naive._.HI_control_AS14-03700	80612	ANK3	Intronic
chr10	60663167	60663667	27	CD14 Mono._.MRSA_DU19-01S0003987	70072	ANK3	Intronic
chr10	60663785	60664285	11	CD14 Mono._.MRSA_DU19-01S0003987	69454	ANK3	Intronic
chr10	60664797	60665297	11	CD14 Mono._.MRSA_DU19-01S0003987	68442	ANK3	Intronic
chr10	60666182	60666682	31	CD14 Mono._.MRSA_DU19-01S0003992	67057	ANK3	Intronic
chr10	60667440	60667940	2	CD14 Mono._.MRSA_DU19-01S0003987	65799	ANK3	Intronic
chr10	60687896	60688396	2	CD8 TEM._.MRSA_DU19-01S0004015	45343	ANK3	Intronic
chr10	60703564	60704064	8	CD4 TCM._.MRSA_DU19-01S0003987	29675	ANK3	Intronic
chr10	60708654	60709154	11	CD4 Naive._.MRSA_DU19-01S0003992	24585	ANK3	Intronic
chr10	60710004	60710504	6	CD4 TCM._.ANTH_control_BWJ0023	23235	ANK3	Intronic
chr10	60714198	60714698	19	CD4 TCM._.MSSA_DU19-01S0003492	19041	ANK3	Intronic
chr10	60727358	60727858	4	CD4 TCM._.ANTH_control_BWJ0023	5881	ANK3	Intronic
chr10	60728019	60728519	30	CD4 Naive._.MRSA_DU19-01S0003987	5220	ANK3	Intronic
chr10	60728563	60729063	2	CD4 TCM._.MRSA_DU19-01S0003542	4676	ANK3	Intronic
chr10	60729094	60729594	3	B naive._.MSSA_DU19-01S0003507	4145	ANK3	Intronic
chr10	60731430	60731930	12	B naive._.ANTH_control_BMI0093	1809	ANK3	Intronic
chr10	60732260	60732760	31	CD4 TCM._.MSSA_DU19-01S0004017	979	ANK3	Intronic
chr10	60733245	60733745	14	B naive._.ANTH_control_BMI0095	4	ANK3	Promoter
chr10	60753043	60753543	2	NK._.MRSA_DU19-01S0004013	19802	ANK3	Distal
chr10	60768752	60769252	29	CD4 TCM._.HI_control_AS14-03700	9328	CDK1	Distal
chr10	60778103	60778603	31	CD14 Mono._.HI_control_AS09-13278	21	CDK1	Promoter
chr10	60778666	60779166	18	CD8 TEM._.HI_control_AS09-13278	584	CDK1	Intronic
chr10	60779316	60779816	6	CD8 TEM._.MSSA_DU19-01S0003464	1234	CDK1	Intronic
chr10	60784553	60785053	24	CD14 Mono._.MRSA_DU19-01S0003992	6471	CDK1	Exonic
chr10	60789715	60790215	2	CD4 TCM._.ANTH_control_BMI0099	11633	CDK1	Intronic
chr10	60796987	60797487	3	CD8 TEM._.MRSA_DU19-01S0004013	18905	CDK1	Distal
chr10	60803398	60803898	17	CD14 Mono._.MRSA_DU19-01S0003987	25316	CDK1	Distal
chr10	60804098	60804598	2	CD4 Naive._.HI_control_AS17-00144	26016	CDK1	Distal
chr10	60808337	60808837	3	CD14 Mono._.MRSA_DU19-01S0003987	30255	CDK1	Distal
chr10	60809096	60809596	31	CD14 Mono._.HI_control_AS14-03700	31014	CDK1	Distal
chr10	60810638	60811138	13	CD14 Mono._.ANTH_control_BWJ0023	32556	CDK1	Distal
chr10	60816477	60816977	20	CD4 Naive._.HI_control_AS17-00144	38395	CDK1	Distal
chr10	60820385	60820885	6	NK._.MRSA_DU19-01S0004011	42303	CDK1	Distal
chr10	60841467	60841967	2	B naive._.MSSA_DU19-01S0003515	63385	CDK1	Distal
chr10	60844407	60844907	2	CD4 Naive._.MRSA_DU19-01S0003987	66325	CDK1	Distal
chr10	60845184	60845684	2	CD4 Naive._.MSSA_DU19-01S0004017	67102	CDK1	Distal
chr10	60852674	60853174	2	CD4 Naive._.MSSA_DU19-01S0004017	74592	CDK1	Distal
chr10	60855249	60855749	2	CD4 Naive._.MRSA_DU19-01S0003987	77167	CDK1	Distal
chr10	60860584	60861084	2	B naive._.MSSA_DU19-01S0003507	82502	CDK1	Distal
chr10	60878220	60878720	18	CD14 Mono._.MRSA_DU19-01S0003992	100138	CDK1	Intronic
chr10	60883224	60883724	3	B naive._.ANTH_control_BMI0095	105142	CDK1	Intronic
chr10	60910422	60910922	21	CD14 Mono._.HI_control_AS09-13278	90767	RHOBTB1	Intronic
chr10	60911179	60911679	2	NK_CD56bright._.ANTH_control_BMI0099	90010	RHOBTB1	Exonic
chr10	60941822	60942322	2	CD8 TEM._.MSSA_DU19-01S0004017	59367	RHOBTB1	Intronic
chr10	60942763	60943263	30	CD14 Mono._.MRSA_DU19-01S0003992	58426	RHOBTB1	Intronic
chr10	60943405	60943905	29	CD14 Mono._.HI_control_AS09-13278	57784	RHOBTB1	Intronic
chr10	60944043	60944543	31	CD14 Mono._.MRSA_DU19-01S0003992	57146	RHOBTB1	Intronic
chr10	60944573	60945073	10	B naive._.HI_control_AS14-03700	56616	RHOBTB1	Intronic
chr10	60945102	60945602	2	CD4 Naive._.HI_control_AS14-03700	56087	RHOBTB1	Intronic
chr10	60948987	60949487	2	CD8 TEM._.HI_control_AS17-00144	52202	RHOBTB1	Intronic
chr10	60960861	60961361	11	B naive._.HI_control_AS11-18755	40328	RHOBTB1	Intronic
chr10	60964100	60964600	25	CD14 Mono._.HI_control_AS14-03700	37089	RHOBTB1	Intronic
chr10	60974603	60975103	4	CD14 Mono._.MRSA_DU19-01S0003994	26586	RHOBTB1	Intronic
chr10	60978682	60979182	2	CD14 Mono._.MRSA_DU19-01S0003992	22507	RHOBTB1	Intronic
chr10	60989451	60989951	12	B naive._.HI_control_AS14-03700	11738	RHOBTB1	Intronic
chr10	61000892	61001392	2	CD8 TEM._.MSSA_DU19-01S0003507	297	RHOBTB1	Intronic
chr10	61001494	61001994	2	B naive._.HI_control_AS09-13278	303	RHOBTB1	Promoter
chr10	61064997	61065497	3	Platelet._.MRSA_DU19-01S0004015	48971	LINC00845	Distal
chr10	61076547	61077047	5	CD16 Mono._.ANTH_control_BMI0093	60521	LINC00845	Distal
chr10	61082622	61083122	2	CD16 Mono._.ANTH_control_BWJ0023	66596	LINC00845	Distal
chr10	61089606	61090106	2	B naive._.MSSA_DU19-01S0003464	73580	LINC00845	Distal
chr10	61117267	61117767	2	CD4 Naive._.MRSA_DU19-01S0003994	101241	LINC00845	Distal
chr10	61123712	61124212	2	B naive._.HI_control_AS11-18755	107686	LINC00845	Distal
chr10	61124724	61125224	10	B naive._.HI_control_AS11-18755	108698	LINC00845	Distal
chr10	61125804	61126304	11	B naive._.MSSA_DU19-01S0003464	109778	LINC00845	Distal
chr10	61127510	61128010	2	B naive._.HI_control_AS14-03700	111484	LINC00845	Distal
chr10	61133176	61133676	3	B naive._.HI_control_AS14-03700	117150	LINC00845	Distal
chr10	61135372	61135872	16	B naive._.MRSA_DU19-01S0003989	119346	LINC00845	Distal
chr10	61136059	61136559	4	B naive._.MRSA_DU19-01S0003989	120033	LINC00845	Distal
chr10	61137396	61137896	3	B naive._.MSSA_DU19-01S0003464	121370	LINC00845	Distal
chr10	61140726	61141226	11	B naive._.MSSA_DU19-01S0003509	124700	LINC00845	Distal
chr10	61142110	61142610	2	CD4 Naive._.HI_control_AS09-13278	126084	LINC00845	Distal
chr10	61153640	61154140	2	B naive._.HI_control_AS14-03700	137614	LINC00845	Distal
chr10	61249115	61249615	2	CD4 Naive._.MSSA_DU19-01S0004017	203273	TMEM26-AS1	Distal
chr10	61280248	61280748	10	CD14 Mono._.HI_control_AS11-18755	172140	TMEM26-AS1	Distal
chr10	61284224	61284724	25	CD14 Mono._.MRSA_DU19-01S0003994	168164	TMEM26-AS1	Distal
chr10	61286662	61287162	15	B naive._.HI_control_AS09-13278	165726	TMEM26-AS1	Distal
chr10	61317658	61318158	2	CD16 Mono._.MRSA_DU19-01S0003978	134730	TMEM26-AS1	Distal
chr10	61318392	61318892	2	CD16 Mono._.ANTH_control_BMI0093	133996	TMEM26-AS1	Distal
chr10	61342941	61343441	10	CD4 Naive._.MRSA_DU19-01S0003987	109447	TMEM26-AS1	Distal
chr10	61344106	61344606	2	CD14 Mono._.MRSA_DU19-01S0003987	108282	TMEM26-AS1	Distal
chr10	61376720	61377220	2	CD16 Mono._.MRSA_DU19-01S0003987	75668	TMEM26-AS1	Distal
chr10	61385200	61385700	22	CD14 Mono._.MSSA_DU19-01S0004017	67188	TMEM26-AS1	Distal
chr10	61388035	61388535	4	CD14 Mono._.MRSA_DU19-01S0003987	64353	TMEM26-AS1	Distal
chr10	61388900	61389400	24	CD14 Mono._.HI_control_AS11-18755	63488	TMEM26-AS1	Distal
chr10	61389899	61390399	31	CD14 Mono._.MRSA_DU19-01S0003992	62489	TMEM26-AS1	Distal
chr10	61390921	61391421	29	CD14 Mono._.MRSA_DU19-01S0003992	61467	TMEM26-AS1	Distal
chr10	61397101	61397601	24	CD14 Mono._.MRSA_DU19-01S0003992	55287	TMEM26-AS1	Distal
chr10	61397620	61398120	29	CD14 Mono._.HI_control_AS14-03700	54768	TMEM26-AS1	Distal
chr10	61398776	61399276	4	CD14 Mono._.MRSA_DU19-01S0003542	53612	TMEM26-AS1	Distal
chr10	61438561	61439061	3	CD4 TCM._.MSSA_DU19-01S0003464	13827	TMEM26-AS1	Intronic
chr10	61452143	61452643	2	CD4 TCM._.MSSA_DU19-01S0003453	245	TMEM26-AS1	Promoter
chr10	61452709	61453209	18	CD14 Mono._.HI_control_AS14-03700	319	TMEM26-AS1	Exonic
chr10	61453439	61453939	12	CD14 Mono._.HI_control_AS14-03700	238	TMEM26	Promoter
chr10	61455624	61456124	2	cDC2._.ANTH_control_BMI0099	2423	TMEM26	Intronic
chr10	61456594	61457094	2	CD4 TCM._.MSSA_DU19-01S0004017	3393	TMEM26	Intronic
chr10	61460827	61461327	2	CD4 Naive._.MRSA_DU19-01S0003992	7626	TMEM26	Intronic
chr10	61461747	61462247	2	CD4 Naive._.HI_control_AS09-13278	8546	TMEM26	Intronic
chr10	61464678	61465178	31	CD14 Mono._.HI_control_AS14-03700	11477	TMEM26	Intronic
chr10	61465961	61466461	31	CD14 Mono._.HI_control_AS11-18755	12760	TMEM26	Intronic
chr10	61470697	61471197	2	CD14 Mono._.MRSA_DU19-01S0003992	17496	TMEM26	Intronic
chr10	61472256	61472756	3	CD16 Mono._.ANTH_control_BMI0095	19055	TMEM26	Intronic
chr10	61478605	61479105	7	CD14 Mono._.HI_control_AS14-03700	25404	TMEM26	Intronic
chr10	61480174	61480674	3	CD16 Mono._.MRSA_DU19-01S0003987	26973	TMEM26	Intronic
chr10	61486052	61486552	3	CD14 Mono._.HI_control_AS17-00144	32851	TMEM26	Distal
chr10	61486673	61487173	31	CD14 Mono._.MRSA_DU19-01S0003992	33472	TMEM26	Distal
chr10	61487489	61487989	3	CD14 Mono._.MRSA_DU19-01S0003994	34288	TMEM26	Distal
chr10	61554848	61555348	7	CD14 Mono._.MSSA_DU19-01S0003509	101647	TMEM26	Distal
chr10	61556008	61556508	6	CD16 Mono._.ANTH_control_BMI0095	102807	TMEM26	Distal
chr10	61621580	61622080	2	NK._.HI_control_AS11-18755	41130	CABCOCO1	Distal
chr10	61623613	61624113	2	NK._.MRSA_DU19-01S0004015	39097	CABCOCO1	Distal
chr10	61662862	61663362	11	CD14 Mono._.ANTH_control_BMI0094	150	CABCOCO1	Exonic
chr10	61675874	61676374	3	CD16 Mono._.ANTH_control_BMI0095	13162	CABCOCO1	Intronic
chr10	61702790	61703290	3	CD14 Mono._.HI_control_AS09-13278	40078	CABCOCO1	Intronic
chr10	61733281	61733781	4	CD14 Mono._.HI_control_AS09-13278	70569	CABCOCO1	Intronic
chr10	61737556	61738056	4	NK._.ANTH_control_BMI0095	74844	CABCOCO1	Intronic
chr10	61742834	61743334	4	NK._.HI_control_AS11-18755	80122	CABCOCO1	Intronic
chr10	61750913	61751413	13	B naive._.MSSA_DU19-01S0003507	88201	CABCOCO1	Intronic
chr10	61751582	61752082	2	NK._.ANTH_control_BMI0095	88870	CABCOCO1	Intronic
chr10	61752353	61752853	3	NK._.HI_control_AS17-00144	89641	CABCOCO1	Intronic
chr10	61761354	61761854	2	CD4 TCM._.HI_control_AS17-00144	98642	CABCOCO1	Intronic
chr10	61765594	61766094	2	CD14 Mono._.HI_control_AS14-03700	102882	CABCOCO1	Intronic
chr10	61779844	61780344	8	CD8 TEM._.HI_control_AS17-00144	117132	CABCOCO1	Distal
chr10	61786623	61787123	5	CD14 Mono._.MRSA_DU19-01S0003978	114426	ARID5B	Distal
chr10	61795201	61795701	3	B naive._.MSSA_DU19-01S0003515	105848	ARID5B	Distal
chr10	61804336	61804836	11	CD14 Mono._.MRSA_DU19-01S0003992	96713	ARID5B	Distal
chr10	61811944	61812444	2	NK_CD56bright._.1	89105	ARID5B	Distal
chr10	61815476	61815976	2	Platelet._.MRSA_DU19-01S0004015	85573	ARID5B	Distal
chr10	61832866	61833366	11	CD14 Mono._.MRSA_DU19-01S0003542	68183	ARID5B	Distal
chr10	61834590	61835090	5	CD4 TCM._.MSSA_DU19-01S0003453	66459	ARID5B	Distal
chr10	61867230	61867730	6	B naive._.ANTH_control_BMI0094	33819	ARID5B	Distal
chr10	61867751	61868251	30	CD4 Naive._.HI_control_AS17-00144	33298	ARID5B	Distal
chr10	61868302	61868802	4	B naive._.ANTH_control_BWJ0023	32747	ARID5B	Distal
chr10	61882985	61883485	9	CD8 TEM._.HI_control_AS13-08590	18064	ARID5B	Distal
chr10	61883652	61884152	4	CD14 Mono._.MRSA_DU19-01S0003994	17397	ARID5B	Distal
chr10	61896191	61896691	2	B naive._.MSSA_DU19-01S0003507	4858	ARID5B	Distal
chr10	61896873	61897373	29	CD14 Mono._.MRSA_DU19-01S0003992	4176	ARID5B	Distal
chr10	61897593	61898093	23	CD14 Mono._.HI_control_AS14-03700	3456	ARID5B	Distal
chr10	61898323	61898823	5	B naive._.HI_control_AS09-13278	2726	ARID5B	Distal
chr10	61898990	61899490	24	CD14 Mono._.MRSA_DU19-01S0003994	2059	ARID5B	Distal
chr10	61899619	61900119	14	CD16 Mono._.MRSA_DU19-01S0003549	1430	ARID5B	Promoter
chr10	61900139	61900639	16	B naive._.HI_control_AS11-18755	910	ARID5B	Promoter
chr10	61900680	61901180	14	CD4 Naive._.MRSA_DU19-01S0003542	369	ARID5B	Promoter
chr10	61901396	61901896	28	CD4 Naive._.MRSA_DU19-01S0003987	345	ARID5B	Exonic
chr10	61902013	61902513	17	CD4 TCM._.MSSA_DU19-01S0003453	962	ARID5B	Exonic
chr10	61902730	61903230	30	CD4 Naive._.MRSA_DU19-01S0003987	1679	ARID5B	Intronic
chr10	61903585	61904085	7	B memory._.ANTH_control_BWJ0023	2534	ARID5B	Intronic
chr10	61904682	61905182	24	CD14 Mono._.MRSA_DU19-01S0003992	3631	ARID5B	Intronic
chr10	61915023	61915523	2	B naive._.HI_control_AS09-13278	13972	ARID5B	Intronic
chr10	61918566	61919066	3	CD16 Mono._.ANTH_control_BMI0095	17515	ARID5B	Intronic
chr10	61933837	61934337	11	CD4 Naive._.HI_control_AS17-00144	32786	ARID5B	Intronic
chr10	61937429	61937929	6	CD16 Mono._.ANTH_control_BMI0095	36378	ARID5B	Intronic
chr10	61938746	61939246	13	CD16 Mono._.ANTH_control_BMI0095	37695	ARID5B	Intronic
chr10	61939833	61940333	4	CD16 Mono._.MSSA_DU19-01S0003453	38782	ARID5B	Intronic
chr10	61940591	61941091	7	CD16 Mono._.MSSA_DU19-01S0003453	39540	ARID5B	Intronic
chr10	61941186	61941686	30	CD14 Mono._.MRSA_DU19-01S0003992	40135	ARID5B	Intronic
chr10	61941770	61942270	11	NK._.MRSA_DU19-01S0003549	40719	ARID5B	Intronic
chr10	61942509	61943009	22	CD8 TEM._.MRSA_DU19-01S0003989	41458	ARID5B	Intronic
chr10	61943102	61943602	23	CD4 Naive._.MRSA_DU19-01S0003987	42051	ARID5B	Intronic
chr10	61943616	61944116	19	CD4 Naive._.MRSA_DU19-01S0003549	42565	ARID5B	Intronic
chr10	61944732	61945232	3	CD16 Mono._.MRSA_DU19-01S0003542	43681	ARID5B	Intronic
chr10	61950573	61951073	2	CD4 TCM._.HI_control_AS13-08590	49522	ARID5B	Intronic
chr10	61958091	61958591	2	B naive._.ANTH_control_BMI0095	57040	ARID5B	Intronic
chr10	61960645	61961145	4	CD4 TCM._.MRSA_DU19-01S0003987	59594	ARID5B	Intronic
chr10	61961163	61961663	10	CD4 Naive._.MRSA_DU19-01S0003992	60112	ARID5B	Intronic
chr10	61961849	61962349	3	CD14 Mono._.MRSA_DU19-01S0003542	60798	ARID5B	Intronic
chr10	61963644	61964144	2	NK._.ANTH_control_BMI0101	62593	ARID5B	Intronic
chr10	61965969	61966469	15	CD14 Mono._.ANTH_control_BMI0095	64918	ARID5B	Intronic
chr10	61975242	61975742	16	CD14 Mono._.MRSA_DU19-01S0003992	74191	ARID5B	Intronic
chr10	61977407	61977907	2	B naive._.ANTH_control_BMI0094	76356	ARID5B	Intronic
chr10	61978904	61979404	26	CD14 Mono._.HI_control_AS09-13278	77853	ARID5B	Intronic
chr10	61980821	61981321	3	CD16 Mono._.MRSA_DU19-01S0003542	79770	ARID5B	Intronic
chr10	61981634	61982134	3	B naive._.ANTH_control_BMI0095	80583	ARID5B	Intronic
chr10	61986571	61987071	11	NK._.MSSA_DU19-01S0003509	85520	ARID5B	Intronic
chr10	61987181	61987681	2	B naive._.ANTH_control_BMI0095	86130	ARID5B	Intronic
chr10	61987868	61988368	16	B naive._.HI_control_AS09-13278	86817	ARID5B	Intronic
chr10	61989935	61990435	2	CD16 Mono._.MRSA_DU19-01S0003987	88884	ARID5B	Intronic
chr10	61990747	61991247	12	CD14 Mono._.MRSA_DU19-01S0003987	89696	ARID5B	Intronic
chr10	61991891	61992391	15	CD8 TEM._.MSSA_DU19-01S0003462	90840	ARID5B	Intronic
chr10	61992614	61993114	30	CD4 Naive._.MRSA_DU19-01S0003987	91563	ARID5B	Intronic
chr10	61993169	61993669	22	CD4 TCM._.MRSA_DU19-01S0003978	92118	ARID5B	Intronic
chr10	61994083	61994583	23	CD4 TCM._.MSSA_DU19-01S0003453	93032	ARID5B	Intronic
chr10	61998917	61999417	9	CD16 Mono._.ANTH_control_BMI0095	97866	ARID5B	Intronic
chr10	61999659	62000159	12	B naive._.ANTH_control_BWJ0023	98608	ARID5B	Intronic
chr10	62000169	62000669	16	B naive._.ANTH_control_BWJ0023	99118	ARID5B	Intronic
chr10	62000763	62001263	4	B naive._.HI_control_AS09-13278	99712	ARID5B	Intronic
chr10	62008891	62009391	2	CD4 TCM._.MSSA_DU19-01S0003453	107840	ARID5B	Intronic
chr10	62011458	62011958	2	B naive._.MSSA_DU19-01S0003515	110407	ARID5B	Intronic
chr10	62016397	62016897	9	B naive._.ANTH_control_BMI0094	115346	ARID5B	Intronic
chr10	62017118	62017618	16	B naive._.MRSA_DU19-01S0003542	116067	ARID5B	Intronic
chr10	62018389	62018889	10	B naive._.ANTH_control_BWJ0023	117338	ARID5B	Intronic
chr10	62018913	62019413	11	CD16 Mono._.MRSA_DU19-01S0003987	117862	ARID5B	Intronic
chr10	62019808	62020308	2	CD8 TEM._.MRSA_DU19-01S0003994	118757	ARID5B	Intronic
chr10	62020404	62020904	7	B naive._.HI_control_AS11-18755	119353	ARID5B	Intronic
chr10	62021246	62021746	3	CD16 Mono._.MSSA_DU19-01S0003464	120195	ARID5B	Intronic
chr10	62022091	62022591	2	CD4 TCM._.HI_control_AS17-00144	121040	ARID5B	Intronic
chr10	62022880	62023380	3	CD8 TEM._.ANTH_control_BMI0099	121829	ARID5B	Intronic
chr10	62023388	62023888	4	CD16 Mono._.MSSA_DU19-01S0003492	122337	ARID5B	Intronic
chr10	62026193	62026693	2	CD8 TEM._.MRSA_DU19-01S0004015	125142	ARID5B	Intronic
chr10	62027429	62027929	2	B naive._.MSSA_DU19-01S0003464	126378	ARID5B	Intronic
chr10	62028098	62028598	2	B naive._.HI_control_AS09-13278	127047	ARID5B	Intronic
chr10	62029337	62029837	13	CD14 Mono._.MRSA_DU19-01S0003992	128286	ARID5B	Intronic
chr10	62031467	62031967	6	B naive._.MSSA_DU19-01S0003515	130416	ARID5B	Intronic
chr10	62033044	62033544	2	CD4 TCM._.MRSA_DU19-01S0003992	131993	ARID5B	Intronic
chr10	62037822	62038322	10	CD4 Naive._.MSSA_DU19-01S0003507	136771	ARID5B	Intronic
chr10	62038588	62039088	31	CD4 TCM._.MSSA_DU19-01S0003453	137537	ARID5B	Intronic
chr10	62043220	62043720	5	CD4 Naive._.MRSA_DU19-01S0003987	142169	ARID5B	Intronic
chr10	62044593	62045093	13	CD16 Mono._.MRSA_DU19-01S0003987	143542	ARID5B	Intronic
chr10	62045156	62045656	9	B naive._.ANTH_control_BMI0095	144105	ARID5B	Intronic
chr10	62045897	62046397	3	CD4 Naive._.MRSA_DU19-01S0003987	144846	ARID5B	Intronic
chr10	62046420	62046920	16	B naive._.MSSA_DU19-01S0003464	145369	ARID5B	Intronic
chr10	62047174	62047674	11	CD8 TEM._.MRSA_DU19-01S0004015	146123	ARID5B	Intronic
chr10	62047863	62048363	29	CD8 TEM._.MRSA_DU19-01S0003542	146812	ARID5B	Intronic
chr10	62048438	62048938	13	CD8 TEM._.HI_control_AS14-03700	147387	ARID5B	Intronic
chr10	62049007	62049507	31	CD4 TCM._.MRSA_DU19-01S0003987	147956	ARID5B	Exonic
chr10	62049612	62050112	16	CD8 TEM._.HI_control_AS09-13278	148561	ARID5B	Intronic
chr10	62050263	62050763	28	CD4 TCM._.HI_control_AS17-00144	149212	ARID5B	Intronic
chr10	62050936	62051436	32	CD4 TCM._.MRSA_DU19-01S0003987	149885	ARID5B	Intronic
chr10	62052897	62053397	2	CD8 TEM._.HI_control_AS13-08590	151846	ARID5B	Intronic
chr10	62053786	62054286	11	CD4 TCM._.MRSA_DU19-01S0004013	152735	ARID5B	Intronic
chr10	62054794	62055294	16	B naive._.MSSA_DU19-01S0003509	153743	ARID5B	Intronic
chr10	62055817	62056317	3	CD16 Mono._.MRSA_DU19-01S0003987	154766	ARID5B	Intronic
chr10	62056807	62057307	2	CD4 Naive._.MRSA_DU19-01S0003992	155756	ARID5B	Intronic
chr10	62058395	62058895	17	CD14 Mono._.MRSA_DU19-01S0003992	157344	ARID5B	Intronic
chr10	62059186	62059686	21	CD16 Mono._.MRSA_DU19-01S0003987	158135	ARID5B	Intronic
chr10	62061329	62061829	2	CD4 TCM._.HI_control_AS09-13278	160278	ARID5B	Intronic
chr10	62061996	62062496	2	CD4 Naive._.MRSA_DU19-01S0003989	160945	ARID5B	Intronic
chr10	62062754	62063254	2	CD4 Naive._.MRSA_DU19-01S0003987	161703	ARID5B	Intronic
chr10	62065027	62065527	2	NK._.HI_control_AS11-18755	163976	ARID5B	Intronic
chr10	62069545	62070045	6	CD16 Mono._.MRSA_DU19-01S0003987	168494	ARID5B	Exonic
chr10	62070267	62070767	3	CD16 Mono._.MSSA_DU19-01S0003515	169216	ARID5B	Intronic
chr10	62072007	62072507	2	CD4 TCM._.MRSA_DU19-01S0003989	170956	ARID5B	Intronic
chr10	62074933	62075433	2	B naive._.HI_control_AS11-18755	173882	ARID5B	Intronic
chr10	62076681	62077181	3	B naive._.ANTH_control_BMI0095	175630	ARID5B	Intronic
chr10	62077223	62077723	2	B naive._.ANTH_control_BMI0094	176172	ARID5B	Intronic
chr10	62080194	62080694	16	B naive._.HI_control_AS11-18755	179143	ARID5B	Intronic
chr10	62080973	62081473	2	B naive._.ANTH_control_BMI0095	179922	ARID5B	Intronic
chr10	62081652	62082152	2	CD4 TCM._.MRSA_DU19-01S0003992	180601	ARID5B	Intronic
chr10	62082615	62083115	31	CD4 TCM._.ANTH_control_BWJ0023	181564	ARID5B	Intronic
chr10	62083338	62083838	7	CD8 TEM._.MRSA_DU19-01S0003987	182287	ARID5B	Intronic
chr10	62083891	62084391	2	B naive._.MRSA_DU19-01S0003989	182840	ARID5B	Intronic
chr10	62084639	62085139	2	CD4 TCM._.MRSA_DU19-01S0004015	183588	ARID5B	Intronic
chr10	62092926	62093426	2	CD4 TCM._.MRSA_DU19-01S0003992	175530	RTKN2	Exonic
chr10	62093587	62094087	2	CD8 TEM._.MRSA_DU19-01S0004015	174869	RTKN2	Exonic
chr10	62098560	62099060	3	CD14 Mono._.MRSA_DU19-01S0003987	169896	RTKN2	Distal
chr10	62099071	62099571	6	CD14 Mono._.MSSA_DU19-01S0003509	169385	RTKN2	Distal
chr10	62105210	62105710	11	B naive._.MSSA_DU19-01S0003466	163246	RTKN2	Distal
chr10	62108032	62108532	4	B naive._.MSSA_DU19-01S0003464	160424	RTKN2	Distal
chr10	62108694	62109194	4	CD4 TCM._.HI_control_AS11-18755	159762	RTKN2	Distal
chr10	62109351	62109851	25	CD14 Mono._.MRSA_DU19-01S0003994	159105	RTKN2	Distal
chr10	62109893	62110393	30	CD14 Mono._.HI_control_AS09-13278	158563	RTKN2	Distal
chr10	62110410	62110910	2	B naive._.ANTH_control_BMI0093	158046	RTKN2	Distal
chr10	62121148	62121648	4	CD8 TEM._.HI_control_AS13-08590	147308	RTKN2	Distal
chr10	62128425	62128925	3	CD14 Mono._.ANTH_control_BMI0094	140031	RTKN2	Distal
chr10	62153125	62153625	31	CD14 Mono._.HI_control_AS09-13278	115331	RTKN2	Distal
chr10	62156094	62156594	6	CD14 Mono._.MSSA_DU19-01S0003462	112362	RTKN2	Distal
chr10	62158093	62158593	2	CD16 Mono._.ANTH_control_BMI0095	110363	RTKN2	Distal
chr10	62159263	62159763	9	CD14 Mono._.MRSA_DU19-01S0003987	109193	RTKN2	Distal
chr10	62165566	62166066	2	CD16 Mono._.ANTH_control_BMI0095	102890	RTKN2	Distal
chr10	62166765	62167265	27	CD14 Mono._.MRSA_DU19-01S0003992	101691	RTKN2	Distal
chr10	62170712	62171212	5	B naive._.MSSA_DU19-01S0003464	97744	RTKN2	Distal
chr10	62172171	62172671	9	NK._.ANTH_control_BMI0101	96285	RTKN2	Distal
chr10	62178550	62179050	2	CD4 TCM._.MRSA_DU19-01S0003987	89906	RTKN2	Distal
chr10	62179294	62179794	2	CD4 TCM._.MRSA_DU19-01S0003992	89162	RTKN2	Distal
chr10	62182605	62183105	7	CD4 TCM._.MRSA_DU19-01S0003989	85851	RTKN2	Distal
chr10	62183429	62183929	30	CD4 Naive._.MRSA_DU19-01S0003987	85027	RTKN2	Exonic
chr10	62184323	62184823	11	CD4 TCM._.MSSA_DU19-01S0003527	84133	RTKN2	Intronic
chr10	62185089	62185589	2	CD4 TCM._.ANTH_control_BMI0101	83367	RTKN2	Intronic
chr10	62186251	62186751	2	CD4 Naive._.MRSA_DU19-01S0003989	82205	RTKN2	Intronic
chr10	62187238	62187738	7	CD4 TCM._.ANTH_control_BWJ0023	81218	RTKN2	Intronic
chr10	62188218	62188718	3	CD4 TCM._.MRSA_DU19-01S0003987	80238	RTKN2	Intronic
chr10	62199582	62200082	16	CD4 TCM._.MRSA_DU19-01S0003987	68874	RTKN2	Exonic
chr10	62202389	62202889	2	CD4 TCM._.MRSA_DU19-01S0003987	66067	RTKN2	Intronic
chr10	62212634	62213134	3	NK._.HI_control_AS11-18755	55822	RTKN2	Intronic
chr10	62222063	62222563	2	CD4 TCM._.MSSA_DU19-01S0003453	46393	RTKN2	Intronic
chr10	62225232	62225732	2	CD4 TCM._.MRSA_DU19-01S0004015	43224	RTKN2	Intronic
chr10	62228532	62229032	2	CD4 TCM._.MRSA_DU19-01S0003989	39924	RTKN2	Intronic
chr10	62230290	62230790	5	CD4 TCM._.ANTH_control_BWJ0023	38166	RTKN2	Intronic
chr10	62234145	62234645	2	CD4 TCM._.ANTH_control_BWJ0023	34311	RTKN2	Intronic
chr10	62234765	62235265	3	CD4 TCM._.MRSA_DU19-01S0003989	33691	RTKN2	Intronic
chr10	62238846	62239346	4	CD4 TCM._.ANTH_control_BWJ0023	29610	RTKN2	Exonic
chr10	62239867	62240367	6	CD4 Naive._.MRSA_DU19-01S0003987	28589	RTKN2	Intronic
chr10	62241842	62242342	2	B naive._.MSSA_DU19-01S0003464	26614	RTKN2	Intronic
chr10	62243186	62243686	30	CD14 Mono._.MRSA_DU19-01S0003992	25270	RTKN2	Intronic
chr10	62244157	62244657	10	CD14 Mono._.MSSA_DU19-01S0004017	24299	RTKN2	Intronic
chr10	62244960	62245460	27	CD4 TCM._.ANTH_control_BMI0093	23496	RTKN2	Intronic
chr10	62249898	62250398	3	CD16 Mono._.ANTH_control_BWJ0023	18558	RTKN2	Intronic
chr10	62250816	62251316	5	CD14 Mono._.MRSA_DU19-01S0003542	17640	RTKN2	Intronic
chr10	62258892	62259392	2	CD14 Mono._.MSSA_DU19-01S0003464	9564	RTKN2	Intronic
chr10	62264620	62265120	26	CD14 Mono._.HI_control_AS09-13278	3836	RTKN2	Intronic
chr10	62267898	62268398	4	B naive._.MSSA_DU19-01S0003507	558	RTKN2	Intronic
chr10	62268492	62268992	31	CD14 Mono._.MRSA_DU19-01S0003992	34	RTKN2	Promoter
chr10	62269153	62269653	4	CD4 Naive._.MRSA_DU19-01S0003542	695	RTKN2	Promoter
chr10	62280498	62280998	2	NK._.MRSA_DU19-01S0004011	12040	RTKN2	Distal
chr10	62302698	62303198	4	CD4 TCM._.HI_control_AS17-00144	34240	RTKN2	Distal
chr10	62305771	62306271	3	CD4 TCM._.MSSA_DU19-01S0004017	37313	RTKN2	Distal
chr10	62306650	62307150	12	CD4 Naive._.ANTH_control_BMI0093	38192	RTKN2	Distal
chr10	62333933	62334433	4	B naive._.MSSA_DU19-01S0003509	40008	ZNF365	Distal
chr10	62335316	62335816	5	B naive._.HI_control_AS11-18755	38625	ZNF365	Distal
chr10	62368139	62368639	3	CD4 TCM._.MRSA_DU19-01S0003987	5802	ZNF365	Distal
chr10	62369105	62369605	8	CD4 TCM._.ANTH_control_BMI0095	4836	ZNF365	Distal
chr10	62371263	62371763	3	CD8 Naive._.MSSA_DU19-01S0003464	2678	ZNF365	Distal
chr10	62371780	62372280	3	CD8 Naive._.MSSA_DU19-01S0003466	2161	ZNF365	Distal
chr10	62372639	62373139	2	CD8 TEM._.MRSA_DU19-01S0004015	1302	ZNF365	Promoter
chr10	62373197	62373697	2	CD8 TEM._.MSSA_DU19-01S0003507	744	ZNF365	Promoter
chr10	62374014	62374514	25	CD4 Naive._.MRSA_DU19-01S0003992	71	ZNF365	Promoter
chr10	62374997	62375497	13	CD8 TEM._.HI_control_AS13-08590	1054	ZNF365	Intronic
chr10	62376586	62377086	2	CD8 TEM._.MRSA_DU19-01S0003542	2643	ZNF365	Exonic
chr10	62381214	62381714	2	CD8 TEM._.MRSA_DU19-01S0003542	7271	ZNF365	Intronic
chr10	62383374	62383874	11	NK._.MRSA_DU19-01S0004013	9431	ZNF365	Intronic
chr10	62384001	62384501	10	CD4 Naive._.MRSA_DU19-01S0003992	10058	ZNF365	Intronic
chr10	62384555	62385055	4	NK._.MSSA_DU19-01S0003462	10612	ZNF365	Intronic
chr10	62385951	62386451	2	CD4 TCM._.HI_control_AS17-00144	12008	ZNF365	Intronic
chr10	62388361	62388861	6	NK._.MSSA_DU19-01S0003527	14418	ZNF365	Intronic
chr10	62414295	62414795	2	CD4 TCM._.MRSA_DU19-01S0003989	40352	ZNF365	Intronic
chr10	62433215	62433715	23	CD14 Mono._.MSSA_DU19-01S0004017	59272	ZNF365	Intronic
chr10	62437569	62438069	15	NK._.ANTH_control_BMI0101	63626	ZNF365	Intronic
chr10	62451244	62451744	8	B naive._.HI_control_AS14-03700	77301	ZNF365	Intronic
chr10	62454984	62455484	7	CD14 Mono._.ANTH_control_BMI0095	81041	ZNF365	Intronic
chr10	62456523	62457023	16	B naive._.HI_control_AS14-03700	82580	ZNF365	Intronic
chr10	62457610	62458110	11	CD8 TEM._.MRSA_DU19-01S0003987	83667	ZNF365	Intronic
chr10	62473171	62473671	16	CD16 Mono._.ANTH_control_BMI0101	99228	ZNF365	Intronic
chr10	62480147	62480647	6	CD14 Mono._.ANTH_control_BMI0094	106204	ZNF365	Intronic
chr10	62481069	62481569	7	CD14 Mono._.MRSA_DU19-01S0003542	107126	ZNF365	Intronic
chr10	62491529	62492029	13	CD14 Mono._.MRSA_DU19-01S0003987	117586	ZNF365	Intronic
chr10	62492500	62493000	25	CD14 Mono._.HI_control_AS09-13278	118557	ZNF365	Intronic
chr10	62493911	62494411	30	CD14 Mono._.ANTH_control_BMI0094	119968	ZNF365	Intronic
chr10	62499600	62500100	5	CD16 Mono._.MSSA_DU19-01S0003492	125657	ZNF365	Intronic
chr10	62501481	62501981	29	CD14 Mono._.MSSA_DU19-01S0003462	127538	ZNF365	Intronic
chr10	62503165	62503665	28	CD14 Mono._.MRSA_DU19-01S0003994	129222	ZNF365	Intronic
chr10	62506355	62506855	14	CD16 Mono._.ANTH_control_BMI0094	132412	ZNF365	Intronic
chr10	62517325	62517825	2	CD14 Mono._.MRSA_DU19-01S0003987	143382	ZNF365	Intronic
chr10	62527238	62527738	16	B naive._.HI_control_AS11-18755	153295	ZNF365	Intronic
chr10	62527918	62528418	11	B naive._.ANTH_control_BMI0099	153975	ZNF365	Intronic
chr10	62528461	62528961	16	B naive._.HI_control_AS11-18755	154518	ZNF365	Intronic
chr10	62529250	62529750	2	B naive._.Other	155307	ZNF365	Intronic
chr10	62533966	62534466	4	CD16 Mono._.Other	160023	ZNF365	Intronic
chr10	62538570	62539070	19	CD16 Mono._.MSSA_DU19-01S0003492	164627	ZNF365	Intronic
chr10	62540216	62540716	18	CD16 Mono._.ANTH_control_BMI0094	166273	ZNF365	Intronic
chr10	62541242	62541742	11	CD14 Mono._.MRSA_DU19-01S0003542	167299	ZNF365	Intronic
chr10	62541793	62542293	31	CD14 Mono._.MRSA_DU19-01S0003542	167850	ZNF365	Intronic
chr10	62545101	62545601	13	CD14 Mono._.MSSA_DU19-01S0003453	171158	ZNF365	Intronic
chr10	62545602	62546102	31	CD14 Mono._.MRSA_DU19-01S0003987	171659	ZNF365	Intronic
chr10	62554568	62555068	3	cDC2._.ANTH_control_BMI0099	180625	ZNF365	Intronic
chr10	62577686	62578186	2	B naive._.ANTH_control_BMI0093	203743	ZNF365	Intronic
chr10	62589610	62590110	6	CD14 Mono._.MSSA_DU19-01S0003464	214996	ADO	Intronic
chr10	62590277	62590777	8	CD14 Mono._.MRSA_DU19-01S0003978	214329	ADO	Intronic
chr10	62592264	62592764	6	CD14 Mono._.MSSA_DU19-01S0003453	212342	ADO	Intronic
chr10	62593968	62594468	24	CD4 TCM._.MRSA_DU19-01S0003987	210638	ADO	Intronic
chr10	62610600	62611100	24	CD4 Naive._.HI_control_AS17-00144	194006	ADO	Intronic
chr10	62611310	62611810	6	CD16 Mono._.MRSA_DU19-01S0003549	193296	ADO	Intronic
chr10	62614108	62614608	3	CD8 TEM._.HI_control_AS09-13278	190498	ADO	Intronic
chr10	62614671	62615171	17	CD14 Mono._.MRSA_DU19-01S0003987	189935	ADO	Intronic
chr10	62616883	62617383	15	CD14 Mono._.HI_control_AS14-03700	187723	ADO	Intronic
chr10	62617504	62618004	20	CD14 Mono._.MSSA_DU19-01S0003453	187102	ADO	Intronic
chr10	62618020	62618520	31	CD14 Mono._.MRSA_DU19-01S0003987	186586	ADO	Intronic
chr10	62618855	62619355	31	CD14 Mono._.HI_control_AS09-13278	185751	ADO	Intronic
chr10	62619579	62620079	7	CD14 Mono._.ANTH_control_BMI0094	185027	ADO	Intronic
chr10	62620441	62620941	31	CD14 Mono._.MRSA_DU19-01S0003994	184165	ADO	Intronic
chr10	62621035	62621535	12	CD16 Mono._.MRSA_DU19-01S0003987	183571	ADO	Intronic
chr10	62621880	62622380	2	CD16 Mono._.MRSA_DU19-01S0003542	182726	ADO	Intronic
chr10	62622454	62622954	5	CD16 Mono._.Other	182152	ADO	Intronic
chr10	62631182	62631682	9	CD14 Mono._.MRSA_DU19-01S0003992	173424	ADO	Intronic
chr10	62632452	62632952	31	CD14 Mono._.MSSA_DU19-01S0003464	172154	ADO	Intronic
chr10	62633838	62634338	4	CD16 Mono._.MRSA_DU19-01S0003987	170768	ADO	Intronic
chr10	62634965	62635465	20	CD16 Mono._.MSSA_DU19-01S0003492	169641	ADO	Intronic
chr10	62635892	62636392	2	CD14 Mono._.MSSA_DU19-01S0003464	168714	ADO	Intronic
chr10	62636746	62637246	17	CD8 TEM._.MRSA_DU19-01S0003987	167860	ADO	Intronic
chr10	62637263	62637763	30	CD4 Naive._.MRSA_DU19-01S0003992	167343	ADO	Intronic
chr10	62637845	62638345	31	CD14 Mono._.MRSA_DU19-01S0003987	166761	ADO	Intronic
chr10	62638531	62639031	7	CD14 Mono._.MSSA_DU19-01S0003462	166075	ADO	Intronic
chr10	62639115	62639615	8	CD16 Mono._.MRSA_DU19-01S0003987	165491	ADO	Intronic
chr10	62640319	62640819	21	CD14 Mono._.MRSA_DU19-01S0003987	164287	ADO	Intronic
chr10	62643980	62644480	5	CD16 Mono._.Other	160626	ADO	Intronic
chr10	62647350	62647850	6	CD16 Mono._.ANTH_control_BMI0095	157256	ADO	Intronic
chr10	62648908	62649408	6	CD16 Mono._.MRSA_DU19-01S0003542	155698	ADO	Intronic
chr10	62652636	62653136	2	NK._.ANTH_control_BMI0101	151970	ADO	Intronic
chr10	62653174	62653674	16	B naive._.ANTH_control_BMI0093	151432	ADO	Intronic
chr10	62666216	62666716	28	CD14 Mono._.MRSA_DU19-01S0003987	138390	ADO	Intronic
chr10	62669302	62669802	15	CD14 Mono._.MRSA_DU19-01S0003987	135304	ADO	Intronic
chr10	62670348	62670848	2	CD8 TEM._.ANTH_control_BWJ0023	134258	ADO	Exonic
chr10	62671147	62671647	12	NK._.MRSA_DU19-01S0004015	133459	ADO	Exonic
chr10	62681138	62681638	27	NK._.MSSA_DU19-01S0003492	123468	ADO	Distal
chr10	62681735	62682235	12	NK._.MSSA_DU19-01S0003527	122871	ADO	Distal
chr10	62682340	62682840	3	CD8 TEM._.MRSA_DU19-01S0003987	122266	ADO	Distal
chr10	62687278	62687778	10	CD14 Mono._.MRSA_DU19-01S0003989	117328	ADO	Distal
chr10	62688977	62689477	2	CD4 TCM._.MSSA_DU19-01S0003466	115629	ADO	Distal
chr10	62689576	62690076	6	CD4 Naive._.HI_control_AS17-00144	115030	ADO	Distal
chr10	62690575	62691075	23	CD4 TCM._.ANTH_control_BWJ0023	114031	ADO	Distal
chr10	62691261	62691761	5	NK._.MSSA_DU19-01S0003492	113345	ADO	Distal
chr10	62694462	62694962	21	CD8 TEM._.MRSA_DU19-01S0003987	110144	ADO	Distal
chr10	62696695	62697195	12	B naive._.HI_control_AS11-18755	107911	ADO	Distal
chr10	62708472	62708972	10	CD14 Mono._.HI_control_AS14-03700	96134	ADO	Distal
chr10	62710157	62710657	26	CD14 Mono._.MRSA_DU19-01S0003994	94449	ADO	Distal
chr10	62715796	62716296	2	CD4 TCM._.HI_control_AS09-13278	88810	ADO	Distal
chr10	62719016	62719516	2	CD14 Mono._.MSSA_DU19-01S0003509	85590	ADO	Distal
chr10	62726037	62726537	8	NK._.MSSA_DU19-01S0003509	78569	ADO	Distal
chr10	62727868	62728368	8	CD14 Mono._.MRSA_DU19-01S0003542	76738	ADO	Distal
chr10	62728428	62728928	27	CD14 Mono._.MSSA_DU19-01S0004017	76178	ADO	Distal
chr10	62732902	62733402	32	CD4 TCM._.MSSA_DU19-01S0004017	71704	ADO	Distal
chr10	62733547	62734047	17	CD4 TCM._.MSSA_DU19-01S0003492	71059	ADO	Distal
chr10	62734380	62734880	6	MAIT._.MSSA_DU19-01S0003466	70226	ADO	Distal
chr10	62735451	62735951	8	B naive._.ANTH_control_BMI0094	69155	ADO	Distal
chr10	62736233	62736733	17	CD14 Mono._.MRSA_DU19-01S0003542	68373	ADO	Distal
chr10	62742598	62743098	31	CD14 Mono._.MSSA_DU19-01S0004017	62008	ADO	Distal
chr10	62744083	62744583	3	CD16 Mono._.MSSA_DU19-01S0003453	60523	ADO	Distal
chr10	62744719	62745219	2	Platelet._.MRSA_DU19-01S0004015	59887	ADO	Distal
chr10	62745399	62745899	18	CD16 Mono._.MSSA_DU19-01S0003464	59207	ADO	Distal
chr10	62748362	62748862	8	CD8 TEM._.MRSA_DU19-01S0003987	56244	ADO	Distal
chr10	62749246	62749746	2	MAIT._.MSSA_DU19-01S0003527	55360	ADO	Distal
chr10	62755559	62756059	17	CD4 TCM._.HI_control_AS14-03700	49047	ADO	Distal
chr10	62756207	62756707	2	NK._.MRSA_DU19-01S0004015	48399	ADO	Distal
chr10	62759777	62760277	25	CD14 Mono._.MSSA_DU19-01S0003453	44829	ADO	Distal
chr10	62760294	62760794	28	CD14 Mono._.MRSA_DU19-01S0003987	44312	ADO	Distal
chr10	62761163	62761663	13	CD14 Mono._.MRSA_DU19-01S0003989	43443	ADO	Distal
chr10	62765633	62766133	3	CD4 TCM._.ANTH_control_BWJ0023	38973	ADO	Distal
chr10	62769683	62770183	2	CD8 TEM._.MRSA_DU19-01S0003987	34923	ADO	Distal
chr10	62778824	62779324	2	NK._.HI_control_AS13-08590	25782	ADO	Distal
chr10	62779409	62779909	29	CD4 Naive._.MRSA_DU19-01S0003987	25197	ADO	Distal
chr10	62780158	62780658	2	CD8 TEM._.MRSA_DU19-01S0003987	24448	ADO	Distal
chr10	62803965	62804465	6	B naive._.ANTH_control_BMI0094	641	ADO	Promoter
chr10	62804487	62804987	30	CD4 Naive._.MRSA_DU19-01S0003987	119	ADO	Promoter
chr10	62805242	62805742	21	CD8 TEM._.MSSA_DU19-01S0003462	634	ADO	Exonic
chr10	62805861	62806361	11	CD8 TEM._.MSSA_DU19-01S0003462	1253	ADO	Exonic
chr10	62806400	62806900	2	CD4 Naive._.MSSA_DU19-01S0003462	1792	ADO	Exonic
chr10	62810751	62811251	3	CD4 TCM._.MSSA_DU19-01S0003453	6143	ADO	Distal
chr10	62811512	62812012	20	NK._.MSSA_DU19-01S0003492	6904	ADO	Distal
chr10	62812878	62813378	2	CD8 TEM._.HI_control_AS11-18755	6038	EGR2	Exonic
chr10	62813949	62814449	2	CD4 Naive._.ANTH_control_BMI0099	4967	EGR2	Exonic
chr10	62814881	62815381	13	NK._.MSSA_DU19-01S0004017	4035	EGR2	Intronic
chr10	62815392	62815892	28	CD4 Naive._.HI_control_AS17-00144	3524	EGR2	Intronic
chr10	62816534	62817034	30	CD4 Naive._.MSSA_DU19-01S0003453	2382	EGR2	Intronic
chr10	62817126	62817626	28	CD4 TCM._.MRSA_DU19-01S0003992	1790	EGR2	Intronic
chr10	62817874	62818374	29	CD4 Naive._.MRSA_DU19-01S0003992	1042	EGR2	Intronic
chr10	62818638	62819138	27	CD4 Naive._.MRSA_DU19-01S0003992	278	EGR2	Intronic
chr10	62819146	62819646	7	CD4 Naive._.MSSA_DU19-01S0003507	228	EGR2	Promoter
chr10	62820535	62821035	2	NK._.HI_control_AS17-00144	1617	EGR2	Promoter
chr10	62826172	62826672	9	CD14 Mono._.MSSA_DU19-01S0004017	7254	EGR2	Distal
chr10	62830686	62831186	20	CD14 Mono._.HI_control_AS17-00144	11768	EGR2	Distal
chr10	62836982	62837482	3	CD4 Naive._.MRSA_DU19-01S0003987	18064	EGR2	Distal
chr10	62839526	62840026	11	CD14 Mono._.ANTH_control_BWJ0023	20608	EGR2	Distal
chr10	62843847	62844347	2	CD4 TCM._.MRSA_DU19-01S0003992	24929	EGR2	Distal
chr10	62844375	62844875	4	CD4 Naive._.MSSA_DU19-01S0003492	25457	EGR2	Distal
chr10	62850645	62851145	7	CD14 Mono._.MSSA_DU19-01S0003509	31727	EGR2	Distal
chr10	62851350	62851850	9	NK._.HI_control_AS11-18755	32432	EGR2	Distal
chr10	62852238	62852738	6	CD8 TEM._.MRSA_DU19-01S0003978	33320	EGR2	Distal
chr10	62852866	62853366	27	CD8 TEM._.HI_control_AS14-03700	33948	EGR2	Distal
chr10	62853624	62854124	21	CD14 Mono._.MSSA_DU19-01S0004017	34706	EGR2	Distal
chr10	62854448	62854948	3	CD8 TEM._.MRSA_DU19-01S0003987	35530	EGR2	Distal
chr10	62855432	62855932	7	NK._.MSSA_DU19-01S0004017	36514	EGR2	Distal
chr10	62855994	62856494	29	CD8 TEM._.MRSA_DU19-01S0004013	37076	EGR2	Distal
chr10	62916119	62916619	5	CD14 Mono._.MRSA_DU19-01S0003989	97201	EGR2	Distal
chr10	62917847	62918347	4	CD14 Mono._.ANTH_control_BWJ0023	98929	EGR2	Distal
chr10	62924446	62924946	3	CD4 Naive._.MSSA_DU19-01S0004017	105528	EGR2	Distal
chr10	62934095	62934595	5	CD14 Mono._.HI_control_AS09-13278	115177	EGR2	Distal
chr10	62996041	62996541	2	NK._.MSSA_DU19-01S0004017	136955	NRBF2	Distal
chr10	63004012	63004512	4	CD8 TEM._.HI_control_AS14-03700	128984	NRBF2	Distal
chr10	63006081	63006581	2	CD8 TEM._.MRSA_DU19-01S0003994	126915	NRBF2	Distal
chr10	63013770	63014270	3	cDC2._.Other	119226	NRBF2	Distal
chr10	63027452	63027952	9	CD14 Mono._.ANTH_control_BMI0094	105544	NRBF2	Distal
chr10	63064447	63064947	2	CD14 Mono._.HI_control_AS09-13278	68549	NRBF2	Distal
chr10	63068132	63068632	16	CD14 Mono._.HI_control_AS09-13278	64864	NRBF2	Distal
chr10	63073300	63073800	2	CD16 Mono._.MRSA_DU19-01S0003987	59696	NRBF2	Distal
chr10	63073920	63074420	2	CD16 Mono._.MRSA_DU19-01S0003987	59076	NRBF2	Distal
chr10	63075284	63075784	2	CD4 Naive._.MRSA_DU19-01S0003992	57712	NRBF2	Distal
chr10	63083847	63084347	14	CD14 Mono._.HI_control_AS09-13278	49149	NRBF2	Distal
chr10	63085370	63085870	2	NK._.HI_control_AS11-18755	47626	NRBF2	Distal
chr10	63113863	63114363	23	CD14 Mono._.HI_control_AS09-13278	19133	NRBF2	Distal
chr10	63128922	63129422	2	NK._.MRSA_DU19-01S0004013	4074	NRBF2	Distal
chr10	63132237	63132737	2	CD4 TCM._.MRSA_DU19-01S0003989	759	NRBF2	Promoter
chr10	63133081	63133581	30	CD4 Naive._.MRSA_DU19-01S0003987	83	NRBF2	Promoter
chr10	63133698	63134198	19	CD16 Mono._.MSSA_DU19-01S0003464	700	NRBF2	Intronic
chr10	63134199	63134699	4	CD4 Naive._.MRSA_DU19-01S0003987	1201	NRBF2	Intronic
chr10	63137297	63137797	14	CD16 Mono._.MSSA_DU19-01S0003509	4299	NRBF2	Intronic
chr10	63143294	63143794	2	CD4 TCM._.MSSA_DU19-01S0003527	10296	NRBF2	Intronic
chr10	63144177	63144677	26	CD14 Mono._.MSSA_DU19-01S0004017	11179	NRBF2	Intronic
chr10	63150725	63151225	7	CD16 Mono._.MRSA_DU19-01S0003987	17727	NRBF2	Intronic
chr10	63155525	63156025	29	CD14 Mono._.MRSA_DU19-01S0003994	22527	NRBF2	Distal
chr10	63158051	63158551	25	CD8 TEM._.HI_control_AS09-13278	25053	NRBF2	Distal
chr10	63161690	63162190	2	CD4 Naive._.HI_control_AS17-00144	28692	NRBF2	Distal
chr10	63162323	63162823	2	CD4 Naive._.MSSA_DU19-01S0003466	29325	NRBF2	Distal
chr10	63163644	63164144	2	CD4 TCM._.MRSA_DU19-01S0003987	30646	NRBF2	Distal
chr10	63164428	63164928	5	CD16 Mono._.ANTH_control_BMI0094	31430	NRBF2	Distal
chr10	63165616	63166116	3	CD16 Mono._.MSSA_DU19-01S0003464	32618	NRBF2	Distal
chr10	63166754	63167254	26	CD4 Naive._.MRSA_DU19-01S0003987	33756	NRBF2	Distal
chr10	63172623	63173123	7	CD16 Mono._.ANTH_control_BMI0101	39625	NRBF2	Intronic
chr10	63173281	63173781	2	CD4 Naive._.HI_control_AS17-00144	40283	NRBF2	Intronic
chr10	63173808	63174308	18	CD16 Mono._.ANTH_control_BMI0095	40810	NRBF2	Intronic
chr10	63176495	63176995	5	CD16 Mono._.MSSA_DU19-01S0003453	43497	NRBF2	Intronic
chr10	63204627	63205127	4	CD16 Mono._.MRSA_DU19-01S0003542	71629	NRBF2	Intronic
chr10	63205317	63205817	11	CD16 Mono._.ANTH_control_BMI0095	72319	NRBF2	Intronic
chr10	63206474	63206974	2	CD16 Mono._.ANTH_control_BMI0095	73476	NRBF2	Exonic
chr10	63207158	63207658	21	CD16 Mono._.ANTH_control_BMI0093	74160	NRBF2	Exonic
chr10	63210866	63211366	2	CD14 Mono._.MRSA_DU19-01S0003542	77868	NRBF2	Intronic
chr10	63211614	63212114	3	CD8 TEM._.HI_control_AS14-03700	78616	NRBF2	Intronic
chr10	63214562	63215062	18	CD16 Mono._.ANTH_control_BWJ0023	81564	NRBF2	Exonic
chr10	63217028	63217528	27	CD4 Naive._.MRSA_DU19-01S0003987	84030	NRBF2	Exonic
chr10	63219717	63220217	7	B naive._.MRSA_DU19-01S0003989	86719	NRBF2	Exonic
chr10	63220408	63220908	3	CD14 Mono._.MSSA_DU19-01S0003464	87410	NRBF2	Intronic
chr10	63221392	63221892	2	CD16 Mono._.MSSA_DU19-01S0003464	88394	NRBF2	Intronic
chr10	63222278	63222778	5	CD4 TCM._.HI_control_AS09-13278	89280	NRBF2	Intronic
chr10	63225095	63225595	4	CD8 TEM._.MSSA_DU19-01S0003453	92097	NRBF2	Intronic
chr10	63225642	63226142	29	CD4 Naive._.HI_control_AS17-00144	92644	NRBF2	Intronic
chr10	63226159	63226659	10	CD8 TEM._.HI_control_AS13-08590	93161	NRBF2	Intronic
chr10	63227242	63227742	19	CD4 Naive._.HI_control_AS17-00144	94244	NRBF2	Intronic
chr10	63227806	63228306	3	CD4 TCM._.MSSA_DU19-01S0003492	94808	NRBF2	Intronic
chr10	63236347	63236847	30	CD14 Mono._.MRSA_DU19-01S0003987	103349	NRBF2	Intronic
chr10	63237854	63238354	3	CD16 Mono._.MRSA_DU19-01S0003987	104856	NRBF2	Intronic
chr10	63240833	63241333	2	CD16 Mono._.Other	107835	NRBF2	Intronic
chr10	63241792	63242292	15	CD16 Mono._.MRSA_DU19-01S0003987	108794	NRBF2	Intronic
chr10	63242438	63242938	3	B naive._.ANTH_control_BMI0099	109440	NRBF2	Intronic
chr10	63243689	63244189	2	B naive._.ANTH_control_BMI0094	110691	NRBF2	Intronic
chr10	63244533	63245033	2	CD4 TCM._.MSSA_DU19-01S0003453	111535	NRBF2	Intronic
chr10	63247704	63248204	2	CD16 Mono._.MRSA_DU19-01S0003987	114706	NRBF2	Intronic
chr10	63249018	63249518	2	CD4 Naive._.MSSA_DU19-01S0003462	116020	NRBF2	Intronic
chr10	63249907	63250407	3	CD16 Mono._.MRSA_DU19-01S0003987	116909	NRBF2	Intronic
chr10	63252436	63252936	5	CD14 Mono._.MRSA_DU19-01S0003987	119438	NRBF2	Intronic
chr10	63253352	63253852	3	CD16 Mono._.Other	119450	MIR1296	Intronic
chr10	63254720	63255220	5	CD16 Mono._.MRSA_DU19-01S0003987	118082	MIR1296	Intronic
chr10	63255266	63255766	8	CD14 Mono._.MRSA_DU19-01S0003987	117536	MIR1296	Intronic
chr10	63255773	63256273	3	CD16 Mono._.MSSA_DU19-01S0003527	117029	MIR1296	Intronic
chr10	63256358	63256858	31	CD14 Mono._.ANTH_control_BMI0095	116444	MIR1296	Intronic
chr10	63256921	63257421	4	CD14 Mono._.MRSA_DU19-01S0003987	115881	MIR1296	Intronic
chr10	63258239	63258739	4	CD16 Mono._.MSSA_DU19-01S0003453	114563	MIR1296	Intronic
chr10	63259097	63259597	5	CD16 Mono._.MSSA_DU19-01S0003464	113705	MIR1296	Intronic
chr10	63260130	63260630	4	B naive._.Other	112672	MIR1296	Intronic
chr10	63260806	63261306	20	CD16 Mono._.MSSA_DU19-01S0003492	111996	MIR1296	Intronic
chr10	63261473	63261973	7	CD14 Mono._.HI_control_AS14-03700	111329	MIR1296	Intronic
chr10	63262675	63263175	7	B naive._.HI_control_AS09-13278	110127	MIR1296	Intronic
chr10	63263617	63264117	8	CD16 Mono._.ANTH_control_BMI0099	109185	MIR1296	Intronic
chr10	63265030	63265530	22	CD4 Naive._.MRSA_DU19-01S0003992	107772	MIR1296	Intronic
chr10	63265581	63266081	2	CD14 Mono._.ANTH_control_BMI0094	107221	MIR1296	Intronic
chr10	63266616	63267116	3	CD16 Mono._.ANTH_control_BMI0099	106186	MIR1296	Intronic
chr10	63267328	63267828	18	CD16 Mono._.MRSA_DU19-01S0003987	105474	MIR1296	Intronic
chr10	63268058	63268558	3	B naive._.HI_control_AS11-18755	104744	MIR1296	Intronic
chr10	63268982	63269482	4	cDC2._.Other	103820	MIR1296	Intronic
chr10	63270493	63270993	22	CD14 Mono._.MSSA_DU19-01S0003462	102309	MIR1296	Intronic
chr10	63273035	63273535	2	MAIT._.HI_control_AS11-18755	99767	MIR1296	Intronic
chr10	63273546	63274046	22	CD16 Mono._.MRSA_DU19-01S0003987	99256	MIR1296	Intronic
chr10	63355179	63355679	2	CD4 TCM._.MSSA_DU19-01S0003453	17623	MIR1296	Intronic
chr10	63375410	63375910	9	CD14 Mono._.MRSA_DU19-01S0003542	2606	MIR1296	Intronic
chr10	63376984	63377484	30	CD14 Mono._.MSSA_DU19-01S0003515	4180	MIR1296	Intronic
chr10	63380517	63381017	10	CD16 Mono._.MRSA_DU19-01S0003987	7713	MIR1296	Intronic
chr10	63381101	63381601	2	CD16 Mono._.ANTH_control_BMI0101	8297	MIR1296	Intronic
chr10	63386066	63386566	4	NK._.MSSA_DU19-01S0003492	13262	MIR1296	Intronic
chr10	63387413	63387913	3	CD4 Naive._.MRSA_DU19-01S0003989	14609	MIR1296	Intronic
chr10	63388345	63388845	22	CD8 TEM._.HI_control_AS14-03700	15541	MIR1296	Intronic
chr10	63389078	63389578	3	NK._.HI_control_AS13-08590	16274	MIR1296	Intronic
chr10	63391759	63392259	9	CD16 Mono._.ANTH_control_BMI0093	18955	MIR1296	Intronic
chr10	63392971	63393471	9	CD16 Mono._.MRSA_DU19-01S0003987	20167	MIR1296	Intronic
chr10	63415653	63416153	2	CD16 Mono._.MRSA_DU19-01S0003987	42849	MIR1296	Intronic
chr10	63419911	63420411	2	CD4 Naive._.HI_control_AS17-00144	45067	JMJD1C-AS1	Intronic
chr10	63421552	63422052	23	CD4 Naive._.HI_control_AS17-00144	43426	JMJD1C-AS1	Intronic
chr10	63425292	63425792	2	CD8 TEM._.HI_control_AS14-03700	39686	JMJD1C-AS1	Intronic
chr10	63437074	63437574	17	CD16 Mono._.MSSA_DU19-01S0003453	27904	JMJD1C-AS1	Intronic
chr10	63440155	63440655	2	CD16 Mono._.MSSA_DU19-01S0003492	24823	JMJD1C-AS1	Intronic
chr10	63441345	63441845	16	CD16 Mono._.MRSA_DU19-01S0003987	23633	JMJD1C-AS1	Intronic
chr10	63464552	63465052	7	NK._.ANTH_control_BMI0101	426	JMJD1C-AS1	Promoter
chr10	63465150	63465650	29	CD14 Mono._.MSSA_DU19-01S0004017	170	JMJD1C-AS1	Exonic
chr10	63465750	63466250	30	CD4 Naive._.MRSA_DU19-01S0003987	770	JMJD1C-AS1	Exonic
chr10	63466353	63466853	7	CD14 Mono._.HI_control_AS11-18755	1373	JMJD1C-AS1	Intronic
chr10	63470134	63470634	2	CD16 Mono._.MRSA_DU19-01S0003978	5154	JMJD1C-AS1	Intronic
chr10	63476396	63476896	9	CD14 Mono._.MSSA_DU19-01S0003462	11416	JMJD1C-AS1	Intronic
chr10	63491487	63491987	5	CD14 Mono._.MRSA_DU19-01S0003542	26507	JMJD1C-AS1	Intronic
chr10	63511377	63511877	2	CD4 TCM._.ANTH_control_BMI0101	9735	REEP3	Intronic
chr10	63515357	63515857	16	CD4 TCM._.MSSA_DU19-01S0003453	5755	REEP3	Intronic
chr10	63517246	63517746	2	CD4 TCM._.MSSA_DU19-01S0004017	3866	REEP3	Intronic
chr10	63519064	63519564	2	CD4 TCM._.MSSA_DU19-01S0003453	2048	REEP3	Intronic
chr10	63520572	63521072	15	CD14 Mono._.MRSA_DU19-01S0003987	540	REEP3	Promoter
chr10	63521102	63521602	31	CD14 Mono._.HI_control_AS09-13278	10	REEP3	Promoter
chr10	63521694	63522194	28	CD4 Naive._.MRSA_DU19-01S0003992	93	JMJD1C	Promoter
chr10	63522255	63522755	31	CD4 TCM._.ANTH_control_BWJ0023	654	JMJD1C	Promoter
chr10	63528524	63529024	2	CD8 TEM._.MRSA_DU19-01S0003992	6923	JMJD1C	Intronic
chr10	63554676	63555176	6	B memory._.ANTH_control_BWJ0023	33075	JMJD1C	Intronic
chr10	63563558	63564058	5	CD4 TCM._.MRSA_DU19-01S0003987	41957	JMJD1C	Intronic
chr10	63572845	63573345	4	CD4 TCM._.MSSA_DU19-01S0003466	51244	JMJD1C	Intronic
chr10	63573422	63573922	12	CD4 TCM._.MRSA_DU19-01S0003542	51821	JMJD1C	Intronic
chr10	63573975	63574475	9	CD14 Mono._.MRSA_DU19-01S0003994	52374	JMJD1C	Intronic
chr10	63587827	63588327	2	CD4 TCM._.MRSA_DU19-01S0003992	66226	JMJD1C	Intronic
chr10	63592577	63593077	10	CD16 Mono._.MSSA_DU19-01S0003482	70976	JMJD1C	Intronic
chr10	63603642	63604142	4	B naive._.HI_control_AS11-18755	82041	JMJD1C	Intronic
chr10	63608412	63608912	2	B naive._.HI_control_AS11-18755	86811	JMJD1C	Intronic
chr10	63612058	63612558	2	CD4 Naive._.MRSA_DU19-01S0004013	90457	JMJD1C	Intronic
chr10	63627265	63627765	3	CD16 Mono._.MSSA_DU19-01S0003464	105664	JMJD1C	Distal
chr10	63628489	63628989	31	CD14 Mono._.MRSA_DU19-01S0003994	106888	JMJD1C	Distal
chr10	63629298	63629798	30	CD4 Naive._.MRSA_DU19-01S0003987	107697	JMJD1C	Distal
chr10	63630330	63630830	30	CD4 Naive._.MSSA_DU19-01S0004017	108729	JMJD1C	Distal
chr10	63631331	63631831	9	CD14 Mono._.MSSA_DU19-01S0004017	109730	JMJD1C	Distal
chr10	63637665	63638165	2	CD4 TCM._.MRSA_DU19-01S0003987	116064	JMJD1C	Distal
chr10	63672705	63673205	2	CD4 TCM._.ANTH_control_BWJ0023	151104	JMJD1C	Distal
chr10	63682813	63683313	2	CD4 TCM._.MRSA_DU19-01S0003987	161212	JMJD1C	Distal
chr10	63692088	63692588	16	CD14 Mono._.ANTH_control_BMI0095	170487	JMJD1C	Distal
chr10	63693006	63693506	3	CD16 Mono._.MRSA_DU19-01S0003987	171405	JMJD1C	Distal
chr10	63698383	63698883	6	B memory._.ANTH_control_BWJ0023	176782	JMJD1C	Distal
chr10	63699280	63699780	5	CD14 Mono._.MSSA_DU19-01S0004017	177679	JMJD1C	Distal
chr10	63700061	63700561	24	CD14 Mono._.MRSA_DU19-01S0003987	178460	JMJD1C	Distal
chr10	63700850	63701350	23	CD14 Mono._.MSSA_DU19-01S0003462	179249	JMJD1C	Distal
chr10	63702155	63702655	2	CD14 Mono._.MRSA_DU19-01S0003987	180554	JMJD1C	Distal
chr10	63703012	63703512	31	CD14 Mono._.MRSA_DU19-01S0003994	181411	JMJD1C	Distal
chr10	63703860	63704360	11	CD14 Mono._.MRSA_DU19-01S0003987	182259	JMJD1C	Distal
chr10	63707219	63707719	31	CD14 Mono._.MRSA_DU19-01S0003992	185618	JMJD1C	Distal
chr10	63712135	63712635	2	CD4 TCM._.MSSA_DU19-01S0004017	190534	JMJD1C	Distal
chr10	63712665	63713165	4	CD16 Mono._.MSSA_DU19-01S0003527	191064	JMJD1C	Distal
chr10	63716106	63716606	19	CD14 Mono._.ANTH_control_BWJ0023	194505	JMJD1C	Distal
chr10	63718008	63718508	22	CD14 Mono._.MRSA_DU19-01S0003992	196407	JMJD1C	Distal
chr10	63718595	63719095	2	NK._.HI_control_AS17-00144	196994	JMJD1C	Distal
chr10	63719952	63720452	26	CD4 Naive._.MRSA_DU19-01S0003992	198351	JMJD1C	Distal
chr10	63720501	63721001	7	CD8 TEM._.HI_control_AS09-13278	198900	JMJD1C	Distal
chr10	63724529	63725029	2	CD14 Mono._.HI_control_AS09-13278	202928	JMJD1C	Distal
chr10	63799360	63799860	2	CD4 TCM._.HI_control_AS14-03700	277759	JMJD1C	Distal
chr10	63866353	63866853	22	CD4 Naive._.MRSA_DU19-01S0003992	344752	JMJD1C	Distal
chr10	63872279	63872779	13	CD4 Naive._.MRSA_DU19-01S0003992	350678	JMJD1C	Distal
chr10	63891553	63892053	2	CD16 Mono._.Other	369952	JMJD1C	Distal
chr10	63901169	63901669	2	CD4 Naive._.HI_control_AS14-03700	379568	JMJD1C	Distal
chr10	63914149	63914649	2	CD8 TEM._.HI_control_AS13-08590	392548	JMJD1C	Distal
chr10	63919500	63920000	22	CD14 Mono._.ANTH_control_BMI0093	397899	JMJD1C	Distal
chr10	63969212	63969712	2	NK._.HI_control_AS17-00144	447611	JMJD1C	Distal
chr10	63974616	63975116	2	CD4 TCM._.MSSA_DU19-01S0003453	453015	JMJD1C	Distal
chr10	63975939	63976439	2	CD4 Naive._.MRSA_DU19-01S0003994	454338	JMJD1C	Distal
chr10	63976521	63977021	11	CD14 Mono._.MRSA_DU19-01S0003994	454920	JMJD1C	Distal
chr10	63977259	63977759	13	CD14 Mono._.HI_control_AS11-18755	455658	JMJD1C	Distal
chr10	63978243	63978743	2	CD8 Naive._.MSSA_DU19-01S0003464	456642	JMJD1C	Distal
chr10	63979110	63979610	2	NK._.HI_control_AS17-00144	457509	JMJD1C	Distal
chr10	63980827	63981327	6	B naive._.ANTH_control_BMI0095	459226	JMJD1C	Distal
chr10	63989528	63990028	2	B naive._.HI_control_AS11-18755	467927	JMJD1C	Distal
chr10	63998755	63999255	2	CD4 Naive._.MSSA_DU19-01S0003507	477154	JMJD1C	Distal
chr10	64029926	64030426	2	CD16 Mono._.ANTH_control_BMI0101	508325	JMJD1C	Distal
chr10	64033704	64034204	29	CD14 Mono._.HI_control_AS09-13278	512103	JMJD1C	Distal
chr10	64036573	64037073	8	CD14 Mono._.HI_control_AS11-18755	514972	JMJD1C	Distal
chr10	64040329	64040829	4	CD14 Mono._.MRSA_DU19-01S0003542	518728	JMJD1C	Distal
chr10	64041095	64041595	31	CD14 Mono._.HI_control_AS09-13278	519494	JMJD1C	Distal
chr10	64041907	64042407	3	NK._.MSSA_DU19-01S0004017	520306	JMJD1C	Distal
chr10	64050954	64051454	7	CD14 Mono._.MRSA_DU19-01S0003992	529353	JMJD1C	Distal
chr10	64069900	64070400	2	CD4 TCM._.ANTH_control_BMI0094	548299	JMJD1C	Distal
chr10	64089626	64090126	2	MAIT._.ANTH_control_BWJ0023	568025	JMJD1C	Distal
chr10	64097320	64097820	2	B naive._.HI_control_AS11-18755	575719	JMJD1C	Distal
chr10	64112658	64113158	23	CD14 Mono._.HI_control_AS09-13278	591057	JMJD1C	Distal
chr10	64196635	64197135	2	CD16 Mono._.ANTH_control_BMI0101	675034	JMJD1C	Distal
chr10	64248562	64249062	3	CD16 Mono._.ANTH_control_BMI0094	675705	LOC101928887	Distal
chr10	64252668	64253168	2	CD16 Mono._.ANTH_control_BMI0101	671599	LOC101928887	Distal
chr10	64276766	64277266	2	B naive._.HI_control_AS11-18755	647501	LOC101928887	Distal
chr10	64283752	64284252	2	CD14 Mono._.HI_control_AS14-03700	640515	LOC101928887	Distal
chr10	64310689	64311189	2	CD8 TEM._.HI_control_AS09-13278	613578	LOC101928887	Distal
chr10	64319102	64319602	2	CD14 Mono._.MRSA_DU19-01S0003992	605165	LOC101928887	Distal
chr10	64335375	64335875	2	CD4 Naive._.HI_control_AS11-18755	588892	LOC101928887	Distal
chr10	64338024	64338524	2	CD4 Naive._.MRSA_DU19-01S0003992	586243	LOC101928887	Distal
chr10	64364090	64364590	2	B naive._.ANTH_control_BMI0094	560177	LOC101928887	Distal
chr10	64381399	64381899	2	CD8 TEM._.MRSA_DU19-01S0003994	542868	LOC101928887	Distal
chr10	64385240	64385740	2	CD14 Mono._.MRSA_DU19-01S0003994	539027	LOC101928887	Distal
chr10	64405526	64406026	2	CD4 Naive._.HI_control_AS14-03700	518741	LOC101928887	Distal
chr10	64425530	64426030	2	CD8 TEM._.MRSA_DU19-01S0003994	498737	LOC101928887	Distal
chr10	64515672	64516172	2	CD4 Naive._.MSSA_DU19-01S0004017	408595	LOC101928887	Distal
chr10	64519062	64519562	3	CD4 Naive._.MRSA_DU19-01S0003987	405205	LOC101928887	Distal
chr10	64528665	64529165	2	CD4 Naive._.ANTH_control_BMI0093	395602	LOC101928887	Distal
chr10	64535931	64536431	2	CD14 Mono._.MRSA_DU19-01S0003987	388336	LOC101928887	Distal
chr10	64576180	64576680	2	CD14 Mono._.MSSA_DU19-01S0004017	348087	LOC101928887	Distal
chr10	64597709	64598209	2	CD14 Mono._.MSSA_DU19-01S0004017	326558	LOC101928887	Distal
chr10	64619073	64619573	2	CD8 TEM._.MRSA_DU19-01S0003549	305194	LOC101928887	Distal
chr10	64648885	64649385	15	CD14 Mono._.HI_control_AS11-18755	275382	LOC101928887	Distal
chr10	64652187	64652687	2	CD16 Mono._.ANTH_control_BMI0101	272080	LOC101928887	Distal
chr10	64654421	64654921	2	CD4 TCM._.HI_control_AS17-00144	269846	LOC101928887	Distal
chr10	64679776	64680276	2	CD16 Mono._.ANTH_control_BMI0095	244491	LOC101928887	Distal
chr10	64692422	64692922	2	CD4 Naive._.MRSA_DU19-01S0003989	231845	LOC101928887	Distal
chr10	64708786	64709286	2	CD8 TEM._.MSSA_DU19-01S0003492	215481	LOC101928887	Distal
chr10	64732371	64732871	2	B naive._.MSSA_DU19-01S0003507	191896	LOC101928887	Distal
chr10	64741752	64742252	3	CD4 Naive._.HI_control_AS11-18755	182515	LOC101928887	Distal
chr10	64773485	64773985	2	CD8 TEM._.MRSA_DU19-01S0003994	150782	LOC101928887	Distal
chr10	64785816	64786316	2	CD4 Naive._.MSSA_DU19-01S0004017	138451	LOC101928887	Distal
chr10	64812728	64813228	4	CD4 Naive._.HI_control_AS14-03700	111539	LOC101928887	Distal
chr10	64839572	64840072	2	B naive._.HI_control_AS09-13278	84695	LOC101928887	Distal
chr10	64840367	64840867	4	NK._.HI_control_AS17-00144	83900	LOC101928887	Distal
chr10	64854449	64854949	2	CD4 TCM._.HI_control_AS11-18755	69818	LOC101928887	Distal
chr10	64889154	64889654	2	B naive._.ANTH_control_BMI0095	35113	LOC101928887	Distal
chr10	64918079	64918579	2	B naive._.ANTH_control_BMI0094	6188	LOC101928887	Intronic
chr10	64956180	64956680	2	CD4 Naive._.ANTH_control_BMI0093	31911	LOC101928887	Distal
chr10	64976322	64976822	2	CD4 TCM._.HI_control_AS09-13278	52053	LOC101928887	Distal
chr10	64981286	64981786	2	CD4 TCM._.HI_control_AS17-00144	57017	LOC101928887	Distal
chr10	64982320	64982820	3	CD4 Naive._.HI_control_AS17-00144	58051	LOC101928887	Distal
chr10	64991684	64992184	2	NK._.MSSA_DU19-01S0003492	67415	LOC101928887	Distal
chr10	64997309	64997809	2	B naive._.ANTH_control_BMI0099	73040	LOC101928887	Distal
chr10	64999780	65000280	3	CD4 TCM._.HI_control_AS17-00144	75511	LOC101928887	Distal
chr10	65020141	65020641	2	CD4 Naive._.HI_control_AS17-00144	95872	LOC101928887	Distal
chr10	65034042	65034542	2	CD4 Naive._.HI_control_AS17-00144	109773	LOC101928887	Distal
chr10	65034635	65035135	2	B memory._.ANTH_control_BWJ0023	110366	LOC101928887	Distal
chr10	65119314	65119814	2	B naive._.MSSA_DU19-01S0003464	195045	LOC101928887	Distal
chr10	65185804	65186304	2	CD14 Mono._.HI_control_AS14-03700	261535	LOC101928887	Distal
chr10	65270717	65271217	2	CD4 Naive._.ANTH_control_BWJ0023	299370	LINC01515	Distal
chr10	65279521	65280021	2	CD4 Naive._.MRSA_DU19-01S0003987	290566	LINC01515	Distal
chr10	65342099	65342599	2	CD14 Mono._.MRSA_DU19-01S0003992	227988	LINC01515	Distal
chr10	65357599	65358099	2	CD16 Mono._.MSSA_DU19-01S0003482	212488	LINC01515	Distal
chr10	65359670	65360170	4	CD14 Mono._.HI_control_AS11-18755	210417	LINC01515	Distal
chr10	65360748	65361248	3	CD4 Naive._.MRSA_DU19-01S0003994	209339	LINC01515	Distal
chr10	65363408	65363908	2	CD4 Naive._.MRSA_DU19-01S0003987	206679	LINC01515	Distal
chr10	65410052	65410552	2	CD4 Naive._.Other	160035	LINC01515	Distal
chr10	65467945	65468445	2	CD8 TEM._.HI_control_AS13-08590	102142	LINC01515	Distal
chr10	65495519	65496019	2	B naive._.HI_control_AS11-18755	74568	LINC01515	Distal
chr10	65501149	65501649	15	CD4 Naive._.MRSA_DU19-01S0003994	68938	LINC01515	Distal
chr10	65507672	65508172	2	CD4 TCM._.HI_control_AS09-13278	62415	LINC01515	Distal
chr10	65515216	65515716	2	B naive._.HI_control_AS09-13278	54871	LINC01515	Distal
chr10	65518690	65519190	2	B naive._.MSSA_DU19-01S0003464	51397	LINC01515	Distal
chr10	65542660	65543160	2	CD4 Naive._.MRSA_DU19-01S0003987	27427	LINC01515	Distal
chr10	65545671	65546171	2	CD14 Mono._.MSSA_DU19-01S0004017	24416	LINC01515	Distal
chr10	65546296	65546796	2	CD4 Naive._.MRSA_DU19-01S0003987	23791	LINC01515	Distal
chr10	65570239	65570739	23	CD14 Mono._.ANTH_control_BMI0095	150	LINC01515	Exonic
chr10	65571192	65571692	5	CD14 Mono._.MRSA_DU19-01S0003994	1103	LINC01515	Exonic
chr10	65645064	65645564	2	CD4 Naive._.MRSA_DU19-01S0003987	74975	LINC01515	Intronic
chr10	65652302	65652802	3	CD4 Naive._.MRSA_DU19-01S0003987	82213	LINC01515	Intronic
chr10	65652909	65653409	2	CD4 Naive._.MSSA_DU19-01S0004017	82820	LINC01515	Intronic
chr10	65661922	65662422	2	CD14 Mono._.MRSA_DU19-01S0003987	91833	LINC01515	Intronic
chr10	65692151	65692651	2	CD8 TEM._.MSSA_DU19-01S0003462	122062	LINC01515	Intronic
chr10	65728327	65728827	2	CD4 TCM._.HI_control_AS17-00144	158238	LINC01515	Intronic
chr10	65730131	65730631	2	CD4 TCM._.HI_control_AS09-13278	160042	LINC01515	Intronic
chr10	65741118	65741618	3	CD8 TEM._.ANTH_control_BMI0094	171029	LINC01515	Intronic
chr10	65741782	65742282	3	CD8 TEM._.HI_control_AS09-13278	171693	LINC01515	Intronic
chr10	65759572	65760072	2	CD8 TEM._.MRSA_DU19-01S0003994	189483	LINC01515	Intronic
chr10	65774176	65774676	2	CD4 TCM._.HI_control_AS11-18755	204087	LINC01515	Distal
chr10	65779508	65780008	3	B naive._.ANTH_control_BMI0095	209419	LINC01515	Distal
chr10	65785033	65785533	2	CD4 Naive._.HI_control_AS17-00144	214944	LINC01515	Distal
chr10	65796577	65797077	2	MAIT._.MSSA_DU19-01S0003453	226488	LINC01515	Distal
chr10	65949935	65950435	2	CD4 Naive._.MRSA_DU19-01S0003987	379846	LINC01515	Intronic
chr10	66027811	66028311	2	B naive._.ANTH_control_BMI0095	457722	LINC01515	Intronic
chr10	66085927	66086427	2	B naive._.MSSA_DU19-01S0003464	515838	LINC01515	Intronic
chr10	66129114	66129614	4	CD14 Mono._.MRSA_DU19-01S0003994	559025	LINC01515	Intronic
chr10	66129774	66130274	2	CD4 Naive._.HI_control_AS11-18755	559685	LINC01515	Intronic
chr10	66176786	66177286	2	CD14 Mono._.MRSA_DU19-01S0003994	606697	LINC01515	Intronic
chr10	66180659	66181159	27	CD4 Naive._.MRSA_DU19-01S0003987	610570	LINC01515	Intronic
chr10	66187052	66187552	5	CD4 Naive._.MRSA_DU19-01S0003987	616963	LINC01515	Intronic
chr10	66188402	66188902	2	CD14 Mono._.HI_control_AS09-13278	618313	LINC01515	Intronic
chr10	66200148	66200648	2	CD4 TCM._.MRSA_DU19-01S0004015	630059	LINC01515	Intronic
chr10	66206850	66207350	2	CD4 TCM._.MRSA_DU19-01S0003992	636761	LINC01515	Intronic
chr10	66211625	66212125	2	CD8 TEM._.MRSA_DU19-01S0003994	641536	LINC01515	Intronic
chr10	66244808	66245308	2	NK._.MSSA_DU19-01S0003462	674719	LINC01515	Intronic
chr10	66258742	66259242	2	cDC2._.Other	667013	LRRTM3	Intronic
chr10	66259832	66260332	2	cDC2._.Other	665923	LRRTM3	Intronic
chr10	66294427	66294927	2	CD8 TEM._.MRSA_DU19-01S0003994	631328	LRRTM3	Intronic
chr10	66295067	66295567	2	CD8 TEM._.MRSA_DU19-01S0003994	630688	LRRTM3	Intronic
chr10	66414777	66415277	2	CD14 Mono._.MRSA_DU19-01S0003994	510978	LRRTM3	Intronic
chr10	66637298	66637798	2	B naive._.ANTH_control_BMI0095	288457	LRRTM3	Intronic
chr10	66637893	66638393	2	B naive._.MSSA_DU19-01S0003515	287862	LRRTM3	Intronic
chr10	66649619	66650119	2	CD8 TEM._.MRSA_DU19-01S0003987	276136	LRRTM3	Intronic
chr10	66651052	66651552	2	Platelet._.MRSA_DU19-01S0004015	274703	LRRTM3	Intronic
chr10	66756568	66757068	2	MAIT._.HI_control_AS11-18755	169187	LRRTM3	Intronic
chr10	66775632	66776132	2	MAIT._.MSSA_DU19-01S0003462	150123	LRRTM3	Intronic
chr10	66840138	66840638	2	CD14 Mono._.HI_control_AS14-03700	85617	LRRTM3	Intronic
chr10	66845633	66846133	2	CD4 TCM._.MSSA_DU19-01S0003453	80122	LRRTM3	Intronic
chr10	66851205	66851705	2	B naive._.ANTH_control_BMI0094	74550	LRRTM3	Intronic
chr10	66861224	66861724	2	MAIT._.MSSA_DU19-01S0003453	64531	LRRTM3	Intronic
chr10	66925809	66926309	14	CD4 Naive._.MSSA_DU19-01S0004017	52	LRRTM3	Promoter
chr10	66931281	66931781	4	CD4 TCM._.MRSA_DU19-01S0003989	5524	LRRTM3	Intronic
chr10	66931822	66932322	2	CD14 Mono._.HI_control_AS09-13278	6065	LRRTM3	Intronic
chr10	66955539	66956039	2	B naive._.ANTH_control_BMI0093	29782	LRRTM3	Intronic
chr10	67002944	67003444	2	CD14 Mono._.HI_control_AS09-13278	77187	LRRTM3	Intronic
chr10	67027897	67028397	2	B naive._.ANTH_control_BMI0094	102140	LRRTM3	Intronic
chr10	67034420	67034920	2	B naive._.MSSA_DU19-01S0003507	108663	LRRTM3	Intronic
chr10	67036773	67037273	16	CD14 Mono._.HI_control_AS14-03700	111016	LRRTM3	Intronic
chr10	67046972	67047472	2	B naive._.MSSA_DU19-01S0003507	121215	LRRTM3	Intronic
chr10	67078613	67079113	2	CD4 TCM._.HI_control_AS09-13278	152856	LRRTM3	Intronic
chr10	67079781	67080281	3	CD14 Mono._.HI_control_AS09-13278	154024	LRRTM3	Intronic
chr10	67089531	67090031	2	CD4 Naive._.MRSA_DU19-01S0003992	163774	LRRTM3	Intronic
chr10	67282831	67283331	2	CD14 Mono._.HI_control_AS09-13278	120328	MIR7151	Intronic
chr10	67306502	67307002	2	CD14 Mono._.MSSA_DU19-01S0003509	96657	MIR7151	Intronic
chr10	67327627	67328127	2	MAIT._.MSSA_DU19-01S0003464	75532	MIR7151	Intronic
chr10	67328286	67328786	2	B naive._.HI_control_AS14-03700	74873	MIR7151	Intronic
chr10	67386806	67387306	2	CD16 Mono._.ANTH_control_BMI0095	16353	MIR7151	Intronic
chr10	67430630	67431130	2	NK._.MRSA_DU19-01S0004013	27469	MIR7151	Intronic
chr10	67433294	67433794	2	CD4 TCM._.MRSA_DU19-01S0003992	30133	MIR7151	Intronic
chr10	67434101	67434601	2	CD4 TCM._.MRSA_DU19-01S0003992	30940	MIR7151	Intronic
chr10	67471043	67471543	2	cDC2._.ANTH_control_BMI0099	67882	MIR7151	Intronic
chr10	67476092	67476592	2	CD4 Naive._.MRSA_DU19-01S0004013	72931	MIR7151	Intronic
chr10	67476848	67477348	2	CD4 Naive._.MSSA_DU19-01S0004017	73687	MIR7151	Intronic
chr10	67504775	67505275	2	CD4 Naive._.MRSA_DU19-01S0003987	101614	MIR7151	Intronic
chr10	67517653	67518153	2	CD4 TCM._.MSSA_DU19-01S0004017	114492	MIR7151	Intronic
chr10	67520885	67521385	17	CD4 Naive._.ANTH_control_BMI0099	117724	MIR7151	Intronic
chr10	67612949	67613449	28	CD4 Naive._.MRSA_DU19-01S0003987	82969	CTNNA3	Intronic
chr10	67613463	67613963	10	CD4 TCM._.MSSA_DU19-01S0004017	82455	CTNNA3	Intronic
chr10	67666334	67666834	5	CD14 Mono._.MSSA_DU19-01S0003492	29584	CTNNA3	Intronic
chr10	67683370	67683870	2	CD4 TCM._.MRSA_DU19-01S0003992	12548	CTNNA3	Intronic
chr10	67693681	67694181	2	CD8 TEM._.MSSA_DU19-01S0003507	2237	CTNNA3	Intronic
chr10	67697600	67698100	17	CD4 Naive._.MRSA_DU19-01S0003987	1680	CTNNA3	Promoter
chr10	67699951	67700451	2	CD4 TCM._.ANTH_control_BWJ0023	4031	CTNNA3	Distal
chr10	67722091	67722591	3	B naive._.HI_control_AS11-18755	26171	CTNNA3	Distal
chr10	67735310	67735810	13	CD4 TCM._.HI_control_AS09-13278	39390	CTNNA3	Distal
chr10	67753456	67753956	19	CD4 TCM._.ANTH_control_BWJ0023	57536	CTNNA3	Distal
chr10	67761669	67762169	29	CD14 Mono._.ANTH_control_BMI0095	65749	CTNNA3	Distal
chr10	67762507	67763007	9	CD14 Mono._.MRSA_DU19-01S0003994	66587	CTNNA3	Distal
chr10	67763387	67763887	12	B naive._.MSSA_DU19-01S0003507	67467	CTNNA3	Distal
chr10	67764227	67764727	31	CD14 Mono._.HI_control_AS09-13278	68307	CTNNA3	Distal
chr10	67765031	67765531	9	B naive._.ANTH_control_BMI0094	69111	CTNNA3	Distal
chr10	67767227	67767727	2	CD8 TEM._.MRSA_DU19-01S0003992	70688	DNAJC12	Distal
chr10	67770531	67771031	15	B naive._.HI_control_AS11-18755	67384	DNAJC12	Distal
chr10	67772805	67773305	22	CD16 Mono._.ANTH_control_BMI0095	65110	DNAJC12	Distal
chr10	67779848	67780348	15	B naive._.ANTH_control_BMI0094	58067	DNAJC12	Distal
chr10	67783512	67784012	24	CD14 Mono._.ANTH_control_BMI0095	54403	DNAJC12	Distal
chr10	67784052	67784552	13	CD14 Mono._.MRSA_DU19-01S0003987	53863	DNAJC12	Distal
chr10	67785034	67785534	18	CD4 TCM._.ANTH_control_BMI0095	52881	DNAJC12	Distal
chr10	67785580	67786080	3	CD4 Naive._.MSSA_DU19-01S0004017	52335	DNAJC12	Distal
chr10	67788382	67788882	22	CD4 Naive._.MRSA_DU19-01S0003987	49533	DNAJC12	Distal
chr10	67790894	67791394	21	CD14 Mono._.MRSA_DU19-01S0003992	47021	DNAJC12	Distal
chr10	67794233	67794733	7	CD14 Mono._.MSSA_DU19-01S0003462	43682	DNAJC12	Distal
chr10	67811970	67812470	2	CD14 Mono._.HI_control_AS14-03700	25945	DNAJC12	Intronic
chr10	67837928	67838428	7	CD16 Mono._.ANTH_control_BMI0093	11	DNAJC12	Promoter
chr10	67839942	67840442	21	CD14 Mono._.MRSA_DU19-01S0003994	2025	DNAJC12	Distal
chr10	67849278	67849778	30	CD4 Naive._.MRSA_DU19-01S0003987	11361	DNAJC12	Distal
chr10	67849915	67850415	10	CD8 TEM._.HI_control_AS09-13278	11998	DNAJC12	Distal
chr10	67855494	67855994	28	CD4 Naive._.MSSA_DU19-01S0004017	17577	DNAJC12	Distal
chr10	67856050	67856550	2	CD4 Naive._.MRSA_DU19-01S0004013	18133	DNAJC12	Distal
chr10	67864496	67864996	11	CD16 Mono._.ANTH_control_BMI0095	19922	SIRT1	Distal
chr10	67883114	67883614	2	CD4 Naive._.HI_control_AS14-03700	1304	SIRT1	Promoter
chr10	67883673	67884173	2	B memory._.ANTH_control_BWJ0023	745	SIRT1	Promoter
chr10	67884370	67884870	16	B naive._.MRSA_DU19-01S0003989	48	SIRT1	Promoter
chr10	67884935	67885435	25	CD4 TCM._.HI_control_AS09-13278	515	SIRT1	Exonic
chr10	67885777	67886277	24	CD4 TCM._.MRSA_DU19-01S0003987	1357	SIRT1	Intronic
chr10	67889437	67889937	10	CD16 Mono._.ANTH_control_BMI0095	5017	SIRT1	Intronic
chr10	67905239	67905739	2	CD4 TCM._.MSSA_DU19-01S0004017	20819	SIRT1	Intronic
chr10	67920088	67920588	2	CD4 TCM._.MRSA_DU19-01S0003987	35668	SIRT1	Distal
chr10	67929469	67929969	2	CD8 TEM._.MRSA_DU19-01S0003987	45049	SIRT1	Intronic
chr10	67934301	67934801	12	CD14 Mono._.MRSA_DU19-01S0003992	49881	SIRT1	Intronic
chr10	68016465	68016965	4	CD4 Naive._.MRSA_DU19-01S0003994	58632	HERC4	Intronic
chr10	68052374	68052874	16	CD14 Mono._.HI_control_AS14-03700	22723	HERC4	Intronic
chr10	68070768	68071268	2	CD14 Mono._.MSSA_DU19-01S0004017	4329	HERC4	Intronic
chr10	68074059	68074559	22	CD16 Mono._.MSSA_DU19-01S0003482	1038	HERC4	Intronic
chr10	68074752	68075252	16	B naive._.MSSA_DU19-01S0003466	345	HERC4	Intronic
chr10	68075549	68076049	9	B naive._.MSSA_DU19-01S0003509	450	HERC4	Promoter
chr10	68093504	68094004	8	B naive._.MSSA_DU19-01S0003507	12362	MYPN	Distal
chr10	68153575	68154075	14	CD14 Mono._.MRSA_DU19-01S0003978	47707	MYPN	Intronic
chr10	68156330	68156830	11	NK._.ANTH_control_BMI0101	50462	MYPN	Intronic
chr10	68202894	68203394	18	CD14 Mono._.MRSA_DU19-01S0003992	28958	ATOH7	Intronic
chr10	68204644	68205144	2	CD4 TCM._.MSSA_DU19-01S0003453	27208	ATOH7	Intronic
chr10	68212699	68213199	3	CD4 TCM._.MRSA_DU19-01S0003987	19153	ATOH7	Distal
chr10	68223508	68224008	2	CD16 Mono._.ANTH_control_BMI0095	8344	ATOH7	Distal
chr10	68231292	68231792	13	B naive._.ANTH_control_BMI0095	560	ATOH7	Exonic
chr10	68238373	68238873	2	NK._.MRSA_DU19-01S0003542	6519	ATOH7	Distal
chr10	68251760	68252260	3	CD16 Mono._.MSSA_DU19-01S0003464	19906	ATOH7	Distal
chr10	68260716	68261216	2	CD16 Mono._.ANTH_control_BMI0095	28862	ATOH7	Distal
chr10	68276215	68276715	3	NK_CD56bright._.ANTH_control_BMI0099	44361	ATOH7	Distal
chr10	68300657	68301157	15	B naive._.ANTH_control_BMI0093	30266	HNRNPH3	Intronic
chr10	68302157	68302657	10	B naive._.HI_control_AS11-18755	28766	HNRNPH3	Intronic
chr10	68314270	68314770	11	CD4 Naive._.HI_control_AS17-00144	16653	HNRNPH3	Intronic
chr10	68325402	68325902	2	CD16 Mono._.MRSA_DU19-01S0003987	5521	HNRNPH3	Intronic
chr10	68328183	68328683	18	CD16 Mono._.MSSA_DU19-01S0003453	2740	HNRNPH3	Intronic
chr10	68328739	68329239	8	CD16 Mono._.ANTH_control_BMI0095	2184	HNRNPH3	Intronic
chr10	68330084	68330584	5	CD4 Naive._.MSSA_DU19-01S0004017	839	HNRNPH3	Promoter
chr10	68331227	68331727	26	CD14 Mono._.HI_control_AS14-03700	302	HNRNPH3	Exonic
chr10	68331755	68332255	32	CD4 TCM._.HI_control_AS14-03700	830	HNRNPH3	Exonic
chr10	68332717	68333217	23	NK._.MSSA_DU19-01S0003492	81	PBLD	Promoter
chr10	68333927	68334427	2	CD4 TCM._.MRSA_DU19-01S0004015	1127	PBLD	Promoter
chr10	68334672	68335172	2	CD4 Naive._.HI_control_AS17-00144	1872	PBLD	Promoter
chr10	68335687	68336187	2	B naive._.MRSA_DU19-01S0003542	2887	PBLD	Intronic
chr10	68336468	68336968	2	CD4 TCM._.MRSA_DU19-01S0003978	3668	PBLD	Intronic
chr10	68337028	68337528	2	CD4 TCM._.MRSA_DU19-01S0003992	4228	PBLD	Exonic
chr10	68340241	68340741	2	CD8 Naive._.MRSA_DU19-01S0003978	7441	PBLD	Intronic
chr10	68348417	68348917	28	CD4 TCM._.MSSA_DU19-01S0004017	15617	PBLD	Intronic
chr10	68405619	68406119	2	CD4 TCM._.MSSA_DU19-01S0003453	1424	RUFY2	Intronic
chr10	68406294	68406794	17	CD14 Mono._.HI_control_AS14-03700	749	RUFY2	Intronic
chr10	68407071	68407571	31	CD14 Mono._.MSSA_DU19-01S0004017	26	RUFY2	Promoter
chr10	68423491	68423991	14	CD4 TCM._.HI_control_AS14-03700	16446	RUFY2	Intronic
chr10	68436017	68436517	7	CD16 Mono._.MRSA_DU19-01S0003987	28972	RUFY2	Intronic
chr10	68457086	68457586	2	CD16 Mono._.MRSA_DU19-01S0003987	14784	DNA2	Intronic
chr10	68471136	68471636	10	CD4 TCM._.HI_control_AS09-13278	734	DNA2	Intronic
chr10	68471756	68472256	25	CD8 TEM._.MRSA_DU19-01S0004015	114	DNA2	Intronic
chr10	68489964	68490464	9	CD16 Mono._.MSSA_DU19-01S0003464	18092	DNA2	Intronic
chr10	68492049	68492549	17	CD14 Mono._.MRSA_DU19-01S0003978	20177	DNA2	Intronic
chr10	68526786	68527286	3	CD14 Mono._.MRSA_DU19-01S0003992	437	SLC25A16	Intronic
chr10	68527318	68527818	31	CD14 Mono._.MSSA_DU19-01S0003462	93	SLC25A16	Promoter
chr10	68528470	68528970	2	CD8 TEM._.MRSA_DU19-01S0004011	1245	SLC25A16	Promoter
chr10	68529856	68530356	2	CD16 Mono._.MSSA_DU19-01S0003507	2631	SLC25A16	Distal
chr10	68530544	68531044	5	CD16 Mono._.MRSA_DU19-01S0003987	3319	SLC25A16	Distal
chr10	68550684	68551184	27	CD4 TCM._.MSSA_DU19-01S0003453	9721	TET1	Distal
chr10	68559629	68560129	6	CD14 Mono._.MRSA_DU19-01S0003994	776	TET1	Promoter
chr10	68560152	68560652	13	CD8 TEM._.MSSA_DU19-01S0003492	253	TET1	Promoter
chr10	68560675	68561175	6	CD14 Mono._.HI_control_AS09-13278	268	TET1	Intronic
chr10	68561321	68561821	4	CD14 Mono._.HI_control_AS09-13278	914	TET1	Intronic
chr10	68561876	68562376	3	B naive._.MRSA_DU19-01S0003989	1469	TET1	Intronic
chr10	68563007	68563507	2	CD4 Naive._.ANTH_control_BMI0099	2600	TET1	Intronic
chr10	68564000	68564500	2	CD4 Naive._.ANTH_control_BMI0093	3593	TET1	Intronic
chr10	68587815	68588315	2	CD4 TCM._.MSSA_DU19-01S0003527	27408	TET1	Intronic
chr10	68600206	68600706	19	NK._.ANTH_control_BMI0095	39799	TET1	Intronic
chr10	68625323	68625823	2	CD4 TCM._.HI_control_AS09-13278	64916	TET1	Intronic
chr10	68628543	68629043	9	CD4 TCM._.HI_control_AS14-03700	68136	TET1	Intronic
chr10	68684341	68684841	17	CD8 TEM._.ANTH_control_BMI0101	36420	CCAR1	Intronic
chr10	68720872	68721372	31	CD14 Mono._.MSSA_DU19-01S0004017	109	CCAR1	Exonic
chr10	68721429	68721929	17	CD14 Mono._.MRSA_DU19-01S0003987	666	CCAR1	Intronic
chr10	68748364	68748864	2	MAIT._.ANTH_control_BWJ0023	10703		Intronic
chr10	68752473	68752973	2	MAIT._.MSSA_DU19-01S0003527	6594		Intronic
chr10	68782115	68782615	8	B naive._.MSSA_DU19-01S0003515	23046		Intronic
chr10	68784171	68784671	2	NK._.ANTH_control_BMI0101	25102		Intronic
chr10	68795781	68796281	2	CD8 TEM._.HI_control_AS13-08590	31509	STOX1	Distal
chr10	68826723	68827223	14	CD4 Naive._.MSSA_DU19-01S0003453	567	STOX1	Promoter
chr10	68827261	68827761	31	CD4 TCM._.MRSA_DU19-01S0003987	29	STOX1	Promoter
chr10	68828038	68828538	11	B naive._.ANTH_control_BMI0094	746	STOX1	Intronic
chr10	68829504	68830004	8	CD4 Naive._.HI_control_AS09-13278	2212	STOX1	Intronic
chr10	68870529	68871029	6	CD4 TCM._.HI_control_AS09-13278	30498	DDX50	Intronic
chr10	68874854	68875354	2	CD16 Mono._.MRSA_DU19-01S0003987	26173	DDX50	Intronic
chr10	68897383	68897883	9	CD4 Naive._.HI_control_AS17-00144	3644	DDX50	Distal
chr10	68900389	68900889	4	NK._.MRSA_DU19-01S0003978	638	DDX50	Promoter
chr10	68901009	68901509	16	B naive._.MSSA_DU19-01S0003515	18	DDX50	Promoter
chr10	68901589	68902089	8	CD4 TCM._.MSSA_DU19-01S0004017	560	DDX50	Intronic
chr10	68929014	68929514	2	CD4 TCM._.MSSA_DU19-01S0003453	26863	DDX21	Intronic
chr10	68953143	68953643	2	CD4 TCM._.MRSA_DU19-01S0003992	2734	DDX21	Distal
chr10	68955354	68955854	27	CD4 TCM._.MRSA_DU19-01S0003992	523	DDX21	Promoter
chr10	68955889	68956389	16	B naive._.ANTH_control_BMI0095	10	DDX21	Promoter
chr10	68956394	68956894	30	CD8 TEM._.MRSA_DU19-01S0003994	515	DDX21	Exonic
chr10	68957035	68957535	19	CD16 Mono._.MRSA_DU19-01S0003987	1156	DDX21	Intronic
chr10	68958991	68959491	2	B naive._.ANTH_control_BMI0099	3112	DDX21	Intronic
chr10	68981008	68981508	3	CD4 Naive._.ANTH_control_BMI0099	7462	KIF1BP	Intronic
chr10	68986913	68987413	2	CD4 Naive._.MRSA_DU19-01S0003542	1557	KIF1BP	Promoter
chr10	68987764	68988264	3	CD4 TCM._.MSSA_DU19-01S0003453	706	KIF1BP	Promoter
chr10	68988507	68989007	22	CD16 Mono._.MSSA_DU19-01S0003515	35	KIF1BP	Promoter
chr10	68989348	68989848	11	CD4 TCM._.MSSA_DU19-01S0004017	876	KIF1BP	Intronic
chr10	68991448	68991948	2	CD4 TCM._.HI_control_AS09-13278	2976	KIF1BP	Intronic
chr10	68997176	68997676	6	CD16 Mono._.ANTH_control_BMI0101	8704	KIF1BP	Intronic
chr10	68997952	68998452	2	CD4 TCM._.HI_control_AS09-13278	9480	KIF1BP	Intronic
chr10	69004759	69005259	22	CD8 TEM._.MSSA_DU19-01S0003492	16287	KIF1BP	Intronic
chr10	69012779	69013279	11	CD14 Mono._.MRSA_DU19-01S0003992	24307	KIF1BP	Intronic
chr10	69014127	69014627	5	CD14 Mono._.MRSA_DU19-01S0003989	25655	KIF1BP	Intronic
chr10	69024119	69024619	2	NK_CD56bright._.1	35647	KIF1BP	Distal
chr10	69027545	69028045	23	NK._.ANTH_control_BMI0101	39073	KIF1BP	Distal
chr10	69031307	69031807	3	CD14 Mono._.MSSA_DU19-01S0003509	42835	KIF1BP	Distal
chr10	69043431	69043931	5	MAIT._.MSSA_DU19-01S0003527	44424	SRGN	Distal
chr10	69044149	69044649	29	CD8 TEM._.HI_control_AS13-08590	43706	SRGN	Distal
chr10	69044816	69045316	4	CD8 TEM._.MRSA_DU19-01S0003978	43039	SRGN	Distal
chr10	69045353	69045853	22	CD16 Mono._.MSSA_DU19-01S0003515	42502	SRGN	Distal
chr10	69045884	69046384	14	CD16 Mono._.ANTH_control_BMI0101	41971	SRGN	Distal
chr10	69047417	69047917	18	CD16 Mono._.MSSA_DU19-01S0003464	40438	SRGN	Distal
chr10	69048009	69048509	22	CD16 Mono._.MRSA_DU19-01S0004015	39846	SRGN	Distal
chr10	69048832	69049332	18	CD16 Mono._.MRSA_DU19-01S0003978	39023	SRGN	Distal
chr10	69049504	69050004	22	CD16 Mono._.ANTH_control_BMI0101	38351	SRGN	Distal
chr10	69051239	69051739	30	CD14 Mono._.MSSA_DU19-01S0003462	36616	SRGN	Distal
chr10	69051969	69052469	26	CD14 Mono._.MRSA_DU19-01S0003542	35886	SRGN	Distal
chr10	69054046	69054546	28	CD14 Mono._.MSSA_DU19-01S0003453	33809	SRGN	Distal
chr10	69054701	69055201	19	NK._.MSSA_DU19-01S0003462	33154	SRGN	Distal
chr10	69055250	69055750	18	CD8 TEM._.MRSA_DU19-01S0004015	32605	SRGN	Distal
chr10	69056007	69056507	22	CD16 Mono._.MRSA_DU19-01S0003549	31848	SRGN	Distal
chr10	69056648	69057148	5	CD16 Mono._.MSSA_DU19-01S0003527	31207	SRGN	Distal
chr10	69057237	69057737	21	CD16 Mono._.MRSA_DU19-01S0003987	30618	SRGN	Distal
chr10	69058088	69058588	3	CD16 Mono._.MRSA_DU19-01S0003549	29767	SRGN	Distal
chr10	69059412	69059912	4	CD14 Mono._.MRSA_DU19-01S0003542	28443	SRGN	Distal
chr10	69061006	69061506	11	CD16 Mono._.Other	26849	SRGN	Distal
chr10	69061520	69062020	22	CD16 Mono._.MRSA_DU19-01S0003542	26335	SRGN	Distal
chr10	69062174	69062674	3	CD14 Mono._.MRSA_DU19-01S0003542	25681	SRGN	Distal
chr10	69062923	69063423	7	CD14 Mono._.MRSA_DU19-01S0003994	24932	SRGN	Distal
chr10	69064119	69064619	8	CD14 Mono._.MRSA_DU19-01S0003542	23736	SRGN	Distal
chr10	69065012	69065512	7	CD14 Mono._.MRSA_DU19-01S0003978	22843	SRGN	Distal
chr10	69065762	69066262	31	CD14 Mono._.MSSA_DU19-01S0003515	22093	SRGN	Distal
chr10	69068565	69069065	18	CD14 Mono._.MRSA_DU19-01S0003542	19290	SRGN	Distal
chr10	69072887	69073387	22	CD14 Mono._.MRSA_DU19-01S0003542	14968	SRGN	Distal
chr10	69073707	69074207	3	CD14 Mono._.MSSA_DU19-01S0003462	14148	SRGN	Distal
chr10	69074456	69074956	11	CD14 Mono._.MRSA_DU19-01S0003994	13399	SRGN	Distal
chr10	69075388	69075888	6	CD14 Mono._.MSSA_DU19-01S0003453	12467	SRGN	Distal
chr10	69080231	69080731	7	CD16 Mono._.MRSA_DU19-01S0003542	7624	SRGN	Distal
chr10	69085971	69086471	21	CD14 Mono._.MRSA_DU19-01S0003994	1884	SRGN	Promoter
chr10	69086777	69087277	7	CD16 Mono._.MSSA_DU19-01S0003464	1078	SRGN	Promoter
chr10	69087358	69087858	14	CD16 Mono._.ANTH_control_BMI0099	497	SRGN	Promoter
chr10	69087880	69088380	4	cDC2._.ANTH_control_BMI0099	23	SRGN	Promoter
chr10	69088806	69089306	32	CD4 TCM._.MRSA_DU19-01S0003987	949	SRGN	Intronic
chr10	69089381	69089881	3	NK._.MRSA_DU19-01S0003542	1524	SRGN	Intronic
chr10	69089917	69090417	27	NK._.MRSA_DU19-01S0004011	2060	SRGN	Intronic
chr10	69090581	69091081	17	CD16 Mono._.ANTH_control_BWJ0023	2724	SRGN	Intronic
chr10	69091275	69091775	14	CD4 TCM._.MSSA_DU19-01S0003453	3418	SRGN	Intronic
chr10	69092013	69092513	21	NK._.MSSA_DU19-01S0003466	4156	SRGN	Intronic
chr10	69092542	69093042	9	NK._.MRSA_DU19-01S0003549	4685	SRGN	Intronic
chr10	69093265	69093765	31	CD8 TEM._.MRSA_DU19-01S0004015	5408	SRGN	Intronic
chr10	69093768	69094268	7	NK._.ANTH_control_BMI0099	5911	SRGN	Intronic
chr10	69094904	69095404	3	CD16 Mono._.Other	7047	SRGN	Intronic
chr10	69095425	69095925	2	cDC2._.ANTH_control_BMI0099	7568	SRGN	Intronic
chr10	69095943	69096443	4	cDC2._.Other	8086	SRGN	Intronic
chr10	69096664	69097164	4	CD8 TEM._.MRSA_DU19-01S0003987	8807	SRGN	Intronic
chr10	69097196	69097696	4	CD14 Mono._.MSSA_DU19-01S0003509	9339	SRGN	Intronic
chr10	69098043	69098543	2	MAIT._.ANTH_control_BWJ0023	10186	SRGN	Intronic
chr10	69099400	69099900	2	CD4 Naive._.MRSA_DU19-01S0003989	11543	SRGN	Intronic
chr10	69100358	69100858	2	CD4 TCM._.HI_control_AS09-13278	12501	SRGN	Intronic
chr10	69101026	69101526	12	CD14 Mono._.MRSA_DU19-01S0003987	13169	SRGN	Intronic
chr10	69101722	69102222	26	NK._.MSSA_DU19-01S0003492	13865	SRGN	Intronic
chr10	69102373	69102873	20	NK._.ANTH_control_BWJ0023	14516	SRGN	Intronic
chr10	69104960	69105460	7	CD16 Mono._.ANTH_control_BMI0101	17103	SRGN	Distal
chr10	69105651	69106151	3	CD8 TEM._.MRSA_DU19-01S0003994	17610	VPS26A	Distal
chr10	69106156	69106656	3	NK._.MRSA_DU19-01S0003549	17105	VPS26A	Distal
chr10	69106743	69107243	8	CD16 Mono._.Other	16518	VPS26A	Distal
chr10	69107893	69108393	6	CD4 TCM._.MRSA_DU19-01S0003987	15368	VPS26A	Distal
chr10	69109738	69110238	2	CD4 TCM._.MRSA_DU19-01S0003992	13523	VPS26A	Distal
chr10	69110693	69111193	3	Platelet._.MRSA_DU19-01S0004015	12568	VPS26A	Distal
chr10	69112313	69112813	2	CD4 TCM._.HI_control_AS13-08590	10948	VPS26A	Distal
chr10	69120380	69120880	2	Platelet._.MRSA_DU19-01S0004015	2881	VPS26A	Distal
chr10	69123232	69123732	25	CD8 TEM._.MRSA_DU19-01S0004015	29	VPS26A	Promoter
chr10	69123776	69124276	4	cDC2._.ANTH_control_BMI0101	513	VPS26A	Exonic
chr10	69124689	69125189	19	CD16 Mono._.MSSA_DU19-01S0003453	1426	VPS26A	Intronic
chr10	69137129	69137629	2	CD16 Mono._.MRSA_DU19-01S0003987	13866	VPS26A	Intronic
chr10	69173383	69173883	2	CD4 TCM._.HI_control_AS14-03700	6598	SUPV3L1	Distal
chr10	69174186	69174686	2	CD4 TCM._.HI_control_AS14-03700	5795	SUPV3L1	Distal
chr10	69175564	69176064	2	CD8 TEM._.HI_control_AS13-08590	4417	SUPV3L1	Distal
chr10	69176788	69177288	2	CD4 TCM._.HI_control_AS14-03700	3193	SUPV3L1	Distal
chr10	69179026	69179526	7	MAIT._.MSSA_DU19-01S0003462	955	SUPV3L1	Promoter
chr10	69179674	69180174	27	NK._.MRSA_DU19-01S0003549	307	SUPV3L1	Promoter
chr10	69180246	69180746	27	NK._.MRSA_DU19-01S0004013	263	SUPV3L1	Exonic
chr10	69180750	69181250	21	CD4 Naive._.MRSA_DU19-01S0003549	767	SUPV3L1	Intronic
chr10	69181376	69181876	2	CD8 TEM._.MRSA_DU19-01S0004013	1393	SUPV3L1	Intronic
chr10	69182598	69183098	19	NK._.MRSA_DU19-01S0003549	2615	SUPV3L1	Intronic
chr10	69184560	69185060	4	CD8 TEM._.MSSA_DU19-01S0004017	4577	SUPV3L1	Intronic
chr10	69202290	69202790	23	CD8 TEM._.MRSA_DU19-01S0004015	17762	HKDC1	Intronic
chr10	69204034	69204534	31	CD8 TEM._.HI_control_AS14-03700	16018	HKDC1	Intronic
chr10	69206384	69206884	8	NK._.ANTH_control_BWJ0023	13668	HKDC1	Intronic
chr10	69209221	69209721	2	CD16 Mono._.MRSA_DU19-01S0003987	10831	HKDC1	Distal
chr10	69214577	69215077	13	CD16 Mono._.MSSA_DU19-01S0003492	5475	HKDC1	Distal
chr10	69215323	69215823	8	NK._.MRSA_DU19-01S0004015	4729	HKDC1	Exonic
chr10	69217075	69217575	3	CD14 Mono._.MSSA_DU19-01S0003464	2977	HKDC1	Intronic
chr10	69218665	69219165	2	CD8 TEM._.MRSA_DU19-01S0004015	1387	HKDC1	Promoter
chr10	69220161	69220661	2	CD8 TEM._.MRSA_DU19-01S0003994	107	HKDC1	Exonic
chr10	69221929	69222429	12	NK._.MSSA_DU19-01S0003482	1875	HKDC1	Intronic
chr10	69222572	69223072	25	NK._.MRSA_DU19-01S0004013	2518	HKDC1	Intronic
chr10	69223168	69223668	2	NK._.MSSA_DU19-01S0003482	3114	HKDC1	Intronic
chr10	69225142	69225642	3	NK._.MSSA_DU19-01S0003492	5088	HKDC1	Intronic
chr10	69225739	69226239	2	CD8 TEM._.MRSA_DU19-01S0004015	5685	HKDC1	Intronic
chr10	69227344	69227844	2	CD8 TEM._.HI_control_AS09-13278	4895	LOC101928994	Intronic
chr10	69228830	69229330	13	MAIT._.MSSA_DU19-01S0003482	3409	LOC101928994	Intronic
chr10	69229402	69229902	17	CD8 TEM._.HI_control_AS13-08590	2837	LOC101928994	Intronic
chr10	69231764	69232264	2	CD4 Naive._.HI_control_AS17-00144	475	LOC101928994	Intronic
chr10	69232688	69233188	27	CD4 TCM._.ANTH_control_BWJ0023	447	LOC101928994	Promoter
chr10	69236890	69237390	2	CD4 Naive._.MRSA_DU19-01S0003994	4649	LOC101928994	Intronic
chr10	69237529	69238029	21	CD16 Mono._.MRSA_DU19-01S0003978	5288	LOC101928994	Intronic
chr10	69238951	69239451	2	CD8 TEM._.MRSA_DU19-01S0003994	6710	LOC101928994	Intronic
chr10	69239749	69240249	3	CD14 Mono._.MRSA_DU19-01S0003549	7508	LOC101928994	Intronic
chr10	69240515	69241015	2	CD4 Naive._.MRSA_DU19-01S0003987	8274	LOC101928994	Intronic
chr10	69241080	69241580	2	CD4 Naive._.MRSA_DU19-01S0004011	8839	LOC101928994	Intronic
chr10	69242033	69242533	5	CD8 TEM._.MRSA_DU19-01S0003994	9792	LOC101928994	Intronic
chr10	69243356	69243856	2	CD4 TCM._.MRSA_DU19-01S0003989	11115	LOC101928994	Intronic
chr10	69248368	69248868	2	CD4 TCM._.HI_control_AS11-18755	16127	LOC101928994	Exonic
chr10	69279007	69279507	19	CD16 Mono._.MSSA_DU19-01S0003453	9272	HK1	Intronic
chr10	69291044	69291544	2	CD4 TCM._.HI_control_AS09-13278	21309	HK1	Intronic
chr10	69292657	69293157	2	CD4 TCM._.MSSA_DU19-01S0003507	22922	HK1	Intronic
chr10	69303704	69304204	2	cDC2._.Other	33969	HK1	Intronic
chr10	69305718	69306218	2	CD4 Naive._.ANTH_control_BMI0099	35983	HK1	Intronic
chr10	69313059	69313559	2	CD4 Naive._.ANTH_control_BWJ0023	43324	HK1	Intronic
chr10	69314863	69315363	2	Platelet._.MRSA_DU19-01S0004015	45128	HK1	Intronic
chr10	69315576	69316076	2	Platelet._.MRSA_DU19-01S0003542	45841	HK1	Exonic
chr10	69317177	69317677	3	Platelet._.MRSA_DU19-01S0004015	47442	HK1	Intronic
chr10	69317805	69318305	16	CD8 TEM._.HI_control_AS09-13278	48070	HK1	Intronic
chr10	69318509	69319009	31	CD8 TEM._.MRSA_DU19-01S0004015	48774	HK1	Intronic
chr10	69319123	69319623	27	CD4 Naive._.MSSA_DU19-01S0004017	49388	HK1	Intronic
chr10	69319749	69320249	15	CD4 TCM._.MSSA_DU19-01S0003509	50014	HK1	Intronic
chr10	69320972	69321472	13	CD16 Mono._.MSSA_DU19-01S0003492	51237	HK1	Intronic
chr10	69323875	69324375	2	CD4 TCM._.MSSA_DU19-01S0003453	54140	HK1	Intronic
chr10	69324558	69325058	2	CD4 TCM._.HI_control_AS09-13278	54823	HK1	Intronic
chr10	69327396	69327896	7	CD4 Naive._.MRSA_DU19-01S0003987	57661	HK1	Intronic
chr10	69327926	69328426	27	CD14 Mono._.MRSA_DU19-01S0003542	58191	HK1	Intronic
chr10	69328521	69329021	5	CD14 Mono._.ANTH_control_BMI0094	58786	HK1	Intronic
chr10	69332245	69332745	8	CD14 Mono._.MSSA_DU19-01S0003462	62510	HK1	Intronic
chr10	69334070	69334570	15	CD14 Mono._.MRSA_DU19-01S0003987	64335	HK1	Intronic
chr10	69335012	69335512	31	CD14 Mono._.MSSA_DU19-01S0003509	65277	HK1	Intronic
chr10	69335594	69336094	5	CD14 Mono._.MRSA_DU19-01S0003987	65859	HK1	Intronic
chr10	69337316	69337816	31	CD14 Mono._.MSSA_DU19-01S0004017	67581	HK1	Intronic
chr10	69338023	69338523	4	CD14 Mono._.MRSA_DU19-01S0003542	68288	HK1	Intronic
chr10	69338863	69339363	2	CD4 TCM._.HI_control_AS14-03700	69128	HK1	Intronic
chr10	69344589	69345089	14	B naive._.MSSA_DU19-01S0003466	72027	TACR2	Intronic
chr10	69345490	69345990	6	CD4 TCM._.HI_control_AS14-03700	71126	TACR2	Intronic
chr10	69346792	69347292	16	CD16 Mono._.MSSA_DU19-01S0003453	69824	TACR2	Intronic
chr10	69348306	69348806	2	CD4 TCM._.HI_control_AS14-03700	68310	TACR2	Intronic
chr10	69348860	69349360	20	CD16 Mono._.MSSA_DU19-01S0003464	67756	TACR2	Intronic
chr10	69349401	69349901	8	CD16 Mono._.MRSA_DU19-01S0004015	67215	TACR2	Intronic
chr10	69353882	69354382	10	CD4 Naive._.HI_control_AS14-03700	62734	TACR2	Intronic
chr10	69359013	69359513	4	cDC2._.ANTH_control_BWJ0023	57603	TACR2	Intronic
chr10	69359571	69360071	29	CD4 TCM._.MSSA_DU19-01S0003527	57045	TACR2	Intronic
chr10	69360392	69360892	4	CD4 TCM._.HI_control_AS14-03700	56224	TACR2	Intronic
chr10	69362256	69362756	2	CD8 TEM._.MRSA_DU19-01S0003987	54360	TACR2	Intronic
chr10	69367127	69367627	2	CD4 TCM._.MRSA_DU19-01S0003987	49489	TACR2	Intronic
chr10	69368912	69369412	2	CD4 TCM._.MRSA_DU19-01S0003987	47704	TACR2	Intronic
chr10	69372686	69373186	2	CD4 TCM._.HI_control_AS17-00144	43930	TACR2	Intronic
chr10	69384793	69385293	2	CD4 TCM._.MRSA_DU19-01S0003987	31823	TACR2	Intronic
chr10	69391614	69392114	3	CD4 TCM._.MRSA_DU19-01S0003987	25002	TACR2	Intronic
chr10	69392456	69392956	32	CD4 TCM._.MRSA_DU19-01S0003987	24160	TACR2	Intronic
chr10	69406053	69406553	4	CD4 TCM._.MRSA_DU19-01S0003989	10563	TACR2	Intronic
chr10	69406580	69407080	5	CD4 TCM._.MSSA_DU19-01S0003464	10036	TACR2	Intronic
chr10	69407157	69407657	3	B naive._.MRSA_DU19-01S0003542	9459	TACR2	Intronic
chr10	69407701	69408201	16	CD4 Naive._.ANTH_control_BMI0093	8915	TACR2	Intronic
chr10	69408516	69409016	32	CD4 TCM._.MSSA_DU19-01S0004017	8100	TACR2	Intronic
chr10	69409031	69409531	5	CD16 Mono._.MSSA_DU19-01S0003492	7585	TACR2	Exonic
chr10	69409918	69410418	16	B naive._.ANTH_control_BMI0094	6698	TACR2	Intronic
chr10	69410473	69410973	2	B naive._.MRSA_DU19-01S0003542	6143	TACR2	Intronic
chr10	69412302	69412802	10	CD14 Mono._.MRSA_DU19-01S0003542	4314	TACR2	Intronic
chr10	69413166	69413666	11	NK._.MSSA_DU19-01S0003462	3450	TACR2	Intronic
chr10	69421886	69422386	7	CD14 Mono._.MRSA_DU19-01S0003549	5268	TACR2	Distal
chr10	69423926	69424426	2	CD8 TEM._.MRSA_DU19-01S0003987	7308	TACR2	Distal
chr10	69425746	69426246	32	CD4 TCM._.ANTH_control_BWJ0023	9128	TACR2	Distal
chr10	69427040	69427540	9	NK._.ANTH_control_BMI0101	10422	TACR2	Distal
chr10	69428536	69429036	2	CD4 TCM._.MRSA_DU19-01S0003542	11918	TACR2	Distal
chr10	69438546	69439046	2	cDC2._.Other	12676	TSPAN15	Distal
chr10	69439682	69440182	24	CD14 Mono._.ANTH_control_BMI0094	11540	TSPAN15	Distal
chr10	69449715	69450215	29	CD4 TCM._.MRSA_DU19-01S0003989	1507	TSPAN15	Promoter
chr10	69450515	69451015	2	CD4 TCM._.MRSA_DU19-01S0003542	707	TSPAN15	Promoter
chr10	69451181	69451681	32	CD4 TCM._.ANTH_control_BWJ0023	41	TSPAN15	Promoter
chr10	69451733	69452233	5	MAIT._.ANTH_control_BMI0101	509	TSPAN15	Intronic
chr10	69457143	69457643	2	CD14 Mono._.HI_control_AS09-13278	5919	TSPAN15	Intronic
chr10	69458342	69458842	4	cDC2._.Other	7118	TSPAN15	Intronic
chr10	69464118	69464618	6	MAIT._.HI_control_AS11-18755	12894	TSPAN15	Intronic
chr10	69464943	69465443	13	NK._.MSSA_DU19-01S0003492	13719	TSPAN15	Intronic
chr10	69466015	69466515	2	MAIT._.HI_control_AS11-18755	14791	TSPAN15	Intronic
chr10	69481268	69481768	4	cDC2._.ANTH_control_BMI0099	30044	TSPAN15	Intronic
chr10	69483971	69484471	2	MAIT._.MSSA_DU19-01S0003464	32747	TSPAN15	Intronic
chr10	69491173	69491673	2	CD4 TCM._.MSSA_DU19-01S0003482	39949	TSPAN15	Intronic
chr10	69497910	69498410	7	MAIT._.HI_control_AS11-18755	46686	TSPAN15	Intronic
chr10	69503323	69503823	2	CD4 TCM._.HI_control_AS17-00144	52099	TSPAN15	Intronic
chr10	69504276	69504776	2	CD4 TCM._.MSSA_DU19-01S0003453	53052	TSPAN15	Intronic
chr10	69505074	69505574	3	CD4 TCM._.MSSA_DU19-01S0003453	53850	TSPAN15	Intronic
chr10	69507097	69507597	16	CD4 TCM._.MRSA_DU19-01S0003989	55873	TSPAN15	Exonic
chr10	69507731	69508231	32	CD4 TCM._.ANTH_control_BMI0095	56507	TSPAN15	Distal
chr10	69515572	69516072	28	CD4 TCM._.MSSA_DU19-01S0003453	57415	NEUROG3	Distal
chr10	69516328	69516828	5	CD4 TCM._.HI_control_AS17-00144	56659	NEUROG3	Distal
chr10	69544864	69545364	2	CD16 Mono._.ANTH_control_BMI0101	28123	NEUROG3	Distal
chr10	69558488	69558988	14	NK._.MRSA_DU19-01S0004011	14499	NEUROG3	Distal
chr10	69571881	69572381	7	CD4 Naive._.ANTH_control_BMI0099	1106	NEUROG3	Exonic
chr10	69572439	69572939	14	CD4 Naive._.MSSA_DU19-01S0003507	548	NEUROG3	Exonic
chr10	69573392	69573892	4	cDC2._.Other	403	NEUROG3	Promoter
chr10	69574232	69574732	2	CD4 Naive._.MSSA_DU19-01S0004017	1243	NEUROG3	Promoter
chr10	69575807	69576307	3	CD4 TCM._.HI_control_AS14-03700	2818	NEUROG3	Distal
chr10	69578656	69579156	2	NK._.MRSA_DU19-01S0004013	5667	NEUROG3	Distal
chr10	69588156	69588656	2	CD4 TCM._.HI_control_AS09-13278	15167	NEUROG3	Distal
chr10	69620527	69621027	2	CD4 Naive._.ANTH_control_BMI0094	9473	FAM241B	Distal
chr10	69624268	69624768	20	CD4 Naive._.MRSA_DU19-01S0003987	5732	FAM241B	Distal
chr10	69629353	69629853	3	CD4 TCM._.HI_control_AS09-13278	647	FAM241B	Promoter
chr10	69629988	69630488	31	CD4 TCM._.MRSA_DU19-01S0003987	12	FAM241B	Promoter
chr10	69630819	69631319	2	CD4 Naive._.HI_control_AS17-00144	817	FAM241B	Intronic
chr10	69636827	69637327	6	CD4 TCM._.ANTH_control_BMI0093	6825	FAM241B	Distal
chr10	69639197	69639697	8	MAIT._.MSSA_DU19-01S0003453	9195	FAM241B	Distal
chr10	69644461	69644961	9	CD4 TCM._.MRSA_DU19-01S0004015	14459	FAM241B	Distal
chr10	69645195	69645695	2	CD8 TEM._.HI_control_AS09-13278	15193	FAM241B	Distal
chr10	69650126	69650626	2	B naive._.MSSA_DU19-01S0003515	20124	FAM241B	Distal
chr10	69650628	69651128	2	CD4 Naive._.ANTH_control_BMI0093	20626	FAM241B	Distal
chr10	69651740	69652240	2	MAIT._.HI_control_AS11-18755	21738	FAM241B	Distal
chr10	69656055	69656555	2	CD4 TCM._.MSSA_DU19-01S0003492	26053	FAM241B	Distal
chr10	69664954	69665454	2	CD8 TEM._.MRSA_DU19-01S0003994	34952	FAM241B	Distal
chr10	69677835	69678335	2	CD4 TCM._.MSSA_DU19-01S0004017	47833	FAM241B	Distal
chr10	69678500	69679000	3	CD4 TCM._.MSSA_DU19-01S0004017	48498	FAM241B	Distal
chr10	69679843	69680343	2	B naive._.HI_control_AS11-18755	49841	FAM241B	Distal
chr10	69682338	69682838	2	B naive._.MSSA_DU19-01S0003507	52336	FAM241B	Distal
chr10	69685614	69686114	2	CD4 Naive._.MSSA_DU19-01S0004017	55612	FAM241B	Distal
chr10	69687642	69688142	2	CD14 Mono._.MSSA_DU19-01S0003515	57640	FAM241B	Distal
chr10	69692723	69693223	2	CD4 TCM._.MRSA_DU19-01S0003994	62721	FAM241B	Distal
chr10	69696062	69696562	3	CD8 Naive._.ANTH_control_BMI0099	66060	FAM241B	Distal
chr10	69704066	69704566	9	CD16 Mono._.MRSA_DU19-01S0003987	74064	FAM241B	Distal
chr10	69716913	69717413	6	CD4 Naive._.MRSA_DU19-01S0003987	84767	COL13A1	Distal
chr10	69729107	69729607	2	CD8 TEM._.MSSA_DU19-01S0003509	72573	COL13A1	Distal
chr10	69730119	69730619	2	CD4 TCM._.HI_control_AS17-00144	71561	COL13A1	Distal
chr10	69736720	69737220	2	NK._.MSSA_DU19-01S0003492	64960	COL13A1	Distal
chr10	69737422	69737922	2	NK._.MRSA_DU19-01S0004013	64258	COL13A1	Distal
chr10	69741266	69741766	2	NK._.ANTH_control_BMI0101	60414	COL13A1	Distal
chr10	69747586	69748086	2	CD4 TCM._.MRSA_DU19-01S0003992	54094	COL13A1	Distal
chr10	69752835	69753335	2	CD8 TEM._.MRSA_DU19-01S0003994	48845	COL13A1	Distal
chr10	69770477	69770977	2	CD4 Naive._.MSSA_DU19-01S0004017	31203	COL13A1	Distal
chr10	69773293	69773793	2	NK._.ANTH_control_BMI0101	28387	COL13A1	Distal
chr10	69782818	69783318	2	CD4 Naive._.HI_control_AS11-18755	18862	COL13A1	Distal
chr10	69786733	69787233	16	NK._.ANTH_control_BMI0101	14947	COL13A1	Distal
chr10	69788978	69789478	11	NK._.HI_control_AS11-18755	12702	COL13A1	Distal
chr10	69789716	69790216	2	CD4 TCM._.MSSA_DU19-01S0003492	11964	COL13A1	Distal
chr10	69791763	69792263	11	NK._.MRSA_DU19-01S0004015	9917	COL13A1	Distal
chr10	69794740	69795240	2	NK._.ANTH_control_BMI0101	6940	COL13A1	Distal
chr10	69796769	69797269	2	NK._.ANTH_control_BMI0101	4911	COL13A1	Distal
chr10	69799615	69800115	3	CD16 Mono._.MSSA_DU19-01S0003482	2065	COL13A1	Distal
chr10	69801036	69801536	20	NK._.ANTH_control_BMI0095	644	COL13A1	Promoter
chr10	69801671	69802171	4	NK._.MRSA_DU19-01S0004011	9	COL13A1	Promoter
chr10	69802514	69803014	13	NK._.ANTH_control_BMI0099	832	COL13A1	Intronic
chr10	69803516	69804016	2	NK._.MRSA_DU19-01S0004013	1834	COL13A1	Intronic
chr10	69810302	69810802	2	CD16 Mono._.MSSA_DU19-01S0003482	8620	COL13A1	Intronic
chr10	69816498	69816998	12	CD14 Mono._.ANTH_control_BMI0094	14816	COL13A1	Intronic
chr10	69817191	69817691	17	NK._.ANTH_control_BMI0101	15509	COL13A1	Intronic
chr10	69818136	69818636	2	NK._.ANTH_control_BMI0101	16454	COL13A1	Intronic
chr10	69819736	69820236	7	NK._.MSSA_DU19-01S0003462	18054	COL13A1	Intronic
chr10	69820265	69820765	14	NK._.MRSA_DU19-01S0003549	18583	COL13A1	Intronic
chr10	69820766	69821266	12	NK._.ANTH_control_BMI0101	19084	COL13A1	Intronic
chr10	69827947	69828447	3	NK._.ANTH_control_BMI0101	26265	COL13A1	Intronic
chr10	69831115	69831615	2	NK._.MRSA_DU19-01S0004015	29433	COL13A1	Intronic
chr10	69835077	69835577	2	NK._.Other	33395	COL13A1	Intronic
chr10	69836502	69837002	2	CD4 TCM._.MSSA_DU19-01S0003453	34820	COL13A1	Intronic
chr10	69839898	69840398	11	NK._.ANTH_control_BMI0101	38216	COL13A1	Intronic
chr10	69842172	69842672	4	NK._.MSSA_DU19-01S0003462	40490	COL13A1	Intronic
chr10	69842909	69843409	8	NK._.ANTH_control_BWJ0023	41227	COL13A1	Intronic
chr10	69851116	69851616	2	MAIT._.ANTH_control_BMI0101	49434	COL13A1	Intronic
chr10	69854881	69855381	2	NK._.ANTH_control_BMI0101	53199	COL13A1	Intronic
chr10	69858171	69858671	2	NK._.MRSA_DU19-01S0004013	56489	COL13A1	Intronic
chr10	69858685	69859185	2	NK._.MSSA_DU19-01S0003527	57003	COL13A1	Intronic
chr10	69861274	69861774	2	NK._.MSSA_DU19-01S0003464	59592	COL13A1	Intronic
chr10	69861851	69862351	2	NK._.ANTH_control_BMI0101	60169	COL13A1	Intronic
chr10	69866940	69867440	2	CD4 TCM._.MSSA_DU19-01S0003527	65258	COL13A1	Intronic
chr10	69869162	69869662	2	CD8 TEM._.MRSA_DU19-01S0003994	67480	COL13A1	Intronic
chr10	69871438	69871938	2	CD4 TCM._.HI_control_AS09-13278	69756	COL13A1	Intronic
chr10	69881165	69881665	2	CD8 TEM._.MRSA_DU19-01S0003994	79483	COL13A1	Intronic
chr10	69881888	69882388	2	CD8 TEM._.MRSA_DU19-01S0003994	80206	COL13A1	Intronic
chr10	69882997	69883497	2	CD4 Naive._.MSSA_DU19-01S0003464	81315	COL13A1	Intronic
chr10	69885956	69886456	2	CD8 TEM._.MRSA_DU19-01S0003994	84274	COL13A1	Intronic
chr10	69889068	69889568	2	CD8 TEM._.MSSA_DU19-01S0003462	87386	COL13A1	Intronic
chr10	69898234	69898734	2	CD8 TEM._.MRSA_DU19-01S0003994	96552	COL13A1	Intronic
chr10	69899407	69899907	3	CD8 TEM._.MRSA_DU19-01S0003994	97725	COL13A1	Intronic
chr10	69901564	69902064	4	CD4 TCM._.HI_control_AS14-03700	99882	COL13A1	Intronic
chr10	69902867	69903367	2	CD4 TCM._.MSSA_DU19-01S0003527	101185	COL13A1	Intronic
chr10	69904509	69905009	4	cDC2._.Other	102827	COL13A1	Intronic
chr10	69911218	69911718	2	CD8 TEM._.MRSA_DU19-01S0003994	109536	COL13A1	Intronic
chr10	69911731	69912231	2	CD8 TEM._.MRSA_DU19-01S0003994	110049	COL13A1	Intronic
chr10	69914574	69915074	20	NK._.MSSA_DU19-01S0003464	112892	COL13A1	Intronic
chr10	69916610	69917110	2	CD4 TCM._.HI_control_AS09-13278	114928	COL13A1	Intronic
chr10	69925010	69925510	2	CD8 TEM._.MSSA_DU19-01S0003462	123328	COL13A1	Intronic
chr10	69936066	69936566	5	CD16 Mono._.ANTH_control_BMI0095	116479	H2AFY2	Intronic
chr10	69938237	69938737	2	NK._.MSSA_DU19-01S0003492	114308	H2AFY2	Intronic
chr10	69953869	69954369	10	CD16 Mono._.MSSA_DU19-01S0003509	98676	H2AFY2	Intronic
chr10	69957206	69957706	7	CD16 Mono._.ANTH_control_BMI0095	95339	H2AFY2	Intronic
chr10	69958227	69958727	11	CD16 Mono._.ANTH_control_BMI0099	94318	H2AFY2	Intronic
chr10	69959899	69960399	21	CD16 Mono._.MRSA_DU19-01S0003987	92646	H2AFY2	Intronic
chr10	69960918	69961418	7	CD16 Mono._.MSSA_DU19-01S0003453	91627	H2AFY2	Intronic
chr10	69961773	69962273	10	CD16 Mono._.ANTH_control_BMI0093	90772	H2AFY2	Intronic
chr10	69994186	69994686	13	CD14 Mono._.HI_control_AS09-13278	58359	H2AFY2	Distal
chr10	70052517	70053017	3	CD4 TCM._.MSSA_DU19-01S0003453	28	H2AFY2	Promoter
chr10	70053445	70053945	12	CD14 Mono._.MSSA_DU19-01S0003509	898	H2AFY2	Intronic
chr10	70063657	70064157	2	CD8 TEM._.MSSA_DU19-01S0003482	11110	H2AFY2	Intronic
chr10	70084121	70084621	2	CD4 Naive._.ANTH_control_BMI0093	31574	H2AFY2	Intronic
chr10	70091971	70092471	28	CD8 TEM._.MRSA_DU19-01S0003987	39424	H2AFY2	Intronic
chr10	70092762	70093262	4	CD4 TCM._.MSSA_DU19-01S0003464	39921	AIFM2	Intronic
chr10	70093382	70093882	22	CD4 TCM._.ANTH_control_BWJ0023	39301	AIFM2	Intronic
chr10	70097798	70098298	2	CD4 TCM._.HI_control_AS09-13278	34885	AIFM2	Intronic
chr10	70105388	70105888	2	NK._.MSSA_DU19-01S0003462	27295	AIFM2	Intronic
chr10	70107175	70107675	2	CD8 TEM._.MRSA_DU19-01S0003549	25508	AIFM2	Intronic
chr10	70116130	70116630	18	NK._.ANTH_control_BMI0101	16553	AIFM2	Intronic
chr10	70120018	70120518	2	MAIT._.MSSA_DU19-01S0003527	12665	AIFM2	Intronic
chr10	70122880	70123380	2	NK._.MSSA_DU19-01S0003462	9803	AIFM2	Intronic
chr10	70125855	70126355	2	B naive._.HI_control_AS09-13278	6828	AIFM2	Intronic
chr10	70127689	70128189	2	NK._.ANTH_control_BMI0101	4994	AIFM2	Intronic
chr10	70132402	70132902	23	NK._.MSSA_DU19-01S0003492	281	AIFM2	Intronic
chr10	70132978	70133478	2	NK._.MSSA_DU19-01S0003464	293	AIFM2	Promoter
chr10	70143866	70144366	2	CD4 TCM._.MSSA_DU19-01S0003527	2559	TYSND1	Exonic
chr10	70144530	70145030	3	CD4 TCM._.MSSA_DU19-01S0003453	1895	TYSND1	Exonic
chr10	70145312	70145812	26	NK._.MSSA_DU19-01S0003492	1113	TYSND1	Exonic
chr10	70145822	70146322	27	NK._.MSSA_DU19-01S0003492	603	TYSND1	Exonic
chr10	70146468	70146968	10	CD8 Naive._.ANTH_control_BMI0099	41	TYSND1	Promoter
chr10	70147125	70147625	2	MAIT._.MSSA_DU19-01S0003466	698	TYSND1	Promoter
chr10	70157614	70158114	2	CD4 TCM._.HI_control_AS14-03700	11187	TYSND1	Exonic
chr10	70162195	70162695	5	CD14 Mono._.ANTH_control_BMI0101	8077	SAR1A	Intronic
chr10	70162769	70163269	30	CD8 TEM._.HI_control_AS14-03700	7503	SAR1A	Exonic
chr10	70163590	70164090	2	CD16 Mono._.MRSA_DU19-01S0004015	6682	SAR1A	Intronic
chr10	70164143	70164643	5	CD16 Mono._.ANTH_control_BMI0095	6129	SAR1A	Intronic
chr10	70168928	70169428	21	NK._.MSSA_DU19-01S0003464	1344	SAR1A	Intronic
chr10	70169846	70170346	26	CD4 TCM._.MRSA_DU19-01S0003978	426	SAR1A	Intronic
chr10	70170369	70170869	22	CD16 Mono._.ANTH_control_BMI0095	95	SAR1A	Promoter
chr10	70174149	70174649	22	CD16 Mono._.MSSA_DU19-01S0003453	3875	SAR1A	Distal
chr10	70184184	70184684	2	CD4 TCM._.HI_control_AS09-13278	13910	SAR1A	Distal
chr10	70188744	70189244	12	CD14 Mono._.MSSA_DU19-01S0003453	18470	SAR1A	Distal
chr10	70192039	70192539	11	CD14 Mono._.MSSA_DU19-01S0003462	21765	SAR1A	Distal
chr10	70193497	70193997	6	CD14 Mono._.MSSA_DU19-01S0003453	23223	SAR1A	Distal
chr10	70197515	70198015	12	NK._.MSSA_DU19-01S0003492	27241	SAR1A	Distal
chr10	70199006	70199506	2	CD4 Naive._.MSSA_DU19-01S0003462	28732	SAR1A	Distal
chr10	70221470	70221970	22	NK._.ANTH_control_BMI0101	12190	PPA1	Intronic
chr10	70232046	70232546	21	CD4 Naive._.MRSA_DU19-01S0003987	1614	PPA1	Intronic
chr10	70232671	70233171	10	CD8 TEM._.MSSA_DU19-01S0003492	989	PPA1	Intronic
chr10	70233227	70233727	32	CD4 TCM._.MSSA_DU19-01S0004017	433	PPA1	Intronic
chr10	70233816	70234316	2	CD4 Naive._.MRSA_DU19-01S0003992	154	PPA1	Promoter
chr10	70235476	70235976	2	NK_CD56bright._.ANTH_control_BWJ0023	1814	PPA1	Promoter
chr10	70255389	70255889	29	CD14 Mono._.MSSA_DU19-01S0004017	21727	PPA1	Exonic
chr10	70266250	70266750	2	CD8 TEM._.MRSA_DU19-01S0004015	17175	NPFFR1	Intronic
chr10	70267396	70267896	26	CD14 Mono._.MRSA_DU19-01S0003987	16029	NPFFR1	Intronic
chr10	70272754	70273254	27	CD4 TCM._.ANTH_control_BMI0101	10671	NPFFR1	Intronic
chr10	70274596	70275096	2	cDC2._.ANTH_control_BMI0099	8829	NPFFR1	Intronic
chr10	70277644	70278144	2	CD16 Mono._.MSSA_DU19-01S0003453	5781	NPFFR1	Intronic
chr10	70280068	70280568	13	CD14 Mono._.MRSA_DU19-01S0003994	3357	NPFFR1	Intronic
chr10	70281843	70282343	2	cDC2._.ANTH_control_BMI0099	1582	NPFFR1	Intronic
chr10	70283485	70283985	2	B naive._.ANTH_control_BMI0094	58	NPFFR1	Promoter
chr10	70284028	70284528	2	B naive._.ANTH_control_BMI0099	601	NPFFR1	Promoter
chr10	70285082	70285582	2	CD16 Mono._.MSSA_DU19-01S0003527	1655	NPFFR1	Promoter
chr10	70293067	70293567	8	B naive._.ANTH_control_BWJ0023	9640	NPFFR1	Distal
chr10	70295847	70296347	6	CD16 Mono._.ANTH_control_BMI0099	12420	NPFFR1	Distal
chr10	70296469	70296969	28	CD14 Mono._.MRSA_DU19-01S0003989	13042	NPFFR1	Distal
chr10	70298301	70298801	6	CD16 Mono._.ANTH_control_BMI0093	14874	NPFFR1	Distal
chr10	70302211	70302711	22	CD16 Mono._.ANTH_control_BMI0099	18784	NPFFR1	Intronic
chr10	70304034	70304534	2	CD4 Naive._.MRSA_DU19-01S0003987	20607	NPFFR1	Intronic
chr10	70306077	70306577	26	CD14 Mono._.MSSA_DU19-01S0004017	22650	NPFFR1	Intronic
chr10	70308014	70308514	2	CD16 Mono._.Other	24587	NPFFR1	Intronic
chr10	70308588	70309088	2	CD14 Mono._.MRSA_DU19-01S0003994	25161	NPFFR1	Intronic
chr10	70317027	70317527	2	cDC2._.ANTH_control_BMI0099	33600	NPFFR1	Intronic
chr10	70317859	70318359	2	B naive._.ANTH_control_BWJ0023	34432	NPFFR1	Intronic
chr10	70322120	70322620	2	CD14 Mono._.MRSA_DU19-01S0003994	38693	NPFFR1	Intronic
chr10	70323023	70323523	8	MAIT._.ANTH_control_BWJ0023	39596	NPFFR1	Intronic
chr10	70323890	70324390	5	CD8 Naive._.ANTH_control_BWJ0023	40463	NPFFR1	Intronic
chr10	70324494	70324994	5	CD4 Naive._.ANTH_control_BMI0093	41067	NPFFR1	Intronic
chr10	70328852	70329352	18	CD14 Mono._.MSSA_DU19-01S0003462	45425	NPFFR1	Intronic
chr10	70330761	70331261	12	CD14 Mono._.MSSA_DU19-01S0003515	47334	NPFFR1	Intronic
chr10	70331748	70332248	31	CD14 Mono._.MSSA_DU19-01S0004017	48321	NPFFR1	Intronic
chr10	70332336	70332836	2	CD14 Mono._.MSSA_DU19-01S0003453	48909	NPFFR1	Intronic
chr10	70332879	70333379	7	CD16 Mono._.MSSA_DU19-01S0003464	49452	NPFFR1	Intronic
chr10	70334775	70335275	2	CD4 TCM._.MSSA_DU19-01S0003464	47624	LRRC20	Intronic
chr10	70340971	70341471	15	CD14 Mono._.ANTH_control_BMI0093	41428	LRRC20	Intronic
chr10	70348397	70348897	6	NK._.MSSA_DU19-01S0003492	34002	LRRC20	Intronic
chr10	70353044	70353544	9	CD14 Mono._.MSSA_DU19-01S0004017	29355	LRRC20	Intronic
chr10	70354436	70354936	13	CD14 Mono._.MRSA_DU19-01S0003994	27963	LRRC20	Intronic
chr10	70355281	70355781	27	CD14 Mono._.MSSA_DU19-01S0004017	27118	LRRC20	Intronic
chr10	70357600	70358100	25	CD14 Mono._.MRSA_DU19-01S0003978	24799	LRRC20	Intronic
chr10	70362338	70362838	21	CD16 Mono._.MSSA_DU19-01S0003509	20061	LRRC20	Intronic
chr10	70364370	70364870	31	CD14 Mono._.ANTH_control_BWJ0023	18029	LRRC20	Intronic
chr10	70379827	70380327	2	B naive._.HI_control_AS09-13278	2572	LRRC20	Intronic
chr10	70380375	70380875	3	CD4 TCM._.MSSA_DU19-01S0003453	2024	LRRC20	Intronic
chr10	70381719	70382219	14	CD16 Mono._.MSSA_DU19-01S0003453	680	LRRC20	Intronic
chr10	70382458	70382958	31	CD14 Mono._.ANTH_control_BMI0093	57	LRRC20	Promoter
chr10	70383176	70383676	3	CD4 Naive._.ANTH_control_BWJ0023	775	LRRC20	Promoter
chr10	70387481	70387981	17	CD16 Mono._.MSSA_DU19-01S0003482	5080	LRRC20	Distal
chr10	70402481	70402981	2	CD4 TCM._.MRSA_DU19-01S0003992	1647	EIF4EBP2	Promoter
chr10	70403813	70404313	13	MAIT._.MSSA_DU19-01S0003453	315	EIF4EBP2	Promoter
chr10	70404526	70405026	20	CD8 TEM._.MRSA_DU19-01S0004015	396	EIF4EBP2	Intronic
chr10	70405375	70405875	22	CD16 Mono._.ANTH_control_BWJ0023	1245	EIF4EBP2	Intronic
chr10	70432502	70433002	4	CD8 TEM._.HI_control_AS14-03700	15198	NODAL	Exonic
chr10	70440749	70441249	13	CD4 Naive._.ANTH_control_BMI0093	6951	NODAL	Intronic
chr10	70441332	70441832	3	NK._.MSSA_DU19-01S0003509	6368	NODAL	Exonic
chr10	70458265	70458765	22	CD14 Mono._.MRSA_DU19-01S0003994	10563	NODAL	Distal
chr10	70461317	70461817	20	CD4 TCM._.HI_control_AS09-13278	13615	NODAL	Distal
chr10	70466870	70467370	3	CD4 TCM._.MSSA_DU19-01S0003492	11700	PALD1	Distal
chr10	70476067	70476567	2	CD4 Naive._.MRSA_DU19-01S0004013	2503	PALD1	Distal
chr10	70477076	70477576	3	B naive._.MSSA_DU19-01S0003507	1494	PALD1	Promoter
chr10	70477669	70478169	32	CD4 TCM._.MRSA_DU19-01S0003987	901	PALD1	Promoter
chr10	70478207	70478707	4	cDC2._.ANTH_control_BMI0099	363	PALD1	Promoter
chr10	70478729	70479229	10	NK._.HI_control_AS17-00144	157	PALD1	Exonic
chr10	70479239	70479739	2	B naive._.Other	667	PALD1	Intronic
chr10	70479786	70480286	4	B memory._.ANTH_control_BWJ0023	1214	PALD1	Intronic
chr10	70480494	70480994	11	B naive._.MSSA_DU19-01S0003515	1922	PALD1	Intronic
chr10	70490066	70490566	3	B naive._.ANTH_control_BMI0099	11494	PALD1	Intronic
chr10	70490775	70491275	13	B naive._.ANTH_control_BMI0095	12203	PALD1	Intronic
chr10	70493230	70493730	4	cDC2._.ANTH_control_BMI0099	14658	PALD1	Intronic
chr10	70493884	70494384	10	B naive._.ANTH_control_BMI0094	15312	PALD1	Intronic
chr10	70494891	70495391	4	cDC2._.ANTH_control_BMI0099	16319	PALD1	Intronic
chr10	70496663	70497163	2	CD4 TCM._.MSSA_DU19-01S0003507	18091	PALD1	Intronic
chr10	70499632	70500132	3	B naive._.ANTH_control_BMI0095	21060	PALD1	Intronic
chr10	70508295	70508795	2	B naive._.ANTH_control_BMI0095	29723	PALD1	Intronic
chr10	70508811	70509311	2	cDC2._.Other	30239	PALD1	Intronic
chr10	70512225	70512725	2	B naive._.ANTH_control_BMI0095	33653	PALD1	Intronic
chr10	70513752	70514252	9	B naive._.ANTH_control_BMI0099	35180	PALD1	Intronic
chr10	70517086	70517586	2	NK._.MSSA_DU19-01S0003492	38514	PALD1	Intronic
chr10	70522947	70523447	3	NK_CD56bright._.ANTH_control_BWJ0023	44375	PALD1	Intronic
chr10	70533346	70533846	2	CD4 TCM._.HI_control_AS09-13278	54774	PALD1	Intronic
chr10	70534272	70534772	2	CD4 Naive._.MRSA_DU19-01S0003992	55700	PALD1	Exonic
chr10	70535239	70535739	2	CD16 Mono._.MSSA_DU19-01S0003453	56667	PALD1	Intronic
chr10	70537277	70537777	5	NK._.MSSA_DU19-01S0003492	58705	PALD1	Intronic
chr10	70540378	70540878	4	CD8 TEM._.MRSA_DU19-01S0003994	61806	PALD1	Intronic
chr10	70543668	70544168	2	B naive._.HI_control_AS11-18755	58856	PRF1	Intronic
chr10	70544194	70544694	2	B naive._.HI_control_AS11-18755	58330	PRF1	Intronic
chr10	70549274	70549774	3	CD8 TEM._.MRSA_DU19-01S0003542	53250	PRF1	Intronic
chr10	70549805	70550305	24	NK._.ANTH_control_BMI0101	52719	PRF1	Intronic
chr10	70558758	70559258	18	CD8 TEM._.MRSA_DU19-01S0003987	43766	PRF1	Intronic
chr10	70559269	70559769	27	NK._.MSSA_DU19-01S0003509	43255	PRF1	Intronic
chr10	70560250	70560750	3	NK._.MRSA_DU19-01S0004013	42274	PRF1	Intronic
chr10	70560998	70561498	2	CD14 Mono._.ANTH_control_BMI0094	41526	PRF1	Intronic
chr10	70563735	70564235	2	CD4 Naive._.MRSA_DU19-01S0003987	38789	PRF1	Intronic
chr10	70564840	70565340	17	NK._.MSSA_DU19-01S0003466	37684	PRF1	Intronic
chr10	70565533	70566033	21	CD14 Mono._.ANTH_control_BMI0094	36991	PRF1	Intronic
chr10	70567587	70568087	2	MAIT._.MSSA_DU19-01S0003464	34937	PRF1	Exonic
chr10	70570073	70570573	2	NK._.MRSA_DU19-01S0004015	32451	PRF1	Distal
chr10	70571507	70572007	9	NK._.MSSA_DU19-01S0003482	31017	PRF1	Distal
chr10	70572024	70572524	3	NK_CD56bright._.ANTH_control_BMI0099	30500	PRF1	Distal
chr10	70575353	70575853	9	CD8 TEM._.ANTH_control_BMI0099	27171	PRF1	Distal
chr10	70575887	70576387	28	CD14 Mono._.ANTH_control_BMI0093	26637	PRF1	Distal
chr10	70576734	70577234	9	CD8 TEM._.MSSA_DU19-01S0003453	25790	PRF1	Distal
chr10	70578422	70578922	31	CD4 TCM._.HI_control_AS09-13278	24102	PRF1	Distal
chr10	70579666	70580166	25	NK._.MSSA_DU19-01S0003492	22858	PRF1	Distal
chr10	70584944	70585444	9	NK._.MSSA_DU19-01S0003492	17580	PRF1	Distal
chr10	70585749	70586249	2	CD8 TEM._.HI_control_AS14-03700	16775	PRF1	Distal
chr10	70586418	70586918	2	NK._.MSSA_DU19-01S0003492	16106	PRF1	Distal
chr10	70589340	70589840	2	NK._.MSSA_DU19-01S0003462	13184	PRF1	Distal
chr10	70590356	70590856	3	NK._.ANTH_control_BMI0101	12168	PRF1	Distal
chr10	70591344	70591844	4	CD8 TEM._.HI_control_AS09-13278	11180	PRF1	Distal
chr10	70592286	70592786	4	MAIT._.MSSA_DU19-01S0003453	10238	PRF1	Distal
chr10	70592818	70593318	3	cDC2._.ANTH_control_BMI0099	9706	PRF1	Distal
chr10	70593493	70593993	9	NK._.ANTH_control_BMI0095	9031	PRF1	Distal
chr10	70594168	70594668	25	NK._.HI_control_AS11-18755	8356	PRF1	Distal
chr10	70594947	70595447	10	NK._.MSSA_DU19-01S0003462	7577	PRF1	Distal
chr10	70595605	70596105	17	NK._.HI_control_AS13-08590	6919	PRF1	Distal
chr10	70596125	70596625	17	NK._.ANTH_control_BMI0101	6399	PRF1	Distal
chr10	70596845	70597345	3	NK._.MSSA_DU19-01S0004017	5679	PRF1	Distal
chr10	70597447	70597947	2	CD8 TEM._.MRSA_DU19-01S0003994	5077	PRF1	Exonic
chr10	70598357	70598857	4	CD14 Mono._.HI_control_AS14-03700	4167	PRF1	Exonic
chr10	70598872	70599372	20	NK._.MRSA_DU19-01S0004013	3652	PRF1	Exonic
chr10	70599655	70600155	11	NK._.MSSA_DU19-01S0003492	2869	PRF1	Intronic
chr10	70600225	70600725	9	CD8 TEM._.MRSA_DU19-01S0003994	2299	PRF1	Exonic
chr10	70600827	70601327	17	NK._.MSSA_DU19-01S0003462	1697	PRF1	Intronic
chr10	70601668	70602168	17	NK._.ANTH_control_BMI0095	856	PRF1	Intronic
chr10	70602626	70603126	27	NK._.ANTH_control_BWJ0023	100	PRF1	Promoter
chr10	70603319	70603819	27	NK._.MSSA_DU19-01S0003453	793	PRF1	Promoter
chr10	70603912	70604412	22	NK._.ANTH_control_BMI0101	1386	PRF1	Promoter
chr10	70604487	70604987	19	NK._.HI_control_AS11-18755	1961	PRF1	Promoter
chr10	70605035	70605535	2	CD16 Mono._.ANTH_control_BMI0095	2509	PRF1	Distal
chr10	70606822	70607322	2	NK._.MSSA_DU19-01S0003515	4296	PRF1	Distal
chr10	70607942	70608442	2	NK._.MSSA_DU19-01S0003492	5416	PRF1	Distal
chr10	70610372	70610872	27	NK._.MSSA_DU19-01S0003453	7846	PRF1	Distal
chr10	70611035	70611535	20	NK._.ANTH_control_BWJ0023	8509	PRF1	Distal
chr10	70613856	70614356	7	CD4 Naive._.HI_control_AS14-03700	11330	PRF1	Distal
chr10	70616080	70616580	4	CD14 Mono._.HI_control_AS09-13278	13554	PRF1	Distal
chr10	70616712	70617212	13	MAIT._.MSSA_DU19-01S0003466	14186	PRF1	Distal
chr10	70617241	70617741	15	NK._.MSSA_DU19-01S0003462	14715	PRF1	Distal
chr10	70618030	70618530	9	NK._.MSSA_DU19-01S0003466	15504	PRF1	Distal
chr10	70619224	70619724	4	CD8 TEM._.HI_control_AS17-00144	16698	PRF1	Distal
chr10	70641170	70641670	2	cDC2._.ANTH_control_BMI0101	31382	ADAMTS14	Distal
chr10	70649334	70649834	2	CD16 Mono._.Other	23218	ADAMTS14	Distal
chr10	70651467	70651967	2	CD16 Mono._.ANTH_control_BMI0094	21085	ADAMTS14	Distal
chr10	70656447	70656947	16	CD14 Mono._.MSSA_DU19-01S0003464	16105	ADAMTS14	Distal
chr10	70667204	70667704	3	CD16 Mono._.MSSA_DU19-01S0003482	5348	ADAMTS14	Distal
chr10	70672000	70672500	19	NK._.MSSA_DU19-01S0004017	552	ADAMTS14	Promoter
chr10	70672727	70673227	4	MAIT._.HI_control_AS11-18755	173	ADAMTS14	Intronic
chr10	70675408	70675908	2	NK._.MSSA_DU19-01S0003464	2854	ADAMTS14	Intronic
chr10	70681319	70681819	2	NK._.MSSA_DU19-01S0003462	8765	ADAMTS14	Intronic
chr10	70683208	70683708	3	CD14 Mono._.ANTH_control_BMI0094	10654	ADAMTS14	Intronic
chr10	70704888	70705388	2	CD16 Mono._.MSSA_DU19-01S0003482	32334	ADAMTS14	Intronic
chr10	70710089	70710589	2	CD4 TCM._.HI_control_AS09-13278	37535	ADAMTS14	Intronic
chr10	70712991	70713491	2	CD4 Naive._.HI_control_AS17-00144	40437	ADAMTS14	Intronic
chr10	70716047	70716547	20	CD16 Mono._.ANTH_control_BMI0095	43493	ADAMTS14	Intronic
chr10	70721820	70722320	2	CD16 Mono._.MSSA_DU19-01S0003492	49266	ADAMTS14	Intronic
chr10	70724426	70724926	2	CD4 Naive._.MRSA_DU19-01S0003992	51872	ADAMTS14	Intronic
chr10	70728747	70729247	2	CD16 Mono._.MRSA_DU19-01S0003987	56193	ADAMTS14	Intronic
chr10	70732100	70732600	2	CD4 TCM._.MSSA_DU19-01S0003466	53050	TBATA	Exonic
chr10	70733660	70734160	2	NK._.ANTH_control_BMI0101	51490	TBATA	Exonic
chr10	70739255	70739755	2	CD4 TCM._.MRSA_DU19-01S0003987	45895	TBATA	Intronic
chr10	70742458	70742958	6	CD16 Mono._.ANTH_control_BMI0101	42692	TBATA	Intronic
chr10	70743339	70743839	2	NK._.ANTH_control_BMI0101	41811	TBATA	Exonic
chr10	70744708	70745208	8	CD16 Mono._.ANTH_control_BWJ0023	40442	TBATA	Intronic
chr10	70747619	70748119	2	CD4 Naive._.HI_control_AS17-00144	37531	TBATA	Intronic
chr10	70751339	70751839	2	CD4 TCM._.MSSA_DU19-01S0003492	33811	TBATA	Exonic
chr10	70752972	70753472	8	CD14 Mono._.ANTH_control_BMI0093	32178	TBATA	Intronic
chr10	70758033	70758533	2	CD4 Naive._.MSSA_DU19-01S0003507	27117	TBATA	Exonic
chr10	70759007	70759507	20	NK._.ANTH_control_BMI0101	26143	TBATA	Intronic
chr10	70760001	70760501	2	NK._.MSSA_DU19-01S0003492	25149	TBATA	Intronic
chr10	70762686	70763186	10	CD14 Mono._.MRSA_DU19-01S0003987	22464	TBATA	Distal
chr10	70771567	70772067	2	CD4 TCM._.MSSA_DU19-01S0003492	13583	TBATA	Intronic
chr10	70772386	70772886	3	CD4 TCM._.MSSA_DU19-01S0003492	12764	TBATA	Intronic
chr10	70778009	70778509	2	CD4 Naive._.MRSA_DU19-01S0003992	7141	TBATA	Intronic
chr10	70779930	70780430	22	CD16 Mono._.ANTH_control_BMI0101	5220	TBATA	Intronic
chr10	70783211	70783711	15	CD16 Mono._.ANTH_control_BMI0101	1939	TBATA	Exonic
chr10	70784360	70784860	5	CD14 Mono._.MSSA_DU19-01S0003492	790	TBATA	Intronic
chr10	70785132	70785632	3	NK_CD56bright._.ANTH_control_BWJ0023	18	TBATA	Promoter
chr10	70787035	70787535	9	NK._.MRSA_DU19-01S0003549	1883	TBATA	Promoter
chr10	70791333	70791833	2	NK._.HI_control_AS11-18755	6181	TBATA	Distal
chr10	70797753	70798253	5	CD14 Mono._.ANTH_control_BMI0094	12601	TBATA	Distal
chr10	70799057	70799557	2	CD16 Mono._.MSSA_DU19-01S0003453	13905	TBATA	Distal
chr10	70804405	70804905	2	MAIT._.MSSA_DU19-01S0003464	11305	SGPL1	Distal
chr10	70815608	70816108	3	NK_CD56bright._.ANTH_control_BMI0099	102	SGPL1	Promoter
chr10	70816261	70816761	22	CD4 TCM._.MSSA_DU19-01S0003453	549	SGPL1	Intronic
chr10	70820897	70821397	2	NK._.ANTH_control_BMI0101	5185	SGPL1	Intronic
chr10	70833095	70833595	24	CD14 Mono._.MSSA_DU19-01S0003515	17383	SGPL1	Intronic
chr10	70834658	70835158	15	CD14 Mono._.MRSA_DU19-01S0003994	18946	SGPL1	Intronic
chr10	70856327	70856827	3	NK_CD56bright._.ANTH_control_BMI0099	32206	PCBD1	Intronic
chr10	70863420	70863920	3	NK._.MSSA_DU19-01S0003482	25113	PCBD1	Intronic
chr10	70866366	70866866	25	CD14 Mono._.MSSA_DU19-01S0003507	22167	PCBD1	Exonic
chr10	70879958	70880458	23	NK._.MSSA_DU19-01S0003482	8575	PCBD1	Exonic
chr10	70885697	70886197	2	MAIT._.MSSA_DU19-01S0003453	2836	PCBD1	Intronic
chr10	70887689	70888189	32	CD4 TCM._.MRSA_DU19-01S0003987	844	PCBD1	Exonic
chr10	70888338	70888838	24	NK._.ANTH_control_BMI0101	195	PCBD1	Exonic
chr10	70903035	70903535	3	CD4 TCM._.HI_control_AS09-13278	14500	PCBD1	Distal
chr10	70903605	70904105	2	CD4 TCM._.HI_control_AS09-13278	15070	PCBD1	Distal
chr10	70907138	70907638	2	CD4 TCM._.MRSA_DU19-01S0003992	18603	PCBD1	Distal
chr10	70907781	70908281	2	CD4 TCM._.HI_control_AS17-00144	19246	PCBD1	Distal
chr10	70908375	70908875	2	CD4 TCM._.HI_control_AS17-00144	19840	PCBD1	Distal
chr10	70909677	70910177	2	CD4 TCM._.MSSA_DU19-01S0003492	21142	PCBD1	Distal
chr10	70910858	70911358	2	CD4 TCM._.MSSA_DU19-01S0003492	22323	PCBD1	Distal
chr10	70912771	70913271	2	CD4 TCM._.MRSA_DU19-01S0003992	24236	PCBD1	Distal
chr10	70914846	70915346	2	CD16 Mono._.MSSA_DU19-01S0003482	23956	LOC105378349	Distal
chr10	70915443	70915943	3	CD16 Mono._.ANTH_control_BMI0095	23359	LOC105378349	Distal
chr10	70916883	70917383	2	MAIT._.HI_control_AS11-18755	21919	LOC105378349	Distal
chr10	70919150	70919650	2	CD4 Naive._.MSSA_DU19-01S0003464	19652	LOC105378349	Distal
chr10	70919841	70920341	2	CD8 TEM._.MRSA_DU19-01S0004015	18961	LOC105378349	Distal
chr10	70920849	70921349	2	CD4 TCM._.MRSA_DU19-01S0003992	17953	LOC105378349	Distal
chr10	70925595	70926095	13	CD4 Naive._.ANTH_control_BMI0093	13207	LOC105378349	Distal
chr10	70927546	70928046	2	CD14 Mono._.ANTH_control_BMI0094	11256	LOC105378349	Distal
chr10	70929000	70929500	2	CD16 Mono._.MRSA_DU19-01S0003978	9802	LOC105378349	Distal
chr10	70934344	70934844	2	CD4 TCM._.MRSA_DU19-01S0004013	4458	LOC105378349	Distal
chr10	70935480	70935980	2	B naive._.MSSA_DU19-01S0003515	3322	LOC105378349	Distal
chr10	70937434	70937934	2	CD4 TCM._.HI_control_AS17-00144	1368	LOC105378349	Promoter
chr10	70941434	70941934	2	CD4 Naive._.HI_control_AS17-00144	2630	LOC105378349	Intronic
chr10	70942031	70942531	2	CD4 Naive._.HI_control_AS11-18755	3227	LOC105378349	Intronic
chr10	70945212	70945712	2	CD16 Mono._.MSSA_DU19-01S0003464	6408	LOC105378349	Intronic
chr10	70953355	70953855	2	CD4 TCM._.HI_control_AS17-00144	14551	LOC105378349	Intronic
chr10	70960590	70961090	2	B naive._.MSSA_DU19-01S0003515	21786	LOC105378349	Distal
chr10	70976293	70976793	2	CD4 TCM._.HI_control_AS17-00144	37489	LOC105378349	Distal
chr10	70981371	70981871	5	NK._.HI_control_AS11-18755	42567	LOC105378349	Distal
chr10	70982367	70982867	21	NK._.ANTH_control_BMI0099	43563	LOC105378349	Distal
chr10	70985882	70986382	4	MAIT._.HI_control_AS11-18755	47078	LOC105378349	Distal
chr10	70987570	70988070	2	CD16 Mono._.ANTH_control_BMI0095	48766	LOC105378349	Distal
chr10	70988699	70989199	3	CD16 Mono._.MSSA_DU19-01S0003482	49895	LOC105378349	Distal
chr10	70992806	70993306	2	CD16 Mono._.MRSA_DU19-01S0004015	54002	LOC105378349	Distal
chr10	70996509	70997009	2	NK._.MSSA_DU19-01S0003492	57705	LOC105378349	Distal
chr10	70998353	70998853	2	CD16 Mono._.MRSA_DU19-01S0003987	59549	LOC105378349	Distal
chr10	71003753	71004253	2	NK._.MSSA_DU19-01S0003527	64949	LOC105378349	Distal
chr10	71004874	71005374	2	cDC2._.ANTH_control_BMI0101	66070	LOC105378349	Distal
chr10	71008024	71008524	2	CD4 TCM._.MSSA_DU19-01S0003527	69220	LOC105378349	Distal
chr10	71039901	71040401	2	CD14 Mono._.MRSA_DU19-01S0003992	101097	LOC105378349	Distal
chr10	71040575	71041075	2	B naive._.MSSA_DU19-01S0003507	101771	LOC105378349	Distal
chr10	71045383	71045883	25	CD14 Mono._.ANTH_control_BMI0093	106579	LOC105378349	Distal
chr10	71046466	71046966	2	B naive._.MSSA_DU19-01S0003507	107662	LOC105378349	Distal
chr10	71049978	71050478	2	CD8 TEM._.MSSA_DU19-01S0003507	111174	LOC105378349	Distal
chr10	71059141	71059641	2	NK._.HI_control_AS17-00144	120337	LOC105378349	Distal
chr10	71059824	71060324	2	CD16 Mono._.ANTH_control_BMI0101	121020	LOC105378349	Distal
chr10	71065198	71065698	2	CD16 Mono._.MRSA_DU19-01S0003978	126394	LOC105378349	Distal
chr10	71067093	71067593	3	cDC2._.ANTH_control_BMI0099	128289	LOC105378349	Distal
chr10	71070226	71070726	2	CD8 TEM._.MSSA_DU19-01S0003492	131422	LOC105378349	Distal
chr10	71073735	71074235	2	B naive._.HI_control_AS11-18755	134931	LOC105378349	Distal
chr10	71106130	71106630	19	CD16 Mono._.Other	106189	UNC5B	Distal
chr10	71107423	71107923	5	CD16 Mono._.ANTH_control_BMI0095	104896	UNC5B	Distal
chr10	71108015	71108515	15	CD16 Mono._.MSSA_DU19-01S0003527	104304	UNC5B	Distal
chr10	71124897	71125397	2	CD4 Naive._.MRSA_DU19-01S0003987	87422	UNC5B	Distal
chr10	71134455	71134955	2	NK._.MSSA_DU19-01S0004017	77864	UNC5B	Distal
chr10	71145243	71145743	2	CD16 Mono._.MSSA_DU19-01S0003464	67076	UNC5B	Distal
chr10	71150211	71150711	2	CD8 TEM._.MRSA_DU19-01S0004015	62108	UNC5B	Distal
chr10	71186422	71186922	2	CD4 TCM._.MSSA_DU19-01S0003507	25897	UNC5B	Distal
chr10	71200859	71201359	2	B naive._.HI_control_AS11-18755	11460	UNC5B	Distal
chr10	71208969	71209469	20	CD16 Mono._.MSSA_DU19-01S0003482	3350	UNC5B	Distal
chr10	71209817	71210317	2	NK._.MSSA_DU19-01S0004017	2502	UNC5B	Distal
chr10	71212284	71212784	20	CD16 Mono._.ANTH_control_BMI0095	35	UNC5B	Promoter
chr10	71213218	71213718	3	CD8 TEM._.HI_control_AS14-03700	897	UNC5B	Intronic
chr10	71216887	71217387	8	CD16 Mono._.MRSA_DU19-01S0003542	1090	UNC5B-AS1	Intronic
chr10	71217724	71218224	4	NK._.HI_control_AS17-00144	253	UNC5B-AS1	Intronic
chr10	71218664	71219164	2	CD16 Mono._.ANTH_control_BMI0095	685	UNC5B-AS1	Promoter
chr10	71219966	71220466	2	B naive._.HI_control_AS11-18755	1987	UNC5B-AS1	Promoter
chr10	71230136	71230636	2	CD4 Naive._.MRSA_DU19-01S0003987	12157	UNC5B-AS1	Intronic
chr10	71233877	71234377	21	CD14 Mono._.MRSA_DU19-01S0004011	15898	UNC5B-AS1	Intronic
chr10	71234660	71235160	2	CD16 Mono._.MSSA_DU19-01S0003492	16681	UNC5B-AS1	Intronic
chr10	71235295	71235795	2	cDC2._.ANTH_control_BMI0099	17316	UNC5B-AS1	Intronic
chr10	71240275	71240775	3	CD16 Mono._.ANTH_control_BMI0093	22296	UNC5B-AS1	Intronic
chr10	71241771	71242271	2	CD16 Mono._.ANTH_control_BMI0101	23792	UNC5B-AS1	Intronic
chr10	71244245	71244745	4	cDC2._.ANTH_control_BMI0099	26266	UNC5B-AS1	Intronic
chr10	71245934	71246434	2	CD4 Naive._.MRSA_DU19-01S0004013	27955	UNC5B-AS1	Intronic
chr10	71248797	71249297	2	CD4 TCM._.HI_control_AS17-00144	30818	UNC5B-AS1	Intronic
chr10	71249710	71250210	2	CD4 Naive._.MRSA_DU19-01S0004013	31731	UNC5B-AS1	Intronic
chr10	71252979	71253479	2	CD4 Naive._.MSSA_DU19-01S0003492	35000	UNC5B-AS1	Intronic
chr10	71256037	71256537	2	CD16 Mono._.MSSA_DU19-01S0003492	38058	UNC5B-AS1	Intronic
chr10	71265836	71266336	2	CD4 TCM._.MSSA_DU19-01S0003492	47857	UNC5B-AS1	Intronic
chr10	71270214	71270714	6	CD16 Mono._.ANTH_control_BMI0095	48793	SLC29A3	Intronic
chr10	71270791	71271291	2	CD4 Naive._.HI_control_AS17-00144	48216	SLC29A3	Intronic
chr10	71272434	71272934	9	CD14 Mono._.MRSA_DU19-01S0003978	46573	SLC29A3	Intronic
chr10	71285005	71285505	6	NK._.ANTH_control_BMI0101	34002	SLC29A3	Intronic
chr10	71286477	71286977	2	B naive._.MSSA_DU19-01S0003507	32530	SLC29A3	Exonic
chr10	71287231	71287731	2	CD14 Mono._.HI_control_AS09-13278	31776	SLC29A3	Intronic
chr10	71291757	71292257	4	CD4 TCM._.ANTH_control_BMI0093	27250	SLC29A3	Intronic
chr10	71295132	71295632	2	MAIT._.MSSA_DU19-01S0003462	23875	SLC29A3	Intronic
chr10	71299321	71299821	15	CD16 Mono._.MSSA_DU19-01S0003464	19686	SLC29A3	Exonic
chr10	71300272	71300772	2	CD4 Naive._.MRSA_DU19-01S0003987	18735	SLC29A3	Exonic
chr10	71303206	71303706	9	CD4 Naive._.MSSA_DU19-01S0003462	15801	SLC29A3	Distal
chr10	71309779	71310279	3	cDC2._.Other	9228	SLC29A3	Distal
chr10	71314237	71314737	26	CD4 Naive._.HI_control_AS17-00144	4770	SLC29A3	Distal
chr10	71316346	71316846	10	CD14 Mono._.MSSA_DU19-01S0003453	2661	SLC29A3	Distal
chr10	71317096	71317596	2	CD4 TCM._.MRSA_DU19-01S0003987	1911	SLC29A3	Promoter
chr10	71318962	71319462	32	CD4 TCM._.HI_control_AS17-00144	45	SLC29A3	Promoter
chr10	71319483	71319983	10	CD4 TCM._.HI_control_AS17-00144	474	SLC29A3	Intronic
chr10	71323321	71323821	10	CD14 Mono._.MSSA_DU19-01S0003515	4312	SLC29A3	Intronic
chr10	71324732	71325232	2	Platelet._.MRSA_DU19-01S0003542	5723	SLC29A3	Intronic
chr10	71326540	71327040	2	CD16 Mono._.MSSA_DU19-01S0003482	7531	SLC29A3	Intronic
chr10	71333403	71333903	18	CD16 Mono._.MRSA_DU19-01S0003987	14394	SLC29A3	Intronic
chr10	71343218	71343718	22	CD14 Mono._.MRSA_DU19-01S0004015	24209	SLC29A3	Intronic
chr10	71350945	71351445	2	CD4 Naive._.ANTH_control_BMI0099	31936	SLC29A3	Intronic
chr10	71351886	71352386	9	CD16 Mono._.ANTH_control_BMI0095	32877	SLC29A3	Intronic
chr10	71359306	71359806	4	cDC2._.ANTH_control_BMI0099	37377	CDH23	Intronic
chr10	71364372	71364872	29	CD14 Mono._.MSSA_DU19-01S0003453	32311	CDH23	Distal
chr10	71367059	71367559	26	CD14 Mono._.MRSA_DU19-01S0003994	29624	CDH23	Distal
chr10	71371706	71372206	21	CD16 Mono._.MSSA_DU19-01S0003492	24977	CDH23	Distal
chr10	71372346	71372846	4	B naive._.MRSA_DU19-01S0003989	24337	CDH23	Distal
chr10	71372908	71373408	14	B naive._.ANTH_control_BWJ0023	23775	CDH23	Distal
chr10	71377277	71377777	22	CD16 Mono._.MSSA_DU19-01S0003515	19406	CDH23	Distal
chr10	71378324	71378824	19	CD16 Mono._.ANTH_control_BMI0101	18359	CDH23	Distal
chr10	71379316	71379816	3	CD16 Mono._.MSSA_DU19-01S0003482	17367	CDH23	Distal
chr10	71382735	71383235	20	CD14 Mono._.MSSA_DU19-01S0003462	13948	CDH23	Distal
chr10	71384147	71384647	19	CD16 Mono._.ANTH_control_BMI0095	12536	CDH23	Distal
chr10	71393990	71394490	2	CD8 TEM._.ANTH_control_BMI0101	2693	CDH23	Distal
chr10	71394859	71395359	2	CD14 Mono._.HI_control_AS14-03700	1824	CDH23	Promoter
chr10	71396313	71396813	10	B naive._.HI_control_AS11-18755	370	CDH23	Promoter
chr10	71397110	71397610	26	CD14 Mono._.MRSA_DU19-01S0003994	425	CDH23	Intronic
chr10	71397864	71398364	4	CD4 TCM._.MSSA_DU19-01S0004017	1179	CDH23	Intronic
chr10	71398449	71398949	2	CD4 TCM._.HI_control_AS09-13278	1764	CDH23	Intronic
chr10	71421691	71422191	3	NK._.ANTH_control_BMI0101	25006	CDH23	Intronic
chr10	71424774	71425274	2	CD4 TCM._.MSSA_DU19-01S0004017	28089	CDH23	Intronic
chr10	71434413	71434913	10	MAIT._.ANTH_control_BWJ0023	37728	CDH23	Intronic
chr10	71439556	71440056	2	CD16 Mono._.MSSA_DU19-01S0003482	42871	CDH23	Intronic
chr10	71463560	71464060	2	NK._.MSSA_DU19-01S0003492	48062	CDH23-AS1	Intronic
chr10	71465484	71465984	2	CD4 TCM._.MSSA_DU19-01S0003527	46138	CDH23-AS1	Intronic
chr10	71471858	71472358	2	CD14 Mono._.HI_control_AS09-13278	39764	CDH23-AS1	Intronic
chr10	71475134	71475634	24	CD14 Mono._.ANTH_control_BMI0094	36488	CDH23-AS1	Intronic
chr10	71476382	71476882	11	CD16 Mono._.MSSA_DU19-01S0003492	35240	CDH23-AS1	Intronic
chr10	71482743	71483243	2	MAIT._.MSSA_DU19-01S0003464	28879	CDH23-AS1	Intronic
chr10	71483426	71483926	2	MAIT._.MSSA_DU19-01S0003464	28196	CDH23-AS1	Intronic
chr10	71486419	71486919	5	CD16 Mono._.ANTH_control_BMI0095	25203	CDH23-AS1	Intronic
chr10	71487669	71488169	19	CD14 Mono._.ANTH_control_BMI0099	23953	CDH23-AS1	Intronic
chr10	71489606	71490106	2	B naive._.MSSA_DU19-01S0003507	22016	CDH23-AS1	Intronic
chr10	71495039	71495539	11	B naive._.ANTH_control_BWJ0023	16583	CDH23-AS1	Intronic
chr10	71503574	71504074	5	CD16 Mono._.ANTH_control_BMI0101	8048	CDH23-AS1	Intronic
chr10	71513971	71514471	2	B naive._.ANTH_control_BWJ0023	2347	CDH23-AS1	Intronic
chr10	71521248	71521748	2	CD8 TEM._.MRSA_DU19-01S0003987	9624	CDH23-AS1	Intronic
chr10	71522855	71523355	2	CD8 TEM._.MRSA_DU19-01S0003987	11231	CDH23-AS1	Intronic
chr10	71526553	71527053	7	CD16 Mono._.ANTH_control_BWJ0023	14929	CDH23-AS1	Intronic
chr10	71531401	71531901	2	CD4 TCM._.ANTH_control_BMI0101	19777	CDH23-AS1	Intronic
chr10	71532266	71532766	2	CD4 TCM._.MSSA_DU19-01S0003527	20642	CDH23-AS1	Intronic
chr10	71535355	71535855	2	CD16 Mono._.ANTH_control_BMI0101	23731	CDH23-AS1	Intronic
chr10	71537765	71538265	2	CD4 Naive._.MSSA_DU19-01S0003515	26141	CDH23-AS1	Intronic
chr10	71543276	71543776	3	CD16 Mono._.ANTH_control_BMI0101	31652	CDH23-AS1	Intronic
chr10	71548373	71548873	17	CD16 Mono._.MSSA_DU19-01S0003453	36749	CDH23-AS1	Intronic
chr10	71553819	71554319	2	CD14 Mono._.MRSA_DU19-01S0003987	42195	CDH23-AS1	Intronic
chr10	71555052	71555552	21	CD14 Mono._.MRSA_DU19-01S0003994	43428	CDH23-AS1	Intronic
chr10	71555614	71556114	2	NK._.ANTH_control_BMI0101	43990	CDH23-AS1	Intronic
chr10	71560416	71560916	2	CD4 Naive._.MSSA_DU19-01S0004017	48792	CDH23-AS1	Intronic
chr10	71565099	71565599	2	CD14 Mono._.MRSA_DU19-01S0003987	53475	CDH23-AS1	Intronic
chr10	71569922	71570422	20	CD14 Mono._.ANTH_control_BMI0094	58298	CDH23-AS1	Intronic
chr10	71575716	71576216	2	NK._.MSSA_DU19-01S0003515	64092	CDH23-AS1	Intronic
chr10	71578901	71579401	2	CD4 Naive._.MSSA_DU19-01S0004017	67277	CDH23-AS1	Intronic
chr10	71579965	71580465	2	CD4 TCM._.ANTH_control_BMI0101	68341	CDH23-AS1	Intronic
chr10	71581613	71582113	2	CD4 TCM._.MSSA_DU19-01S0003464	69989	CDH23-AS1	Intronic
chr10	71590186	71590686	13	CD14 Mono._.ANTH_control_BMI0094	78562	CDH23-AS1	Intronic
chr10	71591478	71591978	2	CD4 Naive._.HI_control_AS17-00144	79854	CDH23-AS1	Intronic
chr10	71595856	71596356	2	CD4 TCM._.MSSA_DU19-01S0003507	84232	CDH23-AS1	Intronic
chr10	71598094	71598594	22	CD16 Mono._.MSSA_DU19-01S0003515	86470	CDH23-AS1	Intronic
chr10	71600878	71601378	7	CD14 Mono._.MSSA_DU19-01S0003462	89254	CDH23-AS1	Intronic
chr10	71609116	71609616	12	CD16 Mono._.MSSA_DU19-01S0003492	97492	CDH23-AS1	Intronic
chr10	71611170	71611670	2	CD4 TCM._.MRSA_DU19-01S0003992	99546	CDH23-AS1	Intronic
chr10	71613343	71613843	15	CD14 Mono._.MSSA_DU19-01S0003453	101719	CDH23-AS1	Intronic
chr10	71619862	71620362	2	CD4 TCM._.MSSA_DU19-01S0004017	108238	CDH23-AS1	Intronic
chr10	71621407	71621907	6	CD16 Mono._.ANTH_control_BMI0101	109783	CDH23-AS1	Intronic
chr10	71623309	71623809	4	CD16 Mono._.ANTH_control_BMI0101	111685	CDH23-AS1	Intronic
chr10	71626458	71626958	2	CD4 TCM._.MSSA_DU19-01S0004017	111115	C10orf105	Intronic
chr10	71627943	71628443	22	CD16 Mono._.MSSA_DU19-01S0003482	109630	C10orf105	Intronic
chr10	71630185	71630685	2	CD4 TCM._.MRSA_DU19-01S0003992	107388	C10orf105	Intronic
chr10	71635768	71636268	8	CD14 Mono._.ANTH_control_BMI0094	101805	C10orf105	Intronic
chr10	71637232	71637732	4	CD16 Mono._.MSSA_DU19-01S0003492	100341	C10orf105	Intronic
chr10	71637996	71638496	22	CD16 Mono._.MSSA_DU19-01S0003482	99577	C10orf105	Intronic
chr10	71638637	71639137	14	CD16 Mono._.ANTH_control_BMI0094	98936	C10orf105	Intronic
chr10	71644706	71645206	2	CD16 Mono._.Other	92867	C10orf105	Intronic
chr10	71649510	71650010	7	B naive._.MRSA_DU19-01S0003989	88063	C10orf105	Intronic
chr10	71656735	71657235	2	CD4 TCM._.HI_control_AS09-13278	80838	C10orf105	Intronic
chr10	71660242	71660742	5	CD16 Mono._.ANTH_control_BWJ0023	77331	C10orf105	Intronic
chr10	71663924	71664424	10	NK._.MSSA_DU19-01S0003492	73649	C10orf105	Intronic
chr10	71666831	71667331	5	B naive._.HI_control_AS11-18755	70742	C10orf105	Intronic
chr10	71667334	71667834	5	B naive._.ANTH_control_BMI0099	70239	C10orf105	Intronic
chr10	71670023	71670523	2	CD8 TEM._.MRSA_DU19-01S0003994	67550	C10orf105	Intronic
chr10	71672712	71673212	8	CD16 Mono._.Other	64861	C10orf105	Intronic
chr10	71678010	71678510	7	CD16 Mono._.ANTH_control_BMI0093	59563	C10orf105	Intronic
chr10	71684208	71684708	5	B naive._.HI_control_AS09-13278	53365	C10orf105	Intronic
chr10	71688117	71688617	2	CD8 TEM._.MSSA_DU19-01S0003492	49456	C10orf105	Intronic
chr10	71691227	71691727	2	B naive._.HI_control_AS11-18755	46346	C10orf105	Intronic
chr10	71693269	71693769	6	CD16 Mono._.MRSA_DU19-01S0003987	44304	C10orf105	Intronic
chr10	71693898	71694398	14	CD16 Mono._.MSSA_DU19-01S0003453	43675	C10orf105	Exonic
chr10	71694551	71695051	4	cDC2._.ANTH_control_BMI0099	43022	C10orf105	Intronic
chr10	71695494	71695994	10	CD16 Mono._.ANTH_control_BMI0101	42079	C10orf105	Intronic
chr10	71696597	71697097	22	CD8 TEM._.MRSA_DU19-01S0003994	40976	C10orf105	Intronic
chr10	71697581	71698081	17	CD8 TEM._.HI_control_AS13-08590	39992	C10orf105	Intronic
chr10	71698278	71698778	13	MAIT._.ANTH_control_BWJ0023	39295	C10orf105	Intronic
chr10	71698837	71699337	4	CD8 TEM._.MSSA_DU19-01S0003453	38736	C10orf105	Intronic
chr10	71701428	71701928	15	CD16 Mono._.MSSA_DU19-01S0003464	36145	C10orf105	Intronic
chr10	71704740	71705240	2	CD4 TCM._.MRSA_DU19-01S0003989	32833	C10orf105	Exonic
chr10	71708121	71708621	22	NK._.HI_control_AS11-18755	29452	C10orf105	Intronic
chr10	71708802	71709302	4	CD16 Mono._.MSSA_DU19-01S0003482	28771	C10orf105	Intronic
chr10	71710322	71710822	2	CD8 TEM._.MSSA_DU19-01S0003464	27251	C10orf105	Intronic
chr10	71710922	71711422	2	CD8 TEM._.HI_control_AS13-08590	26651	C10orf105	Intronic
chr10	71712302	71712802	12	CD16 Mono._.MSSA_DU19-01S0003482	25271	C10orf105	Exonic
chr10	71712883	71713383	29	CD8 TEM._.MRSA_DU19-01S0004015	24690	C10orf105	Exonic
chr10	71713439	71713939	21	CD16 Mono._.ANTH_control_BWJ0023	24134	C10orf105	Exonic
chr10	71714049	71714549	3	CD4 Naive._.HI_control_AS09-13278	23524	C10orf105	Exonic
chr10	71715016	71715516	2	MAIT._.ANTH_control_BMI0101	22557	C10orf105	Exonic
chr10	71716334	71716834	5	CD16 Mono._.MSSA_DU19-01S0003492	21239	C10orf105	Exonic
chr10	71719164	71719664	2	CD16 Mono._.MSSA_DU19-01S0003464	18409	C10orf105	Intronic
chr10	71720147	71720647	3	CD16 Mono._.MSSA_DU19-01S0003464	17426	C10orf105	Intronic
chr10	71721514	71722014	2	NK._.MSSA_DU19-01S0003492	16059	C10orf105	Intronic
chr10	71722374	71722874	2	CD16 Mono._.ANTH_control_BMI0094	15199	C10orf105	Intronic
chr10	71723790	71724290	7	CD16 Mono._.ANTH_control_BMI0095	13783	C10orf105	Intronic
chr10	71724512	71725012	9	CD16 Mono._.ANTH_control_BWJ0023	13061	C10orf105	Intronic
chr10	71725295	71725795	16	CD16 Mono._.ANTH_control_BWJ0023	12278	C10orf105	Intronic
chr10	71726150	71726650	21	NK._.MRSA_DU19-01S0004013	11423	C10orf105	Intronic
chr10	71727027	71727527	32	CD4 TCM._.HI_control_AS09-13278	10546	C10orf105	Intronic
chr10	71727785	71728285	22	CD16 Mono._.MSSA_DU19-01S0003482	9788	C10orf105	Intronic
chr10	71728395	71728895	14	CD16 Mono._.MSSA_DU19-01S0003482	9178	C10orf105	Intronic
chr10	71729261	71729761	25	CD14 Mono._.ANTH_control_BMI0099	8312	C10orf105	Intronic
chr10	71730321	71730821	17	NK._.MSSA_DU19-01S0003482	7252	C10orf105	Exonic
chr10	71731729	71732229	14	CD8 TEM._.HI_control_AS17-00144	5844	C10orf105	Intronic
chr10	71734237	71734737	2	CD14 Mono._.ANTH_control_BMI0093	3336	C10orf105	Intronic
chr10	71735172	71735672	2	CD16 Mono._.ANTH_control_BMI0094	2401	C10orf105	Intronic
chr10	71735942	71736442	31	CD8 TEM._.ANTH_control_BWJ0023	1631	C10orf105	Intronic
chr10	71736580	71737080	12	CD4 TCM._.HI_control_AS09-13278	993	C10orf105	Intronic
chr10	71737212	71737712	7	CD4 Naive._.HI_control_AS17-00144	361	C10orf105	Intronic
chr10	71737918	71738418	16	CD16 Mono._.MRSA_DU19-01S0004015	343	C10orf105	Promoter
chr10	71738640	71739140	6	CD16 Mono._.ANTH_control_BMI0093	1065	C10orf105	Promoter
chr10	71739704	71740204	20	CD14 Mono._.ANTH_control_BMI0094	2129	C10orf105	Intronic
chr10	71740433	71740933	10	CD14 Mono._.ANTH_control_BMI0094	2858	C10orf105	Intronic
chr10	71740972	71741472	10	CD8 TEM._.MRSA_DU19-01S0004015	3397	C10orf105	Intronic
chr10	71741539	71742039	3	CD8 TEM._.ANTH_control_BMI0094	3964	C10orf105	Exonic
chr10	71742114	71742614	26	NK._.ANTH_control_BWJ0023	4539	C10orf105	Intronic
chr10	71742698	71743198	17	CD16 Mono._.ANTH_control_BMI0094	5123	C10orf105	Intronic
chr10	71743384	71743884	17	CD16 Mono._.MSSA_DU19-01S0003482	5809	C10orf105	Intronic
chr10	71744500	71745000	9	CD16 Mono._.ANTH_control_BMI0095	6925	C10orf105	Intronic
chr10	71745179	71745679	8	CD16 Mono._.MSSA_DU19-01S0003482	7604	C10orf105	Intronic
chr10	71745849	71746349	7	CD14 Mono._.ANTH_control_BMI0095	8274	C10orf105	Intronic
chr10	71746382	71746882	21	CD16 Mono._.ANTH_control_BMI0101	8807	C10orf105	Intronic
chr10	71747151	71747651	7	CD16 Mono._.ANTH_control_BMI0095	9576	C10orf105	Intronic
chr10	71747801	71748301	21	CD16 Mono._.ANTH_control_BMI0101	10226	C10orf105	Exonic
chr10	71748774	71749274	22	CD16 Mono._.ANTH_control_BMI0099	11199	C10orf105	Exonic
chr10	71749677	71750177	11	CD16 Mono._.ANTH_control_BMI0095	12102	C10orf105	Exonic
chr10	71750557	71751057	22	CD16 Mono._.ANTH_control_BMI0095	12982	C10orf105	Exonic
chr10	71751440	71751940	15	CD16 Mono._.ANTH_control_BMI0101	13865	C10orf105	Exonic
chr10	71752003	71752503	6	B naive._.MSSA_DU19-01S0003507	14428	C10orf105	Intronic
chr10	71752532	71753032	14	CD14 Mono._.MRSA_DU19-01S0003994	14957	C10orf105	Intronic
chr10	71753436	71753936	22	CD16 Mono._.MRSA_DU19-01S0003549	15861	C10orf105	Intronic
chr10	71754576	71755076	13	CD14 Mono._.MSSA_DU19-01S0003492	17001	C10orf105	Intronic
chr10	71756150	71756650	3	CD4 TCM._.MRSA_DU19-01S0003992	17097	VSIR	Intronic
chr10	71756805	71757305	31	CD4 TCM._.MRSA_DU19-01S0003987	16442	VSIR	Intronic
chr10	71757624	71758124	10	CD4 Naive._.MSSA_DU19-01S0004017	15623	VSIR	Intronic
chr10	71758170	71758670	3	CD4 TCM._.MSSA_DU19-01S0003515	15077	VSIR	Intronic
chr10	71760435	71760935	2	CD16 Mono._.ANTH_control_BMI0094	12812	VSIR	Exonic
chr10	71761026	71761526	25	CD8 TEM._.MRSA_DU19-01S0003994	12221	VSIR	Intronic
chr10	71761668	71762168	3	CD8 Naive._.MRSA_DU19-01S0003978	11579	VSIR	Exonic
chr10	71762182	71762682	4	CD16 Mono._.ANTH_control_BMI0101	11065	VSIR	Intronic
chr10	71764695	71765195	3	CD16 Mono._.ANTH_control_BMI0101	8552	VSIR	Intronic
chr10	71765424	71765924	16	CD14 Mono._.MRSA_DU19-01S0003987	7823	VSIR	Intronic
chr10	71766042	71766542	4	CD16 Mono._.MSSA_DU19-01S0003464	7205	VSIR	Intronic
chr10	71766558	71767058	11	CD16 Mono._.ANTH_control_BMI0101	6689	VSIR	Intronic
chr10	71767116	71767616	22	CD16 Mono._.ANTH_control_BMI0095	6131	VSIR	Intronic
chr10	71767692	71768192	8	CD16 Mono._.ANTH_control_BMI0099	5555	VSIR	Intronic
chr10	71768248	71768748	9	CD4 TCM._.MSSA_DU19-01S0003453	4999	VSIR	Intronic
chr10	71768771	71769271	31	CD8 TEM._.MRSA_DU19-01S0003994	4476	VSIR	Intronic
chr10	71769443	71769943	19	CD16 Mono._.MSSA_DU19-01S0003482	3804	VSIR	Intronic
chr10	71770210	71770710	28	CD14 Mono._.MRSA_DU19-01S0003994	3037	VSIR	Intronic
chr10	71770815	71771315	26	CD14 Mono._.MRSA_DU19-01S0003542	2432	VSIR	Intronic
chr10	71772110	71772610	18	CD14 Mono._.MRSA_DU19-01S0003989	1137	VSIR	Intronic
chr10	71772669	71773169	7	CD16 Mono._.ANTH_control_BMI0094	578	VSIR	Intronic
chr10	71773358	71773858	27	NK._.MSSA_DU19-01S0003453	109	VSIR	Promoter
chr10	71773884	71774384	4	B naive._.MSSA_DU19-01S0003507	635	VSIR	Promoter
chr10	71774692	71775192	8	CD16 Mono._.MSSA_DU19-01S0003492	1443	VSIR	Promoter
chr10	71775229	71775729	30	CD14 Mono._.MSSA_DU19-01S0003453	1980	VSIR	Promoter
chr10	71776414	71776914	26	CD14 Mono._.MSSA_DU19-01S0003453	3165	VSIR	Intronic
chr10	71777646	71778146	2	CD16 Mono._.MRSA_DU19-01S0004015	4397	VSIR	Exonic
chr10	71778149	71778649	16	CD14 Mono._.MSSA_DU19-01S0004017	4900	VSIR	Intronic
chr10	71778913	71779413	5	CD16 Mono._.MSSA_DU19-01S0003492	5664	VSIR	Intronic
chr10	71780573	71781073	5	CD16 Mono._.MSSA_DU19-01S0003464	7324	VSIR	Intronic
chr10	71782358	71782858	7	CD14 Mono._.MSSA_DU19-01S0003509	8138	MIR7152	Intronic
chr10	71783050	71783550	8	CD16 Mono._.ANTH_control_BMI0095	7446	MIR7152	Intronic
chr10	71790711	71791211	3	B naive._.ANTH_control_BWJ0023	213	MIR7152	Intronic
chr10	71795421	71795921	6	CD14 Mono._.MRSA_DU19-01S0003994	4923	MIR7152	Intronic
chr10	71797125	71797625	12	CD16 Mono._.MSSA_DU19-01S0003509	6627	MIR7152	Intronic
chr10	71797645	71798145	21	CD16 Mono._.ANTH_control_BMI0099	7147	MIR7152	Intronic
chr10	71798723	71799223	7	CD14 Mono._.MSSA_DU19-01S0003507	8225	MIR7152	Intronic
chr10	71799543	71800043	6	CD14 Mono._.MRSA_DU19-01S0003994	9045	MIR7152	Intronic
chr10	71800434	71800934	5	CD14 Mono._.MRSA_DU19-01S0003994	9936	MIR7152	Exonic
chr10	71801336	71801836	16	CD16 Mono._.ANTH_control_BMI0095	10838	MIR7152	Intronic
chr10	71802165	71802665	7	CD16 Mono._.ANTH_control_BMI0101	11667	MIR7152	Intronic
chr10	71802837	71803337	5	CD14 Mono._.MRSA_DU19-01S0004015	12339	MIR7152	Intronic
chr10	71803964	71804464	20	CD16 Mono._.ANTH_control_BMI0095	13466	MIR7152	Intronic
chr10	71805044	71805544	11	CD16 Mono._.ANTH_control_BMI0101	14546	MIR7152	Intronic
chr10	71805755	71806255	22	CD16 Mono._.ANTH_control_BWJ0023	15257	MIR7152	Intronic
chr10	71806265	71806765	17	CD16 Mono._.ANTH_control_BMI0093	15767	MIR7152	Intronic
chr10	71806966	71807466	15	CD16 Mono._.ANTH_control_BMI0095	16468	MIR7152	Intronic
chr10	71807491	71807991	14	CD16 Mono._.MSSA_DU19-01S0003482	16993	MIR7152	Exonic
chr10	71808416	71808916	8	CD16 Mono._.ANTH_control_BMI0101	17918	MIR7152	Intronic
chr10	71809447	71809947	3	CD14 Mono._.MRSA_DU19-01S0003994	18949	MIR7152	Intronic
chr10	71810273	71810773	7	CD16 Mono._.ANTH_control_BMI0095	19775	MIR7152	Exonic
chr10	71811097	71811597	2	CD4 Naive._.HI_control_AS09-13278	20599	MIR7152	Exonic
chr10	71811865	71812365	30	CD8 TEM._.MRSA_DU19-01S0004015	21367	MIR7152	Intronic
chr10	71812565	71813065	6	CD14 Mono._.HI_control_AS09-13278	22067	MIR7152	Exonic
chr10	71813751	71814251	3	CD16 Mono._.ANTH_control_BMI0094	23253	MIR7152	Intronic
chr10	71814329	71814829	4	CD16 Mono._.ANTH_control_BMI0095	23831	MIR7152	Intronic
chr10	71815665	71816165	2	CD16 Mono._.ANTH_control_BMI0095	25167	MIR7152	Exonic
chr10	71816894	71817394	3	CD16 Mono._.ANTH_control_BMI0095	26396	MIR7152	Exonic
chr10	71817734	71818234	22	CD16 Mono._.ANTH_control_BWJ0023	27236	MIR7152	Intronic
chr10	71818621	71819121	6	CD16 Mono._.ANTH_control_BMI0094	28123	MIR7152	Intronic
chr10	71819495	71819995	2	CD16 Mono._.ANTH_control_BMI0093	28997	MIR7152	Exonic
chr10	71820921	71821421	6	CD16 Mono._.ANTH_control_BMI0095	30203	PSAP	Intronic
chr10	71821754	71822254	4	MAIT._.ANTH_control_BMI0101	29370	PSAP	Exonic
chr10	71822342	71822842	18	NK._.MSSA_DU19-01S0003492	28782	PSAP	Intronic
chr10	71823290	71823790	7	CD16 Mono._.ANTH_control_BMI0095	27834	PSAP	Intronic
chr10	71829125	71829625	22	CD16 Mono._.ANTH_control_BMI0099	21999	PSAP	Intronic
chr10	71829837	71830337	13	CD16 Mono._.MSSA_DU19-01S0003464	21287	PSAP	Intronic
chr10	71831809	71832309	5	CD14 Mono._.MRSA_DU19-01S0003989	19315	PSAP	Intronic
chr10	71832876	71833376	20	CD16 Mono._.MSSA_DU19-01S0003464	18248	PSAP	Intronic
chr10	71833465	71833965	2	B naive._.HI_control_AS11-18755	17659	PSAP	Intronic
chr10	71836116	71836616	16	B naive._.Other	15008	PSAP	Intronic
chr10	71837041	71837541	4	CD4 Naive._.HI_control_AS14-03700	14083	PSAP	Intronic
chr10	71840141	71840641	2	CD16 Mono._.MSSA_DU19-01S0003482	10983	PSAP	Intronic
chr10	71841973	71842473	3	CD16 Mono._.MRSA_DU19-01S0003542	9151	PSAP	Intronic
chr10	71842993	71843493	2	CD16 Mono._.MRSA_DU19-01S0003978	8131	PSAP	Intronic
chr10	71845127	71845627	2	CD16 Mono._.MRSA_DU19-01S0003987	5997	PSAP	Intronic
chr10	71845976	71846476	16	CD14 Mono._.MSSA_DU19-01S0003462	5148	PSAP	Intronic
chr10	71846792	71847292	15	CD14 Mono._.MRSA_DU19-01S0003994	4332	PSAP	Intronic
chr10	71847750	71848250	2	CD16 Mono._.MRSA_DU19-01S0003542	3374	PSAP	Intronic
chr10	71848253	71848753	4	CD16 Mono._.MRSA_DU19-01S0003542	2871	PSAP	Intronic
chr10	71849287	71849787	4	CD16 Mono._.MSSA_DU19-01S0003527	1837	PSAP	Intronic
chr10	71849989	71850489	9	CD4 TCM._.MRSA_DU19-01S0003987	1135	PSAP	Intronic
chr10	71850587	71851087	24	CD4 TCM._.HI_control_AS09-13278	537	PSAP	Intronic
chr10	71851088	71851588	31	CD14 Mono._.MRSA_DU19-01S0003549	36	PSAP	Promoter
chr10	71851782	71852282	18	CD14 Mono._.MSSA_DU19-01S0003527	656	PSAP	Promoter
chr10	71852443	71852943	29	CD14 Mono._.MRSA_DU19-01S0004015	1317	PSAP	Promoter
chr10	71853079	71853579	2	NK._.MSSA_DU19-01S0003462	1953	PSAP	Promoter
chr10	71853781	71854281	2	NK._.MSSA_DU19-01S0004017	2655	PSAP	Distal
chr10	71858112	71858612	20	CD14 Mono._.MSSA_DU19-01S0003482	6986	PSAP	Distal
chr10	71860365	71860865	31	CD14 Mono._.MRSA_DU19-01S0003549	9239	PSAP	Distal
chr10	71861409	71861909	17	CD14 Mono._.MSSA_DU19-01S0003453	10283	PSAP	Distal
chr10	71864759	71865259	13	CD14 Mono._.MRSA_DU19-01S0003542	13633	PSAP	Distal
chr10	71865523	71866023	4	CD14 Mono._.MRSA_DU19-01S0003994	14397	PSAP	Distal
chr10	71868104	71868604	28	CD14 Mono._.MRSA_DU19-01S0003978	16978	PSAP	Distal
chr10	71869429	71869929	2	CD16 Mono._.ANTH_control_BMI0095	18303	PSAP	Distal
chr10	71871245	71871745	31	CD14 Mono._.MSSA_DU19-01S0003492	20119	PSAP	Distal
chr10	71873531	71874031	4	cDC2._.Other	22405	PSAP	Distal
chr10	71874721	71875221	9	B naive._.HI_control_AS11-18755	23595	PSAP	Distal
chr10	71877754	71878254	3	CD4 Naive._.ANTH_control_BMI0093	26628	PSAP	Distal
chr10	71878571	71879071	22	CD14 Mono._.MRSA_DU19-01S0004015	27445	PSAP	Distal
chr10	71880981	71881481	25	CD14 Mono._.MRSA_DU19-01S0003994	29855	PSAP	Distal
chr10	71883480	71883980	5	CD14 Mono._.MSSA_DU19-01S0003453	32354	PSAP	Distal
chr10	71887621	71888121	12	CD16 Mono._.MSSA_DU19-01S0003453	36495	PSAP	Distal
chr10	71888571	71889071	31	CD14 Mono._.MSSA_DU19-01S0003453	37445	PSAP	Distal
chr10	71889340	71889840	13	CD14 Mono._.MSSA_DU19-01S0003462	38214	PSAP	Distal
chr10	71889859	71890359	31	CD14 Mono._.MRSA_DU19-01S0003987	38733	PSAP	Distal
chr10	71892388	71892888	15	CD14 Mono._.MSSA_DU19-01S0004017	41262	PSAP	Distal
chr10	71895622	71896122	8	CD16 Mono._.ANTH_control_BMI0101	44496	PSAP	Distal
chr10	71896333	71896833	23	NK._.ANTH_control_BMI0101	45207	PSAP	Distal
chr10	71899579	71900079	5	B naive._.ANTH_control_BMI0094	48453	PSAP	Distal
chr10	71909315	71909815	2	B naive._.HI_control_AS11-18755	54799	CHST3	Distal
chr10	71933562	71934062	18	CD4 Naive._.ANTH_control_BMI0099	30552	CHST3	Distal
chr10	71956024	71956524	4	CD4 Naive._.ANTH_control_BMI0093	8090	CHST3	Distal
chr10	71963701	71964201	4	CD4 Naive._.MRSA_DU19-01S0003987	413	CHST3	Promoter
chr10	71964216	71964716	13	CD4 Naive._.MRSA_DU19-01S0003987	100	CHST3	Exonic
chr10	71965057	71965557	7	CD4 Naive._.MRSA_DU19-01S0003987	941	CHST3	Intronic
chr10	71967032	71967532	2	CD16 Mono._.ANTH_control_BMI0094	2916	CHST3	Intronic
chr10	71978945	71979445	2	CD4 Naive._.MSSA_DU19-01S0004017	14829	CHST3	Intronic
chr10	71985587	71986087	21	CD16 Mono._.MSSA_DU19-01S0003509	21471	CHST3	Intronic
chr10	71989649	71990149	4	CD16 Mono._.ANTH_control_BMI0095	25533	CHST3	Intronic
chr10	71999769	72000269	6	MAIT._.MSSA_DU19-01S0003482	35653	CHST3	Intronic
chr10	72001053	72001553	2	CD4 TCM._.MSSA_DU19-01S0003527	36937	CHST3	Intronic
chr10	72004645	72005145	2	CD8 TEM._.ANTH_control_BMI0101	40529	CHST3	Intronic
chr10	72016939	72017439	2	CD4 Naive._.HI_control_AS11-18755	52823	CHST3	Distal
chr10	72041997	72042497	2	CD4 TCM._.MSSA_DU19-01S0003507	46784	SPOCK2	Distal
chr10	72044418	72044918	3	MAIT._.ANTH_control_BMI0101	44363	SPOCK2	Distal
chr10	72048440	72048940	31	CD8 TEM._.MSSA_DU19-01S0003462	40341	SPOCK2	Distal
chr10	72050665	72051165	2	CD4 TCM._.MSSA_DU19-01S0003492	38116	SPOCK2	Distal
chr10	72051635	72052135	2	CD8 TEM._.HI_control_AS17-00144	37146	SPOCK2	Distal
chr10	72052254	72052754	2	MAIT._.MSSA_DU19-01S0003453	36527	SPOCK2	Distal
chr10	72053670	72054170	2	NK._.MSSA_DU19-01S0003464	35111	SPOCK2	Distal
chr10	72054778	72055278	2	NK._.MSSA_DU19-01S0003492	34003	SPOCK2	Distal
chr10	72055459	72055959	2	MAIT._.MSSA_DU19-01S0003482	33322	SPOCK2	Distal
chr10	72056288	72056788	10	CD4 TCM._.HI_control_AS11-18755	32493	SPOCK2	Distal
chr10	72057213	72057713	3	CD4 Naive._.MSSA_DU19-01S0003507	31568	SPOCK2	Distal
chr10	72057762	72058262	4	CD4 Naive._.ANTH_control_BWJ0023	31019	SPOCK2	Distal
chr10	72058506	72059006	12	CD4 Naive._.MRSA_DU19-01S0003987	30275	SPOCK2	Distal
chr10	72059508	72060008	10	CD4 Naive._.ANTH_control_BMI0099	29273	SPOCK2	Exonic
chr10	72060217	72060717	8	CD8 TEM._.HI_control_AS14-03700	28564	SPOCK2	Exonic
chr10	72060850	72061350	7	CD4 Naive._.MRSA_DU19-01S0003987	27931	SPOCK2	Exonic
chr10	72061426	72061926	12	CD4 Naive._.HI_control_AS14-03700	27355	SPOCK2	Exonic
chr10	72062062	72062562	9	CD4 Naive._.MRSA_DU19-01S0003987	26719	SPOCK2	Exonic
chr10	72062752	72063252	6	CD4 Naive._.MRSA_DU19-01S0003987	26029	SPOCK2	Intronic
chr10	72063809	72064309	4	CD8 TEM._.HI_control_AS17-00144	24972	SPOCK2	Intronic
chr10	72065241	72065741	2	CD4 Naive._.MSSA_DU19-01S0003507	23540	SPOCK2	Intronic
chr10	72065878	72066378	2	MAIT._.MSSA_DU19-01S0003527	22903	SPOCK2	Intronic
chr10	72067315	72067815	6	CD4 TCM._.HI_control_AS09-13278	21466	SPOCK2	Intronic
chr10	72068155	72068655	2	CD4 Naive._.MSSA_DU19-01S0004017	20626	SPOCK2	Intronic
chr10	72068810	72069310	5	CD4 TCM._.ANTH_control_BWJ0023	19971	SPOCK2	Intronic
chr10	72070001	72070501	7	CD4 TCM._.MRSA_DU19-01S0003987	18780	SPOCK2	Intronic
chr10	72070527	72071027	2	CD4 Naive._.MSSA_DU19-01S0004017	18254	SPOCK2	Intronic
chr10	72071302	72071802	2	CD4 TCM._.MSSA_DU19-01S0003466	17479	SPOCK2	Intronic
chr10	72071964	72072464	2	CD4 TCM._.MSSA_DU19-01S0004017	16817	SPOCK2	Exonic
chr10	72072983	72073483	2	CD4 Naive._.MRSA_DU19-01S0003987	15798	SPOCK2	Intronic
chr10	72073640	72074140	3	MAIT._.ANTH_control_BWJ0023	15141	SPOCK2	Intronic
chr10	72074247	72074747	2	MAIT._.MSSA_DU19-01S0003453	14534	SPOCK2	Intronic
chr10	72075049	72075549	4	CD4 Naive._.MSSA_DU19-01S0003507	13732	SPOCK2	Intronic
chr10	72075928	72076428	6	CD4 TCM._.MRSA_DU19-01S0004011	12853	SPOCK2	Intronic
chr10	72076801	72077301	5	CD4 Naive._.ANTH_control_BMI0099	11980	SPOCK2	Intronic
chr10	72077439	72077939	5	CD4 Naive._.HI_control_AS17-00144	11342	SPOCK2	Intronic
chr10	72078770	72079270	8	CD4 Naive._.MRSA_DU19-01S0004011	10011	SPOCK2	Intronic
chr10	72079277	72079777	15	B naive._.MSSA_DU19-01S0003464	9504	SPOCK2	Intronic
chr10	72079827	72080327	6	CD4 Naive._.MRSA_DU19-01S0003987	8954	SPOCK2	Intronic
chr10	72080494	72080994	5	CD4 Naive._.MRSA_DU19-01S0003987	8287	SPOCK2	Intronic
chr10	72081104	72081604	8	CD8 TEM._.HI_control_AS09-13278	7677	SPOCK2	Intronic
chr10	72081690	72082190	9	CD4 TCM._.MRSA_DU19-01S0003987	7091	SPOCK2	Intronic
chr10	72083051	72083551	10	CD4 Naive._.MRSA_DU19-01S0003987	5730	SPOCK2	Intronic
chr10	72083684	72084184	13	MAIT._.MRSA_DU19-01S0003989	5097	SPOCK2	Intronic
chr10	72084319	72084819	6	MAIT._.MRSA_DU19-01S0003989	4462	SPOCK2	Intronic
chr10	72085071	72085571	9	CD4 TCM._.HI_control_AS14-03700	3710	SPOCK2	Intronic
chr10	72085630	72086130	13	CD8 TEM._.HI_control_AS09-13278	3151	SPOCK2	Intronic
chr10	72086365	72086865	10	CD8 TEM._.MSSA_DU19-01S0003462	2416	SPOCK2	Exonic
chr10	72087007	72087507	30	CD8 TEM._.HI_control_AS14-03700	1774	SPOCK2	Intronic
chr10	72087639	72088139	14	CD4 Naive._.MRSA_DU19-01S0003987	1142	SPOCK2	Intronic
chr10	72088350	72088850	29	CD4 Naive._.MRSA_DU19-01S0003549	431	SPOCK2	Exonic
chr10	72089604	72090104	21	CD4 TCM._.ANTH_control_BWJ0023	821	SPOCK2	Promoter
chr10	72091168	72091668	2	CD16 Mono._.ANTH_control_BMI0095	2385	SPOCK2	Distal
chr10	72095268	72095768	2	CD4 Naive._.MRSA_DU19-01S0003987	6485	SPOCK2	Distal
chr10	72101719	72102219	2	CD4 Naive._.MRSA_DU19-01S0004011	12936	SPOCK2	Intronic
chr10	72105064	72105564	2	CD4 Naive._.MRSA_DU19-01S0003987	16281	SPOCK2	Intronic
chr10	72106318	72106818	5	CD4 Naive._.MRSA_DU19-01S0003987	17535	SPOCK2	Intronic
chr10	72107212	72107712	28	CD4 TCM._.MRSA_DU19-01S0003987	18429	SPOCK2	Intronic
chr10	72107894	72108394	4	CD4 TCM._.MRSA_DU19-01S0004015	19111	SPOCK2	Intronic
chr10	72108500	72109000	2	CD4 Naive._.MRSA_DU19-01S0003987	19717	SPOCK2	Intronic
chr10	72109616	72110116	13	CD4 Naive._.HI_control_AS17-00144	20833	SPOCK2	Intronic
chr10	72115440	72115940	6	MAIT._.MSSA_DU19-01S0003453	26657	SPOCK2	Intronic
chr10	72122108	72122608	6	CD4 TCM._.MRSA_DU19-01S0003542	33325	SPOCK2	Intronic
chr10	72124405	72124905	2	MAIT._.MSSA_DU19-01S0003462	35622	SPOCK2	Intronic
chr10	72126121	72126621	2	CD4 TCM._.ANTH_control_BWJ0023	37338	SPOCK2	Intronic
chr10	72132315	72132815	4	NK._.ANTH_control_BMI0095	43532	SPOCK2	Intronic
chr10	72133505	72134005	18	CD16 Mono._.MSSA_DU19-01S0003509	44722	SPOCK2	Exonic
chr10	72134048	72134548	2	CD4 Naive._.MRSA_DU19-01S0003542	45265	SPOCK2	Exonic
chr10	72134731	72135231	14	CD4 Naive._.ANTH_control_BMI0099	45948	SPOCK2	Intronic
chr10	72135325	72135825	5	B naive._.ANTH_control_BMI0094	46542	SPOCK2	Intronic
chr10	72146267	72146767	2	NK._.MSSA_DU19-01S0003507	57484	SPOCK2	Intronic
chr10	72162756	72163256	14	CD16 Mono._.MSSA_DU19-01S0003482	52993	ANAPC16	Intronic
chr10	72164595	72165095	4	CD8 Naive._.MRSA_DU19-01S0003549	51154	ANAPC16	Intronic
chr10	72165348	72165848	2	MAIT._.HI_control_AS11-18755	50401	ANAPC16	Intronic
chr10	72176196	72176696	2	CD4 Naive._.HI_control_AS14-03700	39553	ANAPC16	Intronic
chr10	72186596	72187096	23	CD14 Mono._.HI_control_AS14-03700	29153	ANAPC16	Intronic
chr10	72204059	72204559	2	B naive._.ANTH_control_BMI0095	11690	ANAPC16	Intronic
chr10	72208520	72209020	3	CD4 Naive._.MSSA_DU19-01S0003464	7229	ANAPC16	Intronic
chr10	72215226	72215726	2	CD8 Naive._.MSSA_DU19-01S0003509	523	ANAPC16	Promoter
chr10	72215757	72216257	16	B naive._.MSSA_DU19-01S0003515	6	ANAPC16	Promoter
chr10	72216272	72216772	5	CD4 Naive._.ANTH_control_BMI0093	521	ANAPC16	Intronic
chr10	72216807	72217307	4	CD4 TCM._.MSSA_DU19-01S0003453	76	ASCC1	Promoter
chr10	72218395	72218895	16	B naive._.HI_control_AS09-13278	1510	ASCC1	Promoter
chr10	72219168	72219668	4	CD16 Mono._.ANTH_control_BMI0095	2283	ASCC1	Intronic
chr10	72222836	72223336	26	CD4 TCM._.MSSA_DU19-01S0003527	5951	ASCC1	Intronic
chr10	72223716	72224216	29	CD14 Mono._.MSSA_DU19-01S0003492	6831	ASCC1	Exonic
chr10	72229565	72230065	4	CD14 Mono._.MSSA_DU19-01S0004017	12680	ASCC1	Intronic
chr10	72232713	72233213	17	CD14 Mono._.MRSA_DU19-01S0004011	15828	ASCC1	Intronic
chr10	72239297	72239797	9	CD14 Mono._.MRSA_DU19-01S0003989	22412	ASCC1	Distal
chr10	72242692	72243192	7	CD16 Mono._.MSSA_DU19-01S0003453	25807	ASCC1	Distal
chr10	72243943	72244443	8	CD4 TCM._.ANTH_control_BMI0093	27058	ASCC1	Distal
chr10	72245815	72246315	6	NK._.MRSA_DU19-01S0004015	27854	DDIT4	Distal
chr10	72247298	72247798	2	CD4 Naive._.HI_control_AS14-03700	26371	DDIT4	Distal
chr10	72248073	72248573	30	CD4 TCM._.MRSA_DU19-01S0003987	25596	DDIT4	Distal
chr10	72248735	72249235	32	CD4 TCM._.MRSA_DU19-01S0003987	24934	DDIT4	Distal
chr10	72254411	72254911	3	NK._.MRSA_DU19-01S0004015	19258	DDIT4	Distal
chr10	72255004	72255504	22	NK._.ANTH_control_BMI0099	18665	DDIT4	Distal
chr10	72257098	72257598	28	CD14 Mono._.MSSA_DU19-01S0003466	16571	DDIT4	Distal
chr10	72258555	72259055	2	NK._.MSSA_DU19-01S0003509	15114	DDIT4	Distal
chr10	72259901	72260401	14	CD16 Mono._.MRSA_DU19-01S0003542	13768	DDIT4	Distal
chr10	72260535	72261035	27	NK._.ANTH_control_BWJ0023	13134	DDIT4	Distal
chr10	72261323	72261823	26	NK._.MSSA_DU19-01S0003509	12346	DDIT4	Distal
chr10	72261902	72262402	12	NK._.MSSA_DU19-01S0003492	11767	DDIT4	Distal
chr10	72263559	72264059	21	CD4 Naive._.ANTH_control_BWJ0023	10110	DDIT4	Distal
chr10	72270111	72270611	2	CD4 TCM._.MRSA_DU19-01S0004015	3558	DDIT4	Distal
chr10	72270671	72271171	2	B naive._.MSSA_DU19-01S0003464	2998	DDIT4	Distal
chr10	72272806	72273306	20	CD4 TCM._.HI_control_AS09-13278	863	DDIT4	Promoter
chr10	72273641	72274141	27	NK._.HI_control_AS13-08590	28	DDIT4	Promoter
chr10	72274629	72275129	28	CD8 TEM._.MRSA_DU19-01S0004015	958	DDIT4	Exonic
chr10	72275206	72275706	16	CD4 TCM._.MRSA_DU19-01S0003987	1535	DDIT4	Exonic
chr10	72275984	72276484	21	CD4 TCM._.MRSA_DU19-01S0003987	2313	DDIT4	Distal
chr10	72276534	72277034	3	NK._.MSSA_DU19-01S0003492	2863	DDIT4	Distal
chr10	72277719	72278219	2	CD4 TCM._.MSSA_DU19-01S0003464	4048	DDIT4	Distal
chr10	72278423	72278923	2	CD4 Naive._.MSSA_DU19-01S0004017	4752	DDIT4	Distal
chr10	72280124	72280624	2	CD4 TCM._.MSSA_DU19-01S0003527	6453	DDIT4	Distal
chr10	72282525	72283025	10	CD14 Mono._.MSSA_DU19-01S0003453	8854	DDIT4	Distal
chr10	72285192	72285692	13	MAIT._.MSSA_DU19-01S0003482	11521	DDIT4	Distal
chr10	72286072	72286572	3	CD4 TCM._.MSSA_DU19-01S0004017	12401	DDIT4	Distal
chr10	72287381	72287881	2	NK._.ANTH_control_BMI0101	13710	DDIT4	Distal
chr10	72291015	72291515	31	CD4 TCM._.MRSA_DU19-01S0003987	17344	DDIT4	Distal
chr10	72292317	72292817	8	CD4 TCM._.MRSA_DU19-01S0004015	18646	DDIT4	Distal
chr10	72293061	72293561	17	CD16 Mono._.ANTH_control_BMI0095	19390	DDIT4	Distal
chr10	72293811	72294311	2	NK._.MRSA_DU19-01S0004015	20140	DDIT4	Distal
chr10	72294443	72294943	2	CD8 TEM._.MRSA_DU19-01S0003987	20772	DDIT4	Distal
chr10	72295353	72295853	2	B naive._.MRSA_DU19-01S0003542	21682	DDIT4	Distal
chr10	72296015	72296515	29	CD14 Mono._.MSSA_DU19-01S0003515	22344	DDIT4	Distal
chr10	72297118	72297618	7	B memory._.MSSA_DU19-01S0003515	23447	DDIT4	Distal
chr10	72297887	72298387	31	CD14 Mono._.MSSA_DU19-01S0003492	24216	DDIT4	Distal
chr10	72298405	72298905	4	CD8 TEM._.HI_control_AS13-08590	24734	DDIT4	Distal
chr10	72298957	72299457	10	CD8 TEM._.MRSA_DU19-01S0004015	25286	DDIT4	Distal
chr10	72300049	72300549	3	B naive._.ANTH_control_BMI0099	26378	DDIT4	Distal
chr10	72301037	72301537	5	CD8 TEM._.MRSA_DU19-01S0004015	27366	DDIT4	Distal
chr10	72302016	72302516	2	B memory._.MSSA_DU19-01S0003515	28345	DDIT4	Distal
chr10	72303788	72304288	3	NK._.MSSA_DU19-01S0003482	30117	DDIT4	Distal
chr10	72305372	72305872	24	CD4 TCM._.MRSA_DU19-01S0003542	31701	DDIT4	Distal
chr10	72306135	72306635	2	CD4 Naive._.HI_control_AS17-00144	32464	DDIT4	Distal
chr10	72308429	72308929	28	CD14 Mono._.MRSA_DU19-01S0003989	34758	DDIT4	Distal
chr10	72309671	72310171	25	NK._.ANTH_control_BWJ0023	36000	DDIT4	Distal
chr10	72310608	72311108	22	CD14 Mono._.MRSA_DU19-01S0003994	36937	DDIT4	Distal
chr10	72311621	72312121	3	CD8 TEM._.MRSA_DU19-01S0003987	37950	DDIT4	Distal
chr10	72315462	72315962	5	CD16 Mono._.MSSA_DU19-01S0003464	39517	DNAJB12	Distal
chr10	72316142	72316642	16	CD16 Mono._.MRSA_DU19-01S0003542	38837	DNAJB12	Distal
chr10	72316898	72317398	10	CD16 Mono._.MSSA_DU19-01S0003453	38081	DNAJB12	Distal
chr10	72318239	72318739	10	CD14 Mono._.MSSA_DU19-01S0004017	36740	DNAJB12	Distal
chr10	72318876	72319376	9	MAIT._.MSSA_DU19-01S0003464	36103	DNAJB12	Distal
chr10	72319514	72320014	31	CD14 Mono._.MSSA_DU19-01S0003492	35465	DNAJB12	Distal
chr10	72320085	72320585	27	NK._.MSSA_DU19-01S0003492	34894	DNAJB12	Distal
chr10	72320651	72321151	31	CD14 Mono._.MRSA_DU19-01S0003549	34328	DNAJB12	Distal
chr10	72321272	72321772	5	CD4 TCM._.MRSA_DU19-01S0003978	33707	DNAJB12	Distal
chr10	72321888	72322388	3	CD4 TCM._.MRSA_DU19-01S0003989	33091	DNAJB12	Distal
chr10	72322412	72322912	27	CD4 TCM._.MRSA_DU19-01S0003987	32567	DNAJB12	Distal
chr10	72323756	72324256	13	B naive._.ANTH_control_BMI0095	31223	DNAJB12	Distal
chr10	72324310	72324810	2	Platelet._.MRSA_DU19-01S0004015	30669	DNAJB12	Distal
chr10	72325081	72325581	2	CD16 Mono._.MRSA_DU19-01S0003987	29898	DNAJB12	Distal
chr10	72326556	72327056	30	CD4 TCM._.HI_control_AS09-13278	28423	DNAJB12	Distal
chr10	72327149	72327649	4	CD4 TCM._.MSSA_DU19-01S0003515	27830	DNAJB12	Distal
chr10	72328197	72328697	9	CD4 Naive._.MSSA_DU19-01S0003453	26782	DNAJB12	Distal
chr10	72328703	72329203	16	NK._.ANTH_control_BWJ0023	26276	DNAJB12	Distal
chr10	72329747	72330247	6	NK._.MSSA_DU19-01S0003492	25232	DNAJB12	Distal
chr10	72331003	72331503	12	CD16 Mono._.MRSA_DU19-01S0003542	23976	DNAJB12	Distal
chr10	72331879	72332379	31	CD8 TEM._.ANTH_control_BWJ0023	23100	DNAJB12	Distal
chr10	72332779	72333279	6	CD8 TEM._.HI_control_AS13-08590	22200	DNAJB12	Exonic
chr10	72333658	72334158	20	CD8 TEM._.HI_control_AS14-03700	21321	DNAJB12	Exonic
chr10	72334165	72334665	14	CD4 TCM._.MRSA_DU19-01S0004015	20814	DNAJB12	Exonic
chr10	72334847	72335347	27	NK._.ANTH_control_BWJ0023	20132	DNAJB12	Exonic
chr10	72335411	72335911	9	MAIT._.HI_control_AS11-18755	19568	DNAJB12	Exonic
chr10	72335992	72336492	9	MAIT._.MSSA_DU19-01S0003462	18987	DNAJB12	Intronic
chr10	72336510	72337010	6	CD4 Naive._.MSSA_DU19-01S0003462	18469	DNAJB12	Exonic
chr10	72337082	72337582	25	NK._.MSSA_DU19-01S0003515	17897	DNAJB12	Intronic
chr10	72340353	72340853	31	CD4 TCM._.ANTH_control_BMI0101	14626	DNAJB12	Intronic
chr10	72340858	72341358	10	CD16 Mono._.MRSA_DU19-01S0003542	14121	DNAJB12	Exonic
chr10	72342336	72342836	2	CD4 TCM._.MSSA_DU19-01S0003453	12643	DNAJB12	Intronic
chr10	72344980	72345480	4	CD4 TCM._.ANTH_control_BMI0101	9999	DNAJB12	Intronic
chr10	72353281	72353781	11	CD16 Mono._.ANTH_control_BMI0101	1698	DNAJB12	Exonic
chr10	72354171	72354671	28	CD4 TCM._.HI_control_AS17-00144	808	DNAJB12	Intronic
chr10	72354725	72355225	32	CD4 TCM._.MSSA_DU19-01S0003453	254	DNAJB12	Exonic
chr10	72355342	72355842	3	CD8 TEM._.MSSA_DU19-01S0003462	361	DNAJB12	Promoter
chr10	72357956	72358456	2	CD8 TEM._.MRSA_DU19-01S0003987	2975	DNAJB12	Distal
chr10	72359086	72359586	2	CD8 TEM._.MRSA_DU19-01S0003987	4105	DNAJB12	Distal
chr10	72364216	72364716	32	CD4 TCM._.ANTH_control_BMI0095	9235	DNAJB12	Distal
chr10	72369592	72370092	16	CD8 TEM._.ANTH_control_BMI0099	14611	DNAJB12	Intronic
chr10	72370094	72370594	31	CD8 TEM._.HI_control_AS14-03700	15113	DNAJB12	Intronic
chr10	72370704	72371204	2	CD8 Naive._.ANTH_control_BWJ0023	15723	DNAJB12	Intronic
chr10	72425069	72425569	2	CD14 Mono._.HI_control_AS09-13278	70088	DNAJB12	Intronic
chr10	72456264	72456764	2	CD16 Mono._.ANTH_control_BMI0101	101283	DNAJB12	Intronic
chr10	72456956	72457456	13	CD14 Mono._.MRSA_DU19-01S0004015	101975	DNAJB12	Intronic
chr10	72470628	72471128	19	CD16 Mono._.MSSA_DU19-01S0003482	115647	DNAJB12	Intronic
chr10	72483446	72483946	13	CD14 Mono._.MSSA_DU19-01S0004017	128465	DNAJB12	Intronic
chr10	72490863	72491363	16	CD14 Mono._.MSSA_DU19-01S0003462	135077	MICU1	Intronic
chr10	72499649	72500149	3	CD14 Mono._.MRSA_DU19-01S0003978	126291	MICU1	Intronic
chr10	72502509	72503009	10	CD14 Mono._.MRSA_DU19-01S0003978	123431	MICU1	Intronic
chr10	72503176	72503676	26	CD14 Mono._.MSSA_DU19-01S0003462	122764	MICU1	Intronic
chr10	72509905	72510405	12	CD16 Mono._.ANTH_control_BMI0101	116035	MICU1	Intronic
chr10	72511323	72511823	28	CD14 Mono._.MSSA_DU19-01S0003453	114617	MICU1	Intronic
chr10	72512409	72512909	5	CD16 Mono._.ANTH_control_BWJ0023	113531	MICU1	Intronic
chr10	72527948	72528448	2	CD16 Mono._.ANTH_control_BMI0101	97992	MICU1	Intronic
chr10	72552865	72553365	9	CD14 Mono._.MSSA_DU19-01S0003453	73075	MICU1	Intronic
chr10	72561875	72562375	10	B naive._.ANTH_control_BMI0094	64065	MICU1	Intronic
chr10	72563312	72563812	25	CD14 Mono._.MRSA_DU19-01S0003989	62628	MICU1	Intronic
chr10	72567825	72568325	3	CD8 TEM._.ANTH_control_BMI0095	58115	MICU1	Intronic
chr10	72587931	72588431	3	CD14 Mono._.MRSA_DU19-01S0003987	38009	MICU1	Intronic
chr10	72593901	72594401	17	CD16 Mono._.ANTH_control_BMI0101	32039	MICU1	Intronic
chr10	72597655	72598155	8	CD16 Mono._.MSSA_DU19-01S0003492	28285	MICU1	Intronic
chr10	72609605	72610105	3	CD16 Mono._.MSSA_DU19-01S0003482	16335	MICU1	Intronic
chr10	72625229	72625729	7	CD14 Mono._.MRSA_DU19-01S0003989	711	MICU1	Intronic
chr10	72625918	72626418	32	CD4 TCM._.ANTH_control_BMI0095	22	MICU1	Promoter
chr10	72637319	72637819	14	CD16 Mono._.ANTH_control_BMI0095	11377	MICU1	Distal
chr10	72639245	72639745	3	CD14 Mono._.ANTH_control_BMI0094	13303	MICU1	Distal
chr10	72649200	72649700	3	cDC2._.ANTH_control_BMI0099	23258	MICU1	Distal
chr10	72676343	72676843	17	CD14 Mono._.MRSA_DU19-01S0004013	15537	MCU	Distal
chr10	72691848	72692348	30	CD4 Naive._.MRSA_DU19-01S0003989	32	MCU	Promoter
chr10	72692473	72692973	29	CD4 TCM._.ANTH_control_BWJ0023	591	MCU	Exonic
chr10	72693112	72693612	5	CD4 Naive._.ANTH_control_BWJ0023	1230	MCU	Intronic
chr10	72694421	72694921	2	CD4 TCM._.MSSA_DU19-01S0003509	2539	MCU	Intronic
chr10	72695168	72695668	14	CD16 Mono._.MSSA_DU19-01S0003482	3286	MCU	Intronic
chr10	72702852	72703352	6	NK._.MSSA_DU19-01S0003492	10970	MCU	Intronic
chr10	72753850	72754350	13	CD16 Mono._.ANTH_control_BMI0095	33070	MIR4676	Intronic
chr10	72801431	72801931	7	CD4 TCM._.HI_control_AS14-03700	80651	MIR4676	Intronic
chr10	72834168	72834668	19	CD4 TCM._.MSSA_DU19-01S0003453	59162	OIT3	Exonic
chr10	72847692	72848192	29	CD14 Mono._.MRSA_DU19-01S0003989	45638	OIT3	Intronic
chr10	72848282	72848782	2	CD8 TEM._.MRSA_DU19-01S0003987	45048	OIT3	Intronic
chr10	72852521	72853021	6	CD16 Mono._.ANTH_control_BMI0095	40809	OIT3	Intronic
chr10	72875211	72875711	4	CD4 TCM._.ANTH_control_BMI0093	18119	OIT3	Intronic
chr10	72886879	72887379	13	CD16 Mono._.ANTH_control_BMI0099	6451	OIT3	Exonic
chr10	72890093	72890593	4	NK._.ANTH_control_BMI0099	3237	OIT3	Distal
chr10	72932350	72932850	3	CD8 TEM._.MRSA_DU19-01S0003994	22177	PLA2G12B	Exonic
chr10	72941701	72942201	27	CD8 TEM._.HI_control_AS14-03700	12826	PLA2G12B	Intronic
chr10	72953514	72954014	2	CD8 TEM._.MRSA_DU19-01S0003994	1013	PLA2G12B	Intronic
chr10	72957722	72958222	2	CD8 TEM._.MRSA_DU19-01S0003994	3193	PLA2G12B	Distal
chr10	72978980	72979480	2	CD8 TEM._.MRSA_DU19-01S0003994	24451	PLA2G12B	Distal
chr10	72981004	72981504	2	CD4 TCM._.MSSA_DU19-01S0003507	26475	PLA2G12B	Distal
chr10	72982141	72982641	2	CD8 TEM._.MRSA_DU19-01S0003994	27612	PLA2G12B	Distal
chr10	73018455	73018955	2	CD8 TEM._.MRSA_DU19-01S0003994	63926	PLA2G12B	Intronic
chr10	73061061	73061561	7	NK._.MSSA_DU19-01S0003492	35662	P4HA1	Intronic
chr10	73076767	73077267	4	CD14 Mono._.MSSA_DU19-01S0003509	19956	P4HA1	Intronic
chr10	73086822	73087322	3	CD16 Mono._.MRSA_DU19-01S0003987	9901	P4HA1	Intronic
chr10	73090748	73091248	15	CD16 Mono._.MSSA_DU19-01S0003482	5975	P4HA1	Intronic
chr10	73095360	73095860	16	CD16 Mono._.MRSA_DU19-01S0003987	1363	P4HA1	Intronic
chr10	73095930	73096430	31	CD8 TEM._.MRSA_DU19-01S0004015	793	P4HA1	Intronic
chr10	73096767	73097267	31	CD14 Mono._.ANTH_control_BMI0101	42	P4HA1	Promoter
chr10	73097481	73097981	3	CD4 TCM._.MRSA_DU19-01S0003989	756	P4HA1	Promoter
chr10	73099468	73099968	2	CD8 TEM._.MRSA_DU19-01S0003994	2743	P4HA1	Distal
chr10	73110211	73110711	21	CD16 Mono._.ANTH_control_BMI0095	85	NUDT13	Promoter
chr10	73110802	73111302	7	CD16 Mono._.ANTH_control_BMI0101	676	NUDT13	Intronic
chr10	73159004	73159504	22	CD4 TCM._.MRSA_DU19-01S0003987	8911	FAM149B1	Intronic
chr10	73167367	73167867	9	CD8 TEM._.MRSA_DU19-01S0003989	548	FAM149B1	Promoter
chr10	73167898	73168398	27	NK._.MRSA_DU19-01S0004013	17	FAM149B1	Promoter
chr10	73217578	73218078	2	B naive._.ANTH_control_BMI0094	29531	DNAJC9-AS1	Intronic
chr10	73228277	73228777	12	CD14 Mono._.MSSA_DU19-01S0003515	18832	DNAJC9-AS1	Intronic
chr10	73229504	73230004	14	CD14 Mono._.MSSA_DU19-01S0003509	17605	DNAJC9-AS1	Intronic
chr10	73238860	73239360	2	CD4 Naive._.HI_control_AS17-00144	8249	DNAJC9-AS1	Intronic
chr10	73246491	73246991	9	CD4 TCM._.MRSA_DU19-01S0003978	618	DNAJC9-AS1	Promoter
chr10	73247073	73247573	31	CD8 TEM._.MRSA_DU19-01S0004015	36	DNAJC9-AS1	Promoter
chr10	73247632	73248132	2	CD4 TCM._.MSSA_DU19-01S0003492	521	DNAJC9-AS1	Exonic
chr10	73250730	73251230	2	CD4 TCM._.HI_control_AS17-00144	1712	MRPS16	Exonic
chr10	73251725	73252225	2	CD14 Mono._.MRSA_DU19-01S0003542	717	MRPS16	Exonic
chr10	73252454	73252954	10	CD8 Naive._.MSSA_DU19-01S0003464	10	MRPS16	Promoter
chr10	73253113	73253613	14	CD8 TEM._.HI_control_AS13-08590	669	MRPS16	Promoter
chr10	73262072	73262572	6	CD14 Mono._.MRSA_DU19-01S0003987	9628	MRPS16	Intronic
chr10	73263810	73264310	2	CD4 TCM._.MRSA_DU19-01S0003978	11366	MRPS16	Intronic
chr10	73287451	73287951	3	cDC2._.ANTH_control_BMI0101	35007	MRPS16	Intronic
chr10	73297206	73297706	2	CD4 TCM._.MSSA_DU19-01S0004017	44762	MRPS16	Intronic
chr10	73358030	73358530	3	CD8 Naive._.ANTH_control_BWJ0023	578	CFAP70	Intronic
chr10	73358581	73359081	3	NK_CD56bright._.ANTH_control_BMI0099	27	CFAP70	Promoter
chr10	73366751	73367251	3	Platelet._.MRSA_DU19-01S0003542	8141	CFAP70	Distal
chr10	73367310	73367810	2	CD16 Mono._.MSSA_DU19-01S0003482	8700	CFAP70	Distal
chr10	73413144	73413644	32	CD4 TCM._.HI_control_AS09-13278	681	ANXA7	Intronic
chr10	73413854	73414354	32	CD4 TCM._.MRSA_DU19-01S0004015	27	ANXA7	Promoter
chr10	73414528	73415028	9	CD4 TCM._.MRSA_DU19-01S0003542	701	ANXA7	Promoter
chr10	73426246	73426746	6	B naive._.MRSA_DU19-01S0003989	7064	MSS51	Intronic
chr10	73427652	73428152	2	NK._.ANTH_control_BMI0101	5658	MSS51	Intronic
chr10	73433343	73433843	4	CD4 TCM._.MSSA_DU19-01S0003492	31	MSS51	Promoter
chr10	73467182	73467682	2	CD8 TEM._.MSSA_DU19-01S0003466	28092	PPP3CB-AS1	Exonic
chr10	73479122	73479622	3	CD8 TEM._.MRSA_DU19-01S0003549	16152	PPP3CB-AS1	Exonic
chr10	73494612	73495112	13	CD8 TEM._.MRSA_DU19-01S0003987	662	PPP3CB-AS1	Promoter
chr10	73495147	73495647	24	CD4 TCM._.HI_control_AS17-00144	127	PPP3CB-AS1	Promoter
chr10	73495762	73496262	32	CD4 TCM._.HI_control_AS14-03700	11	PPP3CB	Promoter
chr10	73501105	73501605	2	CD16 Mono._.ANTH_control_BMI0095	5330	PPP3CB	Intronic
chr10	73501617	73502117	5	B naive._.MSSA_DU19-01S0003507	5842	PPP3CB	Intronic
chr10	73509655	73510155	3	NK._.ANTH_control_BMI0099	13880	PPP3CB	Intronic
chr10	73529276	73529776	25	CD8 TEM._.MRSA_DU19-01S0004015	33501	PPP3CB	Intronic
chr10	73537201	73537701	10	CD4 TCM._.MSSA_DU19-01S0003464	41426	PPP3CB	Intronic
chr10	73591252	73591752	7	CD4 Naive._.MSSA_DU19-01S0003507	34450	USP54	Exonic
chr10	73591831	73592331	4	B naive._.MRSA_DU19-01S0003989	33871	USP54	Intronic
chr10	73624949	73625449	8	B naive._.MSSA_DU19-01S0003507	753	USP54	Intronic
chr10	73625742	73626242	16	B naive._.MSSA_DU19-01S0003507	38	USP54	Promoter
chr10	73626270	73626770	7	CD4 Naive._.MRSA_DU19-01S0003989	566	USP54	Promoter
chr10	73626856	73627356	5	NK._.ANTH_control_BMI0101	1152	USP54	Promoter
chr10	73644075	73644575	26	CD8 TEM._.MRSA_DU19-01S0004015	2567	MYOZ1	Distal
chr10	73645251	73645751	13	CD14 Mono._.ANTH_control_BWJ0023	3743	MYOZ1	Exonic
chr10	73646959	73647459	5	NK._.MRSA_DU19-01S0004011	5451	MYOZ1	Exonic
chr10	73647543	73648043	5	CD16 Mono._.ANTH_control_BMI0095	6035	MYOZ1	Exonic
chr10	73649566	73650066	2	B naive._.HI_control_AS09-13278	8058	MYOZ1	Intronic
chr10	73650495	73650995	24	CD14 Mono._.MSSA_DU19-01S0004017	8987	MYOZ1	Intronic
chr10	73654006	73654506	2	CD14 Mono._.MRSA_DU19-01S0003994	9546	SYNPO2L	Exonic
chr10	73655655	73656155	2	CD8 TEM._.HI_control_AS14-03700	7897	SYNPO2L	Exonic
chr10	73664105	73664605	2	B naive._.HI_control_AS09-13278	551	SYNPO2L	Promoter
chr10	73717532	73718032	19	CD16 Mono._.MSSA_DU19-01S0003492	12683	AGAP5	Intronic
chr10	73720559	73721059	9	CD16 Mono._.Other	9656	AGAP5	Intronic
chr10	73729641	73730141	19	NK._.MSSA_DU19-01S0003462	574	AGAP5	Intronic
chr10	73730278	73730778	7	B memory._.MSSA_DU19-01S0003515	40	BMS1P4	Promoter
chr10	73730923	73731423	3	NK._.MRSA_DU19-01S0004015	685	BMS1P4	Promoter
chr10	73743523	73744023	4	CD8 TEM._.HI_control_AS13-08590	610	SEC24C	Promoter
chr10	73744044	73744544	27	NK._.ANTH_control_BMI0101	89	SEC24C	Promoter
chr10	73744592	73745092	3	CD8 TEM._.HI_control_AS14-03700	457	SEC24C	Intronic
chr10	73748916	73749416	4	MAIT._.MSSA_DU19-01S0003527	4781	SEC24C	Intronic
chr10	73758831	73759331	27	NK._.MSSA_DU19-01S0003466	13209	FUT11	Intronic
chr10	73759445	73759945	13	MAIT._.MSSA_DU19-01S0003482	12595	FUT11	Exonic
chr10	73760075	73760575	2	MAIT._.MSSA_DU19-01S0003527	11965	FUT11	Exonic
chr10	73763299	73763799	13	MAIT._.MSSA_DU19-01S0003464	8741	FUT11	Exonic
chr10	73768898	73769398	7	B memory._.ANTH_control_BWJ0023	3142	FUT11	Exonic
chr10	73769412	73769912	11	CD4 TCM._.MSSA_DU19-01S0003453	2628	FUT11	Exonic
chr10	73771292	73771792	7	CD4 Naive._.ANTH_control_BMI0093	748	FUT11	Promoter
chr10	73772038	73772538	4	cDC2._.ANTH_control_BMI0099	2	FUT11	Promoter
chr10	73772697	73773197	32	CD4 TCM._.MSSA_DU19-01S0003453	655	FUT11	Exonic
chr10	73773334	73773834	8	CD8 TEM._.MRSA_DU19-01S0004015	1292	FUT11	Exonic
chr10	73773986	73774486	5	CD8 TEM._.MRSA_DU19-01S0004013	1944	FUT11	Exonic
chr10	73774556	73775056	27	NK._.HI_control_AS17-00144	2514	FUT11	Exonic
chr10	73780228	73780728	4	CD8 TEM._.ANTH_control_BMI0099	1568	CHCHD1	Promoter
chr10	73780846	73781346	3	MAIT._.MSSA_DU19-01S0003462	950	CHCHD1	Promoter
chr10	73781782	73782282	31	CD8 TEM._.MRSA_DU19-01S0004015	14	CHCHD1	Promoter
chr10	73782415	73782915	9	CD4 TCM._.MSSA_DU19-01S0003453	617	CHCHD1	Exonic
chr10	73785330	73785830	22	CD16 Mono._.MSSA_DU19-01S0003482	1	ZSWIM8	Promoter
chr10	73785878	73786378	18	NK._.HI_control_AS11-18755	545	ZSWIM8	Intronic
chr10	73786412	73786912	5	NK._.MSSA_DU19-01S0003462	1079	ZSWIM8	Intronic
chr10	73792578	73793078	2	NK._.HI_control_AS13-08590	7245	ZSWIM8	Exonic
chr10	73796747	73797247	3	NK._.ANTH_control_BMI0101	6079	ZSWIM8-AS1	Exonic
chr10	73798275	73798775	2	CD16 Mono._.ANTH_control_BMI0093	4551	ZSWIM8-AS1	Intronic
chr10	73798932	73799432	5	CD4 TCM._.HI_control_AS09-13278	3894	ZSWIM8-AS1	Exonic
chr10	73800505	73801005	4	CD4 TCM._.HI_control_AS09-13278	2321	ZSWIM8-AS1	Exonic
chr10	73803908	73804408	10	CD16 Mono._.ANTH_control_BWJ0023	1080	ZSWIM8-AS1	Promoter
chr10	73810349	73810849	17	CD16 Mono._.ANTH_control_BWJ0023	1198	NDST2	Intronic
chr10	73810897	73811397	31	CD4 TCM._.MSSA_DU19-01S0003453	650	NDST2	Intronic
chr10	73811643	73812143	16	B naive._.MSSA_DU19-01S0003515	94	NDST2	Promoter
chr10	73812248	73812748	6	CD8 TEM._.MRSA_DU19-01S0004015	699	NDST2	Promoter
chr10	73813459	73813959	2	MAIT._.MSSA_DU19-01S0003464	1910	NDST2	Promoter
chr10	73815143	73815643	10	CD8 TEM._.MRSA_DU19-01S0003549	3594	NDST2	Intronic
chr10	73816013	73816513	26	CD14 Mono._.MRSA_DU19-01S0004015	4464	NDST2	Exonic
chr10	73819221	73819721	2	CD16 Mono._.ANTH_control_BMI0095	7672	NDST2	Intronic
chr10	73837373	73837873	2	CD8 TEM._.MSSA_DU19-01S0003464	25824	NDST2	Intronic
chr10	73843218	73843718	21	CD14 Mono._.MSSA_DU19-01S0003462	31122	CAMK2G	Intronic
chr10	73848132	73848632	2	CD8 TEM._.MRSA_DU19-01S0003549	26208	CAMK2G	Intronic
chr10	73849009	73849509	27	NK._.HI_control_AS17-00144	25331	CAMK2G	Intronic
chr10	73849623	73850123	3	CD4 TCM._.MSSA_DU19-01S0003492	24717	CAMK2G	Intronic
chr10	73854467	73854967	2	NK._.MSSA_DU19-01S0003492	19873	CAMK2G	Intronic
chr10	73856238	73856738	2	NK._.MRSA_DU19-01S0004013	18102	CAMK2G	Intronic
chr10	73857302	73857802	14	CD4 TCM._.MRSA_DU19-01S0003987	17038	CAMK2G	Intronic
chr10	73858700	73859200	2	Platelet._.1	15640	CAMK2G	Intronic
chr10	73859378	73859878	12	MAIT._.MSSA_DU19-01S0003464	14962	CAMK2G	Intronic
chr10	73861946	73862446	3	CD16 Mono._.MSSA_DU19-01S0003453	12394	CAMK2G	Intronic
chr10	73865160	73865660	15	CD4 Naive._.ANTH_control_BMI0099	9180	CAMK2G	Intronic
chr10	73865736	73866236	4	cDC2._.ANTH_control_BMI0099	8604	CAMK2G	Intronic
chr10	73867268	73867768	2	CD4 TCM._.MSSA_DU19-01S0003527	7072	CAMK2G	Intronic
chr10	73871764	73872264	2	CD8 Naive._.MSSA_DU19-01S0003464	2576	CAMK2G	Intronic
chr10	73872961	73873461	2	CD4 Naive._.MSSA_DU19-01S0003462	1379	CAMK2G	Intronic
chr10	73873690	73874190	19	CD4 Naive._.MRSA_DU19-01S0003987	650	CAMK2G	Intronic
chr10	73874310	73874810	31	CD8 TEM._.MRSA_DU19-01S0004015	30	CAMK2G	Promoter
chr10	73875078	73875578	31	CD8 TEM._.MSSA_DU19-01S0003527	736	CAMK2G	Promoter
chr10	73875926	73876426	2	MAIT._.MSSA_DU19-01S0003527	1584	CAMK2G	Promoter
chr10	73879043	73879543	2	NK._.MSSA_DU19-01S0003482	4701	CAMK2G	Distal
chr10	73879580	73880080	30	CD4 Naive._.HI_control_AS17-00144	5238	CAMK2G	Distal
chr10	73886004	73886504	31	CD4 TCM._.MRSA_DU19-01S0003987	11662	CAMK2G	Distal
chr10	73888978	73889478	21	CD16 Mono._.ANTH_control_BWJ0023	14636	CAMK2G	Distal
chr10	73894544	73895044	6	CD14 Mono._.MRSA_DU19-01S0003989	14382	PLAU	Distal
chr10	73899374	73899874	11	CD14 Mono._.MRSA_DU19-01S0003987	9552	PLAU	Distal
chr10	73899996	73900496	17	CD14 Mono._.MRSA_DU19-01S0003987	8930	PLAU	Distal
chr10	73902327	73902827	20	CD14 Mono._.MSSA_DU19-01S0003462	6599	PLAU	Distal
chr10	73905593	73906093	26	CD14 Mono._.MRSA_DU19-01S0003989	3333	PLAU	Distal
chr10	73906477	73906977	29	CD14 Mono._.MRSA_DU19-01S0003989	2449	PLAU	Distal
chr10	73907065	73907565	13	CD14 Mono._.MSSA_DU19-01S0003453	1861	PLAU	Promoter
chr10	73907803	73908303	29	CD14 Mono._.MRSA_DU19-01S0003542	1123	PLAU	Promoter
chr10	73908884	73909384	29	CD14 Mono._.MRSA_DU19-01S0003989	42	PLAU	Promoter
chr10	73910713	73911213	10	CD14 Mono._.MRSA_DU19-01S0004015	1785	PLAU	Exonic
chr10	73911240	73911740	21	CD16 Mono._.ANTH_control_BMI0099	2312	PLAU	Exonic
chr10	73914479	73914979	2	CD4 Naive._.ANTH_control_BWJ0023	5551	PLAU	Intronic
chr10	73917025	73917525	23	CD14 Mono._.MRSA_DU19-01S0003978	5501	C10orf55	Exonic
chr10	73919989	73920489	21	CD16 Mono._.MSSA_DU19-01S0003482	2537	C10orf55	Intronic
chr10	73921922	73922422	30	CD4 TCM._.ANTH_control_BWJ0023	604	C10orf55	Intronic
chr10	73926351	73926851	28	CD14 Mono._.MSSA_DU19-01S0003482	3823	C10orf55	Distal
chr10	73932264	73932764	26	CD4 TCM._.MSSA_DU19-01S0003466	9736	C10orf55	Distal
chr10	73940551	73941051	32	CD4 TCM._.MSSA_DU19-01S0004017	18023	C10orf55	Distal
chr10	73944758	73945258	2	CD14 Mono._.HI_control_AS14-03700	22230	C10orf55	Distal
chr10	73953586	73954086	16	CD16 Mono._.MRSA_DU19-01S0003987	31058	C10orf55	Distal
chr10	73955919	73956419	2	CD4 TCM._.ANTH_control_BMI0101	33391	C10orf55	Distal
chr10	73956518	73957018	22	CD16 Mono._.ANTH_control_BMI0099	33990	C10orf55	Distal
chr10	73957304	73957804	15	B naive._.ANTH_control_BMI0094	34776	C10orf55	Distal
chr10	73958487	73958987	10	CD16 Mono._.MRSA_DU19-01S0003987	35959	C10orf55	Distal
chr10	73959423	73959923	22	CD14 Mono._.MRSA_DU19-01S0004015	35519	VCL	Distal
chr10	73959969	73960469	8	CD8 TEM._.ANTH_control_BMI0099	34973	VCL	Distal
chr10	73960528	73961028	21	NK._.MSSA_DU19-01S0003466	34414	VCL	Distal
chr10	73961168	73961668	2	NK._.MSSA_DU19-01S0003464	33774	VCL	Distal
chr10	73966146	73966646	5	CD16 Mono._.MSSA_DU19-01S0003492	28796	VCL	Distal
chr10	73968202	73968702	25	NK._.MSSA_DU19-01S0003492	26740	VCL	Distal
chr10	73969248	73969748	4	cDC2._.ANTH_control_BMI0099	25694	VCL	Distal
chr10	73973775	73974275	2	MAIT._.HI_control_AS11-18755	21167	VCL	Distal
chr10	73974287	73974787	13	NK._.MRSA_DU19-01S0004013	20655	VCL	Distal
chr10	73978624	73979124	18	CD16 Mono._.ANTH_control_BMI0101	16318	VCL	Distal
chr10	73979221	73979721	13	CD16 Mono._.MSSA_DU19-01S0003492	15721	VCL	Distal
chr10	73979752	73980252	22	CD16 Mono._.MSSA_DU19-01S0003515	15190	VCL	Distal
chr10	73983628	73984128	13	CD16 Mono._.MSSA_DU19-01S0003482	11314	VCL	Distal
chr10	73991774	73992274	31	CD8 TEM._.HI_control_AS14-03700	3168	VCL	Distal
chr10	73992411	73992911	22	CD16 Mono._.MSSA_DU19-01S0003453	2531	VCL	Distal
chr10	73993092	73993592	14	CD16 Mono._.Other	1850	VCL	Promoter
chr10	73994611	73995111	4	CD16 Mono._.MSSA_DU19-01S0003453	331	VCL	Promoter
chr10	73997283	73997783	29	CD8 TEM._.MRSA_DU19-01S0004015	2339	VCL	Intronic
chr10	73997805	73998305	13	MAIT._.MSSA_DU19-01S0003466	2861	VCL	Intronic
chr10	73998785	73999285	23	CD4 TCM._.MSSA_DU19-01S0003453	3841	VCL	Intronic
chr10	73999321	73999821	6	MAIT._.HI_control_AS11-18755	4377	VCL	Intronic
chr10	74011056	74011556	10	CD14 Mono._.MSSA_DU19-01S0003462	16112	VCL	Intronic
chr10	74029363	74029863	3	CD4 TCM._.MSSA_DU19-01S0003507	34419	VCL	Intronic
chr10	74033207	74033707	14	CD14 Mono._.MSSA_DU19-01S0003462	38263	VCL	Intronic
chr10	74034271	74034771	3	B naive._.ANTH_control_BMI0095	39327	VCL	Intronic
chr10	74035352	74035852	2	CD8 TEM._.MSSA_DU19-01S0003466	40408	VCL	Intronic
chr10	74039435	74039935	14	CD14 Mono._.MSSA_DU19-01S0003453	44491	VCL	Intronic
chr10	74046902	74047402	6	CD16 Mono._.MSSA_DU19-01S0003482	51958	VCL	Intronic
chr10	74047729	74048229	17	CD16 Mono._.ANTH_control_BMI0095	52785	VCL	Intronic
chr10	74051925	74052425	3	CD16 Mono._.MRSA_DU19-01S0004015	56981	VCL	Intronic
chr10	74056017	74056517	11	CD4 TCM._.MSSA_DU19-01S0003453	61073	VCL	Intronic
chr10	74057865	74058365	5	CD14 Mono._.HI_control_AS09-13278	62921	VCL	Intronic
chr10	74058601	74059101	5	CD4 Naive._.HI_control_AS09-13278	63657	VCL	Intronic
chr10	74068213	74068713	2	B naive._.MSSA_DU19-01S0003507	73269	VCL	Intronic
chr10	74077960	74078460	23	CD8 TEM._.MRSA_DU19-01S0003987	72852	AP3M1	Intronic
chr10	74079774	74080274	3	NK._.MSSA_DU19-01S0003527	71038	AP3M1	Intronic
chr10	74081131	74081631	24	CD4 TCM._.MSSA_DU19-01S0003492	69681	AP3M1	Intronic
chr10	74084744	74085244	9	NK._.MSSA_DU19-01S0004017	66068	AP3M1	Intronic
chr10	74096708	74097208	8	B naive._.ANTH_control_BWJ0023	54104	AP3M1	Intronic
chr10	74103469	74103969	4	CD8 TEM._.ANTH_control_BMI0099	47343	AP3M1	Intronic
chr10	74117547	74118047	2	CD4 TCM._.HI_control_AS14-03700	33265	AP3M1	Intronic
chr10	74126992	74127492	10	CD4 TCM._.MSSA_DU19-01S0003453	23820	AP3M1	Intronic
chr10	74132374	74132874	2	B naive._.HI_control_AS14-03700	18438	AP3M1	Intronic
chr10	74137896	74138396	2	B memory._.ANTH_control_BMI0099	12916	AP3M1	Exonic
chr10	74150356	74150856	7	B memory._.MSSA_DU19-01S0003515	456	AP3M1	Promoter
chr10	74150868	74151368	7	B memory._.MSSA_DU19-01S0003515	54	AP3M1	Promoter
chr10	74151381	74151881	6	B memory._.MSSA_DU19-01S0003515	445	ADK	Promoter
chr10	74156875	74157375	3	B naive._.ANTH_control_BWJ0023	5939	ADK	Intronic
chr10	74163290	74163790	11	CD16 Mono._.ANTH_control_BMI0095	12354	ADK	Intronic
chr10	74166369	74166869	4	cDC2._.ANTH_control_BMI0099	15433	ADK	Intronic
chr10	74167403	74167903	5	CD14 Mono._.MRSA_DU19-01S0003987	16467	ADK	Intronic
chr10	74168885	74169385	26	CD14 Mono._.MRSA_DU19-01S0003549	17949	ADK	Intronic
chr10	74171956	74172456	3	B naive._.ANTH_control_BMI0094	21020	ADK	Intronic
chr10	74175774	74176274	6	CD4 TCM._.ANTH_control_BMI0094	24838	ADK	Intronic
chr10	74176401	74176901	31	CD8 TEM._.MRSA_DU19-01S0003994	25465	ADK	Exonic
chr10	74176974	74177474	21	CD14 Mono._.MSSA_DU19-01S0003464	26038	ADK	Intronic
chr10	74177861	74178361	2	B naive._.HI_control_AS11-18755	26925	ADK	Intronic
chr10	74178902	74179402	2	CD16 Mono._.ANTH_control_BMI0094	27966	ADK	Intronic
chr10	74180240	74180740	2	B naive._.ANTH_control_BMI0095	29304	ADK	Intronic
chr10	74190075	74190575	19	CD4 TCM._.HI_control_AS14-03700	39139	ADK	Intronic
chr10	74191037	74191537	5	CD16 Mono._.ANTH_control_BMI0094	40101	ADK	Intronic
chr10	74193748	74194248	5	CD4 TCM._.HI_control_AS14-03700	42812	ADK	Intronic
chr10	74194489	74194989	22	CD4 Naive._.HI_control_AS17-00144	43553	ADK	Intronic
chr10	74208022	74208522	2	B naive._.HI_control_AS09-13278	57086	ADK	Intronic
chr10	74213507	74214007	17	CD4 TCM._.HI_control_AS09-13278	62571	ADK	Intronic
chr10	74224113	74224613	4	CD4 TCM._.HI_control_AS09-13278	73177	ADK	Intronic
chr10	74227625	74228125	3	MAIT._.MSSA_DU19-01S0003453	76689	ADK	Intronic
chr10	74231316	74231816	5	CD14 Mono._.MSSA_DU19-01S0003464	80380	ADK	Intronic
chr10	74234507	74235007	2	CD4 TCM._.ANTH_control_BMI0093	83571	ADK	Intronic
chr10	74242359	74242859	2	NK._.MRSA_DU19-01S0004013	91423	ADK	Intronic
chr10	74244024	74244524	3	CD4 TCM._.MRSA_DU19-01S0003989	93088	ADK	Intronic
chr10	74255130	74255630	8	CD14 Mono._.MRSA_DU19-01S0003549	104194	ADK	Intronic
chr10	74255835	74256335	4	CD16 Mono._.ANTH_control_BMI0101	104899	ADK	Intronic
chr10	74265961	74266461	23	NK._.ANTH_control_BMI0093	115025	ADK	Intronic
chr10	74300625	74301125	16	CD16 Mono._.ANTH_control_BMI0095	149689	ADK	Intronic
chr10	74314138	74314638	3	CD8 TEM._.MRSA_DU19-01S0003549	163202	ADK	Intronic
chr10	74328161	74328661	22	CD16 Mono._.MRSA_DU19-01S0003987	177225	ADK	Intronic
chr10	74335437	74335937	3	CD16 Mono._.ANTH_control_BMI0101	184501	ADK	Intronic
chr10	74383620	74384120	2	CD4 Naive._.HI_control_AS09-13278	146682	LOC102723439	Intronic
chr10	74384616	74385116	8	CD16 Mono._.ANTH_control_BMI0095	145686	LOC102723439	Intronic
chr10	74419801	74420301	10	CD4 Naive._.MRSA_DU19-01S0003989	110501	LOC102723439	Intronic
chr10	74445477	74445977	2	CD4 Naive._.HI_control_AS17-00144	84825	LOC102723439	Intronic
chr10	74585310	74585810	23	CD4 Naive._.MRSA_DU19-01S0003987	55006	LOC102723439	Intronic
chr10	74585979	74586479	32	CD4 TCM._.MRSA_DU19-01S0003987	55675	LOC102723439	Intronic
chr10	74586528	74587028	2	CD8 Naive._.MRSA_DU19-01S0003549	56224	LOC102723439	Intronic
chr10	74587146	74587646	3	CD4 TCM._.MRSA_DU19-01S0003987	56842	LOC102723439	Intronic
chr10	74589208	74589708	30	CD4 Naive._.MRSA_DU19-01S0003987	58904	LOC102723439	Intronic
chr10	74640062	74640562	2	B naive._.ANTH_control_BMI0093	109758	LOC102723439	Intronic
chr10	74651609	74652109	3	CD4 TCM._.MSSA_DU19-01S0003466	121305	LOC102723439	Intronic
chr10	74662140	74662640	2	B naive._.MSSA_DU19-01S0003464	131836	LOC102723439	Intronic
chr10	74677955	74678455	2	B naive._.ANTH_control_BMI0094	147376	KAT6B	Intronic
chr10	74681626	74682126	2	CD8 TEM._.HI_control_AS09-13278	143705	KAT6B	Intronic
chr10	74682184	74682684	5	CD4 TCM._.MSSA_DU19-01S0004017	143147	KAT6B	Intronic
chr10	74711097	74711597	2	B naive._.HI_control_AS11-18755	114234	KAT6B	Distal
chr10	74737936	74738436	4	CD16 Mono._.ANTH_control_BMI0095	87395	KAT6B	Distal
chr10	74738945	74739445	3	NK_CD56bright._.ANTH_control_BWJ0023	86386	KAT6B	Distal
chr10	74748709	74749209	2	CD16 Mono._.MSSA_DU19-01S0003464	76622	KAT6B	Distal
chr10	74750769	74751269	6	CD4 TCM._.MSSA_DU19-01S0003492	74562	KAT6B	Distal
chr10	74752565	74753065	9	CD16 Mono._.MSSA_DU19-01S0003527	72766	KAT6B	Distal
chr10	74753077	74753577	3	NK._.MRSA_DU19-01S0004011	72254	KAT6B	Distal
chr10	74773106	74773606	2	CD8 TEM._.MRSA_DU19-01S0004015	52225	KAT6B	Distal
chr10	74785926	74786426	2	CD8 TEM._.MRSA_DU19-01S0004015	39405	KAT6B	Distal
chr10	74787367	74787867	2	CD14 Mono._.ANTH_control_BWJ0023	37964	KAT6B	Distal
chr10	74795226	74795726	3	B naive._.ANTH_control_BMI0093	30105	KAT6B	Distal
chr10	74795867	74796367	5	B naive._.ANTH_control_BMI0095	29464	KAT6B	Distal
chr10	74799678	74800178	12	CD14 Mono._.MRSA_DU19-01S0003994	25653	KAT6B	Distal
chr10	74810793	74811293	2	NK._.ANTH_control_BMI0101	14538	KAT6B	Distal
chr10	74822098	74822598	3	CD4 TCM._.MSSA_DU19-01S0003466	3233	KAT6B	Distal
chr10	74822736	74823236	12	CD4 TCM._.ANTH_control_BMI0099	2595	KAT6B	Distal
chr10	74824097	74824597	28	CD4 TCM._.HI_control_AS17-00144	1234	KAT6B	Promoter
chr10	74825127	74825627	31	CD8 TEM._.HI_control_AS09-13278	204	KAT6B	Promoter
chr10	74826014	74826514	16	B naive._.MSSA_DU19-01S0003464	681	KAT6B	Intronic
chr10	74826695	74827195	29	CD4 Naive._.MRSA_DU19-01S0004013	1362	KAT6B	Intronic
chr10	74827239	74827739	5	CD8 TEM._.MSSA_DU19-01S0003462	1906	KAT6B	Intronic
chr10	74828184	74828684	6	NK._.MRSA_DU19-01S0004013	2851	KAT6B	Intronic
chr10	74829135	74829635	5	B naive._.ANTH_control_BWJ0023	3802	KAT6B	Intronic
chr10	74830354	74830854	2	CD4 Naive._.HI_control_AS17-00144	5021	KAT6B	Intronic
chr10	74835152	74835652	2	CD16 Mono._.ANTH_control_BMI0099	9819	KAT6B	Intronic
chr10	74836128	74836628	4	CD16 Mono._.Other	10795	KAT6B	Intronic
chr10	74842213	74842713	26	CD14 Mono._.MSSA_DU19-01S0003462	16880	KAT6B	Intronic
chr10	74842748	74843248	2	cDC2._.Other	17415	KAT6B	Exonic
chr10	74845070	74845570	2	CD4 Naive._.MSSA_DU19-01S0003453	19737	KAT6B	Intronic
chr10	74852361	74852861	2	CD4 Naive._.MRSA_DU19-01S0003549	27028	KAT6B	Intronic
chr10	74853958	74854458	16	B naive._.MSSA_DU19-01S0003466	28625	KAT6B	Intronic
chr10	74854994	74855494	3	B naive._.HI_control_AS11-18755	29661	KAT6B	Intronic
chr10	74871505	74872005	3	MAIT._.MSSA_DU19-01S0003466	46172	KAT6B	Intronic
chr10	74872048	74872548	3	MAIT._.MSSA_DU19-01S0003466	46715	KAT6B	Intronic
chr10	74886534	74887034	2	NK._.MSSA_DU19-01S0004017	61201	KAT6B	Intronic
chr10	74887726	74888226	11	CD14 Mono._.ANTH_control_BMI0099	62393	KAT6B	Intronic
chr10	74888886	74889386	7	CD14 Mono._.MRSA_DU19-01S0003992	63553	KAT6B	Intronic
chr10	74892842	74893342	2	NK._.MSSA_DU19-01S0004017	67509	KAT6B	Intronic
chr10	74897995	74898495	2	CD16 Mono._.ANTH_control_BMI0094	72662	KAT6B	Intronic
chr10	74900177	74900677	21	NK._.MSSA_DU19-01S0003462	74844	KAT6B	Intronic
chr10	74913267	74913767	2	CD4 Naive._.HI_control_AS17-00144	87934	KAT6B	Intronic
chr10	74923636	74924136	15	NK._.MSSA_DU19-01S0003466	98303	KAT6B	Intronic
chr10	74962835	74963335	2	CD8 TEM._.MRSA_DU19-01S0004015	95428	DUPD1	Intronic
chr10	74965151	74965651	2	CD8 TEM._.HI_control_AS13-08590	93112	DUPD1	Intronic
chr10	74967745	74968245	13	CD4 Naive._.HI_control_AS09-13278	90518	DUPD1	Intronic
chr10	74968322	74968822	2	MAIT._.MSSA_DU19-01S0003462	89941	DUPD1	Intronic
chr10	74976500	74977000	2	B naive._.ANTH_control_BMI0099	81763	DUPD1	Exonic
chr10	74977923	74978423	8	MAIT._.MSSA_DU19-01S0003482	80340	DUPD1	Intronic
chr10	74982224	74982724	2	NK._.ANTH_control_BWJ0023	76039	DUPD1	Exonic
chr10	74990784	74991284	2	MAIT._.MRSA_DU19-01S0003989	67479	DUPD1	Intronic
chr10	74991434	74991934	9	MAIT._.ANTH_control_BWJ0023	66829	DUPD1	Intronic
chr10	75000593	75001093	7	B naive._.ANTH_control_BMI0094	57670	DUPD1	Intronic
chr10	75009020	75009520	18	NK._.MRSA_DU19-01S0004015	49243	DUPD1	Intronic
chr10	75011580	75012080	8	B naive._.HI_control_AS14-03700	46683	DUPD1	Intronic
chr10	75013900	75014400	16	NK._.MSSA_DU19-01S0003462	44363	DUPD1	Intronic
chr10	75014442	75014942	24	NK._.HI_control_AS17-00144	43821	DUPD1	Intronic
chr10	75015440	75015940	2	CD4 TCM._.MSSA_DU19-01S0003507	42823	DUPD1	Intronic
chr10	75018299	75018799	19	NK._.MSSA_DU19-01S0004017	39964	DUPD1	Intronic
chr10	75019316	75019816	16	NK._.ANTH_control_BMI0095	38947	DUPD1	Intronic
chr10	75021614	75022114	2	NK._.MSSA_DU19-01S0003462	36649	DUPD1	Intronic
chr10	75022214	75022714	18	CD4 TCM._.HI_control_AS09-13278	36049	DUPD1	Intronic
chr10	75030338	75030838	2	B naive._.MSSA_DU19-01S0003515	27925	DUPD1	Exonic
chr10	75034096	75034596	3	CD8 TEM._.MSSA_DU19-01S0003482	24167	DUPD1	Distal
chr10	75043482	75043982	23	CD8 TEM._.HI_control_AS13-08590	14781	DUPD1	Intronic
chr10	75044081	75044581	2	CD4 Naive._.ANTH_control_BMI0093	14182	DUPD1	Intronic
chr10	75062227	75062727	11	CD14 Mono._.MSSA_DU19-01S0003515	3962	DUPD1	Distal
chr10	75074688	75075188	5	NK._.MSSA_DU19-01S0003462	16423	DUPD1	Distal
chr10	75075221	75075721	2	CD8 TEM._.MRSA_DU19-01S0003987	16956	DUPD1	Distal
chr10	75099866	75100366	30	CD14 Mono._.HI_control_AS09-13278	529	SAMD8	Intronic
chr10	75104248	75104748	13	CD16 Mono._.ANTH_control_BMI0095	4722	DUSP13	Intronic
chr10	75108274	75108774	2	NK._.ANTH_control_BMI0101	696	DUSP13	Intronic
chr10	75111115	75111615	22	CD16 Mono._.MRSA_DU19-01S0004015	2143	DUSP13	Intronic
chr10	75111723	75112223	31	CD4 TCM._.HI_control_AS09-13278	2751	DUSP13	Intronic
chr10	75112247	75112747	24	CD8 TEM._.MRSA_DU19-01S0003994	3275	DUSP13	Intronic
chr10	75112749	75113249	5	CD8 TEM._.MSSA_DU19-01S0003527	3777	DUSP13	Intronic
chr10	75115092	75115592	6	CD16 Mono._.MRSA_DU19-01S0003549	6120	DUSP13	Intronic
chr10	75127325	75127825	11	CD16 Mono._.MSSA_DU19-01S0003464	18353	DUSP13	Intronic
chr10	75128929	75129429	16	B naive._.MSSA_DU19-01S0003507	19957	DUSP13	Intronic
chr10	75129519	75130019	2	B naive._.ANTH_control_BWJ0023	20547	DUSP13	Intronic
chr10	75137974	75138474	2	CD4 TCM._.HI_control_AS11-18755	29002	DUSP13	Intronic
chr10	75144264	75144764	24	CD14 Mono._.MSSA_DU19-01S0003462	35292	DUSP13	Intronic
chr10	75145552	75146052	2	NK._.ANTH_control_BMI0095	36580	DUSP13	Intronic
chr10	75165702	75166202	2	CD4 TCM._.MRSA_DU19-01S0004013	44201	VDAC2	Intronic
chr10	75166284	75166784	11	CD8 TEM._.MRSA_DU19-01S0004015	43619	VDAC2	Intronic
chr10	75167105	75167605	2	CD4 Naive._.MRSA_DU19-01S0003987	42798	VDAC2	Intronic
chr10	75176005	75176505	7	CD8 TEM._.HI_control_AS14-03700	33898	VDAC2	Exonic
chr10	75187846	75188346	32	CD4 TCM._.MSSA_DU19-01S0004017	22057	VDAC2	Distal
chr10	75192011	75192511	29	CD14 Mono._.MSSA_DU19-01S0003464	17892	VDAC2	Distal
chr10	75196315	75196815	2	CD14 Mono._.HI_control_AS09-13278	13588	VDAC2	Distal
chr10	75201796	75202296	2	MAIT._.HI_control_AS11-18755	8107	VDAC2	Distal
chr10	75202650	75203150	2	CD16 Mono._.MSSA_DU19-01S0003492	7253	VDAC2	Distal
chr10	75204931	75205431	2	MAIT._.MSSA_DU19-01S0003462	4972	VDAC2	Distal
chr10	75207299	75207799	2	NK._.ANTH_control_BMI0101	2604	VDAC2	Distal
chr10	75209059	75209559	6	CD14 Mono._.MSSA_DU19-01S0003453	844	VDAC2	Promoter
chr10	75209590	75210090	9	CD4 Naive._.ANTH_control_BMI0093	313	VDAC2	Promoter
chr10	75210282	75210782	27	NK._.MSSA_DU19-01S0003492	377	VDAC2	Intronic
chr10	75210786	75211286	4	cDC2._.ANTH_control_BMI0099	881	VDAC2	Exonic
chr10	75211316	75211816	14	CD16 Mono._.ANTH_control_BWJ0023	1411	VDAC2	Exonic
chr10	75225838	75226338	2	CD8 TEM._.MRSA_DU19-01S0003994	9941	COMTD1	Intronic
chr10	75230519	75231019	31	CD8 TEM._.MRSA_DU19-01S0003987	5260	COMTD1	Intronic
chr10	75231702	75232202	2	CD16 Mono._.ANTH_control_BMI0101	4077	COMTD1	Distal
chr10	75233542	75234042	8	CD8 Naive._.MSSA_DU19-01S0003464	2237	COMTD1	Distal
chr10	75234053	75234553	32	CD4 TCM._.MRSA_DU19-01S0003978	1726	COMTD1	Intronic
chr10	75234573	75235073	22	CD4 TCM._.HI_control_AS14-03700	1206	COMTD1	Intronic
chr10	75235275	75235775	16	CD16 Mono._.MRSA_DU19-01S0003978	504	COMTD1	Exonic
chr10	75235828	75236328	32	CD4 TCM._.MSSA_DU19-01S0003453	47	COMTD1	Promoter
chr10	75236334	75236834	10	CD4 TCM._.MSSA_DU19-01S0003464	553	COMTD1	Promoter
chr10	75237989	75238489	2	CD8 TEM._.HI_control_AS14-03700	2208	COMTD1	Distal
chr10	75244445	75244945	2	NK._.MSSA_DU19-01S0003492	8664	COMTD1	Distal
chr10	75247689	75248189	2	CD4 TCM._.MRSA_DU19-01S0003992	11908	COMTD1	Distal
chr10	75286891	75287391	2	CD8 TEM._.MRSA_DU19-01S0003987	17321	ZNF503-AS1	Intronic
chr10	75291755	75292255	2	cDC2._.Other	22185	ZNF503-AS1	Intronic
chr10	75294359	75294859	12	NK._.ANTH_control_BMI0094	24789	ZNF503-AS1	Intronic
chr10	75294888	75295388	27	CD4 Naive._.HI_control_AS17-00144	25318	ZNF503-AS1	Intronic
chr10	75295847	75296347	9	CD14 Mono._.MRSA_DU19-01S0003994	26277	ZNF503-AS1	Intronic
chr10	75335459	75335959	4	B naive._.MSSA_DU19-01S0003507	65809	ZNF503-AS2	Intronic
chr10	75335987	75336487	4	B naive._.MSSA_DU19-01S0003466	65281	ZNF503-AS2	Intronic
chr10	75359039	75359539	23	CD14 Mono._.HI_control_AS09-13278	42229	ZNF503-AS2	Intronic
chr10	75375777	75376277	21	CD16 Mono._.MRSA_DU19-01S0003978	25491	ZNF503-AS2	Intronic
chr10	75381107	75381607	2	CD4 Naive._.MSSA_DU19-01S0004017	20161	ZNF503-AS2	Intronic
chr10	75384501	75385001	2	CD8 TEM._.MRSA_DU19-01S0003987	16767	ZNF503-AS2	Intronic
chr10	75395227	75395727	23	CD14 Mono._.MRSA_DU19-01S0003542	6041	ZNF503-AS2	Intronic
chr10	75396213	75396713	18	CD14 Mono._.MSSA_DU19-01S0003509	5055	ZNF503-AS2	Intronic
chr10	75396931	75397431	14	CD14 Mono._.MRSA_DU19-01S0004013	4337	ZNF503-AS2	Intronic
chr10	75399767	75400267	30	CD14 Mono._.ANTH_control_BWJ0023	1501	ZNF503-AS2	Promoter
chr10	75400688	75401188	26	CD14 Mono._.MRSA_DU19-01S0003987	580	ZNF503-AS2	Promoter
chr10	75401620	75402120	3	cDC2._.ANTH_control_BMI0099	35	ZNF503	Promoter
chr10	75402125	75402625	3	cDC2._.ANTH_control_BWJ0023	468	ZNF503	Promoter
chr10	75402835	75403335	16	CD16 Mono._.MRSA_DU19-01S0003987	1178	ZNF503	Promoter
chr10	75403416	75403916	3	CD16 Mono._.MSSA_DU19-01S0003492	1759	ZNF503	Promoter
chr10	75407481	75407981	15	CD14 Mono._.HI_control_AS17-00144	1425	LOC101929234	Promoter
chr10	75408057	75408557	22	CD14 Mono._.MSSA_DU19-01S0003509	849	LOC101929234	Promoter
chr10	75408892	75409392	7	NK._.ANTH_control_BMI0101	14	LOC101929234	Promoter
chr10	75409461	75409961	26	CD14 Mono._.HI_control_AS14-03700	553	LOC101929234	Intronic
chr10	75428417	75428917	27	CD14 Mono._.MRSA_DU19-01S0003992	2785	LRMDA	Distal
chr10	75430087	75430587	29	CD14 Mono._.MRSA_DU19-01S0003987	1115	LRMDA	Promoter
chr10	75431401	75431901	31	CD14 Mono._.MRSA_DU19-01S0003987	197	LRMDA	Exonic
chr10	75434222	75434722	20	CD14 Mono._.MSSA_DU19-01S0003462	3018	LRMDA	Intronic
chr10	75466773	75467273	3	CD14 Mono._.MSSA_DU19-01S0003462	35569	LRMDA	Intronic
chr10	75469059	75469559	29	CD14 Mono._.MRSA_DU19-01S0003992	37855	LRMDA	Intronic
chr10	75469673	75470173	4	CD14 Mono._.MRSA_DU19-01S0003987	38469	LRMDA	Intronic
chr10	75472624	75473124	2	CD16 Mono._.ANTH_control_BMI0101	41420	LRMDA	Intronic
chr10	75492164	75492664	10	CD14 Mono._.MRSA_DU19-01S0003992	60043	MIR606	Intronic
chr10	75494127	75494627	2	CD16 Mono._.ANTH_control_BMI0099	58080	MIR606	Intronic
chr10	75499645	75500145	6	CD14 Mono._.MRSA_DU19-01S0003542	52562	MIR606	Intronic
chr10	75506065	75506565	4	CD14 Mono._.ANTH_control_BWJ0023	46142	MIR606	Intronic
chr10	75516117	75516617	24	CD14 Mono._.MSSA_DU19-01S0003507	36090	MIR606	Intronic
chr10	75517419	75517919	4	CD14 Mono._.MRSA_DU19-01S0003978	34788	MIR606	Intronic
chr10	75528280	75528780	30	CD14 Mono._.MRSA_DU19-01S0003992	23927	MIR606	Intronic
chr10	75530305	75530805	12	CD14 Mono._.MRSA_DU19-01S0003994	21902	MIR606	Intronic
chr10	75532380	75532880	22	CD14 Mono._.MSSA_DU19-01S0004017	19827	MIR606	Intronic
chr10	75544364	75544864	9	CD16 Mono._.ANTH_control_BMI0099	7843	MIR606	Intronic
chr10	75553494	75553994	6	CD14 Mono._.MRSA_DU19-01S0003987	1285	MIR606	Intronic
chr10	75611114	75611614	22	CD16 Mono._.ANTH_control_BMI0095	58905	MIR606	Intronic
chr10	75612820	75613320	20	CD16 Mono._.MSSA_DU19-01S0003482	60611	MIR606	Intronic
chr10	75613504	75614004	2	CD16 Mono._.ANTH_control_BMI0095	61295	MIR606	Intronic
chr10	75614106	75614606	8	CD14 Mono._.MSSA_DU19-01S0003507	61897	MIR606	Intronic
chr10	75617435	75617935	16	CD14 Mono._.ANTH_control_BMI0094	65226	MIR606	Intronic
chr10	75626199	75626699	6	CD14 Mono._.MRSA_DU19-01S0003992	73990	MIR606	Intronic
chr10	75649411	75649911	7	CD14 Mono._.HI_control_AS14-03700	93078	LOC105378367	Intronic
chr10	75672038	75672538	2	CD14 Mono._.MSSA_DU19-01S0003509	70451	LOC105378367	Intronic
chr10	75688481	75688981	2	CD16 Mono._.ANTH_control_BWJ0023	54008	LOC105378367	Intronic
chr10	75696515	75697015	19	CD16 Mono._.ANTH_control_BWJ0023	45974	LOC105378367	Intronic
chr10	75712269	75712769	2	B naive._.MSSA_DU19-01S0003507	30220	LOC105378367	Intronic
chr10	75718382	75718882	2	B naive._.MSSA_DU19-01S0003507	24107	LOC105378367	Intronic
chr10	75718980	75719480	2	B naive._.MSSA_DU19-01S0003507	23509	LOC105378367	Intronic
chr10	75720100	75720600	10	CD14 Mono._.HI_control_AS14-03700	22389	LOC105378367	Intronic
chr10	75733129	75733629	2	CD14 Mono._.MRSA_DU19-01S0003992	9360	LOC105378367	Intronic
chr10	75737747	75738247	2	CD16 Mono._.ANTH_control_BWJ0023	4742	LOC105378367	Intronic
chr10	75744075	75744575	2	CD4 TCM._.MSSA_DU19-01S0004017	1584	LOC105378367	Intronic
chr10	75764764	75765264	2	CD16 Mono._.MRSA_DU19-01S0003542	22273	LOC105378367	Intronic
chr10	75768974	75769474	2	CD4 Naive._.MSSA_DU19-01S0004017	26483	LOC105378367	Intronic
chr10	75770545	75771045	2	CD14 Mono._.MRSA_DU19-01S0003992	28054	LOC105378367	Intronic
chr10	75771477	75771977	3	CD16 Mono._.ANTH_control_BMI0095	28986	LOC105378367	Intronic
chr10	75772204	75772704	14	CD16 Mono._.MSSA_DU19-01S0003464	29713	LOC105378367	Intronic
chr10	75773176	75773676	12	CD14 Mono._.MRSA_DU19-01S0003987	30685	LOC105378367	Intronic
chr10	75775505	75776005	2	B memory._.MSSA_DU19-01S0003515	33014	LOC105378367	Intronic
chr10	75792270	75792770	2	NK._.MSSA_DU19-01S0003462	49779	LOC105378367	Intronic
chr10	75818472	75818972	2	CD4 Naive._.MRSA_DU19-01S0003992	75981	LOC105378367	Intronic
chr10	75861503	75862003	7	CD14 Mono._.HI_control_AS09-13278	119012	LOC105378367	Intronic
chr10	75877015	75877515	2	NK._.MSSA_DU19-01S0003509	134524	LOC105378367	Intronic
chr10	75904641	75905141	3	Platelet._.MRSA_DU19-01S0004015	162150	LOC105378367	Intronic
chr10	75932912	75933412	3	Platelet._.MRSA_DU19-01S0004015	190421	LOC105378367	Intronic
chr10	75936436	75936936	2	CD4 Naive._.HI_control_AS17-00144	193945	LOC105378367	Intronic
chr10	75956582	75957082	7	CD14 Mono._.MSSA_DU19-01S0003507	214091	LOC105378367	Intronic
chr10	75957239	75957739	22	CD14 Mono._.MRSA_DU19-01S0003992	214748	LOC105378367	Intronic
chr10	75959840	75960340	7	CD14 Mono._.MRSA_DU19-01S0003987	217349	LOC105378367	Intronic
chr10	75962148	75962648	2	CD4 Naive._.MRSA_DU19-01S0003994	219657	LOC105378367	Intronic
chr10	76012616	76013116	2	CD4 Naive._.HI_control_AS17-00144	270125	LOC105378367	Intronic
chr10	76019662	76020162	2	CD4 Naive._.HI_control_AS17-00144	277171	LOC105378367	Intronic
chr10	76021498	76021998	2	CD4 Naive._.HI_control_AS09-13278	279007	LOC105378367	Intronic
chr10	76022032	76022532	2	CD4 Naive._.HI_control_AS14-03700	279541	LOC105378367	Intronic
chr10	76033519	76034019	15	CD14 Mono._.HI_control_AS17-00144	291028	LOC105378367	Intronic
chr10	76036290	76036790	26	CD14 Mono._.MRSA_DU19-01S0003987	293799	LOC105378367	Intronic
chr10	76036897	76037397	2	CD4 Naive._.MRSA_DU19-01S0003989	294406	LOC105378367	Intronic
chr10	76044225	76044725	2	CD4 Naive._.MRSA_DU19-01S0003987	301734	LOC105378367	Intronic
chr10	76045287	76045787	2	CD4 Naive._.MRSA_DU19-01S0003987	302796	LOC105378367	Intronic
chr10	76045966	76046466	2	CD4 Naive._.MSSA_DU19-01S0003466	303475	LOC105378367	Intronic
chr10	76047476	76047976	5	CD14 Mono._.MSSA_DU19-01S0003453	304985	LOC105378367	Intronic
chr10	76050012	76050512	4	cDC2._.Other	307521	LOC105378367	Intronic
chr10	76050935	76051435	2	CD4 TCM._.MSSA_DU19-01S0003466	308444	LOC105378367	Intronic
chr10	76051482	76051982	2	CD4 TCM._.MSSA_DU19-01S0003515	308991	LOC105378367	Intronic
chr10	76087333	76087833	2	CD4 TCM._.HI_control_AS09-13278	344842	LOC105378367	Intronic
chr10	76103184	76103684	24	CD14 Mono._.MRSA_DU19-01S0003992	360693	LOC105378367	Intronic
chr10	76122598	76123098	2	CD4 TCM._.MSSA_DU19-01S0004017	380107	LOC105378367	Intronic
chr10	76138850	76139350	2	CD4 Naive._.MSSA_DU19-01S0003466	396359	LOC105378367	Intronic
chr10	76139373	76139873	18	CD4 Naive._.MRSA_DU19-01S0003994	396882	LOC105378367	Intronic
chr10	76139952	76140452	11	CD4 Naive._.MRSA_DU19-01S0003989	397461	LOC105378367	Intronic
chr10	76171866	76172366	2	B naive._.MSSA_DU19-01S0003515	429375	LOC105378367	Intronic
chr10	76195926	76196426	7	CD14 Mono._.MRSA_DU19-01S0003992	453435	LOC105378367	Intronic
chr10	76207388	76207888	2	CD4 Naive._.ANTH_control_BMI0095	464897	LOC105378367	Intronic
chr10	76303661	76304161	2	CD4 Naive._.MSSA_DU19-01S0003466	561170	LOC105378367	Intronic
chr10	76306200	76306700	12	CD14 Mono._.HI_control_AS09-13278	563709	LOC105378367	Intronic
chr10	76306831	76307331	24	CD14 Mono._.HI_control_AS09-13278	564340	LOC105378367	Intronic
chr10	76309215	76309715	4	CD14 Mono._.HI_control_AS09-13278	566724	LOC105378367	Intronic
chr10	76311667	76312167	11	CD14 Mono._.HI_control_AS09-13278	569176	LOC105378367	Intronic
chr10	76322077	76322577	2	B naive._.HI_control_AS11-18755	565716	KCNMA1-AS1	Intronic
chr10	76373492	76373992	2	MAIT._.ANTH_control_BMI0101	514301	KCNMA1-AS1	Intronic
chr10	76403773	76404273	31	CD14 Mono._.MRSA_DU19-01S0003987	484020	KCNMA1-AS1	Intronic
chr10	76404407	76404907	25	CD14 Mono._.MRSA_DU19-01S0003987	483386	KCNMA1-AS1	Intronic
chr10	76404939	76405439	2	CD4 Naive._.MSSA_DU19-01S0004017	482854	KCNMA1-AS1	Intronic
chr10	76405891	76406391	11	CD14 Mono._.MRSA_DU19-01S0003987	481902	KCNMA1-AS1	Intronic
chr10	76415045	76415545	2	CD4 Naive._.MSSA_DU19-01S0003515	472748	KCNMA1-AS1	Intronic
chr10	76454691	76455191	2	CD4 Naive._.MSSA_DU19-01S0004017	433102	KCNMA1-AS1	Intronic
chr10	76540869	76541369	2	NK._.MRSA_DU19-01S0004015	346924	KCNMA1-AS1	Intronic
chr10	76547306	76547806	18	CD14 Mono._.HI_control_AS09-13278	340487	KCNMA1-AS1	Intronic
chr10	76548680	76549180	2	CD8 TEM._.MSSA_DU19-01S0004017	339113	KCNMA1-AS1	Intronic
chr10	76550692	76551192	3	NK_CD56bright._.ANTH_control_BMI0099	337101	KCNMA1-AS1	Intronic
chr10	76552435	76552935	5	CD14 Mono._.HI_control_AS11-18755	335358	KCNMA1-AS1	Intronic
chr10	76577107	76577607	2	CD4 TCM._.HI_control_AS17-00144	310686	KCNMA1-AS1	Distal
chr10	76578427	76578927	2	CD4 TCM._.HI_control_AS17-00144	309366	KCNMA1-AS1	Distal
chr10	76621056	76621556	2	CD4 Naive._.ANTH_control_BMI0093	266737	KCNMA1-AS1	Distal
chr10	76630560	76631060	2	CD4 Naive._.MRSA_DU19-01S0003987	257233	KCNMA1-AS1	Distal
chr10	76632208	76632708	2	NK_CD56bright._.ANTH_control_BMI0099	255585	KCNMA1-AS1	Distal
chr10	76632862	76633362	2	CD4 TCM._.HI_control_AS11-18755	254931	KCNMA1-AS1	Distal
chr10	76678358	76678858	2	CD16 Mono._.MSSA_DU19-01S0003453	209435	KCNMA1-AS1	Distal
chr10	76680284	76680784	2	B naive._.HI_control_AS09-13278	207509	KCNMA1-AS1	Distal
chr10	76718521	76719021	2	B naive._.ANTH_control_BMI0094	169272	KCNMA1-AS1	Distal
chr10	76733480	76733980	3	CD14 Mono._.ANTH_control_BMI0094	154313	KCNMA1-AS1	Distal
chr10	76736362	76736862	5	MAIT._.ANTH_control_BMI0101	151431	KCNMA1-AS1	Distal
chr10	76791511	76792011	2	B naive._.ANTH_control_BMI0094	96282	KCNMA1-AS1	Distal
chr10	76824600	76825100	2	CD14 Mono._.MRSA_DU19-01S0003994	63193	KCNMA1-AS1	Distal
chr10	76827402	76827902	2	CD4 TCM._.HI_control_AS09-13278	60391	KCNMA1-AS1	Distal
chr10	76833922	76834422	2	NK._.MSSA_DU19-01S0003492	53871	KCNMA1-AS1	Distal
chr10	76856067	76856567	2	CD14 Mono._.ANTH_control_BMI0095	31726	KCNMA1-AS1	Distal
chr10	76878935	76879435	2	cDC2._.ANTH_control_BMI0101	8858	KCNMA1-AS1	Intronic
chr10	76882193	76882693	21	CD14 Mono._.MRSA_DU19-01S0003992	5600	KCNMA1-AS1	Intronic
chr10	76882904	76883404	2	CD14 Mono._.MRSA_DU19-01S0003987	4889	KCNMA1-AS1	Intronic
chr10	76883585	76884085	11	CD16 Mono._.ANTH_control_BMI0095	4208	KCNMA1-AS1	Intronic
chr10	76887870	76888370	7	CD14 Mono._.MRSA_DU19-01S0003987	75	KCNMA1-AS1	Promoter
chr10	76902843	76903343	2	CD14 Mono._.HI_control_AS17-00144	15048	KCNMA1-AS1	Exonic
chr10	76916089	76916589	2	CD4 TCM._.MSSA_DU19-01S0003453	28294	KCNMA1-AS1	Intronic
chr10	76935615	76936115	2	CD8 TEM._.HI_control_AS09-13278	47820	KCNMA1-AS1	Intronic
chr10	76946301	76946801	6	CD14 Mono._.ANTH_control_BWJ0023	58506	KCNMA1-AS1	Intronic
chr10	76947202	76947702	2	CD4 Naive._.HI_control_AS09-13278	59407	KCNMA1-AS1	Intronic
chr10	76984779	76985279	6	CD16 Mono._.ANTH_control_BMI0095	96984	KCNMA1-AS1	Intronic
chr10	77004866	77005366	2	CD14 Mono._.HI_control_AS09-13278	117071	KCNMA1-AS1	Intronic
chr10	77007788	77008288	2	B memory._.Other	119993	KCNMA1-AS1	Intronic
chr10	77014486	77014986	2	B naive._.ANTH_control_BMI0094	126691	KCNMA1-AS1	Intronic
chr10	77027765	77028265	9	CD14 Mono._.HI_control_AS14-03700	119636	KCNMA1-AS2	Intronic
chr10	77032077	77032577	9	CD14 Mono._.MRSA_DU19-01S0003992	115324	KCNMA1-AS2	Intronic
chr10	77032581	77033081	7	CD16 Mono._.Other	114820	KCNMA1-AS2	Intronic
chr10	77037259	77037759	5	CD16 Mono._.ANTH_control_BMI0095	110142	KCNMA1-AS2	Intronic
chr10	77037761	77038261	3	CD16 Mono._.ANTH_control_BMI0095	109640	KCNMA1-AS2	Intronic
chr10	77041347	77041847	4	CD4 TCM._.MSSA_DU19-01S0003466	106054	KCNMA1-AS2	Intronic
chr10	77041849	77042349	5	CD4 TCM._.MRSA_DU19-01S0003987	105552	KCNMA1-AS2	Intronic
chr10	77044533	77045033	2	CD4 TCM._.MSSA_DU19-01S0004017	102868	KCNMA1-AS2	Intronic
chr10	77051859	77052359	2	CD8 TEM._.MRSA_DU19-01S0003987	95542	KCNMA1-AS2	Intronic
chr10	77075910	77076410	5	CD16 Mono._.ANTH_control_BMI0093	71491	KCNMA1-AS2	Intronic
chr10	77079168	77079668	9	CD16 Mono._.ANTH_control_BWJ0023	68233	KCNMA1-AS2	Intronic
chr10	77079826	77080326	21	CD16 Mono._.ANTH_control_BMI0095	67575	KCNMA1-AS2	Intronic
chr10	77080483	77080983	3	CD16 Mono._.MSSA_DU19-01S0003482	66918	KCNMA1-AS2	Intronic
chr10	77082572	77083072	4	CD16 Mono._.ANTH_control_BMI0101	64829	KCNMA1-AS2	Intronic
chr10	77089334	77089834	2	CD4 TCM._.MSSA_DU19-01S0004017	58067	KCNMA1-AS2	Intronic
chr10	77090731	77091231	2	Platelet._.MRSA_DU19-01S0004015	56670	KCNMA1-AS2	Intronic
chr10	77097109	77097609	2	CD8 TEM._.HI_control_AS14-03700	50292	KCNMA1-AS2	Intronic
chr10	77099611	77100111	2	CD4 TCM._.MSSA_DU19-01S0004017	47790	KCNMA1-AS2	Intronic
chr10	77111821	77112321	6	CD4 Naive._.MSSA_DU19-01S0003466	35580	KCNMA1-AS2	Intronic
chr10	77140523	77141023	2	NK._.ANTH_control_BMI0101	6878	KCNMA1-AS2	Intronic
chr10	77144613	77145113	12	CD14 Mono._.ANTH_control_BMI0094	2788	KCNMA1-AS2	Intronic
chr10	77161231	77161731	2	B naive._.MRSA_DU19-01S0003989	13828	KCNMA1-AS2	Intronic
chr10	77163837	77164337	13	CD14 Mono._.MSSA_DU19-01S0003464	16434	KCNMA1-AS2	Intronic
chr10	77165656	77166156	5	MAIT._.MSSA_DU19-01S0003482	18253	KCNMA1-AS2	Intronic
chr10	77173811	77174311	24	CD14 Mono._.ANTH_control_BMI0094	26408	KCNMA1-AS2	Intronic
chr10	77187366	77187866	2	CD14 Mono._.MSSA_DU19-01S0004017	39963	KCNMA1-AS2	Intronic
chr10	77190227	77190727	2	CD14 Mono._.ANTH_control_BMI0094	42824	KCNMA1-AS2	Intronic
chr10	77210599	77211099	2	CD14 Mono._.ANTH_control_BMI0095	63196	KCNMA1-AS2	Intronic
chr10	77223492	77223992	9	CD16 Mono._.MRSA_DU19-01S0003987	76089	KCNMA1-AS2	Intronic
chr10	77228620	77229120	2	B naive._.ANTH_control_BMI0094	81217	KCNMA1-AS2	Intronic
chr10	77239267	77239767	2	MAIT._.HI_control_AS11-18755	91864	KCNMA1-AS2	Intronic
chr10	77242829	77243329	2	CD14 Mono._.MRSA_DU19-01S0003994	95426	KCNMA1-AS2	Intronic
chr10	77244253	77244753	5	CD14 Mono._.HI_control_AS17-00144	96850	KCNMA1-AS2	Intronic
chr10	77245172	77245672	3	CD16 Mono._.Other	97769	KCNMA1-AS2	Intronic
chr10	77245868	77246368	30	CD14 Mono._.HI_control_AS17-00144	98465	KCNMA1-AS2	Intronic
chr10	77246992	77247492	15	CD16 Mono._.MSSA_DU19-01S0003492	99589	KCNMA1-AS2	Intronic
chr10	77247566	77248066	2	CD16 Mono._.ANTH_control_BMI0095	100163	KCNMA1-AS2	Intronic
chr10	77251220	77251720	6	NK._.MSSA_DU19-01S0003466	102933	KCNMA1-AS3	Intronic
chr10	77261147	77261647	2	cDC2._.Other	93006	KCNMA1-AS3	Intronic
chr10	77264076	77264576	17	CD8 TEM._.ANTH_control_BMI0094	90077	KCNMA1-AS3	Intronic
chr10	77266879	77267379	2	MAIT._.MSSA_DU19-01S0003453	87274	KCNMA1-AS3	Intronic
chr10	77275414	77275914	2	NK._.MSSA_DU19-01S0003462	78739	KCNMA1-AS3	Intronic
chr10	77279153	77279653	22	CD8 TEM._.HI_control_AS11-18755	75000	KCNMA1-AS3	Intronic
chr10	77279703	77280203	8	CD8 TEM._.HI_control_AS11-18755	74450	KCNMA1-AS3	Intronic
chr10	77281666	77282166	5	CD8 TEM._.HI_control_AS14-03700	72487	KCNMA1-AS3	Intronic
chr10	77307923	77308423	2	CD8 TEM._.MRSA_DU19-01S0004013	46230	KCNMA1-AS3	Intronic
chr10	77314357	77314857	2	CD4 TCM._.HI_control_AS09-13278	39796	KCNMA1-AS3	Intronic
chr10	77319262	77319762	2	NK._.MSSA_DU19-01S0003462	34891	KCNMA1-AS3	Intronic
chr10	77336813	77337313	2	CD4 TCM._.HI_control_AS14-03700	17340	KCNMA1-AS3	Intronic
chr10	77350601	77351101	8	CD14 Mono._.MSSA_DU19-01S0003464	3552	KCNMA1-AS3	Intronic
chr10	77358890	77359390	2	CD4 TCM._.MSSA_DU19-01S0004017	4735	KCNMA1-AS3	Intronic
chr10	77375236	77375736	2	CD4 TCM._.HI_control_AS09-13278	21081	KCNMA1-AS3	Intronic
chr10	77376127	77376627	3	CD4 TCM._.HI_control_AS09-13278	21972	KCNMA1-AS3	Intronic
chr10	77378305	77378805	2	CD4 TCM._.MSSA_DU19-01S0004017	24150	KCNMA1-AS3	Intronic
chr10	77383502	77384002	2	CD16 Mono._.MSSA_DU19-01S0003482	29347	KCNMA1-AS3	Intronic
chr10	77389078	77389578	2	B naive._.HI_control_AS14-03700	34923	KCNMA1-AS3	Intronic
chr10	77391804	77392304	3	CD16 Mono._.ANTH_control_BMI0095	37649	KCNMA1-AS3	Intronic
chr10	77394170	77394670	2	CD4 Naive._.MSSA_DU19-01S0004017	40015	KCNMA1-AS3	Intronic
chr10	77405630	77406130	4	CD14 Mono._.MRSA_DU19-01S0003992	51475	KCNMA1-AS3	Intronic
chr10	77406301	77406801	2	CD14 Mono._.HI_control_AS09-13278	52146	KCNMA1-AS3	Intronic
chr10	77409896	77410396	2	CD4 TCM._.MSSA_DU19-01S0003507	55741	KCNMA1-AS3	Intronic
chr10	77411393	77411893	2	CD16 Mono._.ANTH_control_BMI0095	57238	KCNMA1-AS3	Intronic
chr10	77425251	77425751	2	CD4 Naive._.MRSA_DU19-01S0003987	71096	KCNMA1-AS3	Intronic
chr10	77433893	77434393	2	CD4 Naive._.MSSA_DU19-01S0004017	79738	KCNMA1-AS3	Intronic
chr10	77439795	77440295	2	NK._.ANTH_control_BMI0101	85640	KCNMA1-AS3	Intronic
chr10	77453449	77453949	2	NK._.HI_control_AS11-18755	99294	KCNMA1-AS3	Intronic
chr10	77456410	77456910	2	CD16 Mono._.ANTH_control_BWJ0023	102255	KCNMA1-AS3	Intronic
chr10	77457959	77458459	3	NK._.HI_control_AS11-18755	103804	KCNMA1-AS3	Intronic
chr10	77459609	77460109	2	CD4 Naive._.HI_control_AS17-00144	105454	KCNMA1-AS3	Intronic
chr10	77465604	77466104	2	CD4 Naive._.HI_control_AS17-00144	111449	KCNMA1-AS3	Intronic
chr10	77468633	77469133	2	CD4 Naive._.MSSA_DU19-01S0004017	114478	KCNMA1-AS3	Intronic
chr10	77471675	77472175	2	CD4 Naive._.HI_control_AS17-00144	117520	KCNMA1-AS3	Intronic
chr10	77474291	77474791	2	CD4 Naive._.HI_control_AS17-00144	120136	KCNMA1-AS3	Intronic
chr10	77476172	77476672	2	CD4 Naive._.HI_control_AS17-00144	122017	KCNMA1-AS3	Intronic
chr10	77477742	77478242	2	CD8 TEM._.HI_control_AS09-13278	123587	KCNMA1-AS3	Intronic
chr10	77494581	77495081	2	B naive._.MRSA_DU19-01S0003542	140426	KCNMA1-AS3	Intronic
chr10	77496335	77496835	2	B naive._.ANTH_control_BMI0094	142009	KCNMA1	Intronic
chr10	77498232	77498732	2	CD16 Mono._.MSSA_DU19-01S0003464	140112	KCNMA1	Intronic
chr10	77503747	77504247	3	NK._.HI_control_AS11-18755	134597	KCNMA1	Intronic
chr10	77504451	77504951	2	NK._.HI_control_AS11-18755	133893	KCNMA1	Intronic
chr10	77505932	77506432	2	CD14 Mono._.MSSA_DU19-01S0003464	132412	KCNMA1	Intronic
chr10	77506775	77507275	2	CD16 Mono._.MSSA_DU19-01S0003453	131569	KCNMA1	Intronic
chr10	77507424	77507924	2	CD16 Mono._.ANTH_control_BMI0094	130920	KCNMA1	Intronic
chr10	77514969	77515469	2	CD4 Naive._.MRSA_DU19-01S0004011	123375	KCNMA1	Intronic
chr10	77515696	77516196	2	CD4 Naive._.MSSA_DU19-01S0004017	122648	KCNMA1	Intronic
chr10	77517282	77517782	2	CD4 Naive._.MSSA_DU19-01S0004017	121062	KCNMA1	Intronic
chr10	77519869	77520369	2	CD4 Naive._.MSSA_DU19-01S0004017	118475	KCNMA1	Intronic
chr10	77531610	77532110	11	CD14 Mono._.ANTH_control_BWJ0023	106734	KCNMA1	Intronic
chr10	77532902	77533402	2	CD16 Mono._.MRSA_DU19-01S0003987	105442	KCNMA1	Intronic
chr10	77540078	77540578	2	CD4 Naive._.MSSA_DU19-01S0004017	98266	KCNMA1	Intronic
chr10	77541267	77541767	10	CD16 Mono._.MRSA_DU19-01S0003978	97077	KCNMA1	Intronic
chr10	77541915	77542415	3	CD16 Mono._.MRSA_DU19-01S0003549	96429	KCNMA1	Intronic
chr10	77542621	77543121	18	CD16 Mono._.MSSA_DU19-01S0003464	95723	KCNMA1	Intronic
chr10	77552160	77552660	18	CD16 Mono._.ANTH_control_BWJ0023	86184	KCNMA1	Intronic
chr10	77552816	77553316	2	CD14 Mono._.MSSA_DU19-01S0003464	85528	KCNMA1	Intronic
chr10	77554877	77555377	15	CD14 Mono._.MRSA_DU19-01S0003987	83467	KCNMA1	Intronic
chr10	77555857	77556357	21	CD14 Mono._.MRSA_DU19-01S0003992	82487	KCNMA1	Intronic
chr10	77574382	77574882	5	CD16 Mono._.Other	63962	KCNMA1	Intronic
chr10	77576569	77577069	2	NK._.MSSA_DU19-01S0003462	61775	KCNMA1	Intronic
chr10	77582683	77583183	25	CD14 Mono._.MSSA_DU19-01S0003464	55661	KCNMA1	Intronic
chr10	77586999	77587499	5	CD16 Mono._.MSSA_DU19-01S0003453	51345	KCNMA1	Intronic
chr10	77592847	77593347	8	CD14 Mono._.MSSA_DU19-01S0003464	45497	KCNMA1	Intronic
chr10	77594087	77594587	4	CD14 Mono._.HI_control_AS11-18755	44257	KCNMA1	Intronic
chr10	77602783	77603283	6	CD14 Mono._.MRSA_DU19-01S0003542	35561	KCNMA1	Intronic
chr10	77603361	77603861	5	CD14 Mono._.ANTH_control_BMI0095	34983	KCNMA1	Intronic
chr10	77609631	77610131	3	CD16 Mono._.ANTH_control_BWJ0023	28713	KCNMA1	Intronic
chr10	77613487	77613987	5	CD16 Mono._.ANTH_control_BWJ0023	24857	KCNMA1	Intronic
chr10	77618705	77619205	10	CD16 Mono._.MRSA_DU19-01S0003542	19639	KCNMA1	Intronic
chr10	77619952	77620452	9	CD14 Mono._.HI_control_AS17-00144	18392	KCNMA1	Intronic
chr10	77622751	77623251	9	B naive._.HI_control_AS14-03700	15593	KCNMA1	Intronic
chr10	77625340	77625840	19	CD16 Mono._.ANTH_control_BWJ0023	13004	KCNMA1	Intronic
chr10	77629759	77630259	8	CD16 Mono._.ANTH_control_BMI0095	8585	KCNMA1	Intronic
chr10	77636882	77637382	3	CD16 Mono._.ANTH_control_BMI0095	1462	KCNMA1	Intronic
chr10	77637587	77638087	5	B naive._.ANTH_control_BMI0094	757	KCNMA1	Exonic
chr10	77641745	77642245	6	CD16 Mono._.ANTH_control_BMI0095	3399	KCNMA1	Distal
chr10	77643915	77644415	4	MAIT._.HI_control_AS11-18755	5569	KCNMA1	Distal
chr10	77650202	77650702	2	NK._.HI_control_AS11-18755	11856	KCNMA1	Distal
chr10	77689075	77689575	2	NK._.MRSA_DU19-01S0004013	50729	KCNMA1	Distal
chr10	77698212	77698712	5	CD14 Mono._.MRSA_DU19-01S0003989	59866	KCNMA1	Distal
chr10	77709851	77710351	4	CD8 TEM._.MRSA_DU19-01S0003994	71505	KCNMA1	Distal
chr10	77711329	77711829	30	CD14 Mono._.HI_control_AS09-13278	72983	KCNMA1	Distal
chr10	77715023	77715523	3	CD4 TCM._.MSSA_DU19-01S0003466	76677	KCNMA1	Distal
chr10	77719488	77719988	8	NK._.ANTH_control_BMI0101	81142	KCNMA1	Distal
chr10	77756398	77756898	3	MAIT._.MSSA_DU19-01S0003527	118052	KCNMA1	Distal
chr10	77772314	77772814	2	NK._.HI_control_AS11-18755	133968	KCNMA1	Distal
chr10	77772878	77773378	2	CD4 TCM._.HI_control_AS11-18755	134532	KCNMA1	Distal
chr10	77777550	77778050	2	CD8 TEM._.MRSA_DU19-01S0003994	139204	KCNMA1	Distal
chr10	77779678	77780178	2	MAIT._.MSSA_DU19-01S0003453	141332	KCNMA1	Distal
chr10	77780793	77781293	2	NK._.ANTH_control_BMI0101	142447	KCNMA1	Distal
chr10	77790033	77790533	2	MAIT._.MSSA_DU19-01S0003527	136242	DLG5	Distal
chr10	77793580	77794080	2	CD14 Mono._.MRSA_DU19-01S0003992	132695	DLG5	Exonic
chr10	77796422	77796922	2	NK._.ANTH_control_BMI0101	129853	DLG5	Intronic
chr10	77799235	77799735	13	MAIT._.ANTH_control_BWJ0023	127040	DLG5	Intronic
chr10	77799819	77800319	7	NK._.MSSA_DU19-01S0003492	126456	DLG5	Intronic
chr10	77800559	77801059	2	CD4 TCM._.MRSA_DU19-01S0003992	125716	DLG5	Intronic
chr10	77801458	77801958	13	MAIT._.MSSA_DU19-01S0003527	124817	DLG5	Intronic
chr10	77809880	77810380	2	CD16 Mono._.MSSA_DU19-01S0003482	116395	DLG5	Intronic
chr10	77812061	77812561	2	CD14 Mono._.MRSA_DU19-01S0003987	114214	DLG5	Exonic
chr10	77812726	77813226	2	CD8 TEM._.MRSA_DU19-01S0003987	113549	DLG5	Intronic
chr10	77816141	77816641	2	NK._.MSSA_DU19-01S0003492	110134	DLG5	Intronic
chr10	77819118	77819618	2	CD8 TEM._.HI_control_AS09-13278	107157	DLG5	Exonic
chr10	77820766	77821266	2	CD4 TCM._.MRSA_DU19-01S0003992	105509	DLG5	Exonic
chr10	77821498	77821998	2	CD4 Naive._.MSSA_DU19-01S0003462	104777	DLG5	Exonic
chr10	77825814	77826314	2	CD4 TCM._.MSSA_DU19-01S0003453	100461	DLG5	Intronic
chr10	77830863	77831363	2	CD14 Mono._.MSSA_DU19-01S0004017	95412	DLG5	Intronic
chr10	77832178	77832678	13	MAIT._.MSSA_DU19-01S0003527	94097	DLG5	Intronic
chr10	77833868	77834368	3	CD4 TCM._.MSSA_DU19-01S0004017	92407	DLG5	Intronic
chr10	77834688	77835188	5	CD4 TCM._.MSSA_DU19-01S0003492	91587	DLG5	Intronic
chr10	77835710	77836210	16	CD4 TCM._.MSSA_DU19-01S0004017	90565	DLG5	Intronic
chr10	77836213	77836713	31	CD14 Mono._.HI_control_AS14-03700	90062	DLG5	Intronic
chr10	77836848	77837348	2	CD4 TCM._.MSSA_DU19-01S0003453	89427	DLG5	Intronic
chr10	77837525	77838025	19	CD4 Naive._.MSSA_DU19-01S0004017	88750	DLG5	Intronic
chr10	77838047	77838547	2	CD8 TEM._.MRSA_DU19-01S0003987	88228	DLG5	Intronic
chr10	77838627	77839127	2	MAIT._.ANTH_control_BMI0101	87648	DLG5	Intronic
chr10	77842639	77843139	5	MAIT._.MSSA_DU19-01S0003466	83636	DLG5	Intronic
chr10	77843240	77843740	5	MAIT._.ANTH_control_BMI0101	83035	DLG5	Exonic
chr10	77844727	77845227	5	MAIT._.MSSA_DU19-01S0003466	81548	DLG5	Intronic
chr10	77845962	77846462	2	CD8 TEM._.MRSA_DU19-01S0004015	80313	DLG5	Intronic
chr10	77846568	77847068	22	NK._.ANTH_control_BMI0095	79707	DLG5	Intronic
chr10	77854265	77854765	2	CD14 Mono._.MRSA_DU19-01S0003992	72010	DLG5	Intronic
chr10	77856838	77857338	2	CD8 TEM._.MSSA_DU19-01S0003492	69437	DLG5	Intronic
chr10	77862816	77863316	2	CD8 TEM._.HI_control_AS13-08590	63459	DLG5	Intronic
chr10	77865920	77866420	2	CD4 TCM._.MRSA_DU19-01S0003994	60355	DLG5	Intronic
chr10	77866560	77867060	17	NK._.MSSA_DU19-01S0003462	59715	DLG5	Intronic
chr10	77872813	77873313	2	B naive._.ANTH_control_BMI0095	53462	DLG5	Intronic
chr10	77873726	77874226	25	NK._.ANTH_control_BWJ0023	52549	DLG5	Intronic
chr10	77875672	77876172	2	NK._.MRSA_DU19-01S0004015	50603	DLG5	Intronic
chr10	77877636	77878136	27	NK._.ANTH_control_BWJ0023	48639	DLG5	Intronic
chr10	77878188	77878688	9	NK._.ANTH_control_BMI0101	48087	DLG5	Intronic
chr10	77882796	77883296	2	CD4 Naive._.MRSA_DU19-01S0003989	43479	DLG5	Intronic
chr10	77893609	77894109	2	CD4 TCM._.ANTH_control_BWJ0023	32666	DLG5	Intronic
chr10	77896590	77897090	5	NK._.MSSA_DU19-01S0003466	29685	DLG5	Intronic
chr10	77898380	77898880	3	CD14 Mono._.MSSA_DU19-01S0003509	27895	DLG5	Intronic
chr10	77901229	77901729	2	CD4 TCM._.HI_control_AS14-03700	25046	DLG5	Intronic
chr10	77925807	77926307	14	NK._.ANTH_control_BMI0101	468	DLG5	Promoter
chr10	77926594	77927094	26	NK._.MRSA_DU19-01S0004013	317	DLG5	Promoter
chr10	77927320	77927820	8	NK._.MSSA_DU19-01S0003492	60	DLG5-AS1	Promoter
chr10	77944435	77944935	2	Platelet._.MRSA_DU19-01S0003542	17053	DLG5-AS1	Distal
chr10	77946393	77946893	2	CD4 TCM._.MRSA_DU19-01S0003992	19011	DLG5-AS1	Distal
chr10	77969895	77970395	2	NK._.ANTH_control_BMI0093	42513	DLG5-AS1	Intronic
chr10	77974344	77974844	2	NK._.ANTH_control_BMI0095	46962	DLG5-AS1	Intronic
chr10	77977655	77978155	2	CD16 Mono._.ANTH_control_BMI0095	50273	DLG5-AS1	Intronic
chr10	77979418	77979918	2	NK._.MSSA_DU19-01S0003492	49876	POLR3A	Intronic
chr10	78028723	78029223	28	CD8 TEM._.MSSA_DU19-01S0003466	571	POLR3A	Intronic
chr10	78029346	78029846	30	CD4 Naive._.HI_control_AS17-00144	50	POLR3A	Promoter
chr10	78029856	78030356	14	CD8 TEM._.MRSA_DU19-01S0004015	560	POLR3A	Promoter
chr10	78030402	78030902	6	CD8 TEM._.MRSA_DU19-01S0003987	1106	POLR3A	Promoter
chr10	78033529	78034029	22	CD16 Mono._.ANTH_control_BMI0095	18	RPS24	Promoter
chr10	78034045	78034545	10	MAIT._.MSSA_DU19-01S0003464	534	RPS24	Exonic
chr10	78034590	78035090	3	NK._.ANTH_control_BMI0101	1079	RPS24	Intronic
chr10	78041458	78041958	2	B naive._.MSSA_DU19-01S0003507	7947	RPS24	Intronic
chr10	78045171	78045671	2	B naive._.Other	11660	RPS24	Intronic
chr10	78047202	78047702	27	CD4 TCM._.MSSA_DU19-01S0003453	13691	RPS24	Intronic
chr10	78049148	78049648	2	NK._.MRSA_DU19-01S0004011	15637	RPS24	Intronic
chr10	78053944	78054444	2	NK._.MSSA_DU19-01S0003482	20433	RPS24	Intronic
chr10	78062294	78062794	17	NK._.MRSA_DU19-01S0004011	28783	RPS24	Distal
chr10	78067429	78067929	3	NK._.MRSA_DU19-01S0004011	33918	RPS24	Distal
chr10	78096521	78097021	9	NK._.ANTH_control_BWJ0023	63010	RPS24	Distal
chr10	78142127	78142627	2	CD16 Mono._.ANTH_control_BMI0094	106362	LINC00856	Distal
chr10	78143736	78144236	2	NK._.MSSA_DU19-01S0004017	104753	LINC00856	Distal
chr10	78150608	78151108	4	NK._.HI_control_AS11-18755	97881	LINC00856	Distal
chr10	78151161	78151661	2	CD4 TCM._.HI_control_AS09-13278	97328	LINC00856	Distal
chr10	78155665	78156165	12	NK._.MSSA_DU19-01S0003466	92824	LINC00856	Distal
chr10	78157817	78158317	2	NK._.ANTH_control_BMI0093	90672	LINC00856	Distal
chr10	78174684	78175184	2	CD4 Naive._.HI_control_AS17-00144	73805	LINC00856	Distal
chr10	78177827	78178327	2	CD4 Naive._.MSSA_DU19-01S0003507	70662	LINC00856	Distal
chr10	78189973	78190473	2	CD14 Mono._.HI_control_AS17-00144	58516	LINC00856	Distal
chr10	78196816	78197316	9	NK._.MSSA_DU19-01S0003466	51673	LINC00856	Distal
chr10	78204021	78204521	10	CD14 Mono._.MRSA_DU19-01S0003994	44468	LINC00856	Distal
chr10	78204811	78205311	2	B naive._.ANTH_control_BMI0095	43678	LINC00856	Distal
chr10	78205420	78205920	3	CD4 Naive._.HI_control_AS09-13278	43069	LINC00856	Distal
chr10	78216786	78217286	6	CD14 Mono._.ANTH_control_BWJ0023	31703	LINC00856	Distal
chr10	78220480	78220980	2	CD4 TCM._.MRSA_DU19-01S0003992	28009	LINC00856	Distal
chr10	78228402	78228902	2	MAIT._.ANTH_control_BWJ0023	20087	LINC00856	Distal
chr10	78230050	78230550	15	NK._.ANTH_control_BWJ0023	18439	LINC00856	Distal
chr10	78230645	78231145	13	NK._.MSSA_DU19-01S0003515	17844	LINC00856	Distal
chr10	78231879	78232379	7	CD14 Mono._.ANTH_control_BMI0094	16610	LINC00856	Distal
chr10	78236134	78236634	3	CD14 Mono._.HI_control_AS14-03700	12355	LINC00856	Distal
chr10	78250254	78250754	29	CD14 Mono._.MRSA_DU19-01S0003987	1763	LINC00856	Exonic
chr10	78256094	78256594	30	CD14 Mono._.MSSA_DU19-01S0003466	7603	LINC00856	Intronic
chr10	78259351	78259851	12	CD16 Mono._.MSSA_DU19-01S0003482	7708	LINC00595	Intronic
chr10	78274226	78274726	2	NK._.MSSA_DU19-01S0003507	7165	LINC00595	Intronic
chr10	78275177	78275677	2	CD4 Naive._.Other	8116	LINC00595	Intronic
chr10	78283262	78283762	2	NK._.MSSA_DU19-01S0003464	16201	LINC00595	Intronic
chr10	78292176	78292676	3	cDC2._.ANTH_control_BMI0099	25115	LINC00595	Intronic
chr10	78294236	78294736	2	CD4 Naive._.MSSA_DU19-01S0003466	27175	LINC00595	Intronic
chr10	78296718	78297218	4	B naive._.MSSA_DU19-01S0003507	29657	LINC00595	Intronic
chr10	78299722	78300222	22	CD16 Mono._.MSSA_DU19-01S0003482	32661	LINC00595	Intronic
chr10	78300349	78300849	4	NK._.MSSA_DU19-01S0003492	33288	LINC00595	Intronic
chr10	78301691	78302191	2	CD14 Mono._.MRSA_DU19-01S0003987	34630	LINC00595	Exonic
chr10	78302593	78303093	9	CD8 TEM._.HI_control_AS09-13278	35532	LINC00595	Intronic
chr10	78303152	78303652	32	CD4 TCM._.MSSA_DU19-01S0003453	36091	LINC00595	Intronic
chr10	78303686	78304186	10	CD8 TEM._.MSSA_DU19-01S0003464	36625	LINC00595	Intronic
chr10	78304213	78304713	14	CD8 TEM._.MRSA_DU19-01S0003994	37152	LINC00595	Intronic
chr10	78319755	78320255	2	B naive._.ANTH_control_BMI0094	52694	LINC00595	Intronic
chr10	78320373	78320873	6	CD4 Naive._.HI_control_AS17-00144	53312	LINC00595	Intronic
chr10	78329066	78329566	2	CD4 Naive._.MSSA_DU19-01S0004017	62005	LINC00595	Intronic
chr10	78333886	78334386	2	CD4 Naive._.ANTH_control_BMI0099	66825	LINC00595	Intronic
chr10	78338070	78338570	2	CD4 Naive._.HI_control_AS17-00144	71009	LINC00595	Intronic
chr10	78343270	78343770	3	CD4 Naive._.MRSA_DU19-01S0003987	76209	LINC00595	Intronic
chr10	78348037	78348537	2	CD14 Mono._.MSSA_DU19-01S0004017	80976	LINC00595	Intronic
chr10	78349545	78350045	2	CD4 Naive._.HI_control_AS17-00144	82484	LINC00595	Intronic
chr10	78352564	78353064	2	CD4 TCM._.MSSA_DU19-01S0003507	85503	LINC00595	Intronic
chr10	78362325	78362825	12	CD16 Mono._.ANTH_control_BMI0095	95264	LINC00595	Intronic
chr10	78365575	78366075	3	CD4 TCM._.MSSA_DU19-01S0003527	98514	LINC00595	Intronic
chr10	78366135	78366635	2	CD4 TCM._.HI_control_AS11-18755	99074	LINC00595	Intronic
chr10	78369731	78370231	2	CD4 Naive._.HI_control_AS17-00144	102670	LINC00595	Intronic
chr10	78371046	78371546	2	CD4 TCM._.MSSA_DU19-01S0003492	103985	LINC00595	Intronic
chr10	78374356	78374856	2	CD4 TCM._.MRSA_DU19-01S0004011	107295	LINC00595	Intronic
chr10	78375163	78375663	2	CD4 TCM._.MSSA_DU19-01S0003515	108102	LINC00595	Intronic
chr10	78380723	78381223	2	NK._.MRSA_DU19-01S0004011	113662	LINC00595	Intronic
chr10	78398308	78398808	2	CD4 Naive._.MRSA_DU19-01S0003987	131247	LINC00595	Intronic
chr10	78399991	78400491	2	CD4 Naive._.MRSA_DU19-01S0003987	132930	LINC00595	Intronic
chr10	78400993	78401493	2	CD4 Naive._.MSSA_DU19-01S0003527	133932	LINC00595	Intronic
chr10	78403893	78404393	3	CD4 Naive._.MRSA_DU19-01S0003989	136832	LINC00595	Intronic
chr10	78404670	78405170	2	CD4 Naive._.MRSA_DU19-01S0003989	137609	LINC00595	Intronic
chr10	78406899	78407399	22	NK._.MSSA_DU19-01S0003466	139838	LINC00595	Intronic
chr10	78407971	78408471	4	NK._.MSSA_DU19-01S0003466	140910	LINC00595	Intronic
chr10	78409714	78410214	2	CD4 Naive._.MSSA_DU19-01S0003527	142653	LINC00595	Intronic
chr10	78417782	78418282	2	CD14 Mono._.MRSA_DU19-01S0003992	150721	LINC00595	Intronic
chr10	78434938	78435438	2	CD4 TCM._.MSSA_DU19-01S0003507	167877	LINC00595	Intronic
chr10	78436271	78436771	2	CD14 Mono._.MSSA_DU19-01S0003509	169210	LINC00595	Intronic
chr10	78438023	78438523	2	CD4 Naive._.ANTH_control_BMI0093	170962	LINC00595	Intronic
chr10	78440518	78441018	2	CD4 Naive._.MRSA_DU19-01S0003992	173457	LINC00595	Intronic
chr10	78443405	78443905	2	B naive._.HI_control_AS09-13278	176344	LINC00595	Intronic
chr10	78447632	78448132	2	CD16 Mono._.ANTH_control_BMI0101	180571	LINC00595	Intronic
chr10	78449228	78449728	3	CD16 Mono._.ANTH_control_BMI0101	182167	LINC00595	Intronic
chr10	78452135	78452635	2	CD4 Naive._.MSSA_DU19-01S0003507	185074	LINC00595	Intronic
chr10	78457214	78457714	2	CD4 TCM._.ANTH_control_BMI0101	190153	LINC00595	Intronic
chr10	78465443	78465943	2	NK._.MSSA_DU19-01S0003527	198382	LINC00595	Intronic
chr10	78467404	78467904	2	CD4 Naive._.MRSA_DU19-01S0003987	200343	LINC00595	Intronic
chr10	78471075	78471575	2	NK._.MSSA_DU19-01S0003462	204014	LINC00595	Intronic
chr10	78472134	78472634	2	CD4 Naive._.HI_control_AS09-13278	205073	LINC00595	Intronic
chr10	78474992	78475492	3	CD4 Naive._.MRSA_DU19-01S0003987	207931	LINC00595	Intronic
chr10	78480819	78481319	2	CD4 Naive._.MRSA_DU19-01S0003987	213758	LINC00595	Intronic
chr10	78509803	78510303	2	B naive._.MSSA_DU19-01S0003515	242742	LINC00595	Intronic
chr10	78520956	78521456	7	CD4 Naive._.HI_control_AS17-00144	253895	LINC00595	Intronic
chr10	78524721	78525221	2	CD4 Naive._.MSSA_DU19-01S0003507	257660	LINC00595	Intronic
chr10	78533055	78533555	2	CD4 Naive._.ANTH_control_BMI0093	265994	LINC00595	Intronic
chr10	78541091	78541591	2	CD4 Naive._.HI_control_AS09-13278	274030	LINC00595	Intronic
chr10	78541755	78542255	7	CD4 Naive._.HI_control_AS09-13278	274694	LINC00595	Intronic
chr10	78543564	78544064	2	CD4 TCM._.HI_control_AS11-18755	276503	LINC00595	Intronic
chr10	78548890	78549390	2	cDC2._.ANTH_control_BMI0099	281829	LINC00595	Intronic
chr10	78552349	78552849	2	CD8 TEM._.MRSA_DU19-01S0003994	285288	LINC00595	Distal
chr10	78556632	78557132	11	CD16 Mono._.ANTH_control_BMI0095	289571	LINC00595	Distal
chr10	78564254	78564754	2	B naive._.HI_control_AS09-13278	297193	LINC00595	Distal
chr10	78568644	78569144	11	CD16 Mono._.MSSA_DU19-01S0003507	301583	LINC00595	Distal
chr10	78570610	78571110	3	CD4 Naive._.MSSA_DU19-01S0003453	303549	LINC00595	Distal
chr10	78577671	78578171	26	CD14 Mono._.MRSA_DU19-01S0003992	310610	LINC00595	Distal
chr10	78578803	78579303	30	CD14 Mono._.MSSA_DU19-01S0003507	311742	LINC00595	Distal
chr10	78591994	78592494	2	CD16 Mono._.ANTH_control_BMI0099	324933	LINC00595	Distal
chr10	78601220	78601720	2	NK._.MSSA_DU19-01S0004017	334159	LINC00595	Distal
chr10	78611505	78612005	3	cDC2._.ANTH_control_BMI0101	344444	LINC00595	Distal
chr10	78617926	78618426	2	B naive._.MSSA_DU19-01S0003515	350865	LINC00595	Distal
chr10	78629172	78629672	7	CD14 Mono._.ANTH_control_BMI0094	362111	LINC00595	Distal
chr10	78641242	78641742	7	CD14 Mono._.HI_control_AS09-13278	374181	LINC00595	Distal
chr10	78646858	78647358	2	CD8 TEM._.HI_control_AS09-13278	379797	LINC00595	Distal
chr10	78657518	78658018	11	CD4 TCM._.MRSA_DU19-01S0003987	390457	LINC00595	Distal
chr10	78662456	78662956	2	CD4 TCM._.MRSA_DU19-01S0004011	395395	LINC00595	Distal
chr10	78664843	78665343	3	CD4 TCM._.ANTH_control_BMI0101	397782	LINC00595	Distal
chr10	78695774	78696274	2	CD4 TCM._.MRSA_DU19-01S0003992	371870	ZMIZ1-AS1	Distal
chr10	78720327	78720827	2	NK._.MSSA_DU19-01S0004017	347317	ZMIZ1-AS1	Distal
chr10	78733796	78734296	2	CD4 TCM._.MRSA_DU19-01S0003992	333848	ZMIZ1-AS1	Distal
chr10	78741861	78742361	10	CD14 Mono._.MRSA_DU19-01S0003987	325783	ZMIZ1-AS1	Distal
chr10	78743259	78743759	5	CD4 Naive._.HI_control_AS17-00144	324385	ZMIZ1-AS1	Distal
chr10	78744200	78744700	2	CD4 TCM._.MSSA_DU19-01S0003492	323444	ZMIZ1-AS1	Distal
chr10	78752166	78752666	11	CD14 Mono._.MRSA_DU19-01S0003987	315478	ZMIZ1-AS1	Distal
chr10	78754217	78754717	24	CD14 Mono._.MRSA_DU19-01S0003542	313427	ZMIZ1-AS1	Distal
chr10	78754762	78755262	4	CD14 Mono._.MRSA_DU19-01S0003542	312882	ZMIZ1-AS1	Distal
chr10	78755448	78755948	2	CD16 Mono._.ANTH_control_BMI0101	312196	ZMIZ1-AS1	Distal
chr10	78756090	78756590	2	CD16 Mono._.MSSA_DU19-01S0003482	311554	ZMIZ1-AS1	Distal
chr10	78756646	78757146	31	CD14 Mono._.MSSA_DU19-01S0003492	310998	ZMIZ1-AS1	Distal
chr10	78757413	78757913	15	CD14 Mono._.MRSA_DU19-01S0003994	310231	ZMIZ1-AS1	Distal
chr10	78759219	78759719	2	CD14 Mono._.MRSA_DU19-01S0003987	308425	ZMIZ1-AS1	Distal
chr10	78762042	78762542	10	CD14 Mono._.MRSA_DU19-01S0003978	305602	ZMIZ1-AS1	Distal
chr10	78763620	78764120	2	CD16 Mono._.ANTH_control_BMI0095	304024	ZMIZ1-AS1	Distal
chr10	78764485	78764985	13	CD16 Mono._.MSSA_DU19-01S0003464	303159	ZMIZ1-AS1	Distal
chr10	78768753	78769253	9	CD14 Mono._.MRSA_DU19-01S0003987	298891	ZMIZ1-AS1	Distal
chr10	78776686	78777186	4	CD16 Mono._.ANTH_control_BMI0101	290958	ZMIZ1-AS1	Distal
chr10	78780480	78780980	3	CD4 Naive._.HI_control_AS09-13278	287164	ZMIZ1-AS1	Distal
chr10	78804479	78804979	2	CD4 TCM._.MRSA_DU19-01S0004013	263165	ZMIZ1-AS1	Distal
chr10	78817398	78817898	8	CD14 Mono._.ANTH_control_BMI0094	250246	ZMIZ1-AS1	Distal
chr10	78826729	78827229	2	CD4 TCM._.MRSA_DU19-01S0003992	240915	ZMIZ1-AS1	Distal
chr10	78835392	78835892	3	CD16 Mono._.ANTH_control_BMI0095	232252	ZMIZ1-AS1	Distal
chr10	78837879	78838379	2	CD14 Mono._.HI_control_AS09-13278	229765	ZMIZ1-AS1	Distal
chr10	78844912	78845412	2	CD4 TCM._.ANTH_control_BMI0101	222732	ZMIZ1-AS1	Distal
chr10	78851007	78851507	2	CD4 TCM._.MRSA_DU19-01S0003994	216637	ZMIZ1-AS1	Distal
chr10	78852490	78852990	6	CD14 Mono._.HI_control_AS09-13278	215154	ZMIZ1-AS1	Distal
chr10	78856254	78856754	3	CD14 Mono._.HI_control_AS09-13278	211390	ZMIZ1-AS1	Distal
chr10	78868262	78868762	2	CD4 TCM._.MRSA_DU19-01S0003992	199382	ZMIZ1-AS1	Distal
chr10	78869633	78870133	2	CD4 TCM._.MRSA_DU19-01S0003992	198011	ZMIZ1-AS1	Distal
chr10	78888600	78889100	2	CD16 Mono._.ANTH_control_BMI0095	179044	ZMIZ1-AS1	Distal
chr10	78891940	78892440	3	CD16 Mono._.MSSA_DU19-01S0003482	175704	ZMIZ1-AS1	Distal
chr10	78892475	78892975	4	CD16 Mono._.ANTH_control_BMI0099	175169	ZMIZ1-AS1	Distal
chr10	78898970	78899470	3	CD14 Mono._.MSSA_DU19-01S0003515	168674	ZMIZ1-AS1	Distal
chr10	78901834	78902334	2	CD4 TCM._.MRSA_DU19-01S0003992	165810	ZMIZ1-AS1	Distal
chr10	78903453	78903953	2	NK._.HI_control_AS17-00144	164191	ZMIZ1-AS1	Distal
chr10	78904289	78904789	2	CD4 Naive._.MRSA_DU19-01S0003989	163355	ZMIZ1-AS1	Distal
chr10	78905360	78905860	2	CD14 Mono._.HI_control_AS09-13278	162284	ZMIZ1-AS1	Distal
chr10	78906294	78906794	2	B naive._.ANTH_control_BMI0095	161350	ZMIZ1-AS1	Distal
chr10	78907298	78907798	2	CD14 Mono._.HI_control_AS09-13278	160346	ZMIZ1-AS1	Distal
chr10	78913109	78913609	4	CD4 TCM._.HI_control_AS09-13278	154535	ZMIZ1-AS1	Distal
chr10	78914381	78914881	2	CD8 TEM._.MSSA_DU19-01S0003507	153263	ZMIZ1-AS1	Distal
chr10	78916236	78916736	2	B naive._.ANTH_control_BMI0095	151408	ZMIZ1-AS1	Distal
chr10	78919419	78919919	2	MAIT._.MSSA_DU19-01S0003464	148225	ZMIZ1-AS1	Distal
chr10	78920057	78920557	3	CD14 Mono._.HI_control_AS09-13278	147587	ZMIZ1-AS1	Distal
chr10	78927864	78928364	2	CD4 Naive._.HI_control_AS17-00144	139780	ZMIZ1-AS1	Distal
chr10	78929763	78930263	2	CD4 TCM._.HI_control_AS14-03700	137881	ZMIZ1-AS1	Distal
chr10	78930778	78931278	2	CD4 TCM._.MRSA_DU19-01S0003992	136866	ZMIZ1-AS1	Distal
chr10	78931392	78931892	2	CD4 Naive._.HI_control_AS17-00144	136252	ZMIZ1-AS1	Distal
chr10	78933789	78934289	2	CD4 Naive._.ANTH_control_BMI0095	133855	ZMIZ1-AS1	Distal
chr10	78934338	78934838	2	CD14 Mono._.HI_control_AS09-13278	133306	ZMIZ1-AS1	Distal
chr10	78937825	78938325	16	CD14 Mono._.HI_control_AS09-13278	129819	ZMIZ1-AS1	Distal
chr10	78944803	78945303	2	CD14 Mono._.HI_control_AS09-13278	122841	ZMIZ1-AS1	Intronic
chr10	78945307	78945807	2	CD14 Mono._.HI_control_AS09-13278	122337	ZMIZ1-AS1	Intronic
chr10	78946858	78947358	2	CD14 Mono._.HI_control_AS09-13278	120786	ZMIZ1-AS1	Intronic
chr10	78947447	78947947	2	CD14 Mono._.HI_control_AS09-13278	120197	ZMIZ1-AS1	Intronic
chr10	78951137	78951637	2	CD4 Naive._.HI_control_AS09-13278	116507	ZMIZ1-AS1	Intronic
chr10	78952773	78953273	2	CD4 Naive._.MRSA_DU19-01S0003987	114871	ZMIZ1-AS1	Intronic
chr10	78953371	78953871	7	CD14 Mono._.HI_control_AS09-13278	114273	ZMIZ1-AS1	Intronic
chr10	78955533	78956033	2	NK._.ANTH_control_BMI0101	112111	ZMIZ1-AS1	Intronic
chr10	78956110	78956610	2	CD4 TCM._.MRSA_DU19-01S0003992	111534	ZMIZ1-AS1	Intronic
chr10	78957144	78957644	2	CD4 Naive._.HI_control_AS11-18755	110500	ZMIZ1-AS1	Intronic
chr10	78960427	78960927	27	CD14 Mono._.HI_control_AS14-03700	107217	ZMIZ1-AS1	Exonic
chr10	78961562	78962062	3	CD14 Mono._.HI_control_AS09-13278	106082	ZMIZ1-AS1	Exonic
chr10	78964995	78965495	5	CD14 Mono._.MRSA_DU19-01S0003987	102649	ZMIZ1-AS1	Intronic
chr10	78966564	78967064	2	NK._.MRSA_DU19-01S0004015	101080	ZMIZ1-AS1	Intronic
chr10	78967271	78967771	2	NK._.MSSA_DU19-01S0003482	100373	ZMIZ1-AS1	Intronic
chr10	78968339	78968839	2	CD4 Naive._.HI_control_AS17-00144	99305	ZMIZ1-AS1	Intronic
chr10	78970996	78971496	2	CD14 Mono._.MSSA_DU19-01S0003492	96648	ZMIZ1-AS1	Intronic
chr10	78972594	78973094	19	CD14 Mono._.MRSA_DU19-01S0003542	95050	ZMIZ1-AS1	Intronic
chr10	78973504	78974004	31	CD14 Mono._.MRSA_DU19-01S0003994	94140	ZMIZ1-AS1	Intronic
chr10	78974031	78974531	27	CD14 Mono._.MRSA_DU19-01S0003978	93613	ZMIZ1-AS1	Intronic
chr10	78974534	78975034	31	CD14 Mono._.MRSA_DU19-01S0003989	93110	ZMIZ1-AS1	Intronic
chr10	78975246	78975746	8	CD14 Mono._.MRSA_DU19-01S0003542	92398	ZMIZ1-AS1	Intronic
chr10	78975814	78976314	9	CD14 Mono._.MRSA_DU19-01S0003542	91830	ZMIZ1-AS1	Intronic
chr10	78977855	78978355	31	CD14 Mono._.MSSA_DU19-01S0003464	89789	ZMIZ1-AS1	Intronic
chr10	78980803	78981303	10	CD14 Mono._.MSSA_DU19-01S0003464	86841	ZMIZ1-AS1	Intronic
chr10	78981311	78981811	3	cDC2._.ANTH_control_BWJ0023	86333	ZMIZ1-AS1	Intronic
chr10	78986934	78987434	2	NK._.MSSA_DU19-01S0003466	80710	ZMIZ1-AS1	Intronic
chr10	78988476	78988976	2	CD4 TCM._.MRSA_DU19-01S0003989	79168	ZMIZ1-AS1	Intronic
chr10	78991105	78991605	12	CD14 Mono._.MRSA_DU19-01S0003989	76539	ZMIZ1-AS1	Intronic
chr10	78992336	78992836	5	B naive._.HI_control_AS09-13278	75308	ZMIZ1-AS1	Intronic
chr10	78992961	78993461	2	CD4 TCM._.MSSA_DU19-01S0003464	74683	ZMIZ1-AS1	Intronic
chr10	78997694	78998194	10	CD14 Mono._.HI_control_AS09-13278	69950	ZMIZ1-AS1	Intronic
chr10	78998290	78998790	9	CD14 Mono._.HI_control_AS09-13278	69354	ZMIZ1-AS1	Intronic
chr10	79001191	79001691	17	CD14 Mono._.MRSA_DU19-01S0003989	66453	ZMIZ1-AS1	Intronic
chr10	79007330	79007830	17	CD14 Mono._.MRSA_DU19-01S0004015	60314	ZMIZ1-AS1	Intronic
chr10	79007888	79008388	3	CD16 Mono._.ANTH_control_BMI0095	59756	ZMIZ1-AS1	Intronic
chr10	79013787	79014287	2	CD8 TEM._.MSSA_DU19-01S0003507	53857	ZMIZ1-AS1	Intronic
chr10	79020221	79020721	2	CD16 Mono._.MSSA_DU19-01S0003482	47423	ZMIZ1-AS1	Intronic
chr10	79021235	79021735	3	CD16 Mono._.ANTH_control_BMI0101	46409	ZMIZ1-AS1	Intronic
chr10	79022519	79023019	2	B naive._.ANTH_control_BMI0095	45125	ZMIZ1-AS1	Intronic
chr10	79023080	79023580	4	B naive._.Other	44564	ZMIZ1-AS1	Intronic
chr10	79023621	79024121	2	B naive._.HI_control_AS09-13278	44023	ZMIZ1-AS1	Intronic
chr10	79024146	79024646	2	NK._.HI_control_AS11-18755	43498	ZMIZ1-AS1	Intronic
chr10	79024756	79025256	10	NK._.MSSA_DU19-01S0003492	42888	ZMIZ1-AS1	Intronic
chr10	79025492	79025992	27	NK._.HI_control_AS11-18755	42152	ZMIZ1-AS1	Intronic
chr10	79026162	79026662	10	NK._.MSSA_DU19-01S0003492	41482	ZMIZ1-AS1	Intronic
chr10	79027008	79027508	3	MAIT._.MSSA_DU19-01S0003464	40636	ZMIZ1-AS1	Intronic
chr10	79027543	79028043	31	CD8 TEM._.HI_control_AS17-00144	40101	ZMIZ1-AS1	Intronic
chr10	79028105	79028605	5	CD8 TEM._.MRSA_DU19-01S0003978	39539	ZMIZ1-AS1	Intronic
chr10	79028620	79029120	4	NK._.ANTH_control_BMI0101	39024	ZMIZ1-AS1	Intronic
chr10	79046947	79047447	9	CD16 Mono._.ANTH_control_BMI0095	20697	ZMIZ1-AS1	Intronic
chr10	79048120	79048620	23	CD4 Naive._.HI_control_AS17-00144	19524	ZMIZ1-AS1	Intronic
chr10	79048723	79049223	6	CD14 Mono._.HI_control_AS09-13278	18921	ZMIZ1-AS1	Intronic
chr10	79052231	79052731	24	CD4 Naive._.HI_control_AS17-00144	15413	ZMIZ1-AS1	Intronic
chr10	79057781	79058281	2	NK._.HI_control_AS17-00144	9863	ZMIZ1-AS1	Intronic
chr10	79059309	79059809	2	CD14 Mono._.MRSA_DU19-01S0003994	8335	ZMIZ1-AS1	Intronic
chr10	79063014	79063514	4	CD16 Mono._.MRSA_DU19-01S0003542	4630	ZMIZ1-AS1	Intronic
chr10	79064201	79064701	20	CD4 TCM._.ANTH_control_BMI0101	3443	ZMIZ1-AS1	Intronic
chr10	79065130	79065630	3	CD8 Naive._.MSSA_DU19-01S0003464	2514	ZMIZ1-AS1	Intronic
chr10	79065685	79066185	3	CD4 Naive._.HI_control_AS17-00144	1959	ZMIZ1-AS1	Intronic
chr10	79066665	79067165	18	CD4 TCM._.MSSA_DU19-01S0003453	979	ZMIZ1-AS1	Intronic
chr10	79067215	79067715	32	CD4 TCM._.MSSA_DU19-01S0003453	429	ZMIZ1-AS1	Promoter
chr10	79067775	79068275	27	CD4 TCM._.MRSA_DU19-01S0003987	129	ZMIZ1-AS1	Promoter
chr10	79068628	79069128	7	B memory._.ANTH_control_BWJ0023	156	ZMIZ1	Promoter
chr10	79069211	79069711	23	CD4 TCM._.MSSA_DU19-01S0003453	425	ZMIZ1	Promoter
chr10	79069751	79070251	27	CD14 Mono._.MRSA_DU19-01S0003542	965	ZMIZ1	Intronic
chr10	79070474	79070974	10	CD14 Mono._.HI_control_AS09-13278	1688	ZMIZ1	Intronic
chr10	79070989	79071489	26	CD14 Mono._.MRSA_DU19-01S0003987	2203	ZMIZ1	Intronic
chr10	79072053	79072553	15	CD14 Mono._.MRSA_DU19-01S0003987	3267	ZMIZ1	Intronic
chr10	79073694	79074194	14	CD14 Mono._.MRSA_DU19-01S0003994	4908	ZMIZ1	Intronic
chr10	79074543	79075043	2	CD4 Naive._.HI_control_AS17-00144	5757	ZMIZ1	Intronic
chr10	79075646	79076146	4	CD14 Mono._.MRSA_DU19-01S0003994	6860	ZMIZ1	Intronic
chr10	79076765	79077265	19	CD14 Mono._.MRSA_DU19-01S0003542	7979	ZMIZ1	Intronic
chr10	79077948	79078448	4	CD14 Mono._.MRSA_DU19-01S0003994	9162	ZMIZ1	Intronic
chr10	79079146	79079646	17	CD14 Mono._.MRSA_DU19-01S0003542	10360	ZMIZ1	Intronic
chr10	79079832	79080332	28	CD14 Mono._.MSSA_DU19-01S0003462	11046	ZMIZ1	Intronic
chr10	79081208	79081708	17	CD16 Mono._.MSSA_DU19-01S0003527	12422	ZMIZ1	Intronic
chr10	79081909	79082409	17	CD14 Mono._.MSSA_DU19-01S0003453	13123	ZMIZ1	Intronic
chr10	79082494	79082994	3	CD14 Mono._.HI_control_AS09-13278	13708	ZMIZ1	Intronic
chr10	79083390	79083890	13	CD14 Mono._.MRSA_DU19-01S0003978	14604	ZMIZ1	Intronic
chr10	79084101	79084601	31	CD14 Mono._.MSSA_DU19-01S0003453	15315	ZMIZ1	Intronic
chr10	79084977	79085477	15	B naive._.HI_control_AS11-18755	16191	ZMIZ1	Intronic
chr10	79085716	79086216	4	CD16 Mono._.ANTH_control_BMI0095	16930	ZMIZ1	Intronic
chr10	79087121	79087621	3	CD14 Mono._.ANTH_control_BMI0094	18335	ZMIZ1	Intronic
chr10	79091208	79091708	2	CD16 Mono._.ANTH_control_BMI0095	22422	ZMIZ1	Intronic
chr10	79091874	79092374	3	CD14 Mono._.HI_control_AS09-13278	23088	ZMIZ1	Intronic
chr10	79092467	79092967	2	Platelet._.MRSA_DU19-01S0004015	23681	ZMIZ1	Intronic
chr10	79093571	79094071	22	CD16 Mono._.MSSA_DU19-01S0003453	24785	ZMIZ1	Intronic
chr10	79094216	79094716	10	CD14 Mono._.HI_control_AS09-13278	25430	ZMIZ1	Intronic
chr10	79094904	79095404	2	CD4 Naive._.HI_control_AS17-00144	26118	ZMIZ1	Intronic
chr10	79098386	79098886	14	B naive._.HI_control_AS11-18755	29600	ZMIZ1	Intronic
chr10	79100432	79100932	2	CD14 Mono._.MRSA_DU19-01S0003994	31646	ZMIZ1	Intronic
chr10	79100951	79101451	3	CD14 Mono._.HI_control_AS09-13278	32165	ZMIZ1	Intronic
chr10	79101794	79102294	3	CD16 Mono._.ANTH_control_BMI0095	33008	ZMIZ1	Intronic
chr10	79103132	79103632	3	CD16 Mono._.MSSA_DU19-01S0003507	34346	ZMIZ1	Intronic
chr10	79104455	79104955	4	CD8 TEM._.HI_control_AS17-00144	35669	ZMIZ1	Intronic
chr10	79105350	79105850	4	CD14 Mono._.HI_control_AS09-13278	36564	ZMIZ1	Intronic
chr10	79106430	79106930	2	CD4 Naive._.MRSA_DU19-01S0004011	37644	ZMIZ1	Intronic
chr10	79107503	79108003	2	NK._.MSSA_DU19-01S0004017	38717	ZMIZ1	Intronic
chr10	79108539	79109039	2	CD16 Mono._.MRSA_DU19-01S0003987	39753	ZMIZ1	Intronic
chr10	79110496	79110996	2	CD16 Mono._.MSSA_DU19-01S0003464	41710	ZMIZ1	Intronic
chr10	79111473	79111973	2	CD4 Naive._.MRSA_DU19-01S0003992	42687	ZMIZ1	Intronic
chr10	79112068	79112568	2	CD4 Naive._.Other	43282	ZMIZ1	Intronic
chr10	79112655	79113155	4	NK._.MSSA_DU19-01S0003466	43869	ZMIZ1	Intronic
chr10	79113178	79113678	2	NK_CD56bright._.1	44392	ZMIZ1	Intronic
chr10	79114338	79114838	9	CD4 Naive._.HI_control_AS17-00144	45552	ZMIZ1	Intronic
chr10	79115511	79116011	3	CD16 Mono._.ANTH_control_BMI0101	46725	ZMIZ1	Intronic
chr10	79116284	79116784	18	NK._.ANTH_control_BMI0095	47498	ZMIZ1	Intronic
chr10	79116881	79117381	11	CD14 Mono._.HI_control_AS09-13278	48095	ZMIZ1	Intronic
chr10	79117544	79118044	2	CD4 Naive._.MSSA_DU19-01S0004017	48758	ZMIZ1	Intronic
chr10	79118754	79119254	2	CD16 Mono._.MSSA_DU19-01S0003482	49968	ZMIZ1	Exonic
chr10	79121073	79121573	2	CD16 Mono._.ANTH_control_BMI0101	52287	ZMIZ1	Intronic
chr10	79123328	79123828	2	CD4 Naive._.HI_control_AS17-00144	54542	ZMIZ1	Intronic
chr10	79124362	79124862	3	NK._.MRSA_DU19-01S0004015	55576	ZMIZ1	Intronic
chr10	79125342	79125842	2	CD16 Mono._.MSSA_DU19-01S0003492	56556	ZMIZ1	Intronic
chr10	79126568	79127068	4	CD14 Mono._.MRSA_DU19-01S0003987	57782	ZMIZ1	Intronic
chr10	79127131	79127631	25	CD14 Mono._.MSSA_DU19-01S0003462	58345	ZMIZ1	Intronic
chr10	79127676	79128176	2	CD4 Naive._.ANTH_control_BMI0093	58890	ZMIZ1	Intronic
chr10	79129281	79129781	19	CD14 Mono._.MRSA_DU19-01S0003542	60495	ZMIZ1	Intronic
chr10	79131997	79132497	11	CD14 Mono._.MRSA_DU19-01S0003549	63211	ZMIZ1	Intronic
chr10	79132578	79133078	24	CD14 Mono._.MRSA_DU19-01S0003987	63792	ZMIZ1	Intronic
chr10	79133261	79133761	2	NK._.ANTH_control_BMI0101	64475	ZMIZ1	Intronic
chr10	79133944	79134444	3	CD4 Naive._.MSSA_DU19-01S0004017	65158	ZMIZ1	Intronic
chr10	79135190	79135690	3	CD16 Mono._.ANTH_control_BMI0095	66404	ZMIZ1	Intronic
chr10	79136394	79136894	21	CD16 Mono._.ANTH_control_BMI0093	67608	ZMIZ1	Intronic
chr10	79137157	79137657	5	NK._.HI_control_AS17-00144	68371	ZMIZ1	Intronic
chr10	79137772	79138272	24	CD8 TEM._.HI_control_AS09-13278	68986	ZMIZ1	Intronic
chr10	79138297	79138797	4	CD16 Mono._.MSSA_DU19-01S0003492	69511	ZMIZ1	Intronic
chr10	79139060	79139560	14	CD14 Mono._.HI_control_AS14-03700	70274	ZMIZ1	Intronic
chr10	79140235	79140735	3	CD16 Mono._.ANTH_control_BMI0095	71449	ZMIZ1	Intronic
chr10	79141050	79141550	2	CD4 Naive._.HI_control_AS17-00144	72264	ZMIZ1	Intronic
chr10	79142107	79142607	8	CD14 Mono._.MSSA_DU19-01S0003462	73321	ZMIZ1	Intronic
chr10	79143308	79143808	2	CD14 Mono._.HI_control_AS09-13278	74522	ZMIZ1	Intronic
chr10	79144675	79145175	2	CD4 TCM._.MRSA_DU19-01S0003992	75889	ZMIZ1	Intronic
chr10	79145825	79146325	2	CD16 Mono._.MSSA_DU19-01S0003464	77039	ZMIZ1	Intronic
chr10	79146598	79147098	24	CD14 Mono._.MRSA_DU19-01S0003987	77812	ZMIZ1	Intronic
chr10	79147446	79147946	5	CD14 Mono._.MRSA_DU19-01S0003542	78660	ZMIZ1	Intronic
chr10	79148164	79148664	18	CD16 Mono._.MRSA_DU19-01S0003549	79378	ZMIZ1	Intronic
chr10	79148704	79149204	29	CD14 Mono._.MSSA_DU19-01S0003466	79918	ZMIZ1	Intronic
chr10	79149318	79149818	8	CD4 TCM._.HI_control_AS09-13278	80532	ZMIZ1	Intronic
chr10	79149836	79150336	31	CD14 Mono._.MSSA_DU19-01S0004017	81050	ZMIZ1	Intronic
chr10	79150956	79151456	6	CD16 Mono._.MSSA_DU19-01S0003515	82170	ZMIZ1	Intronic
chr10	79151630	79152130	29	CD14 Mono._.MSSA_DU19-01S0003462	82844	ZMIZ1	Intronic
chr10	79152678	79153178	3	CD14 Mono._.HI_control_AS09-13278	83892	ZMIZ1	Intronic
chr10	79153812	79154312	6	CD14 Mono._.HI_control_AS09-13278	85026	ZMIZ1	Intronic
chr10	79155164	79155664	28	CD14 Mono._.MRSA_DU19-01S0003994	86378	ZMIZ1	Intronic
chr10	79155733	79156233	4	CD14 Mono._.MSSA_DU19-01S0003527	86947	ZMIZ1	Intronic
chr10	79157591	79158091	2	CD16 Mono._.MSSA_DU19-01S0003527	88805	ZMIZ1	Intronic
chr10	79160128	79160628	2	CD16 Mono._.ANTH_control_BMI0101	91342	ZMIZ1	Intronic
chr10	79165215	79165715	2	CD8 TEM._.ANTH_control_BMI0094	96429	ZMIZ1	Intronic
chr10	79165928	79166428	2	CD16 Mono._.MSSA_DU19-01S0003464	97142	ZMIZ1	Intronic
chr10	79169048	79169548	3	CD14 Mono._.HI_control_AS09-13278	100262	ZMIZ1	Intronic
chr10	79171545	79172045	2	CD16 Mono._.MSSA_DU19-01S0003492	102759	ZMIZ1	Intronic
chr10	79175303	79175803	6	CD16 Mono._.ANTH_control_BMI0095	106517	ZMIZ1	Intronic
chr10	79178662	79179162	3	CD16 Mono._.ANTH_control_BMI0101	109876	ZMIZ1	Intronic
chr10	79179218	79179718	6	CD16 Mono._.MSSA_DU19-01S0003492	110432	ZMIZ1	Intronic
chr10	79179729	79180229	2	B naive._.MRSA_DU19-01S0003989	110943	ZMIZ1	Intronic
chr10	79180765	79181265	12	CD16 Mono._.MSSA_DU19-01S0003492	111979	ZMIZ1	Intronic
chr10	79181833	79182333	3	CD16 Mono._.MSSA_DU19-01S0003482	113047	ZMIZ1	Intronic
chr10	79184220	79184720	2	CD14 Mono._.HI_control_AS09-13278	115434	ZMIZ1	Intronic
chr10	79185080	79185580	3	CD16 Mono._.MRSA_DU19-01S0003987	116294	ZMIZ1	Intronic
chr10	79187133	79187633	19	CD16 Mono._.Other	118347	ZMIZ1	Intronic
chr10	79188377	79188877	2	CD16 Mono._.ANTH_control_BMI0095	119591	ZMIZ1	Intronic
chr10	79193304	79193804	3	CD16 Mono._.ANTH_control_BMI0095	124518	ZMIZ1	Intronic
chr10	79194078	79194578	11	B naive._.MSSA_DU19-01S0003515	125292	ZMIZ1	Intronic
chr10	79195354	79195854	22	CD16 Mono._.ANTH_control_BMI0095	126568	ZMIZ1	Intronic
chr10	79196779	79197279	16	NK._.MRSA_DU19-01S0004013	127993	ZMIZ1	Intronic
chr10	79197349	79197849	2	NK._.MRSA_DU19-01S0004013	128563	ZMIZ1	Intronic
chr10	79202436	79202936	23	CD14 Mono._.ANTH_control_BMI0094	133650	ZMIZ1	Intronic
chr10	79202949	79203449	4	CD16 Mono._.MSSA_DU19-01S0003453	134163	ZMIZ1	Intronic
chr10	79207099	79207599	3	CD16 Mono._.ANTH_control_BMI0101	138313	ZMIZ1	Intronic
chr10	79208997	79209497	2	CD14 Mono._.MSSA_DU19-01S0004017	138221	PPIF	Intronic
chr10	79211213	79211713	3	CD4 Naive._.MRSA_DU19-01S0003992	136005	PPIF	Intronic
chr10	79213178	79213678	2	CD16 Mono._.ANTH_control_BMI0095	134040	PPIF	Intronic
chr10	79230162	79230662	5	B naive._.HI_control_AS09-13278	117056	PPIF	Intronic
chr10	79230760	79231260	5	B naive._.ANTH_control_BMI0099	116458	PPIF	Intronic
chr10	79237405	79237905	12	CD16 Mono._.MSSA_DU19-01S0003482	109813	PPIF	Intronic
chr10	79238389	79238889	4	CD16 Mono._.MRSA_DU19-01S0003987	108829	PPIF	Intronic
chr10	79239203	79239703	28	CD14 Mono._.MSSA_DU19-01S0004017	108015	PPIF	Intronic
chr10	79240649	79241149	2	CD16 Mono._.ANTH_control_BMI0093	106569	PPIF	Intronic
chr10	79241280	79241780	3	NK._.MRSA_DU19-01S0004013	105938	PPIF	Intronic
chr10	79242098	79242598	4	cDC2._.ANTH_control_BWJ0023	105120	PPIF	Intronic
chr10	79242706	79243206	29	CD8 TEM._.MRSA_DU19-01S0003994	104512	PPIF	Intronic
chr10	79243628	79244128	14	B naive._.ANTH_control_BMI0095	103590	PPIF	Intronic
chr10	79244185	79244685	3	MAIT._.MRSA_DU19-01S0003989	103033	PPIF	Intronic
chr10	79244894	79245394	24	NK._.ANTH_control_BMI0101	102324	PPIF	Intronic
chr10	79245465	79245965	3	B naive._.ANTH_control_BMI0094	101753	PPIF	Intronic
chr10	79246652	79247152	14	CD14 Mono._.MSSA_DU19-01S0004017	100566	PPIF	Intronic
chr10	79247710	79248210	20	CD14 Mono._.MRSA_DU19-01S0003987	99508	PPIF	Intronic
chr10	79248344	79248844	4	cDC2._.ANTH_control_BWJ0023	98874	PPIF	Intronic
chr10	79248976	79249476	8	CD14 Mono._.MRSA_DU19-01S0003542	98242	PPIF	Intronic
chr10	79249658	79250158	18	CD14 Mono._.MSSA_DU19-01S0004017	97560	PPIF	Intronic
chr10	79250265	79250765	29	CD14 Mono._.MRSA_DU19-01S0003994	96953	PPIF	Intronic
chr10	79250979	79251479	2	CD14 Mono._.ANTH_control_BMI0101	96239	PPIF	Intronic
chr10	79252412	79252912	7	B naive._.ANTH_control_BMI0095	94806	PPIF	Intronic
chr10	79254262	79254762	3	B naive._.ANTH_control_BMI0094	92956	PPIF	Intronic
chr10	79255151	79255651	8	B naive._.ANTH_control_BMI0094	92067	PPIF	Intronic
chr10	79259736	79260236	3	NK_CD56bright._.ANTH_control_BMI0099	87482	PPIF	Intronic
chr10	79263199	79263699	4	CD14 Mono._.MRSA_DU19-01S0003989	84019	PPIF	Intronic
chr10	79264127	79264627	2	CD8 TEM._.MRSA_DU19-01S0004015	83091	PPIF	Intronic
chr10	79265202	79265702	5	CD8 TEM._.MRSA_DU19-01S0004015	82016	PPIF	Intronic
chr10	79265991	79266491	15	CD16 Mono._.MRSA_DU19-01S0003987	81227	PPIF	Intronic
chr10	79266493	79266993	31	CD14 Mono._.MRSA_DU19-01S0003549	80725	PPIF	Intronic
chr10	79267560	79268060	18	CD16 Mono._.MSSA_DU19-01S0003492	79658	PPIF	Intronic
chr10	79268297	79268797	18	CD14 Mono._.MRSA_DU19-01S0003989	78921	PPIF	Intronic
chr10	79268817	79269317	9	CD14 Mono._.MRSA_DU19-01S0003987	78401	PPIF	Intronic
chr10	79269362	79269862	2	CD4 TCM._.MSSA_DU19-01S0003507	77856	PPIF	Intronic
chr10	79270248	79270748	2	B naive._.MRSA_DU19-01S0003989	76970	PPIF	Intronic
chr10	79270810	79271310	22	CD16 Mono._.MSSA_DU19-01S0003482	76408	PPIF	Intronic
chr10	79272151	79272651	10	NK._.ANTH_control_BMI0101	75067	PPIF	Intronic
chr10	79272975	79273475	3	CD16 Mono._.ANTH_control_BMI0094	74243	PPIF	Intronic
chr10	79274162	79274662	29	CD14 Mono._.MRSA_DU19-01S0003542	73056	PPIF	Intronic
chr10	79280086	79280586	2	CD16 Mono._.MSSA_DU19-01S0003464	67132	PPIF	Intronic
chr10	79282262	79282762	9	CD14 Mono._.MRSA_DU19-01S0003987	64956	PPIF	Intronic
chr10	79283053	79283553	2	CD16 Mono._.MRSA_DU19-01S0003978	64165	PPIF	Intronic
chr10	79283576	79284076	13	CD16 Mono._.MSSA_DU19-01S0003453	63642	PPIF	Intronic
chr10	79285202	79285702	20	NK._.MSSA_DU19-01S0003482	62016	PPIF	Intronic
chr10	79286124	79286624	31	CD14 Mono._.MRSA_DU19-01S0003989	61094	PPIF	Intronic
chr10	79286738	79287238	8	CD8 TEM._.MRSA_DU19-01S0004015	60480	PPIF	Intronic
chr10	79287894	79288394	5	NK._.MRSA_DU19-01S0004015	59324	PPIF	Intronic
chr10	79289514	79290014	2	CD4 TCM._.MSSA_DU19-01S0003527	57704	PPIF	Intronic
chr10	79291444	79291944	2	CD14 Mono._.MSSA_DU19-01S0003509	55774	PPIF	Intronic
chr10	79292009	79292509	6	CD16 Mono._.MSSA_DU19-01S0003453	55209	PPIF	Exonic
chr10	79292686	79293186	26	CD14 Mono._.MSSA_DU19-01S0004017	54532	PPIF	Intronic
chr10	79293688	79294188	31	CD14 Mono._.MRSA_DU19-01S0003978	53530	PPIF	Exonic
chr10	79294807	79295307	9	CD14 Mono._.MRSA_DU19-01S0003542	52411	PPIF	Exonic
chr10	79295534	79296034	31	CD14 Mono._.MRSA_DU19-01S0003549	51684	PPIF	Exonic
chr10	79296539	79297039	3	cDC2._.Other	50679	PPIF	Exonic
chr10	79298065	79298565	8	CD14 Mono._.MRSA_DU19-01S0003989	49153	PPIF	Intronic
chr10	79298672	79299172	30	CD14 Mono._.MSSA_DU19-01S0003462	48546	PPIF	Intronic
chr10	79299285	79299785	16	CD14 Mono._.MRSA_DU19-01S0003989	47933	PPIF	Intronic
chr10	79299865	79300365	3	CD16 Mono._.MSSA_DU19-01S0003482	47353	PPIF	Intronic
chr10	79300456	79300956	2	CD4 Naive._.MSSA_DU19-01S0004017	46762	PPIF	Intronic
chr10	79300972	79301472	3	CD14 Mono._.MRSA_DU19-01S0004015	46246	PPIF	Intronic
chr10	79301885	79302385	3	CD14 Mono._.MRSA_DU19-01S0003542	45333	PPIF	Exonic
chr10	79307831	79308331	2	CD14 Mono._.HI_control_AS14-03700	39387	PPIF	Intronic
chr10	79309427	79309927	5	CD14 Mono._.MRSA_DU19-01S0003987	37791	PPIF	Intronic
chr10	79310113	79310613	2	CD16 Mono._.ANTH_control_BMI0101	37105	PPIF	Intronic
chr10	79310710	79311210	12	CD8 TEM._.ANTH_control_BMI0099	36508	PPIF	Exonic
chr10	79311739	79312239	3	CD16 Mono._.MSSA_DU19-01S0003482	35479	PPIF	Intronic
chr10	79312312	79312812	4	CD16 Mono._.MSSA_DU19-01S0003464	34906	PPIF	Intronic
chr10	79313935	79314435	4	CD16 Mono._.ANTH_control_BMI0094	33283	PPIF	Exonic
chr10	79314589	79315089	2	CD16 Mono._.ANTH_control_BMI0101	32629	PPIF	Exonic
chr10	79315707	79316207	2	CD16 Mono._.MSSA_DU19-01S0003482	31511	PPIF	Exonic
chr10	79316634	79317134	27	CD8 TEM._.HI_control_AS14-03700	30584	PPIF	Distal
chr10	79317608	79318108	30	CD8 TEM._.MRSA_DU19-01S0004013	29610	PPIF	Distal
chr10	79318236	79318736	9	CD8 TEM._.HI_control_AS14-03700	28982	PPIF	Distal
chr10	79319193	79319693	3	CD16 Mono._.MSSA_DU19-01S0003453	28025	PPIF	Distal
chr10	79321056	79321556	30	CD14 Mono._.MSSA_DU19-01S0003466	26162	PPIF	Distal
chr10	79321837	79322337	4	CD14 Mono._.MRSA_DU19-01S0003987	25381	PPIF	Distal
chr10	79322590	79323090	5	CD14 Mono._.MRSA_DU19-01S0003542	24628	PPIF	Distal
chr10	79323129	79323629	32	CD4 TCM._.ANTH_control_BWJ0023	24089	PPIF	Distal
chr10	79324222	79324722	3	CD8 TEM._.HI_control_AS14-03700	22996	PPIF	Distal
chr10	79325003	79325503	2	CD8 TEM._.MRSA_DU19-01S0004013	22215	PPIF	Distal
chr10	79325524	79326024	3	CD8 TEM._.MRSA_DU19-01S0003992	21694	PPIF	Distal
chr10	79328717	79329217	23	CD14 Mono._.MRSA_DU19-01S0003989	18501	PPIF	Distal
chr10	79330116	79330616	2	CD4 Naive._.HI_control_AS17-00144	17102	PPIF	Distal
chr10	79331077	79331577	8	CD14 Mono._.MRSA_DU19-01S0003987	16141	PPIF	Distal
chr10	79331658	79332158	31	CD14 Mono._.MRSA_DU19-01S0003549	15560	PPIF	Distal
chr10	79332181	79332681	6	CD16 Mono._.MRSA_DU19-01S0003987	15037	PPIF	Distal
chr10	79333417	79333917	6	CD14 Mono._.MSSA_DU19-01S0003462	13801	PPIF	Distal
chr10	79335576	79336076	2	CD4 Naive._.MRSA_DU19-01S0003992	11642	PPIF	Distal
chr10	79345237	79345737	25	CD14 Mono._.MSSA_DU19-01S0003462	1981	PPIF	Promoter
chr10	79346402	79346902	2	CD8 TEM._.MRSA_DU19-01S0004015	816	PPIF	Promoter
chr10	79347211	79347711	27	NK._.MSSA_DU19-01S0003492	7	PPIF	Promoter
chr10	79347923	79348423	4	cDC2._.ANTH_control_BWJ0023	703	PPIF	Intronic
chr10	79348550	79349050	9	CD14 Mono._.MRSA_DU19-01S0003542	1330	PPIF	Intronic
chr10	79349416	79349916	7	CD14 Mono._.MRSA_DU19-01S0004015	2196	PPIF	Exonic
chr10	79350842	79351342	7	CD14 Mono._.MSSA_DU19-01S0004017	3622	PPIF	Intronic
chr10	79353039	79353539	29	CD14 Mono._.MSSA_DU19-01S0003453	5819	PPIF	Intronic
chr10	79354076	79354576	15	CD14 Mono._.MSSA_DU19-01S0004017	6856	PPIF	Exonic
chr10	79355351	79355851	7	CD14 Mono._.MRSA_DU19-01S0003987	8131	PPIF	Distal
chr10	79356039	79356539	26	CD14 Mono._.MRSA_DU19-01S0003987	8819	PPIF	Distal
chr10	79358179	79358679	2	MAIT._.MSSA_DU19-01S0003464	10959	PPIF	Distal
chr10	79359753	79360253	4	B naive._.ANTH_control_BWJ0023	12533	PPIF	Distal
chr10	79367685	79368185	6	CD4 TCM._.ANTH_control_BWJ0023	20465	PPIF	Distal
chr10	79373810	79374310	2	NK._.MSSA_DU19-01S0003527	26590	PPIF	Distal
chr10	79374508	79375008	25	CD4 TCM._.MSSA_DU19-01S0003507	27288	PPIF	Distal
chr10	79386541	79387041	2	CD4 Naive._.HI_control_AS17-00144	39321	PPIF	Intronic
chr10	79387575	79388075	2	CD4 Naive._.MSSA_DU19-01S0003507	40355	PPIF	Intronic
chr10	79388881	79389381	5	B naive._.ANTH_control_BMI0094	41661	PPIF	Intronic
chr10	79390564	79391064	9	CD14 Mono._.ANTH_control_BMI0095	43344	PPIF	Intronic
chr10	79392182	79392682	2	CD4 TCM._.MSSA_DU19-01S0003492	44962	PPIF	Intronic
chr10	79396855	79397355	2	NK._.HI_control_AS17-00144	48521	ZCCHC24	Intronic
chr10	79397625	79398125	2	CD8 TEM._.MSSA_DU19-01S0004017	47751	ZCCHC24	Intronic
chr10	79399513	79400013	20	CD14 Mono._.ANTH_control_BMI0094	45863	ZCCHC24	Intronic
chr10	79400425	79400925	12	NK._.MSSA_DU19-01S0003492	44951	ZCCHC24	Intronic
chr10	79400947	79401447	2	NK._.HI_control_AS13-08590	44429	ZCCHC24	Intronic
chr10	79403356	79403856	3	CD16 Mono._.ANTH_control_BMI0101	42020	ZCCHC24	Intronic
chr10	79404182	79404682	12	CD14 Mono._.ANTH_control_BMI0094	41194	ZCCHC24	Intronic
chr10	79407443	79407943	2	NK._.HI_control_AS17-00144	37933	ZCCHC24	Intronic
chr10	79412587	79413087	2	CD4 Naive._.MSSA_DU19-01S0003482	32789	ZCCHC24	Intronic
chr10	79413243	79413743	24	CD14 Mono._.MSSA_DU19-01S0003464	32133	ZCCHC24	Intronic
chr10	79413878	79414378	2	NK._.MSSA_DU19-01S0003492	31498	ZCCHC24	Intronic
chr10	79417374	79417874	17	CD14 Mono._.MSSA_DU19-01S0003509	28002	ZCCHC24	Intronic
chr10	79418003	79418503	2	CD16 Mono._.ANTH_control_BMI0093	27373	ZCCHC24	Intronic
chr10	79419778	79420278	4	cDC2._.Other	25598	ZCCHC24	Intronic
chr10	79439420	79439920	2	NK._.HI_control_AS17-00144	5956	ZCCHC24	Intronic
chr10	79443680	79444180	7	CD4 Naive._.MRSA_DU19-01S0003992	1696	ZCCHC24	Intronic
chr10	79444243	79444743	21	CD8 TEM._.MSSA_DU19-01S0003492	1133	ZCCHC24	Intronic
chr10	79444745	79445245	25	NK._.MRSA_DU19-01S0004013	631	ZCCHC24	Intronic
chr10	79445623	79446123	13	MAIT._.HI_control_AS11-18755	245	ZCCHC24	Promoter
chr10	79446265	79446765	19	CD14 Mono._.MRSA_DU19-01S0003987	887	ZCCHC24	Promoter
chr10	79446985	79447485	3	CD4 TCM._.HI_control_AS09-13278	1607	ZCCHC24	Promoter
chr10	79448412	79448912	3	CD4 TCM._.MSSA_DU19-01S0003492	3034	ZCCHC24	Distal
chr10	79449513	79450013	2	CD4 TCM._.MSSA_DU19-01S0003492	4135	ZCCHC24	Distal
chr10	79450082	79450582	2	CD4 Naive._.ANTH_control_BWJ0023	4704	ZCCHC24	Distal
chr10	79451734	79452234	2	CD8 TEM._.MSSA_DU19-01S0003482	6356	ZCCHC24	Distal
chr10	79452530	79453030	2	CD8 TEM._.MSSA_DU19-01S0003482	7152	ZCCHC24	Distal
chr10	79467603	79468103	30	CD14 Mono._.MSSA_DU19-01S0003509	22225	ZCCHC24	Distal
chr10	79473450	79473950	7	CD14 Mono._.ANTH_control_BMI0093	28072	ZCCHC24	Distal
chr10	79487549	79488049	8	CD8 TEM._.MRSA_DU19-01S0004015	24801	EIF5AL1	Distal
chr10	79491076	79491576	10	CD14 Mono._.HI_control_AS09-13278	21274	EIF5AL1	Distal
chr10	79533564	79534064	8	CD16 Mono._.Other	21212	EIF5AL1	Distal
chr10	79537053	79537553	4	CD4 Naive._.MSSA_DU19-01S0003462	23093	SFTPA2	Distal
chr10	79542603	79543103	12	CD16 Mono._.ANTH_control_BMI0095	17543	SFTPA2	Distal
chr10	79551645	79552145	2	CD8 TEM._.MRSA_DU19-01S0003994	8501	SFTPA2	Distal
chr10	79562090	79562590	3	B memory._.ANTH_control_BWJ0023	1942	SFTPA2	Promoter
chr10	79562851	79563351	2	CD4 TCM._.HI_control_AS09-13278	2703	SFTPA2	Distal
chr10	79584534	79585034	2	CD4 Naive._.HI_control_AS17-00144	24386	SFTPA2	Distal
chr10	79588764	79589264	4	CD14 Mono._.ANTH_control_BMI0095	21924	SFTPA1	Distal
chr10	79608587	79609087	3	CD8 TEM._.HI_control_AS14-03700	2101	SFTPA1	Distal
chr10	79610495	79610995	3	B naive._.MSSA_DU19-01S0003515	193	SFTPA1	Promoter
chr10	79611034	79611534	2	CD8 TEM._.HI_control_AS14-03700	344	SFTPA1	Intronic
chr10	79614413	79614913	2	CD8 TEM._.MRSA_DU19-01S0004015	3723	SFTPA1	Exonic
chr10	79628507	79629007	2	MAIT._.MSSA_DU19-01S0003482	3430	LOC105378385	Exonic
chr10	79637584	79638084	2	NK._.HI_control_AS13-08590	5645	LOC105378385	Distal
chr10	79684489	79684989	2	CD4 TCM._.MRSA_DU19-01S0003989	18487	NUTM2B	Intronic
chr10	79685041	79685541	6	CD4 Naive._.MRSA_DU19-01S0003992	17935	NUTM2B	Intronic
chr10	79697163	79697663	2	NK._.MRSA_DU19-01S0004015	5813	NUTM2B	Intronic
chr10	79744774	79745274	3	CD16 Mono._.ANTH_control_BWJ0023	41796	NUTM2B	Intronic
chr10	79748445	79748945	2	NK_CD56bright._.ANTH_control_BMI0099	45467	NUTM2B	Intronic
chr10	79779272	79779772	22	CD14 Mono._.HI_control_AS09-13278	46379	LOC642361	Intronic
chr10	79823282	79823782	5	NK._.HI_control_AS17-00144	2369	LOC642361	Intronic
chr10	79823951	79824451	8	NK._.MRSA_DU19-01S0004013	1700	LOC642361	Promoter
chr10	79825492	79825992	11	CD4 TCM._.MRSA_DU19-01S0003987	159	LOC642361	Promoter
chr10	79826286	79826786	30	CD8 TEM._.MRSA_DU19-01S0004015	57	NUTM2B-AS1	Promoter
chr10	79826864	79827364	23	CD4 Naive._.MSSA_DU19-01S0004017	519	NUTM2B-AS1	Promoter
chr10	79888931	79889431	3	cDC2._.ANTH_control_BMI0099	62586	NUTM2B-AS1	Distal
chr10	79904449	79904949	22	CD14 Mono._.MRSA_DU19-01S0003992	77914	SFTPD	Distal
chr10	79905029	79905529	13	CD8 TEM._.HI_control_AS14-03700	77334	SFTPD	Distal
chr10	79924898	79925398	2	MAIT._.MSSA_DU19-01S0003453	57465	SFTPD	Distal
chr10	79929335	79929835	24	CD14 Mono._.MRSA_DU19-01S0003992	53028	SFTPD	Distal
chr10	79934377	79934877	3	B naive._.MSSA_DU19-01S0003464	47986	SFTPD	Distal
chr10	79935026	79935526	2	B naive._.ANTH_control_BMI0095	47337	SFTPD	Distal
chr10	79937183	79937683	13	B naive._.MSSA_DU19-01S0003507	45180	SFTPD	Distal
chr10	79938208	79938708	6	B naive._.MSSA_DU19-01S0003507	44155	SFTPD	Intronic
chr10	79938717	79939217	22	CD16 Mono._.MSSA_DU19-01S0003515	43646	SFTPD	Intronic
chr10	79939326	79939826	4	B naive._.ANTH_control_BMI0095	43037	SFTPD	Intronic
chr10	79942135	79942635	11	CD16 Mono._.ANTH_control_BMI0101	40228	SFTPD	Intronic
chr10	79942774	79943274	4	CD16 Mono._.MSSA_DU19-01S0003453	39589	SFTPD	Intronic
chr10	79946113	79946613	2	B naive._.MSSA_DU19-01S0003507	36250	SFTPD	Intronic
chr10	79949089	79949589	28	CD14 Mono._.MSSA_DU19-01S0004017	33274	SFTPD	Intronic
chr10	79981524	79982024	18	CD16 Mono._.ANTH_control_BMI0095	839	SFTPD	Intronic
chr10	79982080	79982580	13	CD16 Mono._.MRSA_DU19-01S0003987	283	SFTPD	Intronic
chr10	79983031	79983531	5	CD16 Mono._.ANTH_control_BMI0095	666	SFTPD	Promoter
chr10	79985272	79985772	2	CD4 Naive._.MRSA_DU19-01S0003992	2907	SFTPD	Distal
chr10	80000573	80001073	2	CD16 Mono._.MSSA_DU19-01S0003464	18208	SFTPD	Distal
chr10	80029120	80029620	2	B memory._.ANTH_control_BWJ0023	46755	SFTPD	Distal
chr10	80046840	80047340	24	CD14 Mono._.MSSA_DU19-01S0004017	31555	TMEM254	Exonic
chr10	80051078	80051578	2	CD4 Naive._.MRSA_DU19-01S0003992	27317	TMEM254	Intronic
chr10	80058732	80059232	2	B naive._.HI_control_AS11-18755	19663	TMEM254	Intronic
chr10	80077869	80078369	4	CD8 TEM._.MRSA_DU19-01S0004015	526	TMEM254	Promoter
chr10	80078573	80079073	30	CD4 Naive._.MSSA_DU19-01S0004017	88	TMEM254-AS1	Promoter
chr10	80104376	80104876	21	CD4 TCM._.MSSA_DU19-01S0003466	25713	TMEM254-AS1	Distal
chr10	80110274	80110774	14	CD8 TEM._.HI_control_AS13-08590	21157	PLAC9	Distal
chr10	80131839	80132339	2	CD14 Mono._.MRSA_DU19-01S0003992	406	PLAC9	Intronic
chr10	80132577	80133077	2	CD4 TCM._.MRSA_DU19-01S0003994	1144	PLAC9	Intronic
chr10	80137809	80138309	2	NK._.MSSA_DU19-01S0003492	6376	PLAC9	Intronic
chr10	80140400	80140900	2	CD14 Mono._.ANTH_control_BMI0095	8967	PLAC9	Intronic
chr10	80143661	80144161	30	CD4 TCM._.ANTH_control_BMI0093	12228	PLAC9	Intronic
chr10	80144629	80145129	6	B memory._.ANTH_control_BWJ0023	13196	PLAC9	Intronic
chr10	80146289	80146789	2	CD4 TCM._.MRSA_DU19-01S0003987	14856	PLAC9	Distal
chr10	80148092	80148592	3	CD16 Mono._.ANTH_control_BMI0101	16659	PLAC9	Distal
chr10	80152552	80153052	2	MAIT._.MSSA_DU19-01S0003482	21119	PLAC9	Exonic
chr10	80158560	80159060	20	CD14 Mono._.ANTH_control_BMI0094	27127	PLAC9	Intronic
chr10	80159381	80159881	3	CD14 Mono._.MRSA_DU19-01S0003992	27948	PLAC9	Intronic
chr10	80160264	80160764	2	CD4 TCM._.ANTH_control_BMI0093	28831	PLAC9	Intronic
chr10	80160845	80161345	2	CD8 TEM._.HI_control_AS09-13278	29412	PLAC9	Intronic
chr10	80161369	80161869	4	CD8 TEM._.HI_control_AS09-13278	29936	PLAC9	Intronic
chr10	80165651	80166151	29	CD14 Mono._.MRSA_DU19-01S0003992	34218	PLAC9	Intronic
chr10	80166629	80167129	2	CD8 TEM._.HI_control_AS13-08590	35196	PLAC9	Exonic
chr10	80169011	80169511	5	B naive._.ANTH_control_BMI0095	36310	ANXA11	Exonic
chr10	80170262	80170762	3	CD14 Mono._.ANTH_control_BMI0094	35059	ANXA11	Intronic
chr10	80177742	80178242	3	CD14 Mono._.MRSA_DU19-01S0003978	27579	ANXA11	Intronic
chr10	80180314	80180814	2	NK._.MSSA_DU19-01S0003462	25007	ANXA11	Intronic
chr10	80183601	80184101	2	B naive._.MRSA_DU19-01S0003989	21720	ANXA11	Intronic
chr10	80186637	80187137	14	CD4 Naive._.MSSA_DU19-01S0004017	18684	ANXA11	Intronic
chr10	80187374	80187874	16	B naive._.HI_control_AS11-18755	17947	ANXA11	Intronic
chr10	80188014	80188514	24	CD4 TCM._.MSSA_DU19-01S0004017	17307	ANXA11	Intronic
chr10	80189968	80190468	2	NK._.MSSA_DU19-01S0003453	15353	ANXA11	Intronic
chr10	80191575	80192075	25	NK._.MSSA_DU19-01S0003453	13746	ANXA11	Intronic
chr10	80193654	80194154	29	CD14 Mono._.MRSA_DU19-01S0003987	11667	ANXA11	Intronic
chr10	80194940	80195440	3	B naive._.HI_control_AS11-18755	10381	ANXA11	Intronic
chr10	80196136	80196636	31	CD8 TEM._.MRSA_DU19-01S0003994	9185	ANXA11	Intronic
chr10	80197360	80197860	3	MAIT._.MSSA_DU19-01S0003466	7961	ANXA11	Intronic
chr10	80197893	80198393	3	NK._.MRSA_DU19-01S0004013	7428	ANXA11	Intronic
chr10	80198535	80199035	2	CD4 TCM._.HI_control_AS17-00144	6786	ANXA11	Intronic
chr10	80199724	80200224	21	CD16 Mono._.ANTH_control_BMI0099	5597	ANXA11	Intronic
chr10	80200915	80201415	2	CD4 Naive._.MRSA_DU19-01S0003992	4406	ANXA11	Intronic
chr10	80201430	80201930	27	CD14 Mono._.MRSA_DU19-01S0003992	3891	ANXA11	Intronic
chr10	80202474	80202974	19	CD14 Mono._.MRSA_DU19-01S0003987	2847	ANXA11	Intronic
chr10	80203333	80203833	32	CD4 TCM._.MSSA_DU19-01S0003453	1988	ANXA11	Intronic
chr10	80204103	80204603	11	NK._.MSSA_DU19-01S0004017	1218	ANXA11	Intronic
chr10	80204703	80205203	20	CD4 Naive._.MRSA_DU19-01S0003992	618	ANXA11	Intronic
chr10	80205333	80205833	16	B naive._.ANTH_control_BMI0095	10	ANXA11	Promoter
chr10	80206179	80206679	3	CD8 TEM._.HI_control_AS09-13278	856	ANXA11	Promoter
chr10	80207407	80207907	2	B naive._.MRSA_DU19-01S0003542	52	LINC00857	Promoter
chr10	80222586	80223086	4	B memory._.ANTH_control_BWJ0023	15125	LINC00857	Distal
chr10	80234511	80235011	3	B naive._.ANTH_control_BMI0099	27050	LINC00857	Distal
chr10	80253441	80253941	5	CD14 Mono._.ANTH_control_BMI0101	35992	MAT1A	Distal
chr10	80260567	80261067	13	CD4 TCM._.ANTH_control_BMI0093	28866	MAT1A	Distal
chr10	80280909	80281409	2	B naive._.HI_control_AS11-18755	8524	MAT1A	Intronic
chr10	80293874	80294374	2	CD16 Mono._.MRSA_DU19-01S0004015	4439	MAT1A	Distal
chr10	80303679	80304179	2	NK._.MRSA_DU19-01S0004015	14244	MAT1A	Distal
chr10	80333704	80334204	2	CD14 Mono._.HI_control_AS14-03700	10790	DYDC2	Distal
chr10	80356016	80356516	3	CD4 TCM._.MSSA_DU19-01S0004017	488	DYDC1	Exonic
chr10	80356551	80357051	26	CD4 Naive._.HI_control_AS14-03700	45	DYDC1	Promoter
chr10	80357088	80357588	9	CD4 Naive._.HI_control_AS14-03700	582	DYDC1	Promoter
chr10	80378159	80378659	29	CD4 Naive._.MSSA_DU19-01S0003453	21653	DYDC1	Distal
chr10	80382934	80383434	25	CD4 Naive._.ANTH_control_BMI0095	24644	PRXL2A	Distal
chr10	80388239	80388739	28	CD14 Mono._.MSSA_DU19-01S0003509	19339	PRXL2A	Distal
chr10	80388879	80389379	8	CD14 Mono._.MRSA_DU19-01S0003987	18699	PRXL2A	Distal
chr10	80392198	80392698	21	CD14 Mono._.MSSA_DU19-01S0004017	15380	PRXL2A	Distal
chr10	80395716	80396216	2	NK._.MSSA_DU19-01S0003492	11862	PRXL2A	Distal
chr10	80399886	80400386	2	CD8 TEM._.MRSA_DU19-01S0003987	7692	PRXL2A	Distal
chr10	80407585	80408085	4	B naive._.MSSA_DU19-01S0003464	5	PRXL2A	Promoter
chr10	80408224	80408724	29	CD4 Naive._.MRSA_DU19-01S0003992	644	PRXL2A	Intronic
chr10	80408742	80409242	8	CD4 Naive._.MRSA_DU19-01S0003994	1162	PRXL2A	Intronic
chr10	80419060	80419560	2	B naive._.ANTH_control_BWJ0023	11480	PRXL2A	Intronic
chr10	80421665	80422165	12	CD16 Mono._.ANTH_control_BMI0095	14085	PRXL2A	Intronic
chr10	80429577	80430077	29	CD14 Mono._.MSSA_DU19-01S0003462	21997	PRXL2A	Intronic
chr10	80435959	80436459	2	NK._.ANTH_control_BMI0101	17956	TSPAN14	Exonic
chr10	80442666	80443166	2	CD4 Naive._.ANTH_control_BMI0093	11249	TSPAN14	Distal
chr10	80443530	80444030	12	CD14 Mono._.ANTH_control_BMI0094	10385	TSPAN14	Distal
chr10	80444573	80445073	24	NK._.MRSA_DU19-01S0004013	9342	TSPAN14	Distal
chr10	80446032	80446532	2	CD4 TCM._.MSSA_DU19-01S0003453	7883	TSPAN14	Distal
chr10	80447595	80448095	3	CD4 Naive._.ANTH_control_BMI0094	6320	TSPAN14	Distal
chr10	80448511	80449011	10	CD16 Mono._.MSSA_DU19-01S0003515	5404	TSPAN14	Distal
chr10	80449153	80449653	18	CD14 Mono._.MRSA_DU19-01S0004015	4762	TSPAN14	Distal
chr10	80450631	80451131	2	NK._.MRSA_DU19-01S0004011	3284	TSPAN14	Distal
chr10	80451428	80451928	2	CD8 TEM._.MSSA_DU19-01S0003464	2487	TSPAN14	Distal
chr10	80452021	80452521	5	CD4 Naive._.MRSA_DU19-01S0003987	1894	TSPAN14	Promoter
chr10	80452723	80453223	11	CD4 Naive._.ANTH_control_BMI0093	1192	TSPAN14	Promoter
chr10	80453380	80453880	20	CD8 TEM._.HI_control_AS13-08590	535	TSPAN14	Promoter
chr10	80453941	80454441	22	CD16 Mono._.ANTH_control_BMI0095	24	TSPAN14	Promoter
chr10	80454442	80454942	30	CD4 TCM._.MRSA_DU19-01S0003542	525	TSPAN14	Intronic
chr10	80455047	80455547	23	NK._.MSSA_DU19-01S0003492	1130	TSPAN14	Intronic
chr10	80455781	80456281	16	CD8 TEM._.MRSA_DU19-01S0004015	1864	TSPAN14	Intronic
chr10	80456917	80457417	26	CD8 TEM._.MRSA_DU19-01S0003987	3000	TSPAN14	Intronic
chr10	80457837	80458337	5	CD4 TCM._.MRSA_DU19-01S0003987	3920	TSPAN14	Intronic
chr10	80458892	80459392	31	CD8 TEM._.MRSA_DU19-01S0003994	4975	TSPAN14	Intronic
chr10	80459647	80460147	4	CD4 TCM._.MRSA_DU19-01S0003987	5730	TSPAN14	Intronic
chr10	80460765	80461265	11	CD4 TCM._.MRSA_DU19-01S0003987	6848	TSPAN14	Intronic
chr10	80461512	80462012	8	CD4 TCM._.MRSA_DU19-01S0003987	7595	TSPAN14	Intronic
chr10	80462632	80463132	4	CD14 Mono._.MSSA_DU19-01S0003462	8715	TSPAN14	Intronic
chr10	80463200	80463700	20	CD14 Mono._.MSSA_DU19-01S0003462	9283	TSPAN14	Intronic
chr10	80463811	80464311	15	CD4 TCM._.MRSA_DU19-01S0003987	9894	TSPAN14	Intronic
chr10	80464390	80464890	8	NK._.MSSA_DU19-01S0003462	10473	TSPAN14	Intronic
chr10	80465089	80465589	20	CD8 TEM._.MRSA_DU19-01S0003994	11172	TSPAN14	Intronic
chr10	80465761	80466261	32	CD4 TCM._.MSSA_DU19-01S0003453	11844	TSPAN14	Intronic
chr10	80466515	80467015	8	CD16 Mono._.ANTH_control_BMI0095	12598	TSPAN14	Intronic
chr10	80467091	80467591	6	CD4 TCM._.MRSA_DU19-01S0003987	13174	TSPAN14	Intronic
chr10	80467950	80468450	20	NK._.ANTH_control_BMI0101	14033	TSPAN14	Intronic
chr10	80468660	80469160	24	CD8 TEM._.MRSA_DU19-01S0004015	14743	TSPAN14	Intronic
chr10	80470851	80471351	18	CD8 TEM._.HI_control_AS14-03700	16934	TSPAN14	Intronic
chr10	80471541	80472041	13	CD4 TCM._.MRSA_DU19-01S0003987	17624	TSPAN14	Intronic
chr10	80472189	80472689	25	CD4 TCM._.MRSA_DU19-01S0003987	18272	TSPAN14	Intronic
chr10	80473427	80473927	5	CD4 Naive._.MSSA_DU19-01S0003466	19510	TSPAN14	Intronic
chr10	80476124	80476624	2	CD4 TCM._.MRSA_DU19-01S0003987	22207	TSPAN14	Intronic
chr10	80477665	80478165	14	CD14 Mono._.MRSA_DU19-01S0003994	23748	TSPAN14	Intronic
chr10	80482068	80482568	2	CD4 TCM._.MRSA_DU19-01S0003987	28151	TSPAN14	Intronic
chr10	80482904	80483404	2	NK._.MSSA_DU19-01S0003492	28987	TSPAN14	Intronic
chr10	80483722	80484222	29	CD4 TCM._.MRSA_DU19-01S0003987	29805	TSPAN14	Intronic
chr10	80484695	80485195	25	CD4 TCM._.MRSA_DU19-01S0003987	30778	TSPAN14	Intronic
chr10	80485201	80485701	6	CD8 TEM._.MRSA_DU19-01S0003987	31284	TSPAN14	Intronic
chr10	80485706	80486206	18	CD16 Mono._.MSSA_DU19-01S0003453	31789	TSPAN14	Intronic
chr10	80486233	80486733	22	CD16 Mono._.MRSA_DU19-01S0003549	32316	TSPAN14	Intronic
chr10	80487246	80487746	18	CD4 TCM._.MSSA_DU19-01S0003453	33329	TSPAN14	Intronic
chr10	80487787	80488287	3	NK_CD56bright._.ANTH_control_BMI0099	33870	TSPAN14	Intronic
chr10	80488430	80488930	21	CD4 TCM._.MSSA_DU19-01S0003464	34513	TSPAN14	Intronic
chr10	80489371	80489871	5	NK._.MSSA_DU19-01S0003492	35454	TSPAN14	Intronic
chr10	80490337	80490837	2	CD4 TCM._.MRSA_DU19-01S0003992	36420	TSPAN14	Intronic
chr10	80491107	80491607	2	CD8 TEM._.MSSA_DU19-01S0003527	37190	TSPAN14	Intronic
chr10	80491608	80492108	29	CD14 Mono._.MRSA_DU19-01S0003987	37691	TSPAN14	Intronic
chr10	80492839	80493339	5	NK._.MRSA_DU19-01S0004015	38922	TSPAN14	Intronic
chr10	80493553	80494053	20	CD16 Mono._.MSSA_DU19-01S0003482	39636	TSPAN14	Intronic
chr10	80494097	80494597	5	CD4 TCM._.MRSA_DU19-01S0004015	40180	TSPAN14	Intronic
chr10	80495151	80495651	29	CD14 Mono._.MRSA_DU19-01S0003542	40540	LOC101929574	Intronic
chr10	80497571	80498071	22	CD16 Mono._.MRSA_DU19-01S0003978	38120	LOC101929574	Intronic
chr10	80498145	80498645	11	CD16 Mono._.MSSA_DU19-01S0003509	37546	LOC101929574	Intronic
chr10	80498696	80499196	31	CD14 Mono._.MRSA_DU19-01S0003992	36995	LOC101929574	Intronic
chr10	80499304	80499804	2	CD8 Naive._.ANTH_control_BWJ0023	36387	LOC101929574	Intronic
chr10	80499920	80500420	21	CD16 Mono._.MRSA_DU19-01S0004015	35771	LOC101929574	Intronic
chr10	80500523	80501023	14	CD16 Mono._.MSSA_DU19-01S0003464	35168	LOC101929574	Intronic
chr10	80501177	80501677	4	CD4 TCM._.MSSA_DU19-01S0003466	34514	LOC101929574	Intronic
chr10	80501891	80502391	2	CD8 TEM._.MSSA_DU19-01S0003509	33800	LOC101929574	Intronic
chr10	80502975	80503475	2	CD8 TEM._.MRSA_DU19-01S0003987	32716	LOC101929574	Intronic
chr10	80503592	80504092	3	CD8 TEM._.MRSA_DU19-01S0003987	32099	LOC101929574	Intronic
chr10	80504200	80504700	22	CD16 Mono._.ANTH_control_BMI0095	31491	LOC101929574	Intronic
chr10	80504903	80505403	14	CD4 TCM._.MSSA_DU19-01S0003453	30788	LOC101929574	Intronic
chr10	80505482	80505982	29	CD4 Naive._.MRSA_DU19-01S0003987	30209	LOC101929574	Intronic
chr10	80506544	80507044	2	CD4 TCM._.MSSA_DU19-01S0003527	29147	LOC101929574	Intronic
chr10	80508543	80509043	13	CD16 Mono._.ANTH_control_BMI0095	27148	LOC101929574	Intronic
chr10	80509258	80509758	3	CD8 TEM._.MRSA_DU19-01S0004015	26433	LOC101929574	Exonic
chr10	80511450	80511950	15	CD8 TEM._.MRSA_DU19-01S0004015	24241	LOC101929574	Intronic
chr10	80512338	80512838	2	NK._.MRSA_DU19-01S0004013	23353	LOC101929574	Intronic
chr10	80514007	80514507	2	CD8 TEM._.MSSA_DU19-01S0003507	21684	LOC101929574	Intronic
chr10	80515333	80515833	3	CD16 Mono._.MSSA_DU19-01S0003482	20358	LOC101929574	Exonic
chr10	80518289	80518789	8	CD16 Mono._.ANTH_control_BMI0095	17402	LOC101929574	Exonic
chr10	80518895	80519395	3	NK._.MSSA_DU19-01S0003466	16796	LOC101929574	Exonic
chr10	80520152	80520652	2	CD16 Mono._.ANTH_control_BMI0101	15539	LOC101929574	Exonic
chr10	80521019	80521519	3	CD16 Mono._.ANTH_control_BMI0101	14672	LOC101929574	Exonic
chr10	80521702	80522202	2	CD8 Naive._.ANTH_control_BWJ0023	13989	LOC101929574	Exonic
chr10	80522711	80523211	12	CD4 TCM._.MRSA_DU19-01S0003987	12980	LOC101929574	Exonic
chr10	80523691	80524191	3	cDC2._.Other	12000	LOC101929574	Exonic
chr10	80524585	80525085	6	CD16 Mono._.ANTH_control_BMI0101	11106	LOC101929574	Exonic
chr10	80525158	80525658	5	CD16 Mono._.MSSA_DU19-01S0003492	10533	LOC101929574	Exonic
chr10	80525660	80526160	6	CD16 Mono._.ANTH_control_BMI0094	10031	LOC101929574	Exonic
chr10	80526162	80526662	9	CD4 Naive._.MSSA_DU19-01S0003462	9529	LOC101929574	Exonic
chr10	80526669	80527169	18	CD14 Mono._.ANTH_control_BMI0095	9022	LOC101929574	Exonic
chr10	80528136	80528636	21	CD16 Mono._.ANTH_control_BWJ0023	7555	LOC101929574	Exonic
chr10	80528814	80529314	4	CD16 Mono._.MRSA_DU19-01S0003987	6877	LOC101929574	Exonic
chr10	80529515	80530015	25	CD4 Naive._.HI_control_AS17-00144	6176	LOC101929574	Exonic
chr10	80530192	80530692	24	CD14 Mono._.MSSA_DU19-01S0003466	5499	LOC101929574	Exonic
chr10	80530745	80531245	10	CD4 Naive._.HI_control_AS09-13278	4946	LOC101929574	Exonic
chr10	80534590	80535090	3	CD16 Mono._.ANTH_control_BMI0095	1101	LOC101929574	Intronic
chr10	80535143	80535643	5	MAIT._.MSSA_DU19-01S0003453	548	LOC101929574	Intronic
chr10	80535778	80536278	16	B naive._.ANTH_control_BMI0095	85	LOC101929574	Promoter
chr10	80536570	80537070	4	CD4 Naive._.MSSA_DU19-01S0003464	877	LOC101929574	Promoter
chr10	80537610	80538110	2	B naive._.MSSA_DU19-01S0003507	41	SH2D4B	Promoter
chr10	80538495	80538995	2	CD4 TCM._.ANTH_control_BMI0093	842	SH2D4B	Intronic
chr10	80539671	80540171	11	B naive._.HI_control_AS09-13278	2018	SH2D4B	Intronic
chr10	80541221	80541721	11	B naive._.HI_control_AS11-18755	3568	SH2D4B	Intronic
chr10	80567524	80568024	2	NK._.ANTH_control_BMI0101	29871	SH2D4B	Intronic
chr10	80577748	80578248	2	NK._.ANTH_control_BMI0093	40095	SH2D4B	Intronic
chr10	80579815	80580315	2	CD14 Mono._.MRSA_DU19-01S0003992	42162	SH2D4B	Intronic
chr10	80589805	80590305	6	B naive._.HI_control_AS09-13278	52152	SH2D4B	Intronic
chr10	80596586	80597086	17	CD4 Naive._.MRSA_DU19-01S0003987	58933	SH2D4B	Intronic
chr10	80597935	80598435	20	CD16 Mono._.ANTH_control_BWJ0023	60282	SH2D4B	Intronic
chr10	80598831	80599331	3	B naive._.MRSA_DU19-01S0003989	61178	SH2D4B	Intronic
chr10	80599367	80599867	24	CD14 Mono._.MRSA_DU19-01S0003992	61714	SH2D4B	Intronic
chr10	80600446	80600946	2	CD4 Naive._.MRSA_DU19-01S0003987	62793	SH2D4B	Intronic
chr10	80656393	80656893	2	CD14 Mono._.MRSA_DU19-01S0003992	118740	SH2D4B	Distal
chr10	80657480	80657980	2	CD4 Naive._.MSSA_DU19-01S0004017	119827	SH2D4B	Distal
chr10	80660106	80660606	7	CD14 Mono._.MRSA_DU19-01S0003992	122453	SH2D4B	Distal
chr10	80660731	80661231	30	CD14 Mono._.MRSA_DU19-01S0003992	123078	SH2D4B	Distal
chr10	80662595	80663095	29	CD14 Mono._.MRSA_DU19-01S0003992	124942	SH2D4B	Distal
chr10	80664035	80664535	27	CD14 Mono._.HI_control_AS09-13278	126382	SH2D4B	Distal
chr10	80684168	80684668	22	CD4 Naive._.MRSA_DU19-01S0003987	146515	SH2D4B	Distal
chr10	80699416	80699916	22	CD4 Naive._.MRSA_DU19-01S0003987	161763	SH2D4B	Distal
chr10	80718454	80718954	2	CD4 Naive._.MRSA_DU19-01S0003542	180801	SH2D4B	Distal
chr10	80736941	80737441	2	CD16 Mono._.MSSA_DU19-01S0003482	199288	SH2D4B	Distal
chr10	80779447	80779947	2	CD14 Mono._.MRSA_DU19-01S0003992	241794	SH2D4B	Distal
chr10	80808225	80808725	2	B naive._.MSSA_DU19-01S0003507	270572	SH2D4B	Distal
chr10	80814201	80814701	2	MAIT._.MSSA_DU19-01S0003464	276548	SH2D4B	Distal
chr10	80896601	80897101	3	CD4 Naive._.MSSA_DU19-01S0004017	358948	SH2D4B	Distal
chr10	80924287	80924787	3	CD4 Naive._.MRSA_DU19-01S0003987	386634	SH2D4B	Distal
chr10	80938130	80938630	2	CD4 TCM._.MRSA_DU19-01S0004013	400477	SH2D4B	Distal
chr10	80938867	80939367	7	CD14 Mono._.HI_control_AS09-13278	401214	SH2D4B	Distal
chr10	80964846	80965346	2	CD14 Mono._.MRSA_DU19-01S0003994	427193	SH2D4B	Distal
chr10	80996790	80997290	2	NK._.MSSA_DU19-01S0003492	459137	SH2D4B	Distal
chr10	81019103	81019603	15	CD14 Mono._.ANTH_control_BMI0095	481450	SH2D4B	Distal
chr10	81021393	81021893	10	CD14 Mono._.MRSA_DU19-01S0003994	483740	SH2D4B	Distal
chr10	81053654	81054154	2	CD4 TCM._.MSSA_DU19-01S0003453	516001	SH2D4B	Distal
chr10	81057431	81057931	3	CD14 Mono._.ANTH_control_BMI0094	519778	SH2D4B	Distal
chr10	81083421	81083921	2	B naive._.MSSA_DU19-01S0003509	545768	SH2D4B	Distal
chr10	81108448	81108948	7	CD14 Mono._.MRSA_DU19-01S0003978	570795	SH2D4B	Distal
chr10	81126298	81126798	2	CD14 Mono._.ANTH_control_BMI0094	588645	SH2D4B	Distal
chr10	81141146	81141646	2	CD4 Naive._.MRSA_DU19-01S0003989	603493	SH2D4B	Distal
chr10	81182552	81183052	2	MAIT._.MSSA_DU19-01S0003453	644899	SH2D4B	Distal
chr10	81221977	81222477	2	NK._.HI_control_AS11-18755	653086	NRG3	Distal
chr10	81239393	81239893	2	CD16 Mono._.ANTH_control_BMI0094	635670	NRG3	Distal
chr10	81258278	81258778	2	CD4 TCM._.HI_control_AS09-13278	616785	NRG3	Distal
chr10	81264098	81264598	3	B naive._.MSSA_DU19-01S0003515	610965	NRG3	Distal
chr10	81265267	81265767	2	CD14 Mono._.HI_control_AS09-13278	609796	NRG3	Distal
chr10	81286487	81286987	2	CD4 TCM._.HI_control_AS09-13278	588576	NRG3	Distal
chr10	81360550	81361050	2	CD4 TCM._.HI_control_AS14-03700	514513	NRG3	Distal
chr10	81386202	81386702	2	CD16 Mono._.ANTH_control_BMI0093	488861	NRG3	Distal
chr10	81419690	81420190	2	CD8 TEM._.MSSA_DU19-01S0004017	455373	NRG3	Distal
chr10	81473313	81473813	2	CD4 Naive._.MSSA_DU19-01S0003466	401750	NRG3	Distal
chr10	81473930	81474430	2	CD4 Naive._.ANTH_control_BMI0093	401133	NRG3	Distal
chr10	81503236	81503736	2	CD8 TEM._.MRSA_DU19-01S0004015	371827	NRG3	Distal
chr10	81504552	81505052	2	CD4 Naive._.MRSA_DU19-01S0003992	370511	NRG3	Distal
chr10	81524750	81525250	2	CD4 Naive._.MSSA_DU19-01S0003462	350313	NRG3	Distal
chr10	81526713	81527213	2	CD4 Naive._.MRSA_DU19-01S0003542	348350	NRG3	Distal
chr10	81529121	81529621	2	CD16 Mono._.MSSA_DU19-01S0003464	345942	NRG3	Distal
chr10	81548138	81548638	2	CD4 Naive._.MSSA_DU19-01S0003507	326925	NRG3	Distal
chr10	81569515	81570015	2	CD4 TCM._.MRSA_DU19-01S0003992	305548	NRG3	Distal
chr10	81571443	81571943	3	CD16 Mono._.MRSA_DU19-01S0003987	303620	NRG3	Distal
chr10	81591100	81591600	2	CD8 TEM._.MSSA_DU19-01S0003464	283963	NRG3	Distal
chr10	81597178	81597678	2	CD16 Mono._.MRSA_DU19-01S0003542	277885	NRG3	Distal
chr10	81614140	81614640	2	CD4 Naive._.MSSA_DU19-01S0004017	260923	NRG3	Distal
chr10	81656324	81656824	2	CD4 TCM._.MSSA_DU19-01S0003453	218739	NRG3	Distal
chr10	81656935	81657435	2	CD4 TCM._.MSSA_DU19-01S0003453	218128	NRG3	Distal
chr10	81724377	81724877	15	CD4 Naive._.HI_control_AS09-13278	150686	NRG3	Distal
chr10	81790122	81790622	2	B naive._.MSSA_DU19-01S0003507	84941	NRG3	Distal
chr10	81820339	81820839	6	CD4 Naive._.ANTH_control_BMI0093	54724	NRG3	Distal
chr10	81871064	81871564	2	CD4 Naive._.MSSA_DU19-01S0003507	3999	NRG3	Distal
chr10	81873870	81874370	8	CD4 Naive._.MSSA_DU19-01S0004017	1193	NRG3	Promoter
chr10	81874765	81875265	7	CD4 Naive._.HI_control_AS14-03700	298	NRG3	Promoter
chr10	81875840	81876340	2	CD4 TCM._.HI_control_AS09-13278	775	NRG3	Exonic
chr10	81908235	81908735	2	CD16 Mono._.ANTH_control_BMI0095	33170	NRG3	Intronic
chr10	81920150	81920650	2	CD4 Naive._.MRSA_DU19-01S0003989	45085	NRG3	Intronic
chr10	81944599	81945099	2	CD4 Naive._.MRSA_DU19-01S0003987	69534	NRG3	Intronic
chr10	81968305	81968805	2	CD4 Naive._.MRSA_DU19-01S0003987	93240	NRG3	Intronic
chr10	81982873	81983373	2	B naive._.HI_control_AS09-13278	107808	NRG3	Intronic
chr10	82087855	82088355	2	B naive._.HI_control_AS14-03700	144814	NRG3-AS1	Intronic
chr10	82116990	82117490	2	MAIT._.ANTH_control_BMI0101	115679	NRG3-AS1	Intronic
chr10	82266716	82267216	2	CD4 Naive._.MRSA_DU19-01S0003994	34045	NRG3-AS1	Intronic
chr10	82277769	82278269	2	CD8 Naive._.MSSA_DU19-01S0003464	45098	NRG3-AS1	Intronic
chr10	82282694	82283194	2	B naive._.MSSA_DU19-01S0003507	50023	NRG3-AS1	Intronic
chr10	82288267	82288767	2	CD4 Naive._.MRSA_DU19-01S0003994	55596	NRG3-AS1	Intronic
chr10	82313394	82313894	2	NK._.ANTH_control_BMI0101	80723	NRG3-AS1	Intronic
chr10	82375971	82376471	2	CD14 Mono._.ANTH_control_BMI0094	143300	NRG3-AS1	Intronic
chr10	82443048	82443548	2	NK._.MSSA_DU19-01S0004017	210377	NRG3-AS1	Intronic
chr10	82443971	82444471	2	CD8 TEM._.HI_control_AS09-13278	211300	NRG3-AS1	Intronic
chr10	82444976	82445476	2	CD4 Naive._.MSSA_DU19-01S0003507	212305	NRG3-AS1	Intronic
chr10	82446283	82446783	2	CD4 TCM._.MSSA_DU19-01S0003507	213612	NRG3-AS1	Intronic
chr10	82447365	82447865	2	NK._.MSSA_DU19-01S0004017	214694	NRG3-AS1	Intronic
chr10	82453729	82454229	2	B naive._.MSSA_DU19-01S0003507	221058	NRG3-AS1	Intronic
chr10	82460576	82461076	2	B naive._.HI_control_AS14-03700	227905	NRG3-AS1	Intronic
chr10	82461196	82461696	2	B naive._.HI_control_AS14-03700	228525	NRG3-AS1	Intronic
chr10	82463860	82464360	2	CD4 TCM._.MRSA_DU19-01S0003994	231189	NRG3-AS1	Intronic
chr10	82497965	82498465	2	CD14 Mono._.MRSA_DU19-01S0003994	265294	NRG3-AS1	Intronic
chr10	82500344	82500844	2	CD4 Naive._.MSSA_DU19-01S0003507	267673	NRG3-AS1	Intronic
chr10	82501091	82501591	2	CD4 Naive._.ANTH_control_BMI0093	268420	NRG3-AS1	Intronic
chr10	82505374	82505874	2	NK._.MRSA_DU19-01S0004013	272703	NRG3-AS1	Intronic
chr10	82554370	82554870	2	CD14 Mono._.MRSA_DU19-01S0003994	321699	NRG3-AS1	Intronic
chr10	82556707	82557207	2	CD4 Naive._.MRSA_DU19-01S0003987	324036	NRG3-AS1	Intronic
chr10	82562428	82562928	2	NK._.MSSA_DU19-01S0004017	329757	NRG3-AS1	Intronic
chr10	82569668	82570168	2	CD4 TCM._.MSSA_DU19-01S0003453	336997	NRG3-AS1	Intronic
chr10	82580722	82581222	2	CD14 Mono._.ANTH_control_BMI0094	348051	NRG3-AS1	Intronic
chr10	82588920	82589420	2	B naive._.ANTH_control_BMI0095	356249	NRG3-AS1	Intronic
chr10	82620279	82620779	2	CD14 Mono._.HI_control_AS14-03700	387608	NRG3-AS1	Intronic
chr10	82622501	82623001	2	CD16 Mono._.MSSA_DU19-01S0003482	389830	NRG3-AS1	Intronic
chr10	82638618	82639118	2	CD4 Naive._.MRSA_DU19-01S0003992	405947	NRG3-AS1	Intronic
chr10	82670860	82671360	2	CD8 Naive._.MSSA_DU19-01S0003466	438189	NRG3-AS1	Intronic
chr10	82711003	82711503	2	NK._.MSSA_DU19-01S0004017	478332	NRG3-AS1	Intronic
chr10	82732897	82733397	2	CD4 TCM._.MRSA_DU19-01S0003992	500226	NRG3-AS1	Intronic
chr10	82744928	82745428	2	CD4 TCM._.MRSA_DU19-01S0003992	512257	NRG3-AS1	Intronic
chr10	82794642	82795142	2	CD16 Mono._.MRSA_DU19-01S0003987	561971	NRG3-AS1	Intronic
chr10	82803109	82803609	2	CD16 Mono._.ANTH_control_BMI0094	570438	NRG3-AS1	Intronic
chr10	82811526	82812026	2	CD14 Mono._.MRSA_DU19-01S0003994	578855	NRG3-AS1	Intronic
chr10	82814097	82814597	2	CD16 Mono._.MRSA_DU19-01S0003987	581426	NRG3-AS1	Intronic
chr10	82819651	82820151	2	B naive._.MSSA_DU19-01S0003515	586980	NRG3-AS1	Intronic
chr10	82822748	82823248	2	CD16 Mono._.MRSA_DU19-01S0003987	590077	NRG3-AS1	Intronic
chr10	82831055	82831555	3	CD16 Mono._.MRSA_DU19-01S0003987	598384	NRG3-AS1	Intronic
chr10	82849559	82850059	2	CD16 Mono._.MSSA_DU19-01S0003482	616888	NRG3-AS1	Intronic
chr10	82858395	82858895	2	B naive._.HI_control_AS11-18755	625724	NRG3-AS1	Intronic
chr10	82875452	82875952	2	NK._.MSSA_DU19-01S0004017	642781	NRG3-AS1	Intronic
chr10	82877919	82878419	2	CD8 TEM._.MRSA_DU19-01S0003987	645248	NRG3-AS1	Intronic
chr10	82888915	82889415	2	CD4 TCM._.HI_control_AS17-00144	656244	NRG3-AS1	Intronic
chr10	82896214	82896714	2	CD4 TCM._.HI_control_AS09-13278	663543	NRG3-AS1	Intronic
chr10	82906962	82907462	2	B naive._.HI_control_AS09-13278	674291	NRG3-AS1	Intronic
chr10	82917927	82918427	2	B naive._.MSSA_DU19-01S0003464	685256	NRG3-AS1	Intronic
chr10	82918790	82919290	3	B naive._.ANTH_control_BMI0094	686119	NRG3-AS1	Intronic
chr10	82930056	82930556	2	CD8 TEM._.MRSA_DU19-01S0003987	697385	NRG3-AS1	Intronic
chr10	82942569	82943069	9	CD14 Mono._.HI_control_AS09-13278	709898	NRG3-AS1	Intronic
chr10	82957126	82957626	2	CD14 Mono._.HI_control_AS09-13278	718062	LOC105378397	Intronic
chr10	82964941	82965441	2	CD14 Mono._.MRSA_DU19-01S0003992	710247	LOC105378397	Intronic
chr10	83012541	83013041	3	NK._.MRSA_DU19-01S0004013	662647	LOC105378397	Distal
chr10	83089340	83089840	2	CD4 Naive._.MSSA_DU19-01S0003507	585848	LOC105378397	Distal
chr10	83175660	83176160	2	CD4 Naive._.ANTH_control_BMI0093	499528	LOC105378397	Distal
chr10	83179317	83179817	2	CD16 Mono._.MRSA_DU19-01S0003978	495871	LOC105378397	Distal
chr10	83197714	83198214	2	B naive._.MSSA_DU19-01S0003464	477474	LOC105378397	Distal
chr10	83259360	83259860	2	CD14 Mono._.HI_control_AS14-03700	415828	LOC105378397	Distal
chr10	83281281	83281781	2	CD14 Mono._.MRSA_DU19-01S0003994	393907	LOC105378397	Distal
chr10	83287921	83288421	2	CD8 TEM._.MRSA_DU19-01S0003987	387267	LOC105378397	Distal
chr10	83311832	83312332	2	B naive._.ANTH_control_BMI0094	363356	LOC105378397	Distal
chr10	83312806	83313306	2	CD4 Naive._.MRSA_DU19-01S0003994	362382	LOC105378397	Distal
chr10	83317969	83318469	2	CD16 Mono._.ANTH_control_BMI0094	357219	LOC105378397	Distal
chr10	83348555	83349055	2	CD4 TCM._.HI_control_AS09-13278	326633	LOC105378397	Distal
chr10	83372805	83373305	2	B naive._.ANTH_control_BMI0095	302383	LOC105378397	Distal
chr10	83393929	83394429	2	CD16 Mono._.ANTH_control_BMI0095	281259	LOC105378397	Distal
chr10	83455822	83456322	2	CD4 Naive._.HI_control_AS09-13278	219366	LOC105378397	Distal
chr10	83473831	83474331	2	CD16 Mono._.MSSA_DU19-01S0003482	201357	LOC105378397	Distal
chr10	83526611	83527111	2	CD4 Naive._.Other	148577	LOC105378397	Distal
chr10	83545591	83546091	2	B naive._.MSSA_DU19-01S0003507	129597	LOC105378397	Distal
chr10	83586017	83586517	2	CD14 Mono._.HI_control_AS14-03700	89171	LOC105378397	Distal
chr10	83603674	83604174	7	CD8 TEM._.MRSA_DU19-01S0003994	71514	LOC105378397	Distal
chr10	83615376	83615876	2	B naive._.HI_control_AS11-18755	59812	LOC105378397	Distal
chr10	83631528	83632028	2	CD8 TEM._.MSSA_DU19-01S0003462	43660	LOC105378397	Distal
chr10	83639566	83640066	2	CD4 Naive._.MSSA_DU19-01S0003507	35622	LOC105378397	Distal
chr10	83657002	83657502	2	B naive._.ANTH_control_BMI0093	18186	LOC105378397	Distal
chr10	83680495	83680995	7	CD4 Naive._.MRSA_DU19-01S0003992	5305	LOC105378397	Distal
chr10	83698381	83698881	2	B naive._.HI_control_AS09-13278	23191	LOC105378397	Distal
chr10	83740974	83741474	2	CD4 TCM._.HI_control_AS09-13278	65784	LOC105378397	Distal
chr10	83801027	83801527	2	CD8 TEM._.MSSA_DU19-01S0004017	125837	LOC105378397	Distal
chr10	83802444	83802944	2	CD14 Mono._.MSSA_DU19-01S0004017	127254	LOC105378397	Distal
chr10	83808760	83809260	2	B naive._.MSSA_DU19-01S0003507	133570	LOC105378397	Distal
chr10	83821578	83822078	2	CD8 TEM._.MSSA_DU19-01S0003462	146388	LOC105378397	Distal
chr10	83823539	83824039	2	MAIT._.ANTH_control_BMI0101	148349	LOC105378397	Distal
chr10	83871440	83871940	22	CD4 Naive._.MRSA_DU19-01S0003992	196250	LOC105378397	Distal
chr10	83879263	83879763	2	NK._.ANTH_control_BMI0101	204073	LOC105378397	Distal
chr10	83897648	83898148	2	CD8 TEM._.MRSA_DU19-01S0003987	222458	LOC105378397	Distal
chr10	83906686	83907186	2	B naive._.MSSA_DU19-01S0003515	231496	LOC105378397	Distal
chr10	83908622	83909122	2	CD8 TEM._.MRSA_DU19-01S0003987	230567	GHITM	Distal
chr10	83909290	83909790	2	CD8 TEM._.MRSA_DU19-01S0003987	229899	GHITM	Distal
chr10	83914501	83915001	2	CD4 Naive._.MRSA_DU19-01S0003542	224688	GHITM	Distal
chr10	83917402	83917902	7	CD14 Mono._.ANTH_control_BMI0099	221787	GHITM	Distal
chr10	83929601	83930101	2	CD14 Mono._.ANTH_control_BMI0095	209588	GHITM	Distal
chr10	83945199	83945699	2	CD14 Mono._.ANTH_control_BMI0095	193990	GHITM	Distal
chr10	83953883	83954383	2	CD4 Naive._.MSSA_DU19-01S0003507	185306	GHITM	Distal
chr10	83959266	83959766	8	CD14 Mono._.HI_control_AS09-13278	179923	GHITM	Distal
chr10	83988426	83988926	4	CD8 TEM._.HI_control_AS09-13278	150763	GHITM	Distal
chr10	83990087	83990587	20	CD14 Mono._.HI_control_AS09-13278	149102	GHITM	Distal
chr10	83992334	83992834	2	CD4 TCM._.MRSA_DU19-01S0003992	146855	GHITM	Distal
chr10	83995873	83996373	9	CD4 TCM._.MRSA_DU19-01S0003987	143316	GHITM	Distal
chr10	84008735	84009235	2	CD4 Naive._.MSSA_DU19-01S0004017	130454	GHITM	Distal
chr10	84013003	84013503	2	CD4 TCM._.ANTH_control_BMI0101	126186	GHITM	Distal
chr10	84019996	84020496	7	CD8 TEM._.HI_control_AS14-03700	119193	GHITM	Distal
chr10	84026728	84027228	6	CD8 TEM._.ANTH_control_BMI0093	112461	GHITM	Distal
chr10	84042950	84043450	2	CD4 Naive._.MRSA_DU19-01S0003994	96239	GHITM	Distal
chr10	84053638	84054138	2	CD14 Mono._.MSSA_DU19-01S0004017	85551	GHITM	Distal
chr10	84076473	84076973	2	CD4 Naive._.ANTH_control_BWJ0023	62716	GHITM	Distal
chr10	84079558	84080058	2	NK._.MSSA_DU19-01S0003492	59631	GHITM	Distal
chr10	84099970	84100470	2	NK._.MSSA_DU19-01S0003492	39219	GHITM	Distal
chr10	84109700	84110200	3	CD4 TCM._.MSSA_DU19-01S0003464	29489	GHITM	Distal
chr10	84114023	84114523	2	CD8 TEM._.ANTH_control_BMI0099	25166	GHITM	Distal
chr10	84115112	84115612	2	B memory._.ANTH_control_BWJ0023	24077	GHITM	Distal
chr10	84120697	84121197	2	CD8 TEM._.MRSA_DU19-01S0003987	18492	GHITM	Distal
chr10	84138654	84139154	16	CD8 TEM._.HI_control_AS09-13278	535	GHITM	Promoter
chr10	84139163	84139663	31	CD14 Mono._.ANTH_control_BMI0095	26	GHITM	Promoter
chr10	84139927	84140427	27	CD14 Mono._.MRSA_DU19-01S0003992	736	GHITM	Intronic
chr10	84147950	84148450	22	CD8 TEM._.HI_control_AS13-08590	8759	GHITM	Intronic
chr10	84155552	84156052	2	CD8 TEM._.MRSA_DU19-01S0003987	16361	GHITM	Distal
chr10	84156691	84157191	31	CD14 Mono._.MRSA_DU19-01S0003992	16796	C10orf99	Distal
chr10	84158480	84158980	4	CD14 Mono._.MSSA_DU19-01S0003462	15007	C10orf99	Distal
chr10	84171620	84172120	6	B naive._.MRSA_DU19-01S0003989	1867	C10orf99	Promoter
chr10	84172123	84172623	7	B naive._.ANTH_control_BMI0095	1364	C10orf99	Promoter
chr10	84176800	84177300	3	CD4 Naive._.MRSA_DU19-01S0003987	3311	C10orf99	Intronic
chr10	84177537	84178037	27	NK._.HI_control_AS11-18755	4048	C10orf99	Intronic
chr10	84178098	84178598	4	MAIT._.MSSA_DU19-01S0003482	4609	C10orf99	Intronic
chr10	84179356	84179856	16	B naive._.ANTH_control_BMI0094	5867	C10orf99	Intronic
chr10	84186528	84187028	7	NK._.MSSA_DU19-01S0003509	7856	CDHR1	Distal
chr10	84187051	84187551	9	NK._.ANTH_control_BMI0094	7333	CDHR1	Distal
chr10	84188926	84189426	2	NK_CD56bright._.ANTH_control_BMI0099	5458	CDHR1	Distal
chr10	84190312	84190812	2	NK._.ANTH_control_BMI0101	4072	CDHR1	Distal
chr10	84191021	84191521	15	CD8 TEM._.HI_control_AS09-13278	3363	CDHR1	Distal
chr10	84191573	84192073	2	NK._.ANTH_control_BMI0101	2811	CDHR1	Distal
chr10	84192907	84193407	3	NK._.MSSA_DU19-01S0003464	1477	CDHR1	Promoter
chr10	84194308	84194808	22	CD4 Naive._.HI_control_AS17-00144	76	CDHR1	Promoter
chr10	84195002	84195502	4	NK._.ANTH_control_BMI0101	616	CDHR1	Intronic
chr10	84195673	84196173	2	CD14 Mono._.HI_control_AS14-03700	1287	CDHR1	Intronic
chr10	84196930	84197430	2	NK._.MRSA_DU19-01S0004013	2544	CDHR1	Intronic
chr10	84197661	84198161	2	MAIT._.MSSA_DU19-01S0003462	3275	CDHR1	Intronic
chr10	84198411	84198911	2	CD4 TCM._.ANTH_control_BMI0094	4025	CDHR1	Intronic
chr10	84204034	84204534	4	CD8 TEM._.ANTH_control_BMI0093	9648	CDHR1	Intronic
chr10	84205510	84206010	24	NK._.HI_control_AS17-00144	11124	CDHR1	Exonic
chr10	84213516	84214016	2	NK._.MSSA_DU19-01S0003509	11822	LRIT2	Intronic
chr10	84214525	84215025	11	CD4 Naive._.HI_control_AS17-00144	10813	LRIT2	Exonic
chr10	84224491	84224991	2	CD4 Naive._.HI_control_AS17-00144	847	LRIT2	Exonic
chr10	84231753	84232253	2	CD8 TEM._.HI_control_AS09-13278	6413	LRIT2	Exonic
chr10	84237107	84237607	2	B naive._.HI_control_AS11-18755	4103	LRIT1	Exonic
chr10	84241041	84241541	2	CD16 Mono._.MRSA_DU19-01S0003987	169	LRIT1	Intronic
chr10	84241684	84242184	2	CD16 Mono._.MRSA_DU19-01S0003987	472	LRIT1	Promoter
chr10	84256969	84257469	2	B naive._.ANTH_control_BMI0095	12165	RGR	Intronic
chr10	84257989	84258489	2	CD4 TCM._.HI_control_AS09-13278	13185	RGR	Intronic
chr10	84261425	84261925	2	CD8 TEM._.HI_control_AS09-13278	16621	RGR	Distal
chr10	84264522	84265022	25	CD4 Naive._.HI_control_AS17-00144	15207	LINC00858	Distal
chr10	84267488	84267988	23	CD4 TCM._.MSSA_DU19-01S0003492	12241	LINC00858	Distal
chr10	84291343	84291843	3	NK._.MRSA_DU19-01S0004015	11612	LINC00858	Exonic
chr10	84296025	84296525	2	cDC2._.Other	16294	LINC00858	Distal
chr10	84308765	84309265	26	CD14 Mono._.HI_control_AS09-13278	19570	CCSER2	Distal
chr10	84310380	84310880	15	CD14 Mono._.HI_control_AS17-00144	17955	CCSER2	Distal
chr10	84325495	84325995	2	CD4 TCM._.MSSA_DU19-01S0004017	2840	CCSER2	Distal
chr10	84326600	84327100	2	MAIT._.MSSA_DU19-01S0003453	1735	CCSER2	Promoter
chr10	84327516	84328016	8	CD8 TEM._.MRSA_DU19-01S0003994	819	CCSER2	Promoter
chr10	84328205	84328705	4	cDC2._.ANTH_control_BMI0099	130	CCSER2	Promoter
chr10	84328905	84329405	31	CD4 TCM._.MRSA_DU19-01S0003549	568	CCSER2	Intronic
chr10	84329461	84329961	20	CD8 TEM._.MSSA_DU19-01S0003509	1124	CCSER2	Intronic
chr10	84330117	84330617	31	CD8 TEM._.MSSA_DU19-01S0003462	1780	CCSER2	Intronic
chr10	84330981	84331481	6	CD8 TEM._.MRSA_DU19-01S0004013	2644	CCSER2	Intronic
chr10	84333324	84333824	2	NK._.ANTH_control_BMI0101	4987	CCSER2	Intronic
chr10	84333919	84334419	31	CD8 TEM._.MSSA_DU19-01S0003453	5582	CCSER2	Intronic
chr10	84334772	84335272	3	CD4 TCM._.MRSA_DU19-01S0003989	6435	CCSER2	Intronic
chr10	84335359	84335859	3	CD8 TEM._.MRSA_DU19-01S0003989	7022	CCSER2	Intronic
chr10	84340811	84341311	17	NK._.MRSA_DU19-01S0004013	12474	CCSER2	Intronic
chr10	84341832	84342332	2	NK._.HI_control_AS13-08590	13495	CCSER2	Intronic
chr10	84342659	84343159	14	NK._.MSSA_DU19-01S0003462	14322	CCSER2	Intronic
chr10	84344653	84345153	4	CD8 TEM._.HI_control_AS14-03700	16316	CCSER2	Intronic
chr10	84352174	84352674	30	CD4 TCM._.MSSA_DU19-01S0003453	23837	CCSER2	Intronic
chr10	84353349	84353849	4	CD8 TEM._.HI_control_AS14-03700	25012	CCSER2	Intronic
chr10	84355857	84356357	17	CD8 TEM._.MSSA_DU19-01S0003466	27520	CCSER2	Intronic
chr10	84356938	84357438	24	CD8 TEM._.HI_control_AS09-13278	28601	CCSER2	Intronic
chr10	84358076	84358576	2	CD8 TEM._.MRSA_DU19-01S0003987	29739	CCSER2	Intronic
chr10	84360839	84361339	2	NK._.MSSA_DU19-01S0003492	32502	CCSER2	Intronic
chr10	84365371	84365871	15	CD8 TEM._.HI_control_AS13-08590	37034	CCSER2	Intronic
chr10	84374314	84374814	2	NK._.MRSA_DU19-01S0004013	45977	CCSER2	Intronic
chr10	84374852	84375352	19	CD4 Naive._.MRSA_DU19-01S0003992	46515	CCSER2	Intronic
chr10	84381672	84382172	2	B naive._.MSSA_DU19-01S0003507	53335	CCSER2	Intronic
chr10	84388994	84389494	2	MAIT._.MSSA_DU19-01S0003464	60657	CCSER2	Intronic
chr10	84392163	84392663	7	CD14 Mono._.MRSA_DU19-01S0004013	63826	CCSER2	Intronic
chr10	84392734	84393234	4	CD16 Mono._.Other	64397	CCSER2	Intronic
chr10	84394178	84394678	2	CD14 Mono._.ANTH_control_BMI0094	65841	CCSER2	Intronic
chr10	84398679	84399179	2	CD16 Mono._.MSSA_DU19-01S0003462	70342	CCSER2	Intronic
chr10	84401709	84402209	4	CD14 Mono._.MRSA_DU19-01S0003987	73372	CCSER2	Intronic
chr10	84406524	84407024	8	CD14 Mono._.MSSA_DU19-01S0004017	78187	CCSER2	Intronic
chr10	84424640	84425140	2	NK._.MSSA_DU19-01S0003492	96303	CCSER2	Intronic
chr10	84427485	84427985	2	CD8 TEM._.MRSA_DU19-01S0003994	99148	CCSER2	Intronic
chr10	84429876	84430376	28	CD4 TCM._.HI_control_AS09-13278	101539	CCSER2	Intronic
chr10	84431720	84432220	2	CD4 TCM._.MRSA_DU19-01S0003992	103383	CCSER2	Intronic
chr10	84493305	84493805	4	CD14 Mono._.MRSA_DU19-01S0003987	164968	CCSER2	Intronic
chr10	84499642	84500142	2	NK._.MSSA_DU19-01S0003462	171305	CCSER2	Exonic
chr10	84534320	84534820	2	NK._.MRSA_DU19-01S0004011	205983	CCSER2	Distal
chr10	84537338	84537838	27	CD14 Mono._.MRSA_DU19-01S0003992	209001	CCSER2	Distal
chr10	84538493	84538993	2	CD4 TCM._.MRSA_DU19-01S0003987	210156	CCSER2	Distal
chr10	84540450	84540950	30	CD4 TCM._.ANTH_control_BMI0093	212113	CCSER2	Distal
chr10	84541186	84541686	3	CD4 TCM._.ANTH_control_BMI0093	212849	CCSER2	Distal
chr10	84542705	84543205	2	CD14 Mono._.MSSA_DU19-01S0003515	214368	CCSER2	Distal
chr10	84543643	84544143	2	CD4 TCM._.HI_control_AS17-00144	215306	CCSER2	Distal
chr10	84548732	84549232	2	CD4 TCM._.ANTH_control_BMI0093	220395	CCSER2	Distal
chr10	84551767	84552267	2	CD4 TCM._.HI_control_AS17-00144	223430	CCSER2	Distal
chr10	84555870	84556370	3	cDC2._.ANTH_control_BWJ0023	227533	CCSER2	Distal
chr10	84569332	84569832	2	CD4 TCM._.HI_control_AS17-00144	240995	CCSER2	Distal
chr10	84613179	84613679	2	CD16 Mono._.Other	284842	CCSER2	Distal
chr10	84654635	84655135	2	B naive._.ANTH_control_BWJ0023	326298	CCSER2	Distal
chr10	84665797	84666297	2	CD14 Mono._.HI_control_AS09-13278	337460	CCSER2	Distal
chr10	84701478	84701978	2	CD16 Mono._.MSSA_DU19-01S0003464	373141	CCSER2	Distal
chr10	84704092	84704592	2	Platelet._.MRSA_DU19-01S0003542	375755	CCSER2	Distal
chr10	84714326	84714826	2	CD14 Mono._.HI_control_AS14-03700	385989	CCSER2	Distal
chr10	84722909	84723409	2	CD4 TCM._.HI_control_AS11-18755	394572	CCSER2	Distal
chr10	84733601	84734101	2	CD16 Mono._.MSSA_DU19-01S0003482	405264	CCSER2	Distal
chr10	84767404	84767904	2	B naive._.MSSA_DU19-01S0003466	430303	LINC01519	Distal
chr10	84784082	84784582	2	CD14 Mono._.HI_control_AS14-03700	413625	LINC01519	Distal
chr10	84788815	84789315	2	CD4 Naive._.MSSA_DU19-01S0003515	408892	LINC01519	Distal
chr10	84818904	84819404	2	CD16 Mono._.MSSA_DU19-01S0003482	378803	LINC01519	Distal
chr10	84833566	84834066	2	CD16 Mono._.MSSA_DU19-01S0003482	364141	LINC01519	Distal
chr10	84874297	84874797	2	CD4 Naive._.MRSA_DU19-01S0003987	323410	LINC01519	Distal
chr10	84887567	84888067	2	NK._.MSSA_DU19-01S0004017	310140	LINC01519	Distal
chr10	84901786	84902286	2	CD8 TEM._.MRSA_DU19-01S0003994	295921	LINC01519	Distal
chr10	84906971	84907471	2	CD4 TCM._.MSSA_DU19-01S0004017	290736	LINC01519	Distal
chr10	84923435	84923935	2	CD4 TCM._.HI_control_AS17-00144	274272	LINC01519	Distal
chr10	84925813	84926313	2	CD4 TCM._.MSSA_DU19-01S0004017	271894	LINC01519	Distal
chr10	84927812	84928312	2	CD4 TCM._.MSSA_DU19-01S0004017	269895	LINC01519	Distal
chr10	85022103	85022603	2	CD4 TCM._.HI_control_AS11-18755	175604	LINC01519	Distal
chr10	85124638	85125138	2	CD16 Mono._.MRSA_DU19-01S0003542	73069	LINC01519	Distal
chr10	85149412	85149912	2	CD16 Mono._.ANTH_control_BMI0094	48295	LINC01519	Distal
chr10	85190628	85191128	2	CD4 TCM._.HI_control_AS11-18755	7079	LINC01519	Distal
chr10	85206465	85206965	2	cDC2._.ANTH_control_BMI0101	8756	LINC01519	Distal
chr10	85229172	85229672	2	CD4 Naive._.HI_control_AS11-18755	31463	LINC01519	Distal
chr10	85229707	85230207	2	CD4 Naive._.HI_control_AS11-18755	31998	LINC01519	Distal
chr10	85242412	85242912	2	CD4 Naive._.MRSA_DU19-01S0003992	44703	LINC01519	Distal
chr10	85262287	85262787	2	CD4 TCM._.HI_control_AS09-13278	64578	LINC01519	Distal
chr10	85263301	85263801	2	CD16 Mono._.ANTH_control_BMI0099	65592	LINC01519	Distal
chr10	85314623	85315123	2	CD4 Naive._.MSSA_DU19-01S0004017	116914	LINC01519	Distal
chr10	85317561	85318061	2	CD4 Naive._.MSSA_DU19-01S0004017	114703	LOC101929646	Distal
chr10	85320203	85320703	2	CD4 TCM._.MSSA_DU19-01S0004017	112061	LOC101929646	Distal
chr10	85413384	85413884	3	CD4 TCM._.HI_control_AS09-13278	18880	LOC101929646	Distal
chr10	85431583	85432083	2	CD14 Mono._.HI_control_AS09-13278	681	LOC101929646	Promoter
chr10	85438594	85439094	2	CD8 TEM._.HI_control_AS11-18755	5980	LOC101929662	Intronic
chr10	85440948	85441448	3	CD14 Mono._.MSSA_DU19-01S0004017	8334	LOC101929662	Intronic
chr10	85448263	85448763	2	CD16 Mono._.ANTH_control_BMI0095	1078	LINC01520	Promoter
chr10	85494118	85494618	2	CD4 TCM._.HI_control_AS09-13278	44775	LINC01520	Distal
chr10	85513137	85513637	2	B naive._.Other	63794	LINC01520	Distal
chr10	85515240	85515740	2	CD14 Mono._.MSSA_DU19-01S0004017	62240	GRID1-AS1	Distal
chr10	85524052	85524552	2	B naive._.ANTH_control_BMI0093	53428	GRID1-AS1	Distal
chr10	85545822	85546322	2	CD4 TCM._.HI_control_AS09-13278	31658	GRID1-AS1	Distal
chr10	85547494	85547994	4	CD4 Naive._.MRSA_DU19-01S0003992	29986	GRID1-AS1	Distal
chr10	85547999	85548499	7	CD4 Naive._.HI_control_AS11-18755	29481	GRID1-AS1	Distal
chr10	85568682	85569182	2	CD4 TCM._.HI_control_AS09-13278	8798	GRID1-AS1	Distal
chr10	85569298	85569798	2	CD4 TCM._.HI_control_AS09-13278	8182	GRID1-AS1	Distal
chr10	85571227	85571727	2	B naive._.HI_control_AS14-03700	6253	GRID1-AS1	Distal
chr10	85573146	85573646	2	B naive._.ANTH_control_BMI0099	4334	GRID1-AS1	Distal
chr10	85594041	85594541	8	CD4 Naive._.MRSA_DU19-01S0003992	16559	GRID1-AS1	Intronic
chr10	85598676	85599176	2	CD4 TCM._.MSSA_DU19-01S0004017	21194	GRID1-AS1	Intronic
chr10	85601141	85601641	2	CD16 Mono._.MSSA_DU19-01S0003464	23659	GRID1-AS1	Exonic
chr10	85602507	85603007	4	CD4 Naive._.MRSA_DU19-01S0003987	25025	GRID1-AS1	Intronic
chr10	85603152	85603652	12	CD4 TCM._.MRSA_DU19-01S0003989	25670	GRID1-AS1	Intronic
chr10	85607221	85607721	3	CD4 Naive._.MRSA_DU19-01S0003987	29739	GRID1-AS1	Intronic
chr10	85608545	85609045	2	CD4 Naive._.MRSA_DU19-01S0003989	31063	GRID1-AS1	Intronic
chr10	85609214	85609714	3	CD4 Naive._.Other	31732	GRID1-AS1	Intronic
chr10	85611692	85612192	4	CD4 Naive._.HI_control_AS09-13278	34210	GRID1-AS1	Intronic
chr10	85612312	85612812	29	CD4 Naive._.MRSA_DU19-01S0003987	34830	GRID1-AS1	Intronic
chr10	85612872	85613372	21	CD4 TCM._.MRSA_DU19-01S0003987	35390	GRID1-AS1	Exonic
chr10	85613429	85613929	5	CD4 Naive._.MRSA_DU19-01S0003992	35947	GRID1-AS1	Intronic
chr10	85614508	85615008	8	CD4 Naive._.HI_control_AS17-00144	37026	GRID1-AS1	Intronic
chr10	85618000	85618500	2	NK._.MSSA_DU19-01S0003509	40518	GRID1-AS1	Intronic
chr10	85628554	85629054	2	CD4 Naive._.MSSA_DU19-01S0003466	51072	GRID1-AS1	Intronic
chr10	85634948	85635448	2	CD4 Naive._.HI_control_AS17-00144	57466	GRID1-AS1	Intronic
chr10	85646452	85646952	2	CD14 Mono._.MRSA_DU19-01S0003994	68970	GRID1-AS1	Intronic
chr10	85647588	85648088	2	CD8 TEM._.HI_control_AS17-00144	70106	GRID1-AS1	Intronic
chr10	85648532	85649032	2	CD4 Naive._.HI_control_AS14-03700	71050	GRID1-AS1	Intronic
chr10	85649744	85650244	2	CD4 TCM._.HI_control_AS09-13278	72262	GRID1-AS1	Intronic
chr10	85666042	85666542	4	CD4 Naive._.HI_control_AS09-13278	88560	GRID1-AS1	Intronic
chr10	85670504	85671004	2	CD4 Naive._.MRSA_DU19-01S0003987	93022	GRID1-AS1	Intronic
chr10	85674986	85675486	2	CD4 TCM._.HI_control_AS09-13278	97504	GRID1-AS1	Intronic
chr10	85701605	85702105	2	CD4 Naive._.MSSA_DU19-01S0004017	124123	GRID1-AS1	Intronic
chr10	85725876	85726376	2	CD4 Naive._.MRSA_DU19-01S0003994	148394	GRID1-AS1	Intronic
chr10	85741566	85742066	8	CD4 Naive._.HI_control_AS11-18755	164084	GRID1-AS1	Intronic
chr10	85742109	85742609	3	CD4 Naive._.MSSA_DU19-01S0003507	164627	GRID1-AS1	Intronic
chr10	85764307	85764807	2	CD8 TEM._.HI_control_AS09-13278	186825	GRID1-AS1	Intronic
chr10	85785674	85786174	2	CD4 TCM._.MRSA_DU19-01S0003542	208192	GRID1-AS1	Intronic
chr10	85786376	85786876	2	CD4 TCM._.MSSA_DU19-01S0003527	208894	GRID1-AS1	Intronic
chr10	85790398	85790898	2	CD4 Naive._.MRSA_DU19-01S0003994	212916	GRID1-AS1	Intronic
chr10	85857871	85858371	2	CD14 Mono._.HI_control_AS14-03700	280389	GRID1-AS1	Intronic
chr10	85915207	85915707	2	CD16 Mono._.MSSA_DU19-01S0003527	337725	GRID1-AS1	Intronic
chr10	85917684	85918184	3	CD14 Mono._.MRSA_DU19-01S0003994	340202	GRID1-AS1	Intronic
chr10	85919487	85919987	3	CD4 TCM._.HI_control_AS09-13278	342005	GRID1-AS1	Intronic
chr10	85923611	85924111	2	CD8 TEM._.MRSA_DU19-01S0003987	340926	MIR346	Intronic
chr10	85931609	85932109	2	CD14 Mono._.MRSA_DU19-01S0003992	332928	MIR346	Intronic
chr10	85934155	85934655	2	CD4 Naive._.HI_control_AS17-00144	330382	MIR346	Intronic
chr10	85946225	85946725	3	B naive._.HI_control_AS09-13278	318312	MIR346	Intronic
chr10	85946960	85947460	7	B naive._.HI_control_AS09-13278	317577	MIR346	Intronic
chr10	85957976	85958476	2	CD4 TCM._.MSSA_DU19-01S0004017	306561	MIR346	Intronic
chr10	85988114	85988614	3	CD14 Mono._.HI_control_AS11-18755	276423	MIR346	Intronic
chr10	85995706	85996206	2	CD8 TEM._.HI_control_AS11-18755	268831	MIR346	Intronic
chr10	86017704	86018204	3	CD8 TEM._.ANTH_control_BMI0099	246833	MIR346	Intronic
chr10	86018440	86018940	2	CD4 Naive._.HI_control_AS09-13278	246097	MIR346	Intronic
chr10	86036458	86036958	2	CD14 Mono._.HI_control_AS14-03700	228079	MIR346	Intronic
chr10	86041419	86041919	2	CD4 TCM._.MSSA_DU19-01S0004017	223118	MIR346	Intronic
chr10	86042030	86042530	2	CD14 Mono._.MRSA_DU19-01S0003994	222507	MIR346	Intronic
chr10	86045434	86045934	2	CD14 Mono._.MSSA_DU19-01S0004017	219103	MIR346	Intronic
chr10	86047051	86047551	2	CD4 Naive._.MRSA_DU19-01S0003987	217486	MIR346	Intronic
chr10	86047608	86048108	3	CD4 Naive._.MRSA_DU19-01S0003987	216929	MIR346	Intronic
chr10	86062799	86063299	2	CD14 Mono._.HI_control_AS14-03700	201738	MIR346	Intronic
chr10	86067581	86068081	2	CD14 Mono._.MRSA_DU19-01S0003994	196956	MIR346	Intronic
chr10	86073559	86074059	3	B naive._.MSSA_DU19-01S0003507	190978	MIR346	Intronic
chr10	86087559	86088059	3	CD14 Mono._.HI_control_AS09-13278	176978	MIR346	Intronic
chr10	86091202	86091702	2	CD4 Naive._.ANTH_control_BMI0093	173335	MIR346	Intronic
chr10	86100435	86100935	4	CD14 Mono._.MRSA_DU19-01S0003994	164102	MIR346	Intronic
chr10	86103003	86103503	2	CD4 TCM._.MSSA_DU19-01S0004017	161534	MIR346	Intronic
chr10	86104227	86104727	3	CD14 Mono._.HI_control_AS14-03700	160310	MIR346	Intronic
chr10	86106862	86107362	2	B naive._.HI_control_AS11-18755	157675	MIR346	Intronic
chr10	86107420	86107920	2	CD14 Mono._.HI_control_AS11-18755	157117	MIR346	Intronic
chr10	86108628	86109128	2	MAIT._.MSSA_DU19-01S0003464	155909	MIR346	Intronic
chr10	86110251	86110751	2	CD4 TCM._.MRSA_DU19-01S0003992	154286	MIR346	Intronic
chr10	86113433	86113933	3	CD14 Mono._.MRSA_DU19-01S0003987	151104	MIR346	Intronic
chr10	86114174	86114674	4	CD14 Mono._.MRSA_DU19-01S0003987	150363	MIR346	Intronic
chr10	86117089	86117589	2	CD8 TEM._.MRSA_DU19-01S0003987	147448	MIR346	Intronic
chr10	86128326	86128826	2	CD8 TEM._.HI_control_AS09-13278	136211	MIR346	Intronic
chr10	86130935	86131435	2	CD16 Mono._.MSSA_DU19-01S0003482	133602	MIR346	Intronic
chr10	86137761	86138261	2	CD4 Naive._.MRSA_DU19-01S0003992	126776	MIR346	Intronic
chr10	86138982	86139482	2	CD14 Mono._.ANTH_control_BMI0095	125555	MIR346	Intronic
chr10	86141000	86141500	2	CD14 Mono._.HI_control_AS14-03700	123537	MIR346	Intronic
chr10	86143133	86143633	2	CD4 TCM._.HI_control_AS09-13278	121404	MIR346	Intronic
chr10	86151010	86151510	2	CD16 Mono._.ANTH_control_BMI0095	113527	MIR346	Intronic
chr10	86162066	86162566	3	CD14 Mono._.HI_control_AS09-13278	102471	MIR346	Intronic
chr10	86163992	86164492	2	CD16 Mono._.MSSA_DU19-01S0003464	100545	MIR346	Intronic
chr10	86164897	86165397	2	CD14 Mono._.HI_control_AS09-13278	99640	MIR346	Intronic
chr10	86170716	86171216	2	B naive._.HI_control_AS09-13278	93821	MIR346	Intronic
chr10	86177170	86177670	2	CD14 Mono._.MRSA_DU19-01S0003987	87367	MIR346	Intronic
chr10	86177721	86178221	2	CD14 Mono._.MRSA_DU19-01S0003994	86816	MIR346	Intronic
chr10	86178358	86178858	2	CD14 Mono._.HI_control_AS09-13278	86179	MIR346	Intronic
chr10	86179619	86180119	2	CD8 TEM._.MRSA_DU19-01S0003994	84918	MIR346	Intronic
chr10	86194066	86194566	2	CD4 Naive._.HI_control_AS11-18755	70471	MIR346	Intronic
chr10	86196003	86196503	2	B naive._.MSSA_DU19-01S0003509	68534	MIR346	Intronic
chr10	86209718	86210218	2	CD8 TEM._.MRSA_DU19-01S0003994	54819	MIR346	Intronic
chr10	86210231	86210731	2	CD4 Naive._.HI_control_AS09-13278	54306	MIR346	Intronic
chr10	86213378	86213878	2	B naive._.MSSA_DU19-01S0003464	51159	MIR346	Intronic
chr10	86218844	86219344	2	CD14 Mono._.MRSA_DU19-01S0003987	45693	MIR346	Intronic
chr10	86219465	86219965	2	CD14 Mono._.HI_control_AS14-03700	45072	MIR346	Intronic
chr10	86221712	86222212	8	CD14 Mono._.MRSA_DU19-01S0003992	42825	MIR346	Intronic
chr10	86224494	86224994	10	CD14 Mono._.MSSA_DU19-01S0004017	40043	MIR346	Intronic
chr10	86225001	86225501	27	CD14 Mono._.MSSA_DU19-01S0003466	39536	MIR346	Intronic
chr10	86226822	86227322	20	CD14 Mono._.HI_control_AS09-13278	37715	MIR346	Intronic
chr10	86228714	86229214	2	B naive._.HI_control_AS09-13278	35823	MIR346	Intronic
chr10	86229224	86229724	23	CD14 Mono._.HI_control_AS09-13278	35313	MIR346	Intronic
chr10	86230148	86230648	7	CD14 Mono._.HI_control_AS09-13278	34389	MIR346	Intronic
chr10	86234013	86234513	24	CD14 Mono._.HI_control_AS09-13278	30524	MIR346	Intronic
chr10	86236554	86237054	2	CD4 TCM._.ANTH_control_BMI0094	27983	MIR346	Intronic
chr10	86248825	86249325	2	CD8 TEM._.ANTH_control_BMI0099	15712	MIR346	Intronic
chr10	86250445	86250945	2	CD8 TEM._.MSSA_DU19-01S0003482	14092	MIR346	Intronic
chr10	86253264	86253764	3	CD14 Mono._.HI_control_AS09-13278	11273	MIR346	Intronic
chr10	86259904	86260404	2	CD8 TEM._.MRSA_DU19-01S0004015	4633	MIR346	Intronic
chr10	86261873	86262373	4	CD14 Mono._.HI_control_AS09-13278	2664	MIR346	Intronic
chr10	86264168	86264668	2	CD8 TEM._.HI_control_AS17-00144	369	MIR346	Intronic
chr10	86266502	86267002	2	CD4 Naive._.MRSA_DU19-01S0003987	1963	MIR346	Promoter
chr10	86268136	86268636	2	CD8 TEM._.MRSA_DU19-01S0003994	3597	MIR346	Intronic
chr10	86269248	86269748	2	CD8 TEM._.MRSA_DU19-01S0003994	4709	MIR346	Intronic
chr10	86280458	86280958	2	CD8 TEM._.MRSA_DU19-01S0003994	15919	MIR346	Intronic
chr10	86283270	86283770	2	CD16 Mono._.MRSA_DU19-01S0003987	18731	MIR346	Intronic
chr10	86283795	86284295	2	CD4 Naive._.MRSA_DU19-01S0003987	19256	MIR346	Intronic
chr10	86289356	86289856	2	CD16 Mono._.ANTH_control_BMI0095	24817	MIR346	Intronic
chr10	86290913	86291413	2	CD8 TEM._.HI_control_AS17-00144	26374	MIR346	Intronic
chr10	86299691	86300191	2	CD4 TCM._.HI_control_AS09-13278	35152	MIR346	Intronic
chr10	86301759	86302259	2	CD4 TCM._.HI_control_AS14-03700	37220	MIR346	Intronic
chr10	86304275	86304775	2	CD8 TEM._.MRSA_DU19-01S0003994	39736	MIR346	Intronic
chr10	86310633	86311133	2	CD8 TEM._.MRSA_DU19-01S0003994	46094	MIR346	Intronic
chr10	86311325	86311825	2	CD8 TEM._.HI_control_AS13-08590	46786	MIR346	Intronic
chr10	86314607	86315107	2	CD16 Mono._.MSSA_DU19-01S0003464	50068	MIR346	Intronic
chr10	86321347	86321847	2	CD8 TEM._.MRSA_DU19-01S0003994	44895	GRID1	Intronic
chr10	86323412	86323912	2	CD8 TEM._.MRSA_DU19-01S0004015	42830	GRID1	Intronic
chr10	86329860	86330360	2	NK._.MRSA_DU19-01S0004015	36382	GRID1	Intronic
chr10	86331737	86332237	2	CD8 TEM._.MSSA_DU19-01S0003492	34505	GRID1	Intronic
chr10	86333907	86334407	2	CD4 TCM._.MRSA_DU19-01S0003989	32335	GRID1	Intronic
chr10	86337278	86337778	3	CD16 Mono._.ANTH_control_BWJ0023	28964	GRID1	Intronic
chr10	86339718	86340218	2	NK._.MSSA_DU19-01S0003462	26524	GRID1	Intronic
chr10	86340328	86340828	2	NK._.MSSA_DU19-01S0003462	25914	GRID1	Intronic
chr10	86341391	86341891	4	CD14 Mono._.HI_control_AS11-18755	24851	GRID1	Intronic
chr10	86342158	86342658	2	CD14 Mono._.HI_control_AS09-13278	24084	GRID1	Intronic
chr10	86344574	86345074	2	CD4 TCM._.MSSA_DU19-01S0003492	21668	GRID1	Intronic
chr10	86349421	86349921	2	CD14 Mono._.HI_control_AS14-03700	16821	GRID1	Intronic
chr10	86350261	86350761	2	CD16 Mono._.MRSA_DU19-01S0003987	15981	GRID1	Intronic
chr10	86350909	86351409	2	NK._.HI_control_AS17-00144	15333	GRID1	Intronic
chr10	86353150	86353650	2	CD4 TCM._.ANTH_control_BWJ0023	13092	GRID1	Intronic
chr10	86354763	86355263	27	CD14 Mono._.HI_control_AS09-13278	11479	GRID1	Intronic
chr10	86355387	86355887	30	CD14 Mono._.HI_control_AS09-13278	10855	GRID1	Intronic
chr10	86356245	86356745	7	CD14 Mono._.MRSA_DU19-01S0003992	9997	GRID1	Intronic
chr10	86356927	86357427	17	CD14 Mono._.MRSA_DU19-01S0003987	9315	GRID1	Intronic
chr10	86360599	86361099	3	CD14 Mono._.HI_control_AS14-03700	5643	GRID1	Intronic
chr10	86361367	86361867	2	CD4 Naive._.ANTH_control_BMI0093	4875	GRID1	Intronic
chr10	86362072	86362572	2	CD4 TCM._.MSSA_DU19-01S0003466	4170	GRID1	Intronic
chr10	86363061	86363561	16	CD14 Mono._.HI_control_AS09-13278	3181	GRID1	Intronic
chr10	86364136	86364636	3	CD4 Naive._.MRSA_DU19-01S0003987	2106	GRID1	Intronic
chr10	86365838	86366338	10	CD4 Naive._.MRSA_DU19-01S0003992	404	GRID1	Intronic
chr10	86366430	86366930	3	CD16 Mono._.ANTH_control_BMI0094	186	GRID1	Promoter
chr10	86367328	86367828	5	CD14 Mono._.ANTH_control_BMI0094	1084	GRID1	Promoter
chr10	86367923	86368423	3	CD4 Naive._.MRSA_DU19-01S0003987	1679	GRID1	Promoter
chr10	86368809	86369309	2	CD4 TCM._.HI_control_AS09-13278	2565	GRID1	Distal
chr10	86377177	86377677	30	CD14 Mono._.MSSA_DU19-01S0004017	10933	GRID1	Distal
chr10	86384196	86384696	2	CD14 Mono._.MRSA_DU19-01S0003994	17952	GRID1	Distal
chr10	86387298	86387798	2	NK._.Other	21054	GRID1	Distal
chr10	86389371	86389871	6	CD8 TEM._.MSSA_DU19-01S0003462	23127	GRID1	Distal
chr10	86391461	86391961	2	CD4 TCM._.HI_control_AS09-13278	25217	GRID1	Distal
chr10	86399768	86400268	32	CD4 TCM._.ANTH_control_BWJ0023	33524	GRID1	Distal
chr10	86400720	86401220	32	CD4 TCM._.MRSA_DU19-01S0003987	34476	GRID1	Distal
chr10	86401412	86401912	27	CD4 Naive._.HI_control_AS17-00144	35168	GRID1	Distal
chr10	86402373	86402873	2	B naive._.MRSA_DU19-01S0003542	36129	GRID1	Distal
chr10	86411352	86411852	21	CD4 TCM._.HI_control_AS09-13278	45108	GRID1	Distal
chr10	86412078	86412578	2	B naive._.MSSA_DU19-01S0003507	45834	GRID1	Distal
chr10	86413077	86413577	15	B naive._.ANTH_control_BWJ0023	46833	GRID1	Distal
chr10	86413616	86414116	2	B memory._.ANTH_control_BWJ0023	47372	GRID1	Distal
chr10	86439436	86439936	29	CD14 Mono._.HI_control_AS14-03700	73192	GRID1	Intronic
chr10	86441165	86441665	9	CD14 Mono._.MRSA_DU19-01S0003989	74921	GRID1	Intronic
chr10	86446886	86447386	2	CD14 Mono._.MRSA_DU19-01S0004011	74678	WAPL	Intronic
chr10	86447408	86447908	3	CD14 Mono._.HI_control_AS14-03700	74156	WAPL	Intronic
chr10	86449843	86450343	11	CD14 Mono._.MRSA_DU19-01S0003978	71721	WAPL	Intronic
chr10	86466486	86466986	2	NK._.MSSA_DU19-01S0004017	55078	WAPL	Intronic
chr10	86515180	86515680	2	NK._.HI_control_AS11-18755	6384	WAPL	Intronic
chr10	86515712	86516212	2	NK._.HI_control_AS11-18755	5852	WAPL	Intronic
chr10	86521091	86521591	22	NK._.MRSA_DU19-01S0004013	473	WAPL	Intronic
chr10	86521598	86522098	10	CD8 Naive._.MRSA_DU19-01S0003549	32	WAPL	Promoter
chr10	86522226	86522726	18	CD4 Naive._.HI_control_AS17-00144	660	WAPL	Promoter
chr10	86530019	86530519	2	B memory._.ANTH_control_BMI0099	8453	WAPL	Distal
chr10	86535374	86535874	7	B naive._.ANTH_control_BMI0094	13808	WAPL	Distal
chr10	86535925	86536425	5	B naive._.MRSA_DU19-01S0003989	14359	WAPL	Distal
chr10	86536429	86536929	29	CD4 Naive._.MRSA_DU19-01S0003987	14863	WAPL	Distal
chr10	86536941	86537441	21	CD4 Naive._.MRSA_DU19-01S0003987	15375	WAPL	Distal
chr10	86537738	86538238	2	NK._.MSSA_DU19-01S0004017	16172	WAPL	Distal
chr10	86538528	86539028	8	CD16 Mono._.ANTH_control_BMI0095	16962	WAPL	Distal
chr10	86539342	86539842	3	CD4 Naive._.ANTH_control_BMI0099	17776	WAPL	Distal
chr10	86539957	86540457	5	CD4 Naive._.ANTH_control_BMI0094	18391	WAPL	Distal
chr10	86558048	86558548	3	cDC2._.Other	36482	WAPL	Distal
chr10	86567115	86567615	2	CD4 TCM._.MRSA_DU19-01S0003987	45549	WAPL	Distal
chr10	86570154	86570654	2	CD8 TEM._.MRSA_DU19-01S0004015	48588	WAPL	Distal
chr10	86580417	86580917	28	CD14 Mono._.HI_control_AS09-13278	58851	WAPL	Distal
chr10	86583940	86584440	3	CD4 TCM._.MSSA_DU19-01S0003492	62374	WAPL	Distal
chr10	86585368	86585868	27	CD14 Mono._.MRSA_DU19-01S0003992	63802	WAPL	Distal
chr10	86599634	86600134	2	CD4 TCM._.ANTH_control_BWJ0023	54672	OPN4	Distal
chr10	86645343	86645843	3	CD8 TEM._.MRSA_DU19-01S0003987	8963	OPN4	Distal
chr10	86649619	86650119	2	MAIT._.MSSA_DU19-01S0003462	4687	OPN4	Distal
chr10	86650923	86651423	2	B naive._.Other	3383	OPN4	Distal
chr10	86656057	86656557	2	CD4 TCM._.MSSA_DU19-01S0003492	1749	OPN4	Intronic
chr10	86657953	86658453	3	CD16 Mono._.MSSA_DU19-01S0003482	3645	OPN4	Intronic
chr10	86658886	86659386	3	CD14 Mono._.MRSA_DU19-01S0003992	4578	OPN4	Intronic
chr10	86659388	86659888	2	NK._.ANTH_control_BMI0093	5080	OPN4	Intronic
chr10	86659905	86660405	3	CD8 TEM._.MRSA_DU19-01S0003987	5597	OPN4	Intronic
chr10	86660954	86661454	3	CD8 TEM._.MRSA_DU19-01S0003987	6646	OPN4	Intronic
chr10	86661986	86662486	2	CD8 TEM._.MRSA_DU19-01S0003987	6212	LDB3	Intronic
chr10	86663547	86664047	3	CD4 TCM._.MSSA_DU19-01S0003492	4651	LDB3	Exonic
chr10	86664179	86664679	2	CD4 TCM._.HI_control_AS09-13278	4019	LDB3	Intronic
chr10	86666603	86667103	2	CD8 TEM._.MSSA_DU19-01S0003462	1595	LDB3	Promoter
chr10	86667298	86667798	2	CD14 Mono._.MRSA_DU19-01S0003994	900	LDB3	Promoter
chr10	86668181	86668681	2	B naive._.MSSA_DU19-01S0003507	17	LDB3	Promoter
chr10	86669462	86669962	3	CD4 Naive._.MSSA_DU19-01S0003492	1262	LDB3	Intronic
chr10	86670107	86670607	2	CD8 TEM._.MSSA_DU19-01S0003492	1907	LDB3	Intronic
chr10	86672700	86673200	2	CD8 TEM._.MRSA_DU19-01S0003987	4500	LDB3	Intronic
chr10	86674868	86675368	2	B naive._.ANTH_control_BMI0095	6668	LDB3	Intronic
chr10	86676201	86676701	2	CD8 TEM._.MRSA_DU19-01S0003987	8001	LDB3	Intronic
chr10	86677317	86677817	2	CD4 Naive._.HI_control_AS17-00144	9117	LDB3	Intronic
chr10	86678296	86678796	2	CD4 Naive._.HI_control_AS17-00144	10096	LDB3	Intronic
chr10	86678949	86679449	10	CD14 Mono._.HI_control_AS14-03700	10749	LDB3	Intronic
chr10	86679878	86680378	2	CD16 Mono._.MSSA_DU19-01S0003482	11678	LDB3	Exonic
chr10	86680575	86681075	3	CD14 Mono._.HI_control_AS09-13278	12375	LDB3	Intronic
chr10	86681496	86681996	3	CD8 TEM._.MRSA_DU19-01S0003987	13296	LDB3	Exonic
chr10	86682771	86683271	3	CD8 TEM._.MRSA_DU19-01S0003987	14571	LDB3	Intronic
chr10	86683653	86684153	2	NK._.MRSA_DU19-01S0004015	15453	LDB3	Intronic
chr10	86684194	86684694	2	CD14 Mono._.ANTH_control_BMI0095	15994	LDB3	Intronic
chr10	86685274	86685774	2	CD4 TCM._.ANTH_control_BMI0094	17074	LDB3	Intronic
chr10	86686141	86686641	2	CD4 TCM._.ANTH_control_BWJ0023	17941	LDB3	Intronic
chr10	86687069	86687569	2	CD4 Naive._.HI_control_AS17-00144	18869	LDB3	Intronic
chr10	86687663	86688163	2	CD4 Naive._.HI_control_AS17-00144	19463	LDB3	Intronic
chr10	86688213	86688713	26	CD4 Naive._.HI_control_AS17-00144	20013	LDB3	Intronic
chr10	86689611	86690111	2	CD16 Mono._.ANTH_control_BMI0094	21411	LDB3	Intronic
chr10	86690252	86690752	2	CD14 Mono._.HI_control_AS14-03700	22052	LDB3	Intronic
chr10	86691285	86691785	2	CD8 TEM._.MRSA_DU19-01S0003987	23085	LDB3	Intronic
chr10	86693139	86693639	2	NK._.MSSA_DU19-01S0003492	24939	LDB3	Intronic
chr10	86693698	86694198	9	CD4 Naive._.ANTH_control_BMI0093	25498	LDB3	Intronic
chr10	86695428	86695928	2	MAIT._.ANTH_control_BMI0101	27228	LDB3	Intronic
chr10	86696443	86696943	2	CD8 TEM._.MRSA_DU19-01S0003987	28243	LDB3	Intronic
chr10	86698381	86698881	2	CD8 TEM._.ANTH_control_BMI0095	30181	LDB3	Intronic
chr10	86699014	86699514	3	CD8 TEM._.MRSA_DU19-01S0003987	30814	LDB3	Intronic
chr10	86700146	86700646	2	CD8 TEM._.MRSA_DU19-01S0003987	31946	LDB3	Intronic
chr10	86705432	86705932	2	CD8 TEM._.MRSA_DU19-01S0003987	37232	LDB3	Intronic
chr10	86706358	86706858	2	NK_CD56bright._.1	38158	LDB3	Exonic
chr10	86706871	86707371	2	CD14 Mono._.HI_control_AS09-13278	38671	LDB3	Intronic
chr10	86708405	86708905	2	CD8 TEM._.MRSA_DU19-01S0003987	40205	LDB3	Intronic
chr10	86708928	86709428	2	MAIT._.ANTH_control_BMI0101	40728	LDB3	Intronic
chr10	86709575	86710075	3	CD8 TEM._.MRSA_DU19-01S0003987	41375	LDB3	Intronic
chr10	86710449	86710949	2	CD4 Naive._.MRSA_DU19-01S0004011	42249	LDB3	Intronic
chr10	86711021	86711521	31	CD8 TEM._.MSSA_DU19-01S0003462	42821	LDB3	Intronic
chr10	86711553	86712053	24	CD4 TCM._.HI_control_AS09-13278	43353	LDB3	Intronic
chr10	86712242	86712742	12	B naive._.ANTH_control_BMI0095	44042	LDB3	Intronic
chr10	86713607	86714107	2	B memory._.Other	42792	BMPR1A	Intronic
chr10	86715036	86715536	2	CD4 Naive._.HI_control_AS17-00144	41363	BMPR1A	Intronic
chr10	86723126	86723626	3	CD8 TEM._.HI_control_AS14-03700	33273	BMPR1A	Intronic
chr10	86728047	86728547	2	CD8 TEM._.MRSA_DU19-01S0003987	28352	BMPR1A	Intronic
chr10	86729269	86729769	2	CD16 Mono._.MSSA_DU19-01S0003464	27130	BMPR1A	Intronic
chr10	86734169	86734669	2	CD14 Mono._.MSSA_DU19-01S0003509	22230	BMPR1A	Exonic
chr10	86752925	86753425	7	B naive._.ANTH_control_BMI0095	3474	BMPR1A	Distal
chr10	86755062	86755562	5	NK._.ANTH_control_BMI0101	1337	BMPR1A	Promoter
chr10	86755619	86756119	10	CD4 Naive._.MRSA_DU19-01S0003992	780	BMPR1A	Promoter
chr10	86756242	86756742	30	CD4 Naive._.HI_control_AS17-00144	157	BMPR1A	Promoter
chr10	86756831	86757331	18	CD4 Naive._.MRSA_DU19-01S0003987	430	BMPR1A	Intronic
chr10	86757356	86757856	3	NK._.MSSA_DU19-01S0003492	955	BMPR1A	Intronic
chr10	86770373	86770873	2	CD4 Naive._.ANTH_control_BMI0093	13972	BMPR1A	Intronic
chr10	86798587	86799087	2	CD4 TCM._.ANTH_control_BWJ0023	42186	BMPR1A	Intronic
chr10	86835910	86836410	17	NK._.MRSA_DU19-01S0003542	79509	BMPR1A	Intronic
chr10	86849188	86849688	2	CD4 Naive._.MRSA_DU19-01S0003994	92787	BMPR1A	Intronic
chr10	86872781	86873281	29	CD14 Mono._.MRSA_DU19-01S0003994	85586	SNCG	Intronic
chr10	86876713	86877213	24	CD14 Mono._.MRSA_DU19-01S0003994	81654	SNCG	Intronic
chr10	86878969	86879469	3	CD16 Mono._.ANTH_control_BMI0101	79398	SNCG	Intronic
chr10	86888861	86889361	21	CD14 Mono._.HI_control_AS14-03700	69506	SNCG	Intronic
chr10	86899044	86899544	2	CD8 TEM._.MSSA_DU19-01S0003453	59323	SNCG	Intronic
chr10	86899610	86900110	3	B naive._.ANTH_control_BMI0094	58757	SNCG	Exonic
chr10	86922161	86922661	2	CD4 Naive._.MSSA_DU19-01S0004017	36206	SNCG	Intronic
chr10	86930795	86931295	2	CD8 TEM._.MRSA_DU19-01S0003992	27572	SNCG	Exonic
chr10	86939323	86939823	32	CD4 TCM._.ANTH_control_BMI0093	19044	SNCG	Intronic
chr10	86940479	86940979	2	CD8 TEM._.ANTH_control_BMI0101	17888	SNCG	Intronic
chr10	86950219	86950719	7	CD4 Naive._.HI_control_AS17-00144	8148	SNCG	Intronic
chr10	86955916	86956416	2	CD8 TEM._.MSSA_DU19-01S0003462	2451	SNCG	Intronic
chr10	86957793	86958293	5	CD16 Mono._.ANTH_control_BMI0093	574	SNCG	Promoter
chr10	86958473	86958973	5	CD14 Mono._.ANTH_control_BMI0095	104	SNCG	Exonic
chr10	86959065	86959565	13	CD14 Mono._.MRSA_DU19-01S0003987	696	SNCG	Intronic
chr10	86959699	86960199	2	MAIT._.MSSA_DU19-01S0003464	1330	SNCG	Exonic
chr10	86960308	86960808	18	CD4 Naive._.MRSA_DU19-01S0003987	1939	SNCG	Intronic
chr10	86960832	86961332	9	CD16 Mono._.MRSA_DU19-01S0003987	2463	SNCG	Intronic
chr10	86961389	86961889	5	CD14 Mono._.MRSA_DU19-01S0003994	3020	SNCG	Intronic
chr10	86962348	86962848	2	CD8 TEM._.MSSA_DU19-01S0003527	3979	SNCG	Intronic
chr10	86964491	86964991	2	CD4 TCM._.MSSA_DU19-01S0003492	3450	ADIRF	Intronic
chr10	86965461	86965961	5	CD16 Mono._.MRSA_DU19-01S0003987	2480	ADIRF	Intronic
chr10	86966483	86966983	29	CD4 Naive._.HI_control_AS17-00144	1458	ADIRF	Promoter
chr10	86966986	86967486	9	CD4 TCM._.ANTH_control_BMI0101	955	ADIRF	Promoter
chr10	86967522	86968022	2	MAIT._.MSSA_DU19-01S0003464	419	ADIRF	Promoter
chr10	86968337	86968837	22	CD4 Naive._.HI_control_AS17-00144	394	ADIRF	Exonic
chr10	86969201	86969701	2	MAIT._.MSSA_DU19-01S0003466	29	MMRN2	Promoter
chr10	86969712	86970212	9	CD14 Mono._.MRSA_DU19-01S0003994	480	MMRN2	Promoter
chr10	86970391	86970891	8	CD4 TCM._.MRSA_DU19-01S0003987	99	AGAP11	Promoter
chr10	86971046	86971546	32	CD4 TCM._.MRSA_DU19-01S0003987	554	AGAP11	Promoter
chr10	86971688	86972188	10	CD4 TCM._.MRSA_DU19-01S0003987	1196	AGAP11	Intronic
chr10	86972524	86973024	3	CD14 Mono._.MSSA_DU19-01S0003509	2032	AGAP11	Intronic
chr10	86973070	86973570	9	CD4 Naive._.MRSA_DU19-01S0003992	2578	AGAP11	Intronic
chr10	86999921	87000421	23	CD14 Mono._.MSSA_DU19-01S0003509	20134	FAM25A	Exonic
chr10	87000441	87000941	15	CD14 Mono._.MSSA_DU19-01S0003462	19614	FAM25A	Exonic
chr10	87013500	87014000	4	cDC2._.ANTH_control_BMI0099	6555	FAM25A	Intronic
chr10	87025563	87026063	13	CD14 Mono._.MRSA_DU19-01S0003978	5506	FAM25A	Distal
chr10	87038419	87038919	4	CD14 Mono._.MRSA_DU19-01S0003542	18362	FAM25A	Distal
chr10	87054470	87054970	29	CD14 Mono._.MRSA_DU19-01S0003994	34413	FAM25A	Intronic
chr10	87055336	87055836	3	CD16 Mono._.MSSA_DU19-01S0003482	35279	FAM25A	Intronic
chr10	87076409	87076909	2	NK_CD56bright._.ANTH_control_BMI0099	17501	SHLD2	Intronic
chr10	87083853	87084353	22	CD16 Mono._.MRSA_DU19-01S0003987	10057	SHLD2	Intronic
chr10	87084409	87084909	7	CD4 TCM._.MRSA_DU19-01S0003987	9501	SHLD2	Intronic
chr10	87086758	87087258	2	CD4 TCM._.HI_control_AS17-00144	7152	SHLD2	Intronic
chr10	87092280	87092780	12	CD4 Naive._.HI_control_AS17-00144	1630	SHLD2	Promoter
chr10	87092976	87093476	28	CD4 TCM._.HI_control_AS14-03700	934	SHLD2	Promoter
chr10	87093979	87094479	31	CD8 TEM._.MRSA_DU19-01S0004015	67	SHLD2	Promoter
chr10	87094686	87095186	4	cDC2._.ANTH_control_BMI0101	69	GLUD1	Promoter
chr10	87095362	87095862	28	CD8 TEM._.HI_control_AS17-00144	745	GLUD1	Promoter
chr10	87095903	87096403	3	CD8 TEM._.MRSA_DU19-01S0003992	1286	GLUD1	Promoter
chr10	87132112	87132612	4	CD14 Mono._.MSSA_DU19-01S0003462	37495	GLUD1	Intronic
chr10	87166731	87167231	2	CD4 TCM._.MRSA_DU19-01S0003992	58466	NUTM2A	Intronic
chr10	87183667	87184167	3	B naive._.ANTH_control_BMI0093	41530	NUTM2A	Intronic
chr10	87184375	87184875	21	CD16 Mono._.ANTH_control_BMI0095	40822	NUTM2A	Intronic
chr10	87185981	87186481	3	B naive._.ANTH_control_BMI0093	39216	NUTM2A	Intronic
chr10	87191069	87191569	5	CD16 Mono._.ANTH_control_BMI0093	34128	NUTM2A	Exonic
chr10	87200923	87201423	28	CD8 TEM._.HI_control_AS14-03700	24274	NUTM2A	Distal
chr10	87203409	87203909	31	CD14 Mono._.MSSA_DU19-01S0004017	21788	NUTM2A	Distal
chr10	87204103	87204603	2	CD14 Mono._.MRSA_DU19-01S0003992	21094	NUTM2A	Intronic
chr10	87204752	87205252	3	CD16 Mono._.ANTH_control_BMI0094	20445	NUTM2A	Intronic
chr10	87205408	87205908	2	CD8 TEM._.HI_control_AS14-03700	19789	NUTM2A	Intronic
chr10	87213345	87213845	2	MAIT._.ANTH_control_BMI0101	11852	NUTM2A	Intronic
chr10	87214600	87215100	24	NK._.ANTH_control_BMI0101	10597	NUTM2A	Intronic
chr10	87216096	87216596	18	CD16 Mono._.ANTH_control_BWJ0023	9101	NUTM2A	Intronic
chr10	87301387	87301887	8	CD14 Mono._.MSSA_DU19-01S0003509	40974	NUTM2A-AS1	Intronic
chr10	87313600	87314100	3	CD16 Mono._.ANTH_control_BMI0101	28761	NUTM2A-AS1	Intronic
chr10	87314522	87315022	4	CD14 Mono._.HI_control_AS09-13278	27839	NUTM2A-AS1	Intronic
chr10	87341517	87342017	4	CD4 Naive._.MSSA_DU19-01S0003466	844	NUTM2A-AS1	Promoter
chr10	87342142	87342642	21	CD16 Mono._.ANTH_control_BWJ0023	219	NUTM2A-AS1	Promoter
chr10	87342925	87343425	16	B naive._.MSSA_DU19-01S0003515	438	LINC00863	Promoter
chr10	87398336	87398836	8	CD14 Mono._.ANTH_control_BMI0101	26205	LINC00864	Intronic
chr10	87407926	87408426	6	CD14 Mono._.ANTH_control_BMI0094	16615	LINC00864	Intronic
chr10	87436091	87436591	2	CD8 TEM._.ANTH_control_BMI0101	11548	LINC00864	Distal
chr10	87504574	87505074	31	CD8 TEM._.MRSA_DU19-01S0003987	50	MINPP1	Promoter
chr10	87505233	87505733	24	CD4 Naive._.HI_control_AS17-00144	607	MINPP1	Exonic
chr10	87532270	87532770	8	CD16 Mono._.MRSA_DU19-01S0003987	27644	MINPP1	Intronic
chr10	87533552	87534052	9	CD16 Mono._.ANTH_control_BMI0094	28926	MINPP1	Intronic
chr10	87546135	87546635	22	CD16 Mono._.ANTH_control_BMI0095	41509	MINPP1	Intronic
chr10	87547503	87548003	2	NK._.MRSA_DU19-01S0004011	42877	MINPP1	Intronic
chr10	87564273	87564773	3	CD8 TEM._.HI_control_AS14-03700	59647	MINPP1	Distal
chr10	87596342	87596842	6	CD14 Mono._.HI_control_AS09-13278	63020	PAPSS2	Distal
chr10	87635686	87636186	29	CD14 Mono._.MRSA_DU19-01S0003992	23676	PAPSS2	Distal
chr10	87636420	87636920	6	CD14 Mono._.MRSA_DU19-01S0003987	22942	PAPSS2	Distal
chr10	87656398	87656898	15	CD16 Mono._.MSSA_DU19-01S0003482	2964	PAPSS2	Distal
chr10	87657346	87657846	22	CD16 Mono._.MSSA_DU19-01S0003464	2016	PAPSS2	Distal
chr10	87658003	87658503	6	CD16 Mono._.ANTH_control_BMI0101	1359	PAPSS2	Promoter
chr10	87658754	87659254	11	CD16 Mono._.MRSA_DU19-01S0003987	608	PAPSS2	Promoter
chr10	87659507	87660007	22	CD16 Mono._.ANTH_control_BMI0095	143	PAPSS2	Exonic
chr10	87660121	87660621	11	CD16 Mono._.MRSA_DU19-01S0003542	757	PAPSS2	Exonic
chr10	87660675	87661175	12	CD16 Mono._.MSSA_DU19-01S0003515	1311	PAPSS2	Intronic
chr10	87662400	87662900	3	CD16 Mono._.Other	3036	PAPSS2	Intronic
chr10	87666594	87667094	2	CD16 Mono._.ANTH_control_BMI0099	7230	PAPSS2	Intronic
chr10	87668612	87669112	22	CD16 Mono._.ANTH_control_BMI0095	9248	PAPSS2	Intronic
chr10	87669677	87670177	3	CD16 Mono._.ANTH_control_BMI0101	10313	PAPSS2	Intronic
chr10	87670729	87671229	7	CD16 Mono._.MRSA_DU19-01S0003987	11365	PAPSS2	Intronic
chr10	87676731	87677231	2	CD8 TEM._.MRSA_DU19-01S0004015	17367	PAPSS2	Intronic
chr10	87702423	87702923	2	NK._.MSSA_DU19-01S0003509	43059	PAPSS2	Intronic
chr10	87734317	87734817	6	CD16 Mono._.ANTH_control_BMI0095	74953	PAPSS2	Intronic
chr10	87735200	87735700	11	CD14 Mono._.MSSA_DU19-01S0004017	75836	PAPSS2	Intronic
chr10	87739670	87740170	23	CD14 Mono._.MRSA_DU19-01S0003987	78239	ATAD1	Intronic
chr10	87740284	87740784	29	CD14 Mono._.MRSA_DU19-01S0003987	77625	ATAD1	Intronic
chr10	87743096	87743596	27	CD14 Mono._.MSSA_DU19-01S0003462	74813	ATAD1	Intronic
chr10	87750242	87750742	2	B naive._.HI_control_AS14-03700	67667	ATAD1	Distal
chr10	87750750	87751250	2	B naive._.Other	67159	ATAD1	Distal
chr10	87759024	87759524	3	CD14 Mono._.MRSA_DU19-01S0003994	58885	ATAD1	Intronic
chr10	87760124	87760624	18	CD16 Mono._.MSSA_DU19-01S0003453	57785	ATAD1	Intronic
chr10	87761785	87762285	27	CD14 Mono._.MRSA_DU19-01S0003992	56124	ATAD1	Intronic
chr10	87769447	87769947	3	CD14 Mono._.MSSA_DU19-01S0003515	48462	ATAD1	Intronic
chr10	87771810	87772310	8	CD4 TCM._.MRSA_DU19-01S0003987	46099	ATAD1	Intronic
chr10	87775743	87776243	11	CD14 Mono._.MRSA_DU19-01S0003987	42166	ATAD1	Intronic
chr10	87804414	87804914	2	CD8 TEM._.MSSA_DU19-01S0003462	13495	ATAD1	Intronic
chr10	87805150	87805650	3	CD8 TEM._.HI_control_AS14-03700	12759	ATAD1	Intronic
chr10	87816680	87817180	8	CD8 TEM._.MSSA_DU19-01S0003509	1229	ATAD1	Intronic
chr10	87817497	87817997	11	CD8 TEM._.MRSA_DU19-01S0004015	412	ATAD1	Intronic
chr10	87818068	87818568	30	CD4 Naive._.MSSA_DU19-01S0004017	157	ATAD1	Promoter
chr10	87818774	87819274	29	CD4 TCM._.MSSA_DU19-01S0003453	863	ATAD1	Promoter
chr10	87826724	87827224	3	CD4 TCM._.ANTH_control_BWJ0023	8813	ATAD1	Distal
chr10	87829984	87830484	3	NK._.HI_control_AS17-00144	12073	ATAD1	Distal
chr10	87837232	87837732	13	CD14 Mono._.HI_control_AS09-13278	19321	ATAD1	Distal
chr10	87845188	87845688	6	CD14 Mono._.MSSA_DU19-01S0003464	17674	PTEN	Distal
chr10	87850735	87851235	23	CD4 Naive._.MRSA_DU19-01S0003992	12127	PTEN	Distal
chr10	87855605	87856105	14	CD8 TEM._.MRSA_DU19-01S0003987	7257	PTEN	Distal
chr10	87860086	87860586	30	CD4 TCM._.MSSA_DU19-01S0004017	2776	PTEN	Exonic
chr10	87860973	87861473	2	CD8 Naive._.MSSA_DU19-01S0003466	1889	PTEN	Promoter
chr10	87861483	87861983	31	CD14 Mono._.ANTH_control_BWJ0023	1379	PTEN	Promoter
chr10	87862151	87862651	32	CD4 TCM._.MSSA_DU19-01S0003453	711	PTEN	Promoter
chr10	87862721	87863221	5	CD8 Naive._.ANTH_control_BWJ0023	141	PTEN	Promoter
chr10	87863311	87863811	30	CD4 Naive._.MSSA_DU19-01S0004017	123	KLLN	Promoter
chr10	87864081	87864581	27	CD8 TEM._.MRSA_DU19-01S0003994	893	KLLN	Promoter
chr10	87864722	87865222	8	CD4 TCM._.MRSA_DU19-01S0004015	1534	KLLN	Promoter
chr10	87893332	87893832	13	CD16 Mono._.ANTH_control_BMI0093	30144	KLLN	Intronic
chr10	87905006	87905506	2	B naive._.ANTH_control_BMI0095	41818	KLLN	Intronic
chr10	87915967	87916467	2	cDC2._.ANTH_control_BMI0099	52779	KLLN	Intronic
chr10	87918423	87918923	17	CD4 TCM._.MSSA_DU19-01S0003453	55235	KLLN	Intronic
chr10	87923170	87923670	3	B naive._.ANTH_control_BMI0093	59982	KLLN	Intronic
chr10	87928932	87929432	8	B naive._.MSSA_DU19-01S0003507	65744	KLLN	Intronic
chr10	87931401	87931901	13	NK._.HI_control_AS17-00144	68213	KLLN	Intronic
chr10	87939281	87939781	15	CD16 Mono._.MSSA_DU19-01S0003509	76093	KLLN	Intronic
chr10	87948504	87949004	11	CD14 Mono._.MSSA_DU19-01S0003464	85316	KLLN	Intronic
chr10	87954986	87955486	2	CD4 Naive._.MRSA_DU19-01S0003992	91798	KLLN	Intronic
chr10	88026758	88027258	6	CD16 Mono._.MSSA_DU19-01S0003515	163570	KLLN	Distal
chr10	88027459	88027959	31	CD14 Mono._.MRSA_DU19-01S0003992	164271	KLLN	Distal
chr10	88028053	88028553	4	CD14 Mono._.MRSA_DU19-01S0003987	164865	KLLN	Distal
chr10	88028576	88029076	2	CD4 TCM._.HI_control_AS09-13278	165388	KLLN	Distal
chr10	88037734	88038234	6	CD8 TEM._.HI_control_AS14-03700	174546	KLLN	Distal
chr10	88042803	88043303	6	CD16 Mono._.ANTH_control_BMI0095	179615	KLLN	Distal
chr10	88045198	88045698	3	CD16 Mono._.MSSA_DU19-01S0003453	182010	KLLN	Distal
chr10	88045731	88046231	10	CD16 Mono._.ANTH_control_BMI0101	182543	KLLN	Distal
chr10	88048124	88048624	2	CD4 TCM._.HI_control_AS09-13278	184936	KLLN	Distal
chr10	88060120	88060620	6	NK._.MSSA_DU19-01S0004017	196932	KLLN	Distal
chr10	88060709	88061209	24	NK._.ANTH_control_BWJ0023	197521	KLLN	Distal
chr10	88061766	88062266	3	CD14 Mono._.HI_control_AS14-03700	198578	KLLN	Distal
chr10	88062287	88062787	3	CD16 Mono._.MSSA_DU19-01S0003453	199099	KLLN	Distal
chr10	88063103	88063603	3	CD4 Naive._.MRSA_DU19-01S0003992	199915	KLLN	Distal
chr10	88063807	88064307	9	CD14 Mono._.MSSA_DU19-01S0003462	200619	KLLN	Distal
chr10	88064447	88064947	7	CD4 Naive._.MSSA_DU19-01S0003466	201259	KLLN	Distal
chr10	88064990	88065490	29	CD4 Naive._.ANTH_control_BWJ0023	201802	KLLN	Distal
chr10	88065996	88066496	7	CD16 Mono._.MSSA_DU19-01S0003464	202808	KLLN	Distal
chr10	88066814	88067314	13	B naive._.HI_control_AS09-13278	203626	KLLN	Distal
chr10	88067654	88068154	16	CD16 Mono._.MSSA_DU19-01S0003527	204466	KLLN	Distal
chr10	88069499	88069999	4	CD4 Naive._.HI_control_AS17-00144	206311	KLLN	Distal
chr10	88070459	88070959	11	CD14 Mono._.MSSA_DU19-01S0004017	207271	KLLN	Distal
chr10	88072001	88072501	12	CD16 Mono._.ANTH_control_BMI0095	208813	KLLN	Distal
chr10	88076096	88076596	17	NK._.HI_control_AS17-00144	212908	KLLN	Distal
chr10	88082660	88083160	8	B naive._.HI_control_AS11-18755	219472	KLLN	Distal
chr10	88090926	88091426	6	CD8 TEM._.HI_control_AS13-08590	227738	KLLN	Distal
chr10	88091596	88092096	29	CD4 Naive._.MRSA_DU19-01S0003992	228408	KLLN	Distal
chr10	88092930	88093430	11	NK._.MSSA_DU19-01S0003462	229742	KLLN	Distal
chr10	88096988	88097488	20	CD14 Mono._.MRSA_DU19-01S0003542	233800	KLLN	Distal
chr10	88097624	88098124	13	CD14 Mono._.MRSA_DU19-01S0003992	234436	KLLN	Distal
chr10	88103536	88104036	3	CD14 Mono._.MSSA_DU19-01S0003462	240348	KLLN	Distal
chr10	88104140	88104640	11	CD14 Mono._.MSSA_DU19-01S0003462	240952	KLLN	Distal
chr10	88106283	88106783	18	CD16 Mono._.ANTH_control_BMI0101	243095	KLLN	Distal
chr10	88107593	88108093	4	B naive._.Other	244405	KLLN	Distal
chr10	88108192	88108692	16	B naive._.MSSA_DU19-01S0003507	245004	KLLN	Distal
chr10	88110673	88111173	6	CD14 Mono._.HI_control_AS14-03700	247485	KLLN	Distal
chr10	88111279	88111779	3	B naive._.MRSA_DU19-01S0003989	248091	KLLN	Distal
chr10	88113189	88113689	15	B naive._.HI_control_AS09-13278	250001	KLLN	Distal
chr10	88114314	88114814	15	CD4 Naive._.MRSA_DU19-01S0003992	251126	KLLN	Distal
chr10	88116499	88116999	7	CD14 Mono._.MRSA_DU19-01S0003992	253311	KLLN	Distal
chr10	88117253	88117753	5	CD4 Naive._.MRSA_DU19-01S0004013	254065	KLLN	Distal
chr10	88117804	88118304	4	B memory._.ANTH_control_BWJ0023	254616	KLLN	Distal
chr10	88118783	88119283	3	CD14 Mono._.MRSA_DU19-01S0003987	255595	KLLN	Distal
chr10	88119984	88120484	7	CD16 Mono._.Other	256796	KLLN	Distal
chr10	88120524	88121024	15	CD16 Mono._.Other	257336	KLLN	Distal
chr10	88127195	88127695	10	CD14 Mono._.MRSA_DU19-01S0003992	264007	KLLN	Distal
chr10	88128903	88129403	2	CD14 Mono._.ANTH_control_BMI0095	265715	KLLN	Distal
chr10	88131669	88132169	2	MAIT._.HI_control_AS11-18755	268481	KLLN	Distal
chr10	88138257	88138757	7	NK._.MRSA_DU19-01S0003542	275069	KLLN	Distal
chr10	88150322	88150822	22	CD14 Mono._.MSSA_DU19-01S0003464	287134	KLLN	Distal
chr10	88152133	88152633	3	CD4 Naive._.HI_control_AS17-00144	288945	KLLN	Distal
chr10	88152639	88153139	17	CD14 Mono._.MRSA_DU19-01S0003992	289451	KLLN	Distal
chr10	88157809	88158309	11	CD14 Mono._.MSSA_DU19-01S0003509	294621	KLLN	Distal
chr10	88159066	88159566	6	CD14 Mono._.MRSA_DU19-01S0003987	295878	KLLN	Distal
chr10	88162772	88163272	12	CD14 Mono._.MSSA_DU19-01S0003482	299584	KLLN	Distal
chr10	88172130	88172630	12	CD4 TCM._.ANTH_control_BWJ0023	308942	KLLN	Distal
chr10	88187438	88187938	7	CD16 Mono._.ANTH_control_BMI0101	324250	KLLN	Distal
chr10	88192901	88193401	2	B naive._.HI_control_AS11-18755	329713	KLLN	Distal
chr10	88193987	88194487	31	CD4 TCM._.HI_control_AS09-13278	330799	KLLN	Distal
chr10	88209222	88209722	2	CD4 TCM._.MRSA_DU19-01S0003992	346034	KLLN	Distal
chr10	88216951	88217451	8	B naive._.ANTH_control_BMI0095	353763	KLLN	Distal
chr10	88219439	88219939	2	CD14 Mono._.MRSA_DU19-01S0003987	356251	KLLN	Distal
chr10	88234330	88234830	2	CD4 TCM._.HI_control_AS09-13278	349949	RNLS	Distal
chr10	88244685	88245185	2	NK._.MSSA_DU19-01S0003482	339594	RNLS	Distal
chr10	88249380	88249880	2	CD8 TEM._.HI_control_AS13-08590	334899	RNLS	Distal
chr10	88267553	88268053	3	CD16 Mono._.Other	316726	RNLS	Distal
chr10	88269901	88270401	2	CD8 TEM._.HI_control_AS14-03700	314378	RNLS	Distal
chr10	88270959	88271459	25	CD8 TEM._.MRSA_DU19-01S0003987	313320	RNLS	Distal
chr10	88271703	88272203	27	CD14 Mono._.HI_control_AS09-13278	312576	RNLS	Distal
chr10	88272327	88272827	3	CD8 TEM._.MRSA_DU19-01S0003994	311952	RNLS	Distal
chr10	88281823	88282323	12	CD14 Mono._.MRSA_DU19-01S0003978	302456	RNLS	Intronic
chr10	88282392	88282892	5	CD14 Mono._.MSSA_DU19-01S0003464	301887	RNLS	Intronic
chr10	88288948	88289448	2	CD8 TEM._.HI_control_AS14-03700	295331	RNLS	Intronic
chr10	88292044	88292544	2	B naive._.HI_control_AS14-03700	292235	RNLS	Intronic
chr10	88299158	88299658	2	CD8 TEM._.HI_control_AS13-08590	285121	RNLS	Intronic
chr10	88315709	88316209	10	CD14 Mono._.MRSA_DU19-01S0003978	268570	RNLS	Intronic
chr10	88318254	88318754	2	CD4 Naive._.HI_control_AS17-00144	266025	RNLS	Intronic
chr10	88322311	88322811	12	B naive._.HI_control_AS11-18755	261968	RNLS	Intronic
chr10	88330136	88330636	2	B naive._.MSSA_DU19-01S0003464	254143	RNLS	Intronic
chr10	88331885	88332385	2	CD4 Naive._.HI_control_AS17-00144	252394	RNLS	Intronic
chr10	88332472	88332972	5	B naive._.ANTH_control_BMI0099	251807	RNLS	Intronic
chr10	88333170	88333670	19	CD14 Mono._.ANTH_control_BMI0095	251109	RNLS	Intronic
chr10	88336295	88336795	2	cDC2._.Other	247984	RNLS	Intronic
chr10	88385275	88385775	5	CD4 Naive._.MRSA_DU19-01S0003987	199004	RNLS	Intronic
chr10	88385815	88386315	30	CD4 Naive._.MRSA_DU19-01S0003987	198464	RNLS	Intronic
chr10	88386327	88386827	11	CD4 Naive._.MRSA_DU19-01S0003987	197952	RNLS	Intronic
chr10	88387073	88387573	24	CD4 Naive._.HI_control_AS09-13278	197206	RNLS	Intronic
chr10	88389401	88389901	15	CD4 Naive._.MSSA_DU19-01S0003466	194878	RNLS	Intronic
chr10	88392132	88392632	16	CD4 Naive._.MRSA_DU19-01S0003987	192147	RNLS	Intronic
chr10	88408037	88408537	9	CD16 Mono._.MSSA_DU19-01S0003453	176242	RNLS	Intronic
chr10	88409164	88409664	9	CD14 Mono._.MSSA_DU19-01S0003466	175115	RNLS	Intronic
chr10	88413371	88413871	4	B naive._.ANTH_control_BMI0094	170908	RNLS	Intronic
chr10	88453128	88453628	2	CD4 Naive._.MSSA_DU19-01S0003507	131151	RNLS	Intronic
chr10	88457627	88458127	2	CD4 TCM._.ANTH_control_BMI0094	126652	RNLS	Intronic
chr10	88467446	88467946	2	CD4 Naive._.MSSA_DU19-01S0004017	116833	RNLS	Intronic
chr10	88474772	88475272	2	CD4 Naive._.MSSA_DU19-01S0004017	109507	RNLS	Intronic
chr10	88494011	88494511	2	cDC2._.Other	90268	RNLS	Intronic
chr10	88553146	88553646	20	CD14 Mono._.HI_control_AS09-13278	31133	RNLS	Intronic
chr10	88555481	88555981	11	CD16 Mono._.Other	28798	RNLS	Intronic
chr10	88560444	88560944	2	CD8 TEM._.MRSA_DU19-01S0003994	23835	RNLS	Intronic
chr10	88565112	88565612	2	CD4 Naive._.MSSA_DU19-01S0004017	19167	RNLS	Intronic
chr10	88581897	88582397	6	CD4 TCM._.MRSA_DU19-01S0003989	2382	RNLS	Intronic
chr10	88582646	88583146	15	B naive._.ANTH_control_BMI0095	1633	RNLS	Intronic
chr10	88583313	88583813	13	NK._.ANTH_control_BWJ0023	966	RNLS	Exonic
chr10	88592890	88593390	4	CD16 Mono._.Other	6386	LIPJ	Exonic
chr10	88597942	88598442	20	CD16 Mono._.ANTH_control_BMI0095	11438	LIPJ	Intronic
chr10	88608029	88608529	2	B naive._.HI_control_AS14-03700	21525	LIPJ	Distal
chr10	88642942	88643442	28	CD14 Mono._.MRSA_DU19-01S0003994	21248	LIPF	Distal
chr10	88647027	88647527	9	CD14 Mono._.MRSA_DU19-01S0003978	17163	LIPF	Distal
chr10	88687780	88688280	7	B naive._.ANTH_control_BMI0095	23588	LIPF	Distal
chr10	88707648	88708148	14	CD14 Mono._.MRSA_DU19-01S0003994	16645	LIPK	Distal
chr10	88709742	88710242	2	NK._.MSSA_DU19-01S0004017	14551	LIPK	Distal
chr10	88725807	88726307	22	CD16 Mono._.MRSA_DU19-01S0003978	1512	LIPK	Intronic
chr10	88728312	88728812	12	CD16 Mono._.ANTH_control_BMI0101	4017	LIPK	Intronic
chr10	88731202	88731702	18	CD16 Mono._.ANTH_control_BMI0095	6907	LIPK	Intronic
chr10	88733191	88733691	5	B naive._.HI_control_AS09-13278	8896	LIPK	Intronic
chr10	88741852	88742352	14	CD16 Mono._.ANTH_control_BMI0093	17557	LIPK	Intronic
chr10	88755707	88756207	2	cDC2._.ANTH_control_BWJ0023	5448	LIPN	Distal
chr10	88759668	88760168	31	CD14 Mono._.MRSA_DU19-01S0003987	1487	LIPN	Promoter
chr10	88760410	88760910	5	CD16 Mono._.MRSA_DU19-01S0003542	745	LIPN	Promoter
chr10	88765810	88766310	14	CD16 Mono._.ANTH_control_BMI0095	4653	LIPN	Intronic
chr10	88767838	88768338	2	B naive._.HI_control_AS11-18755	6681	LIPN	Intronic
chr10	88780880	88781380	2	CD16 Mono._.ANTH_control_BMI0095	19723	LIPN	Distal
chr10	88785147	88785647	2	CD16 Mono._.MRSA_DU19-01S0003987	17332	LIPM	Distal
chr10	88791082	88791582	3	CD14 Mono._.MRSA_DU19-01S0003994	11397	LIPM	Distal
chr10	88791810	88792310	11	CD14 Mono._.HI_control_AS11-18755	10669	LIPM	Distal
chr10	88792639	88793139	31	CD14 Mono._.MSSA_DU19-01S0003509	9840	LIPM	Distal
chr10	88793680	88794180	16	CD14 Mono._.HI_control_AS14-03700	8799	LIPM	Distal
chr10	88800668	88801168	3	CD8 TEM._.ANTH_control_BMI0094	1811	LIPM	Promoter
chr10	88810191	88810691	22	CD4 Naive._.MRSA_DU19-01S0003992	7710	LIPM	Intronic
chr10	88825150	88825650	29	CD8 TEM._.HI_control_AS09-13278	22669	LIPM	Intronic
chr10	88826254	88826754	6	CD8 TEM._.HI_control_AS17-00144	23773	LIPM	Intronic
chr10	88830637	88831137	5	CD8 TEM._.MRSA_DU19-01S0004013	20930	ANKRD22	Intronic
chr10	88831619	88832119	29	CD8 TEM._.HI_control_AS09-13278	19948	ANKRD22	Exonic
chr10	88833679	88834179	25	CD14 Mono._.ANTH_control_BMI0094	17888	ANKRD22	Intronic
chr10	88835029	88835529	15	CD16 Mono._.MRSA_DU19-01S0003978	16538	ANKRD22	Intronic
chr10	88835544	88836044	30	CD4 Naive._.MSSA_DU19-01S0004017	16023	ANKRD22	Intronic
chr10	88840733	88841233	16	CD16 Mono._.MSSA_DU19-01S0003453	10834	ANKRD22	Intronic
chr10	88841339	88841839	4	CD16 Mono._.MSSA_DU19-01S0003527	10228	ANKRD22	Intronic
chr10	88848423	88848923	27	CD14 Mono._.MRSA_DU19-01S0003978	3144	ANKRD22	Intronic
chr10	88849119	88849619	14	CD14 Mono._.MRSA_DU19-01S0003542	2448	ANKRD22	Intronic
chr10	88851630	88852130	30	CD14 Mono._.MRSA_DU19-01S0003992	61	ANKRD22	Promoter
chr10	88853029	88853529	22	CD16 Mono._.MSSA_DU19-01S0003453	1460	ANKRD22	Promoter
chr10	88855666	88856166	2	CD8 TEM._.HI_control_AS09-13278	4097	ANKRD22	Distal
chr10	88858430	88858930	12	CD14 Mono._.MRSA_DU19-01S0003994	6861	ANKRD22	Distal
chr10	88865454	88865954	8	CD16 Mono._.MSSA_DU19-01S0003462	13885	ANKRD22	Distal
chr10	88879660	88880160	5	B naive._.MSSA_DU19-01S0003507	175	STAMBPL1	Exonic
chr10	88880169	88880669	30	CD4 Naive._.MRSA_DU19-01S0003992	684	STAMBPL1	Exonic
chr10	88880802	88881302	19	CD4 Naive._.MRSA_DU19-01S0003994	1317	STAMBPL1	Intronic
chr10	88881374	88881874	7	CD4 Naive._.MSSA_DU19-01S0004017	1889	STAMBPL1	Intronic
chr10	88883448	88883948	7	CD4 Naive._.HI_control_AS17-00144	3963	STAMBPL1	Intronic
chr10	88884433	88884933	2	NK._.MRSA_DU19-01S0004013	4948	STAMBPL1	Intronic
chr10	88886510	88887010	8	B naive._.ANTH_control_BMI0099	7025	STAMBPL1	Intronic
chr10	88888175	88888675	2	CD8 TEM._.HI_control_AS14-03700	8690	STAMBPL1	Intronic
chr10	88889913	88890413	5	B naive._.ANTH_control_BMI0094	10428	STAMBPL1	Intronic
chr10	88897297	88897797	13	CD4 TCM._.HI_control_AS09-13278	17812	STAMBPL1	Intronic
chr10	88898678	88899178	3	B naive._.HI_control_AS11-18755	19193	STAMBPL1	Intronic
chr10	88901494	88901994	30	CD14 Mono._.MRSA_DU19-01S0003992	22009	STAMBPL1	Intronic
chr10	88902329	88902829	4	CD14 Mono._.MSSA_DU19-01S0004017	22844	STAMBPL1	Intronic
chr10	88908204	88908704	3	CD4 TCM._.MRSA_DU19-01S0003989	23935	ACTA2-AS1	Intronic
chr10	88911119	88911619	2	CD8 TEM._.HI_control_AS13-08590	21020	ACTA2-AS1	Intronic
chr10	88932597	88933097	27	CD4 Naive._.MRSA_DU19-01S0003992	456	ACTA2-AS1	Exonic
chr10	88934763	88935263	30	CD4 Naive._.MSSA_DU19-01S0004017	2622	ACTA2-AS1	Exonic
chr10	88935306	88935806	31	CD4 TCM._.MRSA_DU19-01S0003987	3165	ACTA2-AS1	Exonic
chr10	88944762	88945262	8	B naive._.ANTH_control_BMI0095	12621	ACTA2-AS1	Intronic
chr10	88949860	88950360	3	CD14 Mono._.MSSA_DU19-01S0003509	17719	ACTA2-AS1	Intronic
chr10	88953564	88954064	4	CD14 Mono._.MSSA_DU19-01S0003515	21423	ACTA2-AS1	Intronic
chr10	88962230	88962730	12	CD4 Naive._.HI_control_AS17-00144	28050	FAS	Intronic
chr10	88964740	88965240	4	CD14 Mono._.ANTH_control_BMI0094	25540	FAS	Intronic
chr10	88967208	88967708	2	CD14 Mono._.MRSA_DU19-01S0003992	23072	FAS	Intronic
chr10	88974359	88974859	2	CD8 TEM._.ANTH_control_BMI0099	15921	FAS	Exonic
chr10	88974877	88975377	26	CD8 TEM._.MRSA_DU19-01S0003987	15403	FAS	Exonic
chr10	88975451	88975951	2	CD4 TCM._.MSSA_DU19-01S0003466	14829	FAS	Intronic
chr10	88979064	88979564	2	MAIT._.HI_control_AS11-18755	11216	FAS	Intronic
chr10	88983190	88983690	11	CD4 TCM._.ANTH_control_BWJ0023	7090	FAS	Intronic
chr10	88985215	88985715	2	CD8 TEM._.HI_control_AS11-18755	5065	FAS	Intronic
chr10	88986477	88986977	19	CD8 TEM._.HI_control_AS17-00144	3803	FAS	Intronic
chr10	88987232	88987732	21	CD4 TCM._.MRSA_DU19-01S0003989	3048	FAS	Intronic
chr10	88989793	88990293	17	CD4 TCM._.MRSA_DU19-01S0003987	487	FAS	Promoter
chr10	88990360	88990860	32	CD4 TCM._.HI_control_AS09-13278	78	FAS	Promoter
chr10	88991202	88991702	28	CD4 Naive._.MRSA_DU19-01S0003987	61	ACTA2	Promoter
chr10	88991758	88992258	20	CD16 Mono._.ANTH_control_BWJ0023	617	ACTA2	Promoter
chr10	88993033	88993533	5	CD8 TEM._.HI_control_AS13-08590	1892	ACTA2	Promoter
chr10	88994061	88994561	4	MAIT._.MSSA_DU19-01S0003464	2920	ACTA2	Intronic
chr10	88995067	88995567	25	CD4 TCM._.MSSA_DU19-01S0003453	3926	ACTA2	Intronic
chr10	88995674	88996174	11	CD4 TCM._.MSSA_DU19-01S0003507	4533	ACTA2	Intronic
chr10	88996922	88997422	21	CD16 Mono._.ANTH_control_BWJ0023	5781	ACTA2	Intronic
chr10	88998837	88999337	4	CD8 TEM._.MRSA_DU19-01S0003992	7696	ACTA2	Intronic
chr10	88999488	88999988	11	CD16 Mono._.MSSA_DU19-01S0003453	8347	ACTA2	Intronic
chr10	89000373	89000873	6	CD8 TEM._.ANTH_control_BMI0093	9232	ACTA2	Intronic
chr10	89000950	89001450	30	CD8 TEM._.MRSA_DU19-01S0004015	9809	ACTA2	Intronic
chr10	89001615	89002115	16	CD4 TCM._.MRSA_DU19-01S0003987	10474	ACTA2	Intronic
chr10	89002223	89002723	12	CD8 TEM._.MRSA_DU19-01S0003992	11082	ACTA2	Intronic
chr10	89003266	89003766	18	CD4 TCM._.MRSA_DU19-01S0004015	12125	ACTA2	Intronic
chr10	89022412	89022912	2	CD4 TCM._.MSSA_DU19-01S0003453	31271	ACTA2	Distal
chr10	89029219	89029719	2	NK._.HI_control_AS17-00144	33941	MIR4679-2	Distal
chr10	89029757	89030257	20	NK._.MSSA_DU19-01S0003492	33403	MIR4679-2	Distal
chr10	89030703	89031203	15	CD14 Mono._.MRSA_DU19-01S0003542	32457	MIR4679-2	Distal
chr10	89032025	89032525	31	CD14 Mono._.MRSA_DU19-01S0003992	31135	MIR4679-2	Distal
chr10	89032544	89033044	8	CD14 Mono._.ANTH_control_BMI0095	30616	MIR4679-2	Distal
chr10	89037064	89037564	22	CD14 Mono._.HI_control_AS09-13278	26096	MIR4679-2	Distal
chr10	89042056	89042556	2	CD4 TCM._.MRSA_DU19-01S0003994	21104	MIR4679-2	Distal
chr10	89053500	89054000	2	B naive._.ANTH_control_BMI0093	9660	MIR4679-2	Distal
chr10	89078600	89079100	4	CD16 Mono._.ANTH_control_BMI0095	15438	MIR4679-2	Distal
chr10	89084323	89084823	29	CD4 Naive._.HI_control_AS17-00144	21161	MIR4679-2	Distal
chr10	89085069	89085569	12	CD16 Mono._.MSSA_DU19-01S0003482	21907	MIR4679-2	Distal
chr10	89086125	89086625	8	CD14 Mono._.HI_control_AS11-18755	22963	MIR4679-2	Distal
chr10	89086754	89087254	30	CD14 Mono._.MRSA_DU19-01S0003978	23592	MIR4679-2	Distal
chr10	89087306	89087806	3	CD16 Mono._.MSSA_DU19-01S0003453	24144	MIR4679-2	Distal
chr10	89090962	89091462	17	CD16 Mono._.MRSA_DU19-01S0004015	27800	MIR4679-2	Distal
chr10	89099184	89099684	2	CD4 Naive._.MSSA_DU19-01S0004017	36022	MIR4679-2	Distal
chr10	89116200	89116700	22	CD14 Mono._.MSSA_DU19-01S0003466	53038	MIR4679-2	Distal
chr10	89121202	89121702	25	CD14 Mono._.MRSA_DU19-01S0003994	58040	MIR4679-2	Distal
chr10	89122618	89123118	31	CD14 Mono._.MRSA_DU19-01S0003987	59456	MIR4679-2	Distal
chr10	89123267	89123767	31	CD14 Mono._.MRSA_DU19-01S0003987	60105	MIR4679-2	Distal
chr10	89123791	89124291	23	CD14 Mono._.MSSA_DU19-01S0003462	60629	MIR4679-2	Distal
chr10	89129819	89130319	20	CD16 Mono._.ANTH_control_BMI0095	66657	MIR4679-2	Distal
chr10	89134952	89135452	11	CD16 Mono._.MSSA_DU19-01S0003482	71790	MIR4679-2	Distal
chr10	89148251	89148751	3	CD16 Mono._.MRSA_DU19-01S0003978	58812	CH25H	Distal
chr10	89156034	89156534	4	cDC2._.ANTH_control_BMI0099	51029	CH25H	Distal
chr10	89156614	89157114	10	CD16 Mono._.MRSA_DU19-01S0003542	50449	CH25H	Distal
chr10	89163559	89164059	22	CD16 Mono._.MRSA_DU19-01S0003542	43504	CH25H	Distal
chr10	89164272	89164772	3	CD14 Mono._.MRSA_DU19-01S0003987	42791	CH25H	Distal
chr10	89167965	89168465	2	CD8 TEM._.MSSA_DU19-01S0003462	39098	CH25H	Distal
chr10	89168666	89169166	3	CD16 Mono._.MSSA_DU19-01S0003482	38397	CH25H	Distal
chr10	89176212	89176712	2	B naive._.HI_control_AS09-13278	30851	CH25H	Distal
chr10	89184629	89185129	2	B naive._.ANTH_control_BMI0095	22434	CH25H	Distal
chr10	89201395	89201895	2	NK._.ANTH_control_BWJ0023	5668	CH25H	Distal
chr10	89206662	89207162	28	CD4 Naive._.MRSA_DU19-01S0003992	401	CH25H	Exonic
chr10	89207351	89207851	30	CD4 TCM._.MRSA_DU19-01S0003987	286	CH25H	Promoter
chr10	89208205	89208705	9	CD16 Mono._.ANTH_control_BMI0095	1140	CH25H	Promoter
chr10	89209622	89210122	3	B naive._.HI_control_AS14-03700	2557	CH25H	Distal
chr10	89213153	89213653	16	CD4 TCM._.MSSA_DU19-01S0003492	6088	CH25H	Distal
chr10	89216917	89217417	25	CD4 TCM._.MSSA_DU19-01S0003453	9852	CH25H	Intronic
chr10	89217598	89218098	24	CD4 Naive._.MRSA_DU19-01S0003987	10533	CH25H	Intronic
chr10	89219424	89219924	2	CD4 TCM._.HI_control_AS17-00144	12359	CH25H	Intronic
chr10	89224419	89224919	4	NK._.ANTH_control_BMI0095	17354	CH25H	Intronic
chr10	89225104	89225604	2	B memory._.ANTH_control_BWJ0023	18039	CH25H	Intronic
chr10	89235347	89235847	21	CD16 Mono._.MSSA_DU19-01S0003466	28282	CH25H	Intronic
chr10	89239560	89240060	3	CD16 Mono._.MSSA_DU19-01S0003464	32495	CH25H	Intronic
chr10	89241931	89242431	26	CD14 Mono._.MRSA_DU19-01S0003992	34866	CH25H	Intronic
chr10	89242813	89243313	4	cDC2._.ANTH_control_BMI0099	35748	CH25H	Intronic
chr10	89243457	89243957	2	CD14 Mono._.MRSA_DU19-01S0003989	36392	CH25H	Intronic
chr10	89245746	89246246	7	B naive._.MRSA_DU19-01S0003989	38681	CH25H	Intronic
chr10	89248815	89249315	18	CD16 Mono._.MSSA_DU19-01S0003515	41750	CH25H	Intronic
chr10	89250762	89251262	14	CD4 Naive._.MRSA_DU19-01S0003987	43697	CH25H	Intronic
chr10	89251738	89252238	30	CD4 Naive._.MRSA_DU19-01S0003987	44673	CH25H	Exonic
chr10	89252795	89253295	3	CD4 TCM._.MSSA_DU19-01S0003507	45730	CH25H	Intronic
chr10	89255739	89256239	26	CD14 Mono._.MRSA_DU19-01S0003987	45965	IFIT2	Intronic
chr10	89256270	89256770	20	CD16 Mono._.MSSA_DU19-01S0003464	45434	IFIT2	Intronic
chr10	89258807	89259307	6	CD14 Mono._.HI_control_AS17-00144	42897	IFIT2	Intronic
chr10	89260285	89260785	29	CD4 Naive._.MRSA_DU19-01S0003992	41419	IFIT2	Intronic
chr10	89260825	89261325	2	CD8 TEM._.MRSA_DU19-01S0004011	40879	IFIT2	Intronic
chr10	89269765	89270265	5	CD14 Mono._.ANTH_control_BMI0095	31939	IFIT2	Intronic
chr10	89282989	89283489	5	CD16 Mono._.ANTH_control_BMI0099	18715	IFIT2	Intronic
chr10	89293442	89293942	17	CD8 TEM._.HI_control_AS09-13278	8262	IFIT2	Intronic
chr10	89294669	89295169	10	CD14 Mono._.MRSA_DU19-01S0003987	7035	IFIT2	Intronic
chr10	89295623	89296123	24	CD14 Mono._.MRSA_DU19-01S0003994	6081	IFIT2	Intronic
chr10	89296225	89296725	30	CD14 Mono._.MRSA_DU19-01S0003994	5479	IFIT2	Intronic
chr10	89297749	89298249	22	NK._.MRSA_DU19-01S0004013	3955	IFIT2	Intronic
chr10	89301274	89301774	20	CD16 Mono._.ANTH_control_BWJ0023	430	IFIT2	Promoter
chr10	89301786	89302286	20	CD16 Mono._.MRSA_DU19-01S0003978	80	IFIT2	Promoter
chr10	89302544	89303044	19	CD14 Mono._.MRSA_DU19-01S0003994	838	IFIT2	Intronic
chr10	89303298	89303798	6	CD8 TEM._.MRSA_DU19-01S0003542	1592	IFIT2	Intronic
chr10	89306380	89306880	3	CD8 TEM._.MRSA_DU19-01S0003542	4674	IFIT2	Exonic
chr10	89307509	89308009	2	CD8 TEM._.MRSA_DU19-01S0003542	5803	IFIT2	Exonic
chr10	89308902	89309402	2	CD8 TEM._.MRSA_DU19-01S0003542	7196	IFIT2	Exonic
chr10	89310051	89310551	3	CD4 Naive._.MRSA_DU19-01S0003987	8345	IFIT2	Intronic
chr10	89325035	89325535	5	CD16 Mono._.Other	2608	IFIT3	Intronic
chr10	89327757	89328257	31	CD14 Mono._.MRSA_DU19-01S0004015	112	IFIT3	Exonic
chr10	89328900	89329400	2	CD4 TCM._.MRSA_DU19-01S0004013	1255	IFIT3	Intronic
chr10	89329993	89330493	20	NK._.HI_control_AS17-00144	2348	IFIT3	Intronic
chr10	89331030	89331530	2	CD8 TEM._.MRSA_DU19-01S0003542	3385	IFIT3	Intronic
chr10	89331650	89332150	3	CD4 TCM._.MSSA_DU19-01S0003464	4005	IFIT3	Intronic
chr10	89332219	89332719	27	NK._.MSSA_DU19-01S0004017	4574	IFIT3	Intronic
chr10	89332986	89333486	24	NK._.HI_control_AS17-00144	5341	IFIT3	Intronic
chr10	89333937	89334437	30	CD4 Naive._.MRSA_DU19-01S0003987	6292	IFIT3	Intronic
chr10	89336238	89336738	10	CD16 Mono._.ANTH_control_BMI0101	8593	IFIT3	Intronic
chr10	89337490	89337990	11	CD8 TEM._.HI_control_AS13-08590	9845	IFIT3	Intronic
chr10	89346351	89346851	22	CD14 Mono._.MSSA_DU19-01S0004017	18706	IFIT3	Intronic
chr10	89348058	89348558	4	B naive._.MSSA_DU19-01S0003464	20413	IFIT3	Intronic
chr10	89350792	89351292	8	CD16 Mono._.MSSA_DU19-01S0003482	23147	IFIT3	Intronic
chr10	89358907	89359407	4	CD16 Mono._.MSSA_DU19-01S0003466	18898	IFIT1B	Intronic
chr10	89363266	89363766	4	B naive._.ANTH_control_BMI0095	14539	IFIT1B	Intronic
chr10	89363976	89364476	4	B naive._.HI_control_AS11-18755	13829	IFIT1B	Intronic
chr10	89364507	89365007	4	CD14 Mono._.HI_control_AS14-03700	13298	IFIT1B	Intronic
chr10	89367436	89367936	26	NK._.HI_control_AS11-18755	10369	IFIT1B	Intronic
chr10	89369448	89369948	9	CD4 Naive._.ANTH_control_BMI0093	8357	IFIT1B	Intronic
chr10	89374143	89374643	8	CD14 Mono._.ANTH_control_BMI0095	3662	IFIT1B	Intronic
chr10	89384114	89384614	4	CD16 Mono._.MRSA_DU19-01S0003978	6307	IFIT1B	Exonic
chr10	89384846	89385346	30	CD14 Mono._.MRSA_DU19-01S0003994	7039	IFIT1B	Exonic
chr10	89389181	89389681	11	CD4 Naive._.MRSA_DU19-01S0003987	3114	IFIT1	Intronic
chr10	89391817	89392317	21	CD4 TCM._.MSSA_DU19-01S0004017	478	IFIT1	Promoter
chr10	89392327	89392827	30	CD4 Naive._.MRSA_DU19-01S0003987	30	IFIT1	Promoter
chr10	89392951	89393451	8	CD4 Naive._.MRSA_DU19-01S0003987	654	IFIT1	Exonic
chr10	89399924	89400424	4	CD16 Mono._.MSSA_DU19-01S0003482	7627	IFIT1	Intronic
chr10	89410575	89411075	2	CD4 TCM._.HI_control_AS09-13278	3731	LIPA	Intronic
chr10	89411122	89411622	18	CD16 Mono._.MSSA_DU19-01S0003527	3184	LIPA	Intronic
chr10	89412218	89412718	20	NK._.ANTH_control_BMI0095	2088	LIPA	Intronic
chr10	89413463	89413963	4	NK._.HI_control_AS13-08590	843	LIPA	Promoter
chr10	89414481	89414981	30	CD4 Naive._.HI_control_AS17-00144	144	IFIT5	Promoter
chr10	89415108	89415608	29	CD4 Naive._.MRSA_DU19-01S0003987	771	IFIT5	Promoter
chr10	89416063	89416563	2	CD8 TEM._.HI_control_AS14-03700	1726	IFIT5	Promoter
chr10	89418199	89418699	3	CD4 Naive._.MRSA_DU19-01S0003987	3862	IFIT5	Exonic
chr10	89419516	89420016	9	B naive._.ANTH_control_BWJ0023	5179	IFIT5	Exonic
chr10	89426166	89426666	23	CD4 TCM._.MRSA_DU19-01S0003992	11829	IFIT5	Distal
chr10	89454813	89455313	2	CD16 Mono._.MSSA_DU19-01S0003453	1000	SLC16A12-AS1	Promoter
chr10	89463147	89463647	2	B naive._.HI_control_AS09-13278	7332	SLC16A12-AS1	Intronic
chr10	89466451	89466951	6	B naive._.MSSA_DU19-01S0003507	10636	SLC16A12-AS1	Intronic
chr10	89472326	89472826	2	CD16 Mono._.MSSA_DU19-01S0003482	16511	SLC16A12-AS1	Intronic
chr10	89478149	89478649	10	B naive._.ANTH_control_BMI0095	22334	SLC16A12-AS1	Intronic
chr10	89515475	89515975	3	CD8 TEM._.MRSA_DU19-01S0003994	40915	SLC16A12	Intronic
chr10	89535753	89536253	3	CD4 TCM._.MSSA_DU19-01S0004017	20637	SLC16A12	Intronic
chr10	89548609	89549109	8	CD14 Mono._.HI_control_AS17-00144	7781	SLC16A12	Intronic
chr10	89556395	89556895	2	CD4 Naive._.HI_control_AS09-13278	3	SLC16A12	Promoter
chr10	89558720	89559220	2	B naive._.HI_control_AS11-18755	2328	SLC16A12	Distal
chr10	89563804	89564304	12	NK._.MSSA_DU19-01S0003462	7412	SLC16A12	Distal
chr10	89592218	89592718	2	CD4 TCM._.HI_control_AS17-00144	360	MIR107	Intronic
chr10	89609867	89610367	4	CD4 TCM._.MRSA_DU19-01S0003989	17287	MIR107	Intronic
chr10	89615049	89615549	10	CD4 Naive._.MRSA_DU19-01S0003987	22469	MIR107	Intronic
chr10	89615729	89616229	4	CD4 Naive._.MSSA_DU19-01S0004017	23149	MIR107	Intronic
chr10	89635803	89636303	2	CD14 Mono._.MRSA_DU19-01S0003992	9518	PANK1	Intronic
chr10	89637003	89637503	31	CD14 Mono._.MRSA_DU19-01S0003992	8318	PANK1	Intronic
chr10	89639263	89639763	2	NK._.MSSA_DU19-01S0004017	6058	PANK1	Intronic
chr10	89643755	89644255	30	CD4 Naive._.MRSA_DU19-01S0003987	1566	PANK1	Intronic
chr10	89644357	89644857	18	CD4 Naive._.MSSA_DU19-01S0004017	964	PANK1	Exonic
chr10	89645017	89645517	29	CD14 Mono._.MRSA_DU19-01S0003992	304	PANK1	Exonic
chr10	89645549	89646049	2	CD4 TCM._.HI_control_AS09-13278	226	PANK1	Promoter
chr10	89646870	89647370	5	B naive._.ANTH_control_BMI0093	1547	PANK1	Promoter
chr10	89652092	89652592	11	CD14 Mono._.MRSA_DU19-01S0003992	6769	PANK1	Distal
chr10	89653309	89653809	2	NK_CD56bright._.ANTH_control_BMI0099	7986	PANK1	Distal
chr10	89655715	89656215	5	B naive._.MSSA_DU19-01S0003515	10392	PANK1	Distal
chr10	89671369	89671869	2	CD14 Mono._.HI_control_AS14-03700	26046	PANK1	Distal
chr10	89673150	89673650	2	B naive._.MSSA_DU19-01S0003466	24527	FLJ37201	Distal
chr10	89684554	89685054	31	CD14 Mono._.MRSA_DU19-01S0003992	13123	FLJ37201	Distal
chr10	89694991	89695491	2	CD16 Mono._.ANTH_control_BMI0095	2686	FLJ37201	Intronic
chr10	89699542	89700042	3	CD14 Mono._.MRSA_DU19-01S0003992	1817	KIF20B	Promoter
chr10	89700694	89701194	2	CD8 TEM._.MSSA_DU19-01S0003464	665	KIF20B	Promoter
chr10	89701245	89701745	30	CD4 Naive._.MSSA_DU19-01S0004017	114	KIF20B	Promoter
chr10	89701944	89702444	29	CD8 TEM._.MRSA_DU19-01S0003987	583	KIF20B	Intronic
chr10	89707480	89707980	4	CD16 Mono._.MSSA_DU19-01S0003482	6119	KIF20B	Intronic
chr10	89738128	89738628	2	B naive._.Other	36767	KIF20B	Exonic
chr10	89738737	89739237	13	B naive._.MSSA_DU19-01S0003507	37376	KIF20B	Exonic
chr10	89771662	89772162	9	NK._.ANTH_control_BWJ0023	57597	LINC00865	Intronic
chr10	89792114	89792614	2	CD14 Mono._.MRSA_DU19-01S0003987	37145	LINC00865	Distal
chr10	89793589	89794089	24	CD4 Naive._.MRSA_DU19-01S0003992	35670	LINC00865	Distal
chr10	89800152	89800652	2	NK._.MRSA_DU19-01S0003542	29107	LINC00865	Distal
chr10	89806289	89806789	2	CD4 Naive._.MSSA_DU19-01S0003507	22970	LINC00865	Distal
chr10	89808758	89809258	2	CD14 Mono._.MRSA_DU19-01S0003994	20501	LINC00865	Distal
chr10	89814874	89815374	2	CD4 Naive._.MSSA_DU19-01S0004017	14385	LINC00865	Distal
chr10	89820601	89821101	2	CD4 TCM._.MSSA_DU19-01S0003453	8658	LINC00865	Distal
chr10	89826316	89826816	2	CD4 Naive._.MSSA_DU19-01S0004017	2943	LINC00865	Distal
chr10	89829782	89830282	9	CD14 Mono._.MRSA_DU19-01S0003992	521	LINC00865	Exonic
chr10	89835780	89836280	3	CD4 Naive._.MSSA_DU19-01S0004017	6519	LINC00865	Intronic
chr10	89836998	89837498	28	CD14 Mono._.HI_control_AS09-13278	7737	LINC00865	Exonic
chr10	89837621	89838121	25	CD14 Mono._.MRSA_DU19-01S0003992	8360	LINC00865	Exonic
chr10	89838122	89838622	2	cDC2._.ANTH_control_BWJ0023	8861	LINC00865	Exonic
chr10	89851483	89851983	2	CD4 Naive._.MSSA_DU19-01S0004017	22222	LINC00865	Distal
chr10	89860153	89860653	7	CD8 TEM._.MRSA_DU19-01S0003987	30892	LINC00865	Distal
chr10	89860684	89861184	28	CD8 TEM._.HI_control_AS14-03700	31423	LINC00865	Distal
chr10	89861263	89861763	3	CD4 Naive._.MSSA_DU19-01S0004017	32002	LINC00865	Distal
chr10	89861878	89862378	15	CD14 Mono._.MRSA_DU19-01S0003994	32617	LINC00865	Distal
chr10	89865360	89865860	2	B naive._.MSSA_DU19-01S0003464	36099	LINC00865	Distal
chr10	89873018	89873518	9	B naive._.MRSA_DU19-01S0003989	43757	LINC00865	Distal
chr10	89883568	89884068	2	cDC2._.ANTH_control_BMI0099	54307	LINC00865	Distal
chr10	89887276	89887776	10	B naive._.Other	58015	LINC00865	Distal
chr10	89887788	89888288	16	B naive._.HI_control_AS11-18755	58527	LINC00865	Distal
chr10	89888537	89889037	30	CD14 Mono._.HI_control_AS09-13278	59276	LINC00865	Distal
chr10	89889597	89890097	22	CD14 Mono._.HI_control_AS09-13278	60336	LINC00865	Distal
chr10	89909696	89910196	20	CD14 Mono._.HI_control_AS09-13278	47426	LINC01375	Distal
chr10	89911919	89912419	8	CD14 Mono._.HI_control_AS09-13278	45203	LINC01375	Distal
chr10	89920632	89921132	2	CD14 Mono._.MRSA_DU19-01S0004013	36490	LINC01375	Intronic
chr10	89929321	89929821	2	B naive._.ANTH_control_BWJ0023	27801	LINC01375	Intronic
chr10	89946063	89946563	6	CD8 TEM._.HI_control_AS14-03700	11059	LINC01375	Intronic
chr10	89948393	89948893	3	CD16 Mono._.MSSA_DU19-01S0003482	8729	LINC01375	Intronic
chr10	89951135	89951635	2	CD4 Naive._.MRSA_DU19-01S0003992	5987	LINC01375	Intronic
chr10	89959420	89959920	2	B naive._.MSSA_DU19-01S0003466	2296	LINC01375	Distal
chr10	89962662	89963162	2	CD4 TCM._.MSSA_DU19-01S0004017	5538	LINC01375	Distal
chr10	89977964	89978464	2	CD14 Mono._.MSSA_DU19-01S0004017	20840	LINC01375	Distal
chr10	89980491	89980991	2	CD14 Mono._.MSSA_DU19-01S0004017	23367	LINC01375	Distal
chr10	89981890	89982390	2	CD14 Mono._.HI_control_AS11-18755	24766	LINC01375	Distal
chr10	90047360	90047860	15	B naive._.HI_control_AS11-18755	90236	LINC01375	Distal
chr10	90051450	90051950	2	B naive._.MSSA_DU19-01S0003464	94326	LINC01375	Distal
chr10	90053248	90053748	2	CD4 TCM._.MSSA_DU19-01S0003453	96124	LINC01375	Distal
chr10	90087213	90087713	3	cDC2._.ANTH_control_BMI0099	130089	LINC01375	Distal
chr10	90138820	90139320	3	CD14 Mono._.MSSA_DU19-01S0004017	181696	LINC01375	Distal
chr10	90176749	90177249	2	CD4 Naive._.HI_control_AS17-00144	219625	LINC01375	Distal
chr10	90179543	90180043	2	CD4 Naive._.MSSA_DU19-01S0004017	222419	LINC01375	Distal
chr10	90288559	90289059	2	CD16 Mono._.ANTH_control_BMI0093	251995	LOC101926942	Distal
chr10	90293361	90293861	3	NK_CD56bright._.ANTH_control_BWJ0023	247193	LOC101926942	Distal
chr10	90318840	90319340	2	NK._.HI_control_AS11-18755	221714	LOC101926942	Distal
chr10	90339438	90339938	2	NK._.ANTH_control_BMI0101	201116	LOC101926942	Distal
chr10	90393842	90394342	2	CD14 Mono._.HI_control_AS09-13278	146712	LOC101926942	Distal
chr10	90437186	90437686	2	NK_CD56bright._.ANTH_control_BWJ0023	103368	LOC101926942	Intronic
chr10	90510084	90510584	3	CD16 Mono._.MSSA_DU19-01S0003482	30470	LOC101926942	Intronic
chr10	90574968	90575468	2	CD4 Naive._.HI_control_AS17-00144	34412	LOC101926942	Distal
chr10	90592837	90593337	2	CD14 Mono._.MSSA_DU19-01S0004017	52281	LOC101926942	Distal
chr10	90597977	90598477	2	CD16 Mono._.MRSA_DU19-01S0003978	57421	LOC101926942	Distal
chr10	90653041	90653541	3	CD8 TEM._.MSSA_DU19-01S0003527	112485	LOC101926942	Distal
chr10	90684475	90684975	2	CD14 Mono._.ANTH_control_BMI0094	143919	LOC101926942	Distal
chr10	90697125	90697625	2	CD4 Naive._.MRSA_DU19-01S0003987	156569	LOC101926942	Distal
chr10	90700863	90701363	2	CD4 Naive._.MRSA_DU19-01S0003987	156584	HTR7	Distal
chr10	90717457	90717957	2	CD16 Mono._.ANTH_control_BMI0094	139990	HTR7	Distal
chr10	90723539	90724039	12	CD4 Naive._.HI_control_AS11-18755	133908	HTR7	Distal
chr10	90741489	90741989	2	CD4 Naive._.MSSA_DU19-01S0003507	115958	HTR7	Exonic
chr10	90742161	90742661	12	CD16 Mono._.ANTH_control_BMI0094	115286	HTR7	Exonic
chr10	90742758	90743258	2	CD14 Mono._.MSSA_DU19-01S0004017	114689	HTR7	Intronic
chr10	90751330	90751830	20	CD14 Mono._.ANTH_control_BMI0095	106117	HTR7	Intronic
chr10	90769983	90770483	2	CD4 Naive._.MSSA_DU19-01S0004017	87464	HTR7	Intronic
chr10	90775258	90775758	28	CD14 Mono._.HI_control_AS09-13278	82189	HTR7	Intronic
chr10	90777571	90778071	30	CD14 Mono._.ANTH_control_BWJ0023	79876	HTR7	Intronic
chr10	90778770	90779270	2	cDC2._.ANTH_control_BMI0099	78677	HTR7	Intronic
chr10	90779460	90779960	15	CD14 Mono._.MRSA_DU19-01S0003992	77987	HTR7	Intronic
chr10	90787849	90788349	9	CD14 Mono._.ANTH_control_BMI0093	69598	HTR7	Intronic
chr10	90788866	90789366	7	CD16 Mono._.ANTH_control_BWJ0023	68581	HTR7	Intronic
chr10	90793490	90793990	9	CD14 Mono._.MRSA_DU19-01S0003994	63957	HTR7	Intronic
chr10	90815472	90815972	2	B naive._.HI_control_AS11-18755	41975	HTR7	Intronic
chr10	90816985	90817485	4	cDC2._.ANTH_control_BMI0099	40462	HTR7	Intronic
chr10	90836803	90837303	2	CD4 TCM._.MSSA_DU19-01S0003453	20644	HTR7	Intronic
chr10	90840584	90841084	2	CD4 TCM._.HI_control_AS14-03700	16863	HTR7	Intronic
chr10	90847388	90847888	30	CD14 Mono._.MRSA_DU19-01S0003994	10059	HTR7	Intronic
chr10	90856314	90856814	2	CD4 Naive._.MRSA_DU19-01S0003987	1133	HTR7	Intronic
chr10	90856894	90857394	11	CD14 Mono._.MRSA_DU19-01S0003992	553	HTR7	Exonic
chr10	90857531	90858031	31	CD14 Mono._.MRSA_DU19-01S0003992	82	HTR7	Promoter
chr10	90858252	90858752	30	CD14 Mono._.MRSA_DU19-01S0003992	803	HTR7	Promoter
chr10	90859421	90859921	31	CD14 Mono._.MRSA_DU19-01S0003992	1972	HTR7	Promoter
chr10	90862250	90862750	2	CD4 TCM._.HI_control_AS09-13278	4801	HTR7	Distal
chr10	90862861	90863361	7	CD14 Mono._.MSSA_DU19-01S0003509	5412	HTR7	Distal
chr10	90865347	90865847	2	CD8 TEM._.MSSA_DU19-01S0003462	6118	RPP30	Distal
chr10	90871174	90871674	29	CD4 TCM._.MSSA_DU19-01S0003453	291	RPP30	Promoter
chr10	90871698	90872198	29	CD4 Naive._.HI_control_AS17-00144	231	RPP30	Exonic
chr10	90872316	90872816	8	CD14 Mono._.HI_control_AS09-13278	849	RPP30	Intronic
chr10	90879980	90880480	22	CD4 Naive._.MRSA_DU19-01S0003992	8513	RPP30	Intronic
chr10	90907341	90907841	2	CD4 Naive._.MRSA_DU19-01S0003994	13684	ANKRD1	Intronic
chr10	90911515	90912015	23	CD4 Naive._.ANTH_control_BMI0093	9510	ANKRD1	Distal
chr10	90935271	90935771	2	CD8 TEM._.MRSA_DU19-01S0004015	14244	ANKRD1	Distal
chr10	90946921	90947421	3	CD4 Naive._.HI_control_AS09-13278	25894	ANKRD1	Distal
chr10	90983724	90984224	2	CD14 Mono._.MRSA_DU19-01S0003992	62697	ANKRD1	Distal
chr10	90999474	90999974	6	CD16 Mono._.ANTH_control_BWJ0023	47441	LINC00502	Distal
chr10	91000919	91001419	2	CD8 TEM._.MRSA_DU19-01S0003994	45996	LINC00502	Distal
chr10	91006220	91006720	27	CD4 Naive._.MRSA_DU19-01S0003992	40695	LINC00502	Distal
chr10	91006896	91007396	17	CD4 Naive._.MRSA_DU19-01S0003992	40019	LINC00502	Distal
chr10	91007670	91008170	2	NK_CD56bright._.ANTH_control_BMI0099	39245	LINC00502	Distal
chr10	91008229	91008729	3	CD14 Mono._.MRSA_DU19-01S0003987	38686	LINC00502	Distal
chr10	91009603	91010103	2	B naive._.MSSA_DU19-01S0003507	37312	LINC00502	Distal
chr10	91032553	91033053	2	CD14 Mono._.ANTH_control_BWJ0023	14362	LINC00502	Distal
chr10	91033968	91034468	24	CD4 Naive._.MRSA_DU19-01S0003987	12947	LINC00502	Distal
chr10	91034749	91035249	4	CD14 Mono._.MRSA_DU19-01S0003992	12166	LINC00502	Distal
chr10	91035665	91036165	2	CD4 Naive._.MRSA_DU19-01S0003992	11250	LINC00502	Distal
chr10	91061232	91061732	2	CD4 TCM._.MRSA_DU19-01S0003987	14315	LINC00502	Intronic
chr10	91088725	91089225	10	CD4 TCM._.MRSA_DU19-01S0003987	41808	LINC00502	Distal
chr10	91091053	91091553	2	CD8 TEM._.HI_control_AS14-03700	44136	LINC00502	Distal
chr10	91100420	91100920	2	CD4 TCM._.MSSA_DU19-01S0003492	53503	LINC00502	Distal
chr10	91103651	91104151	3	CD4 TCM._.HI_control_AS09-13278	56734	LINC00502	Distal
chr10	91104545	91105045	6	B naive._.ANTH_control_BMI0093	57628	LINC00502	Distal
chr10	91112940	91113440	2	B naive._.MRSA_DU19-01S0003542	49821	PCGF5	Distal
chr10	91115408	91115908	2	CD8 TEM._.MSSA_DU19-01S0003492	47353	PCGF5	Distal
chr10	91141061	91141561	2	CD4 Naive._.MRSA_DU19-01S0003549	21700	PCGF5	Distal
chr10	91141955	91142455	2	Platelet._.1	20806	PCGF5	Distal
chr10	91161334	91161834	2	CD8 Naive._.MSSA_DU19-01S0003482	1427	PCGF5	Promoter
chr10	91161959	91162459	9	MAIT._.MSSA_DU19-01S0003453	802	PCGF5	Promoter
chr10	91162551	91163051	13	MAIT._.HI_control_AS11-18755	210	PCGF5	Promoter
chr10	91163353	91163853	30	CD4 Naive._.HI_control_AS17-00144	590	PCGF5	Intronic
chr10	91163870	91164370	31	CD14 Mono._.MRSA_DU19-01S0003992	1107	PCGF5	Intronic
chr10	91164523	91165023	7	CD4 TCM._.MRSA_DU19-01S0003987	1760	PCGF5	Intronic
chr10	91172070	91172570	4	CD16 Mono._.MRSA_DU19-01S0003987	9307	PCGF5	Intronic
chr10	91178617	91179117	2	NK._.MSSA_DU19-01S0003462	15854	PCGF5	Intronic
chr10	91190574	91191074	10	CD16 Mono._.ANTH_control_BMI0095	27811	PCGF5	Intronic
chr10	91191088	91191588	10	CD16 Mono._.MRSA_DU19-01S0003549	28325	PCGF5	Intronic
chr10	91194707	91195207	4	CD4 TCM._.MRSA_DU19-01S0003987	31944	PCGF5	Intronic
chr10	91196214	91196714	2	B naive._.MSSA_DU19-01S0003464	33451	PCGF5	Intronic
chr10	91197235	91197735	2	CD4 TCM._.MRSA_DU19-01S0004011	34472	PCGF5	Intronic
chr10	91198128	91198628	3	CD8 TEM._.MSSA_DU19-01S0003464	35365	PCGF5	Intronic
chr10	91198669	91199169	30	CD14 Mono._.MRSA_DU19-01S0003992	35906	PCGF5	Intronic
chr10	91199336	91199836	3	CD16 Mono._.MRSA_DU19-01S0003987	36573	PCGF5	Intronic
chr10	91200015	91200515	6	CD4 TCM._.MSSA_DU19-01S0003492	37252	PCGF5	Intronic
chr10	91200626	91201126	11	CD4 Naive._.MRSA_DU19-01S0003994	37863	PCGF5	Intronic
chr10	91201136	91201636	22	CD4 Naive._.ANTH_control_BMI0093	38373	PCGF5	Intronic
chr10	91201647	91202147	29	CD4 Naive._.MRSA_DU19-01S0003987	38884	PCGF5	Intronic
chr10	91202232	91202732	2	CD4 Naive._.ANTH_control_BWJ0023	39469	PCGF5	Intronic
chr10	91206405	91206905	9	CD4 TCM._.MRSA_DU19-01S0003987	43642	PCGF5	Intronic
chr10	91210357	91210857	16	B naive._.MSSA_DU19-01S0003515	47594	PCGF5	Intronic
chr10	91212114	91212614	8	CD16 Mono._.Other	49351	PCGF5	Intronic
chr10	91214217	91214717	2	B naive._.MSSA_DU19-01S0003464	51454	PCGF5	Intronic
chr10	91214822	91215322	14	CD16 Mono._.ANTH_control_BMI0094	52059	PCGF5	Intronic
chr10	91215328	91215828	21	CD16 Mono._.ANTH_control_BMI0099	52565	PCGF5	Intronic
chr10	91219887	91220387	10	NK._.MSSA_DU19-01S0003464	57124	PCGF5	Intronic
chr10	91220411	91220911	16	B naive._.ANTH_control_BMI0094	57648	PCGF5	Exonic
chr10	91220947	91221447	8	B naive._.MSSA_DU19-01S0003507	58184	PCGF5	Intronic
chr10	91221727	91222227	2	B memory._.ANTH_control_BWJ0023	58964	PCGF5	Intronic
chr10	91222388	91222888	2	NK._.HI_control_AS11-18755	59625	PCGF5	Intronic
chr10	91227402	91227902	2	CD8 TEM._.MRSA_DU19-01S0004015	64639	PCGF5	Exonic
chr10	91241715	91242215	2	CD8 TEM._.MSSA_DU19-01S0003462	78952	PCGF5	Intronic
chr10	91243287	91243787	3	CD4 TCM._.MRSA_DU19-01S0003987	80524	PCGF5	Intronic
chr10	91245695	91246195	2	CD14 Mono._.HI_control_AS09-13278	82932	PCGF5	Intronic
chr10	91247707	91248207	2	CD4 Naive._.MSSA_DU19-01S0003507	84944	PCGF5	Intronic
chr10	91250087	91250587	3	CD4 Naive._.MRSA_DU19-01S0003994	87324	PCGF5	Intronic
chr10	91251397	91251897	24	CD4 Naive._.MRSA_DU19-01S0003987	88634	PCGF5	Intronic
chr10	91288668	91289168	2	CD14 Mono._.HI_control_AS09-13278	120361	HECTD2	Distal
chr10	91292612	91293112	2	CD14 Mono._.HI_control_AS14-03700	116417	HECTD2	Distal
chr10	91298206	91298706	29	CD4 Naive._.HI_control_AS17-00144	110823	HECTD2	Distal
chr10	91313700	91314200	3	CD4 Naive._.MSSA_DU19-01S0003466	95329	HECTD2	Distal
chr10	91341027	91341527	4	cDC2._.Other	68002	HECTD2	Distal
chr10	91378030	91378530	29	CD4 TCM._.MRSA_DU19-01S0003987	30999	HECTD2	Distal
chr10	91389547	91390047	16	CD14 Mono._.MRSA_DU19-01S0003992	19482	HECTD2	Distal
chr10	91409439	91409939	29	CD4 Naive._.MRSA_DU19-01S0003987	408	HECTD2	Intronic
chr10	91410136	91410636	30	CD14 Mono._.HI_control_AS14-03700	1105	HECTD2	Exonic
chr10	91410707	91411207	19	CD8 TEM._.MRSA_DU19-01S0003987	1676	HECTD2	Intronic
chr10	91413006	91413506	2	B naive._.MSSA_DU19-01S0003464	3975	HECTD2	Intronic
chr10	91414802	91415302	3	CD8 TEM._.MRSA_DU19-01S0003987	5771	HECTD2	Intronic
chr10	91476430	91476930	3	CD14 Mono._.ANTH_control_BWJ0023	67399	HECTD2	Intronic
chr10	91520221	91520721	3	CD14 Mono._.HI_control_AS14-03700	111190	HECTD2	Distal
chr10	91526346	91526846	2	CD4 TCM._.MRSA_DU19-01S0003987	106457	PPP1R3C	Distal
chr10	91540576	91541076	5	CD14 Mono._.MRSA_DU19-01S0003542	92227	PPP1R3C	Distal
chr10	91555369	91555869	2	CD4 TCM._.MRSA_DU19-01S0003987	77434	PPP1R3C	Distal
chr10	91565076	91565576	2	CD4 TCM._.HI_control_AS09-13278	67727	PPP1R3C	Distal
chr10	91567557	91568057	2	CD4 TCM._.ANTH_control_BMI0093	65246	PPP1R3C	Distal
chr10	91588523	91589023	2	CD4 TCM._.MRSA_DU19-01S0003987	44280	PPP1R3C	Distal
chr10	91632929	91633429	22	CD14 Mono._.HI_control_AS09-13278	124	PPP1R3C	Promoter
chr10	91635311	91635811	2	NK._.ANTH_control_BMI0101	2506	PPP1R3C	Distal
chr10	91639544	91640044	2	CD4 Naive._.MSSA_DU19-01S0003507	6739	PPP1R3C	Distal
chr10	91642067	91642567	2	B naive._.MSSA_DU19-01S0003507	9262	PPP1R3C	Distal
chr10	91686644	91687144	2	CD4 TCM._.HI_control_AS17-00144	53839	PPP1R3C	Distal
chr10	91690588	91691088	2	CD14 Mono._.HI_control_AS14-03700	57783	PPP1R3C	Distal
chr10	91694122	91694622	3	CD4 TCM._.ANTH_control_BMI0093	61317	PPP1R3C	Distal
chr10	91756393	91756893	3	CD14 Mono._.ANTH_control_BMI0094	41647	TNKS2-AS1	Distal
chr10	91758465	91758965	14	NK._.ANTH_control_BMI0101	39575	TNKS2-AS1	Distal
chr10	91761662	91762162	6	CD14 Mono._.ANTH_control_BMI0094	36378	TNKS2-AS1	Distal
chr10	91768107	91768607	6	CD14 Mono._.MSSA_DU19-01S0003462	29933	TNKS2-AS1	Distal
chr10	91787072	91787572	2	CD4 Naive._.HI_control_AS14-03700	10968	TNKS2-AS1	Intronic
chr10	91788511	91789011	2	CD4 Naive._.HI_control_AS17-00144	9529	TNKS2-AS1	Intronic
chr10	91796239	91796739	30	CD4 Naive._.MSSA_DU19-01S0004017	1801	TNKS2-AS1	Promoter
chr10	91796754	91797254	2	CD4 Naive._.MRSA_DU19-01S0003992	1286	TNKS2-AS1	Promoter
chr10	91797506	91798006	2	NK._.MSSA_DU19-01S0003492	534	TNKS2-AS1	Promoter
chr10	91798136	91798636	30	CD4 Naive._.HI_control_AS17-00144	73	TNKS2	Promoter
chr10	91798641	91799141	2	Platelet._.MRSA_DU19-01S0004015	578	TNKS2	Promoter
chr10	91799184	91799684	31	CD14 Mono._.MRSA_DU19-01S0003992	1121	TNKS2	Promoter
chr10	91800316	91800816	2	NK._.MSSA_DU19-01S0003462	2253	TNKS2	Intronic
chr10	91804097	91804597	5	NK._.MSSA_DU19-01S0003462	6034	TNKS2	Intronic
chr10	91804945	91805445	2	CD4 TCM._.MSSA_DU19-01S0003453	6882	TNKS2	Intronic
chr10	91853541	91854041	2	CD8 TEM._.HI_control_AS14-03700	55478	TNKS2	Intronic
chr10	91874781	91875281	2	CD14 Mono._.HI_control_AS17-00144	34451	FGFBP3	Distal
chr10	91887045	91887545	20	CD4 Naive._.MRSA_DU19-01S0003994	22187	FGFBP3	Distal
chr10	91887566	91888066	22	CD4 Naive._.MRSA_DU19-01S0003994	21666	FGFBP3	Distal
chr10	91894238	91894738	4	cDC2._.Other	14994	FGFBP3	Distal
chr10	91901711	91902211	31	CD14 Mono._.MRSA_DU19-01S0003992	7521	FGFBP3	Distal
chr10	91902466	91902966	5	NK._.MRSA_DU19-01S0003549	6766	FGFBP3	Distal
chr10	91907818	91908318	7	CD4 Naive._.MRSA_DU19-01S0003978	1414	FGFBP3	Exonic
chr10	91908424	91908924	30	CD4 Naive._.MRSA_DU19-01S0003992	808	FGFBP3	Exonic
chr10	91909299	91909799	22	CD8 TEM._.MRSA_DU19-01S0003987	65	FGFBP3	Promoter
chr10	91912742	91913242	25	CD8 TEM._.MRSA_DU19-01S0003994	3508	FGFBP3	Distal
chr10	91917275	91917775	2	CD8 TEM._.MSSA_DU19-01S0003462	6243	BTAF1	Distal
chr10	91922986	91923486	5	MAIT._.MSSA_DU19-01S0003453	532	BTAF1	Promoter
chr10	91923515	91924015	30	CD4 Naive._.HI_control_AS17-00144	3	BTAF1	Promoter
chr10	91924142	91924642	13	CD16 Mono._.ANTH_control_BMI0101	622	BTAF1	Intronic
chr10	91926927	91927427	2	CD4 Naive._.MSSA_DU19-01S0004017	3407	BTAF1	Intronic
chr10	91934230	91934730	9	CD16 Mono._.MRSA_DU19-01S0003542	10710	BTAF1	Intronic
chr10	91938532	91939032	4	CD14 Mono._.MRSA_DU19-01S0003994	15012	BTAF1	Intronic
chr10	91944816	91945316	8	CD4 TCM._.MSSA_DU19-01S0003462	21296	BTAF1	Intronic
chr10	91958852	91959352	2	CD4 TCM._.MSSA_DU19-01S0004017	35332	BTAF1	Exonic
chr10	91967955	91968455	2	B naive._.HI_control_AS14-03700	44435	BTAF1	Intronic
chr10	91985251	91985751	5	CD4 TCM._.HI_control_AS09-13278	61731	BTAF1	Intronic
chr10	91993706	91994206	2	CD4 TCM._.HI_control_AS17-00144	70186	BTAF1	Intronic
chr10	92025055	92025555	2	CD4 Naive._.HI_control_AS17-00144	101535	BTAF1	Intronic
chr10	92041683	92042183	2	CD4 TCM._.HI_control_AS17-00144	118163	BTAF1	Distal
chr10	92047458	92047958	2	CD16 Mono._.MSSA_DU19-01S0003464	123938	BTAF1	Exonic
chr10	92047968	92048468	12	CD4 Naive._.ANTH_control_BMI0093	124448	BTAF1	Exonic
chr10	92058253	92058753	2	NK._.MSSA_DU19-01S0003492	134733	BTAF1	Intronic
chr10	92082845	92083345	7	CD16 Mono._.ANTH_control_BMI0101	159325	BTAF1	Intronic
chr10	92087653	92088153	14	B naive._.MSSA_DU19-01S0003464	164133	BTAF1	Intronic
chr10	92101213	92101713	29	CD14 Mono._.MRSA_DU19-01S0003992	177693	BTAF1	Intronic
chr10	92101834	92102334	2	CD8 TEM._.HI_control_AS17-00144	178314	BTAF1	Intronic
chr10	92114845	92115345	4	CD14 Mono._.MSSA_DU19-01S0003464	175991	CPEB3	Intronic
chr10	92141919	92142419	14	B naive._.ANTH_control_BMI0095	148917	CPEB3	Intronic
chr10	92142772	92143272	13	B naive._.ANTH_control_BMI0094	148064	CPEB3	Intronic
chr10	92181484	92181984	5	B naive._.HI_control_AS11-18755	109352	CPEB3	Intronic
chr10	92189538	92190038	9	CD14 Mono._.HI_control_AS14-03700	101298	CPEB3	Intronic
chr10	92194337	92194837	2	B naive._.HI_control_AS11-18755	96499	CPEB3	Intronic
chr10	92208287	92208787	11	CD16 Mono._.MSSA_DU19-01S0003509	82549	CPEB3	Intronic
chr10	92211197	92211697	31	CD8 TEM._.ANTH_control_BMI0095	79639	CPEB3	Intronic
chr10	92212038	92212538	10	CD4 TCM._.MRSA_DU19-01S0003987	78798	CPEB3	Intronic
chr10	92213920	92214420	2	MAIT._.MSSA_DU19-01S0003464	76916	CPEB3	Intronic
chr10	92238696	92239196	16	CD14 Mono._.MRSA_DU19-01S0003542	52140	CPEB3	Intronic
chr10	92239568	92240068	30	CD4 Naive._.MRSA_DU19-01S0003992	51268	CPEB3	Exonic
chr10	92240497	92240997	22	CD16 Mono._.MSSA_DU19-01S0003482	50339	CPEB3	Intronic
chr10	92241057	92241557	7	CD16 Mono._.ANTH_control_BMI0094	49779	CPEB3	Intronic
chr10	92243074	92243574	18	CD4 Naive._.MRSA_DU19-01S0003992	47762	CPEB3	Intronic
chr10	92268803	92269303	27	CD14 Mono._.MRSA_DU19-01S0003987	22033	CPEB3	Intronic
chr10	92284256	92284756	12	CD14 Mono._.ANTH_control_BMI0094	6580	CPEB3	Intronic
chr10	92288909	92289409	2	CD4 TCM._.MSSA_DU19-01S0003453	1927	CPEB3	Intronic
chr10	92289723	92290223	5	CD4 Naive._.ANTH_control_BMI0094	1113	CPEB3	Promoter
chr10	92290250	92290750	10	CD4 Naive._.MRSA_DU19-01S0003987	586	CPEB3	Promoter
chr10	92290864	92291364	30	CD4 Naive._.MSSA_DU19-01S0004017	26	CPEB3	Promoter
chr10	92291372	92291872	14	B naive._.ANTH_control_BMI0095	458	MARCH5	Promoter
chr10	92292008	92292508	22	CD14 Mono._.HI_control_AS09-13278	1094	MARCH5	Promoter
chr10	92292572	92293072	5	CD4 TCM._.MSSA_DU19-01S0003527	1658	MARCH5	Promoter
chr10	92294580	92295080	2	CD16 Mono._.MRSA_DU19-01S0003978	3666	MARCH5	Intronic
chr10	92301234	92301734	2	CD4 TCM._.MSSA_DU19-01S0003453	10320	MARCH5	Intronic
chr10	92312755	92313255	2	CD4 TCM._.MRSA_DU19-01S0003987	21841	MARCH5	Intronic
chr10	92323115	92323615	14	NK._.HI_control_AS17-00144	32201	MARCH5	Intronic
chr10	92363575	92364075	2	CD4 Naive._.HI_control_AS09-13278	72661	MARCH5	Distal
chr10	92395484	92395984	2	CD4 TCM._.MRSA_DU19-01S0003987	104570	MARCH5	Distal
chr10	92405172	92405672	2	CD8 TEM._.HI_control_AS14-03700	114258	MARCH5	Distal
chr10	92407267	92407767	8	CD14 Mono._.MRSA_DU19-01S0003989	116353	MARCH5	Distal
chr10	92419829	92420329	10	CD14 Mono._.HI_control_AS09-13278	128915	MARCH5	Distal
chr10	92420382	92420882	18	CD14 Mono._.HI_control_AS14-03700	129468	MARCH5	Distal
chr10	92434955	92435455	7	B naive._.ANTH_control_BMI0093	138870	IDE	Distal
chr10	92457355	92457855	4	CD14 Mono._.HI_control_AS11-18755	116470	IDE	Intronic
chr10	92469994	92470494	2	Platelet._.1	103831	IDE	Intronic
chr10	92481133	92481633	2	NK._.MSSA_DU19-01S0003462	92692	IDE	Intronic
chr10	92486643	92487143	31	CD14 Mono._.HI_control_AS09-13278	87182	IDE	Intronic
chr10	92508416	92508916	2	B naive._.HI_control_AS11-18755	65409	IDE	Intronic
chr10	92516954	92517454	31	CD4 TCM._.HI_control_AS09-13278	56871	IDE	Intronic
chr10	92544290	92544790	24	CD14 Mono._.HI_control_AS09-13278	29535	IDE	Intronic
chr10	92570275	92570775	2	B naive._.ANTH_control_BMI0094	3550	IDE	Intronic
chr10	92571815	92572315	2	CD8 TEM._.HI_control_AS14-03700	2010	IDE	Intronic
chr10	92572356	92572856	2	CD4 Naive._.MSSA_DU19-01S0003466	1469	IDE	Intronic
chr10	92572895	92573395	28	CD4 TCM._.HI_control_AS09-13278	930	IDE	Intronic
chr10	92573768	92574268	23	CD8 TEM._.HI_control_AS09-13278	57	IDE	Promoter
chr10	92574283	92574783	30	CD4 Naive._.MRSA_DU19-01S0003992	456	IDE	Promoter
chr10	92574957	92575457	18	CD8 TEM._.HI_control_AS09-13278	1130	IDE	Promoter
chr10	92575874	92576374	27	CD14 Mono._.MRSA_DU19-01S0003542	2047	IDE	Distal
chr10	92590614	92591114	3	Platelet._.MRSA_DU19-01S0003542	2421	KIF11	Distal
chr10	92591531	92592031	30	CD4 Naive._.HI_control_AS17-00144	1504	KIF11	Promoter
chr10	92592086	92592586	7	CD4 Naive._.ANTH_control_BMI0093	949	KIF11	Promoter
chr10	92592777	92593277	27	NK._.ANTH_control_BMI0101	258	KIF11	Promoter
chr10	92593340	92593840	2	NK._.MRSA_DU19-01S0004013	303	KIF11	Intronic
chr10	92594149	92594649	15	CD8 TEM._.MRSA_DU19-01S0004015	1112	KIF11	Intronic
chr10	92596687	92597187	2	CD4 TCM._.MRSA_DU19-01S0004015	3650	KIF11	Intronic
chr10	92602596	92603096	2	NK._.MRSA_DU19-01S0004013	9559	KIF11	Intronic
chr10	92604729	92605229	5	CD4 TCM._.MSSA_DU19-01S0003453	11692	KIF11	Intronic
chr10	92619373	92619873	3	Platelet._.MRSA_DU19-01S0004015	26336	KIF11	Intronic
chr10	92620297	92620797	2	CD14 Mono._.HI_control_AS14-03700	27260	KIF11	Intronic
chr10	92628040	92628540	5	B naive._.ANTH_control_BMI0095	35003	KIF11	Intronic
chr10	92644412	92644912	23	CD4 TCM._.HI_control_AS14-03700	45288	HHEX	Intronic
chr10	92680549	92681049	2	CD14 Mono._.ANTH_control_BMI0093	9151	HHEX	Distal
chr10	92681398	92681898	5	CD14 Mono._.MSSA_DU19-01S0003453	8302	HHEX	Distal
chr10	92688502	92689002	19	CD16 Mono._.MSSA_DU19-01S0003482	1198	HHEX	Promoter
chr10	92689101	92689601	14	CD16 Mono._.ANTH_control_BWJ0023	599	HHEX	Promoter
chr10	92689605	92690105	22	CD16 Mono._.ANTH_control_BWJ0023	95	HHEX	Promoter
chr10	92690258	92690758	26	NK._.ANTH_control_BMI0101	556	HHEX	Intronic
chr10	92690829	92691329	9	B naive._.HI_control_AS11-18755	1127	HHEX	Intronic
chr10	92691555	92692055	22	CD16 Mono._.ANTH_control_BMI0095	1853	HHEX	Exonic
chr10	92692342	92692842	8	B naive._.HI_control_AS11-18755	2640	HHEX	Intronic
chr10	92696431	92696931	2	NK._.MSSA_DU19-01S0003492	6729	HHEX	Distal
chr10	92697934	92698434	3	MAIT._.ANTH_control_BWJ0023	8232	HHEX	Distal
chr10	92699554	92700054	14	CD4 TCM._.MRSA_DU19-01S0003987	9852	HHEX	Distal
chr10	92702212	92702712	20	CD14 Mono._.ANTH_control_BMI0094	12510	HHEX	Distal
chr10	92711650	92712150	2	B naive._.ANTH_control_BWJ0023	21948	HHEX	Distal
chr10	92712500	92713000	15	B naive._.ANTH_control_BWJ0023	22798	HHEX	Distal
chr10	92716495	92716995	2	NK._.MRSA_DU19-01S0004013	26793	HHEX	Distal
chr10	92720198	92720698	6	B naive._.ANTH_control_BMI0093	30496	HHEX	Distal
chr10	92722955	92723455	2	CD4 TCM._.HI_control_AS09-13278	33253	HHEX	Distal
chr10	92723699	92724199	2	CD8 Naive._.MSSA_DU19-01S0003466	33997	HHEX	Distal
chr10	92729815	92730315	4	B naive._.MSSA_DU19-01S0003509	40113	HHEX	Distal
chr10	92736018	92736518	2	CD4 Naive._.MRSA_DU19-01S0003994	46316	HHEX	Distal
chr10	92742148	92742648	16	B naive._.MSSA_DU19-01S0003507	52446	HHEX	Distal
chr10	92742834	92743334	2	B naive._.MSSA_DU19-01S0003507	53132	HHEX	Distal
chr10	92747576	92748076	23	NK._.ANTH_control_BMI0099	57874	HHEX	Distal
chr10	92750897	92751397	14	CD14 Mono._.HI_control_AS17-00144	61195	HHEX	Distal
chr10	92754825	92755325	6	CD16 Mono._.MRSA_DU19-01S0003987	65123	HHEX	Distal
chr10	92756393	92756893	15	B naive._.MSSA_DU19-01S0003464	66691	HHEX	Distal
chr10	92756972	92757472	31	CD14 Mono._.HI_control_AS09-13278	67270	HHEX	Distal
chr10	92757690	92758190	10	B naive._.ANTH_control_BMI0094	67988	HHEX	Distal
chr10	92759321	92759821	3	CD16 Mono._.ANTH_control_BMI0101	69619	HHEX	Distal
chr10	92760514	92761014	19	CD14 Mono._.MRSA_DU19-01S0003549	70812	HHEX	Distal
chr10	92761103	92761603	4	CD14 Mono._.ANTH_control_BWJ0023	71401	HHEX	Distal
chr10	92771445	92771945	4	CD16 Mono._.MSSA_DU19-01S0003464	63017	EXOC6	Distal
chr10	92787654	92788154	3	B naive._.MSSA_DU19-01S0003464	46808	EXOC6	Distal
chr10	92789005	92789505	10	B naive._.MSSA_DU19-01S0003464	45457	EXOC6	Distal
chr10	92789608	92790108	16	CD14 Mono._.MSSA_DU19-01S0003509	44854	EXOC6	Distal
chr10	92790377	92790877	27	CD14 Mono._.ANTH_control_BMI0095	44085	EXOC6	Distal
chr10	92799567	92800067	4	CD14 Mono._.MSSA_DU19-01S0003453	34895	EXOC6	Distal
chr10	92809508	92810008	2	CD16 Mono._.ANTH_control_BWJ0023	24954	EXOC6	Distal
chr10	92810027	92810527	2	CD16 Mono._.ANTH_control_BMI0094	24435	EXOC6	Distal
chr10	92821935	92822435	2	CD16 Mono._.MRSA_DU19-01S0003987	12527	EXOC6	Distal
chr10	92822941	92823441	4	CD16 Mono._.MRSA_DU19-01S0003987	11521	EXOC6	Distal
chr10	92827264	92827764	2	B naive._.ANTH_control_BMI0095	7198	EXOC6	Distal
chr10	92828921	92829421	2	CD16 Mono._.MRSA_DU19-01S0003987	5541	EXOC6	Distal
chr10	92830230	92830730	6	CD16 Mono._.MRSA_DU19-01S0003987	4232	EXOC6	Distal
chr10	92830870	92831370	22	CD16 Mono._.MRSA_DU19-01S0003978	3592	EXOC6	Distal
chr10	92837360	92837860	6	NK._.Other	2896	EXOC6	Intronic
chr10	92839077	92839577	4	CD4 Naive._.MSSA_DU19-01S0004017	4613	EXOC6	Intronic
chr10	92843018	92843518	25	CD4 Naive._.MRSA_DU19-01S0003987	8554	EXOC6	Intronic
chr10	92845872	92846372	24	CD14 Mono._.MRSA_DU19-01S0003987	11408	EXOC6	Intronic
chr10	92847176	92847676	23	CD14 Mono._.MRSA_DU19-01S0003992	12712	EXOC6	Intronic
chr10	92847975	92848475	21	CD4 Naive._.MRSA_DU19-01S0003992	13511	EXOC6	Intronic
chr10	92848546	92849046	32	CD4 TCM._.MRSA_DU19-01S0003987	14082	EXOC6	Intronic
chr10	92849375	92849875	2	B naive._.HI_control_AS11-18755	14911	EXOC6	Intronic
chr10	92850124	92850624	7	CD14 Mono._.MRSA_DU19-01S0003989	15660	EXOC6	Intronic
chr10	92855001	92855501	2	CD4 TCM._.MSSA_DU19-01S0003507	20537	EXOC6	Intronic
chr10	92869534	92870034	2	CD14 Mono._.MSSA_DU19-01S0003482	35070	EXOC6	Intronic
chr10	92880205	92880705	5	CD14 Mono._.HI_control_AS09-13278	45741	EXOC6	Intronic
chr10	92884841	92885341	4	CD4 Naive._.MRSA_DU19-01S0003989	50377	EXOC6	Intronic
chr10	92901923	92902423	31	CD4 TCM._.MRSA_DU19-01S0003992	67459	EXOC6	Intronic
chr10	92914417	92914917	17	CD4 Naive._.MRSA_DU19-01S0003987	79953	EXOC6	Intronic
chr10	92923399	92923899	6	CD14 Mono._.MRSA_DU19-01S0003549	88935	EXOC6	Intronic
chr10	92924670	92925170	2	B naive._.HI_control_AS11-18755	90206	EXOC6	Intronic
chr10	92925719	92926219	2	B naive._.HI_control_AS11-18755	91255	EXOC6	Intronic
chr10	92965142	92965642	2	CD4 Naive._.MSSA_DU19-01S0003466	95415	CYP26C1	Intronic
chr10	92972000	92972500	11	CD14 Mono._.MRSA_DU19-01S0003978	88557	CYP26C1	Intronic
chr10	92975292	92975792	2	CD16 Mono._.ANTH_control_BMI0094	85265	CYP26C1	Intronic
chr10	93039664	93040164	2	B naive._.ANTH_control_BWJ0023	20893	CYP26C1	Intronic
chr10	93040651	93041151	2	CD4 TCM._.MRSA_DU19-01S0003992	19906	CYP26C1	Intronic
chr10	93061862	93062362	5	B naive._.HI_control_AS11-18755	1303	CYP26C1	Exonic
chr10	93062527	93063027	28	CD4 TCM._.MRSA_DU19-01S0003987	1968	CYP26C1	Exonic
chr10	93063055	93063555	2	NK._.MRSA_DU19-01S0004013	2496	CYP26C1	Exonic
chr10	93063643	93064143	3	B naive._.MSSA_DU19-01S0003515	3084	CYP26C1	Exonic
chr10	93071175	93071675	2	B naive._.MSSA_DU19-01S0003515	2049	CYP26A1	Distal
chr10	93071904	93072404	3	CD14 Mono._.MSSA_DU19-01S0003509	1320	CYP26A1	Promoter
chr10	93072654	93073154	2	MAIT._.MSSA_DU19-01S0003464	570	CYP26A1	Promoter
chr10	93073478	93073978	4	CD4 Naive._.MRSA_DU19-01S0003989	252	CYP26A1	Exonic
chr10	93074001	93074501	2	CD4 Naive._.MRSA_DU19-01S0003987	775	CYP26A1	Intronic
chr10	93074651	93075151	2	B naive._.ANTH_control_BMI0095	1425	CYP26A1	Exonic
chr10	93075873	93076373	2	CD4 TCM._.MRSA_DU19-01S0003987	2647	CYP26A1	Intronic
chr10	93080190	93080690	12	CD4 Naive._.MRSA_DU19-01S0003542	6964	CYP26A1	Distal
chr10	93084228	93084728	2	MAIT._.ANTH_control_BMI0101	11002	CYP26A1	Distal
chr10	93090544	93091044	2	cDC2._.ANTH_control_BWJ0023	17318	CYP26A1	Distal
chr10	93115140	93115640	4	B naive._.ANTH_control_BMI0095	41914	CYP26A1	Distal
chr10	93115736	93116236	28	CD4 TCM._.MRSA_DU19-01S0003987	42510	CYP26A1	Distal
chr10	93116319	93116819	3	CD4 TCM._.HI_control_AS14-03700	43093	CYP26A1	Distal
chr10	93124513	93125013	20	CD4 TCM._.ANTH_control_BWJ0023	51287	CYP26A1	Distal
chr10	93127871	93128371	2	CD8 TEM._.MSSA_DU19-01S0003462	54645	CYP26A1	Distal
chr10	93139201	93139701	28	CD14 Mono._.MRSA_DU19-01S0003992	65975	CYP26A1	Distal
chr10	93143217	93143717	21	CD14 Mono._.MRSA_DU19-01S0003992	69991	CYP26A1	Distal
chr10	93145715	93146215	2	MAIT._.MSSA_DU19-01S0003466	72489	CYP26A1	Distal
chr10	93150242	93150742	2	CD4 Naive._.HI_control_AS17-00144	77016	CYP26A1	Distal
chr10	93160811	93161311	25	CD14 Mono._.MSSA_DU19-01S0003466	87585	CYP26A1	Distal
chr10	93190312	93190812	24	CD14 Mono._.HI_control_AS09-13278	117086	CYP26A1	Distal
chr10	93198536	93199036	3	CD14 Mono._.HI_control_AS09-13278	125310	CYP26A1	Distal
chr10	93199129	93199629	28	CD14 Mono._.HI_control_AS09-13278	125903	CYP26A1	Distal
chr10	93208649	93209149	8	CD14 Mono._.MRSA_DU19-01S0003989	135423	CYP26A1	Distal
chr10	93214065	93214565	2	CD4 Naive._.MSSA_DU19-01S0004017	140839	CYP26A1	Distal
chr10	93214579	93215079	2	CD4 Naive._.MSSA_DU19-01S0004017	141353	CYP26A1	Distal
chr10	93216439	93216939	2	CD4 TCM._.MSSA_DU19-01S0004017	143213	CYP26A1	Distal
chr10	93217089	93217589	2	CD4 TCM._.MSSA_DU19-01S0004017	143863	CYP26A1	Distal
chr10	93220322	93220822	2	CD14 Mono._.MRSA_DU19-01S0003994	147096	CYP26A1	Distal
chr10	93221021	93221521	2	CD8 TEM._.MRSA_DU19-01S0004015	147795	CYP26A1	Distal
chr10	93221929	93222429	2	CD4 Naive._.HI_control_AS17-00144	148703	CYP26A1	Distal
chr10	93255490	93255990	2	CD14 Mono._.ANTH_control_BMI0099	182264	CYP26A1	Distal
chr10	93266798	93267298	2	B naive._.ANTH_control_BWJ0023	193572	CYP26A1	Distal
chr10	93267423	93267923	10	B naive._.HI_control_AS09-13278	194197	CYP26A1	Distal
chr10	93283684	93284184	3	CD14 Mono._.ANTH_control_BMI0095	198382	MYOF	Distal
chr10	93285960	93286460	2	CD4 TCM._.MRSA_DU19-01S0003987	196106	MYOF	Distal
chr10	93288992	93289492	13	CD4 TCM._.ANTH_control_BMI0093	193074	MYOF	Distal
chr10	93305300	93305800	2	CD14 Mono._.MRSA_DU19-01S0003994	176766	MYOF	Distal
chr10	93314816	93315316	2	NK._.ANTH_control_BMI0101	167250	MYOF	Intronic
chr10	93332719	93333219	2	CD4 Naive._.MSSA_DU19-01S0004017	149347	MYOF	Intronic
chr10	93336914	93337414	2	CD4 Naive._.HI_control_AS17-00144	145152	MYOF	Intronic
chr10	93337705	93338205	2	CD4 Naive._.HI_control_AS17-00144	144361	MYOF	Intronic
chr10	93346512	93347012	8	CD14 Mono._.MSSA_DU19-01S0003509	135554	MYOF	Intronic
chr10	93352590	93353090	12	CD4 TCM._.MSSA_DU19-01S0003453	129476	MYOF	Intronic
chr10	93357642	93358142	5	CD4 Naive._.HI_control_AS17-00144	124424	MYOF	Intronic
chr10	93361171	93361671	2	CD4 Naive._.ANTH_control_BMI0093	120895	MYOF	Intronic
chr10	93363816	93364316	21	CD16 Mono._.ANTH_control_BMI0095	118250	MYOF	Exonic
chr10	93364918	93365418	3	CD16 Mono._.MSSA_DU19-01S0003492	117148	MYOF	Intronic
chr10	93376349	93376849	22	CD16 Mono._.ANTH_control_BMI0093	105717	MYOF	Intronic
chr10	93378930	93379430	22	CD14 Mono._.ANTH_control_BWJ0023	103136	MYOF	Intronic
chr10	93379660	93380160	3	CD4 Naive._.MRSA_DU19-01S0003992	102406	MYOF	Exonic
chr10	93380744	93381244	2	CD4 Naive._.HI_control_AS17-00144	101322	MYOF	Intronic
chr10	93383501	93384001	15	CD14 Mono._.MRSA_DU19-01S0003542	98565	MYOF	Intronic
chr10	93384042	93384542	9	CD14 Mono._.MRSA_DU19-01S0004015	98024	MYOF	Intronic
chr10	93384717	93385217	2	CD4 TCM._.MSSA_DU19-01S0003527	97349	MYOF	Intronic
chr10	93386771	93387271	30	CD14 Mono._.MSSA_DU19-01S0003466	95295	MYOF	Intronic
chr10	93388123	93388623	4	CD16 Mono._.MRSA_DU19-01S0003987	93943	MYOF	Intronic
chr10	93390623	93391123	27	CD14 Mono._.MRSA_DU19-01S0003987	91443	MYOF	Intronic
chr10	93400439	93400939	2	CD14 Mono._.HI_control_AS09-13278	81627	MYOF	Intronic
chr10	93401584	93402084	2	CD4 Naive._.HI_control_AS17-00144	80482	MYOF	Intronic
chr10	93409827	93410327	2	CD4 Naive._.MRSA_DU19-01S0003992	72239	MYOF	Intronic
chr10	93411493	93411993	2	NK._.HI_control_AS17-00144	70573	MYOF	Intronic
chr10	93412085	93412585	2	CD14 Mono._.MRSA_DU19-01S0003992	69981	MYOF	Intronic
chr10	93412677	93413177	15	CD4 Naive._.ANTH_control_BMI0099	69389	MYOF	Intronic
chr10	93413212	93413712	25	CD4 Naive._.HI_control_AS17-00144	68854	MYOF	Intronic
chr10	93415037	93415537	2	CD4 Naive._.HI_control_AS17-00144	67029	MYOF	Intronic
chr10	93418863	93419363	19	CD14 Mono._.MRSA_DU19-01S0003994	63203	MYOF	Intronic
chr10	93426841	93427341	2	B memory._.ANTH_control_BWJ0023	55225	MYOF	Intronic
chr10	93427391	93427891	31	CD14 Mono._.HI_control_AS14-03700	54675	MYOF	Intronic
chr10	93428082	93428582	2	CD16 Mono._.ANTH_control_BMI0095	53984	MYOF	Intronic
chr10	93433716	93434216	19	CD14 Mono._.MRSA_DU19-01S0003549	48350	MYOF	Intronic
chr10	93436051	93436551	19	CD16 Mono._.MRSA_DU19-01S0003987	46015	MYOF	Intronic
chr10	93437154	93437654	31	CD14 Mono._.HI_control_AS14-03700	44912	MYOF	Intronic
chr10	93441604	93442104	4	CD14 Mono._.MRSA_DU19-01S0003549	40462	MYOF	Intronic
chr10	93442254	93442754	25	CD14 Mono._.MSSA_DU19-01S0003515	39812	MYOF	Intronic
chr10	93443404	93443904	2	NK._.HI_control_AS17-00144	38662	MYOF	Intronic
chr10	93445437	93445937	2	CD14 Mono._.MRSA_DU19-01S0003987	36629	MYOF	Intronic
chr10	93461720	93462220	3	B naive._.ANTH_control_BMI0095	20346	MYOF	Intronic
chr10	93462854	93463354	16	CD16 Mono._.ANTH_control_BMI0099	19212	MYOF	Intronic
chr10	93464038	93464538	22	CD14 Mono._.MSSA_DU19-01S0003509	18028	MYOF	Intronic
chr10	93464704	93465204	10	CD14 Mono._.MSSA_DU19-01S0004017	17362	MYOF	Intronic
chr10	93466245	93466745	17	CD14 Mono._.MSSA_DU19-01S0003462	15821	MYOF	Intronic
chr10	93469522	93470022	2	CD16 Mono._.MSSA_DU19-01S0003482	12544	MYOF	Intronic
chr10	93470975	93471475	23	CD14 Mono._.MRSA_DU19-01S0003994	11091	MYOF	Intronic
chr10	93472045	93472545	2	CD16 Mono._.MSSA_DU19-01S0003492	10021	MYOF	Intronic
chr10	93476188	93476688	27	CD14 Mono._.MSSA_DU19-01S0003515	5878	MYOF	Intronic
chr10	93480584	93481084	4	CD14 Mono._.MRSA_DU19-01S0003989	1482	MYOF	Intronic
chr10	93481410	93481910	4	CD16 Mono._.MRSA_DU19-01S0003987	656	MYOF	Intronic
chr10	93481973	93482473	4	CD8 TEM._.HI_control_AS09-13278	93	MYOF	Promoter
chr10	93482491	93482991	29	CD4 Naive._.MRSA_DU19-01S0003987	423	MYOF	Promoter
chr10	93483255	93483755	2	CD8 TEM._.HI_control_AS13-08590	1187	MYOF	Promoter
chr10	93494262	93494762	2	NK._.MSSA_DU19-01S0003462	2119	CEP55	Distal
chr10	93495540	93496040	21	CD4 TCM._.HI_control_AS09-13278	841	CEP55	Promoter
chr10	93496265	93496765	32	CD4 TCM._.HI_control_AS09-13278	116	CEP55	Promoter
chr10	93496942	93497442	3	CD8 TEM._.ANTH_control_BWJ0023	559	CEP55	Intronic
chr10	93497907	93498407	8	CD4 TCM._.HI_control_AS14-03700	1524	CEP55	Intronic
chr10	93498414	93498914	5	CD4 TCM._.HI_control_AS09-13278	2031	CEP55	Intronic
chr10	93503035	93503535	9	CD4 TCM._.HI_control_AS09-13278	6652	CEP55	Exonic
chr10	93511244	93511744	23	CD4 TCM._.MSSA_DU19-01S0003453	14861	CEP55	Intronic
chr10	93515550	93516050	22	CD16 Mono._.MRSA_DU19-01S0003987	19167	CEP55	Intronic
chr10	93517696	93518196	5	CD14 Mono._.HI_control_AS09-13278	21313	CEP55	Intronic
chr10	93541946	93542446	5	CD4 TCM._.MSSA_DU19-01S0004017	24468	FFAR4	Distal
chr10	93554748	93555248	30	CD14 Mono._.ANTH_control_BMI0095	11666	FFAR4	Distal
chr10	93556289	93556789	19	CD16 Mono._.ANTH_control_BMI0094	10125	FFAR4	Distal
chr10	93560307	93560807	3	CD14 Mono._.HI_control_AS09-13278	6107	FFAR4	Distal
chr10	93565387	93565887	21	CD14 Mono._.HI_control_AS09-13278	1027	FFAR4	Promoter
chr10	93566294	93566794	28	CD14 Mono._.MRSA_DU19-01S0003992	120	FFAR4	Promoter
chr10	93566937	93567437	5	CD14 Mono._.HI_control_AS09-13278	521	FFAR4	Exonic
chr10	93568308	93568808	3	CD14 Mono._.HI_control_AS09-13278	1892	FFAR4	Intronic
chr10	93573067	93573567	26	CD14 Mono._.HI_control_AS09-13278	6651	FFAR4	Intronic
chr10	93576953	93577453	3	CD4 TCM._.HI_control_AS14-03700	10537	FFAR4	Intronic
chr10	93591355	93591855	2	cDC2._.Other	10138	RBP4	Intronic
chr10	93596758	93597258	2	CD4 TCM._.HI_control_AS09-13278	4735	RBP4	Intronic
chr10	93598060	93598560	3	CD14 Mono._.MSSA_DU19-01S0003509	3433	RBP4	Intronic
chr10	93601124	93601624	23	CD14 Mono._.MRSA_DU19-01S0003994	369	RBP4	Exonic
chr10	93610571	93611071	6	CD14 Mono._.MRSA_DU19-01S0003978	1766	PDE6C	Promoter
chr10	93615559	93616059	19	CD16 Mono._.ANTH_control_BMI0094	3220	PDE6C	Intronic
chr10	93616820	93617320	9	CD16 Mono._.Other	4481	PDE6C	Intronic
chr10	93621402	93621902	2	cDC2._.ANTH_control_BMI0099	9063	PDE6C	Intronic
chr10	93680338	93680838	8	CD16 Mono._.ANTH_control_BMI0095	21983	FRA10AC1	Intronic
chr10	93701805	93702305	26	CD14 Mono._.MRSA_DU19-01S0003992	516	FRA10AC1	Intronic
chr10	93702329	93702829	31	CD14 Mono._.HI_control_AS14-03700	6	FRA10AC1	Promoter
chr10	93703090	93703590	15	CD4 Naive._.MRSA_DU19-01S0003992	767	FRA10AC1	Promoter
chr10	93710332	93710832	2	CD4 TCM._.HI_control_AS09-13278	8009	FRA10AC1	Distal
chr10	93715279	93715779	4	cDC2._.Other	12956	FRA10AC1	Distal
chr10	93719241	93719741	14	CD14 Mono._.ANTH_control_BMI0101	16918	FRA10AC1	Distal
chr10	93742594	93743094	31	CD14 Mono._.MRSA_DU19-01S0003992	14964	LGI1	Distal
chr10	93743612	93744112	4	CD14 Mono._.ANTH_control_BWJ0023	13946	LGI1	Distal
chr10	93745325	93745825	12	CD14 Mono._.HI_control_AS09-13278	12233	LGI1	Distal
chr10	93746646	93747146	2	CD4 TCM._.MSSA_DU19-01S0003453	10912	LGI1	Distal
chr10	93747217	93747717	7	CD16 Mono._.ANTH_control_BWJ0023	10341	LGI1	Distal
chr10	93751966	93752466	4	CD4 Naive._.HI_control_AS17-00144	5592	LGI1	Distal
chr10	93762868	93763368	2	cDC2._.ANTH_control_BMI0101	5308	LGI1	Intronic
chr10	93778127	93778627	2	CD4 Naive._.ANTH_control_BMI0093	20567	LGI1	Intronic
chr10	93811904	93812404	2	B naive._.MSSA_DU19-01S0003507	54344	LGI1	Distal
chr10	93813415	93813915	15	CD14 Mono._.HI_control_AS09-13278	55855	LGI1	Distal
chr10	93816115	93816615	16	CD14 Mono._.ANTH_control_BWJ0023	58555	LGI1	Distal
chr10	93827016	93827516	10	CD4 TCM._.MSSA_DU19-01S0003466	66706	SLC35G1	Distal
chr10	93842058	93842558	2	B naive._.HI_control_AS11-18755	51664	SLC35G1	Distal
chr10	93861802	93862302	2	Platelet._.MRSA_DU19-01S0004015	31920	SLC35G1	Distal
chr10	93873336	93873836	14	CD14 Mono._.MRSA_DU19-01S0003994	20386	SLC35G1	Distal
chr10	93893712	93894212	31	CD14 Mono._.MRSA_DU19-01S0003992	10	SLC35G1	Promoter
chr10	93894276	93894776	5	CD14 Mono._.MRSA_DU19-01S0003542	552	SLC35G1	Intronic
chr10	93906984	93907484	5	CD4 Naive._.ANTH_control_BMI0093	13260	SLC35G1	Intronic
chr10	93911856	93912356	4	CD14 Mono._.HI_control_AS11-18755	18132	SLC35G1	Intronic
chr10	93912865	93913365	2	B memory._.MSSA_DU19-01S0003515	19141	SLC35G1	Intronic
chr10	93916525	93917025	2	CD4 TCM._.MSSA_DU19-01S0003507	22801	SLC35G1	Intronic
chr10	93953798	93954298	2	B naive._.MRSA_DU19-01S0003989	39940	PLCE1	Exonic
chr10	93975073	93975573	2	NK._.ANTH_control_BMI0101	18665	PLCE1	Distal
chr10	93984769	93985269	2	CD4 Naive._.HI_control_AS17-00144	8969	PLCE1	Distal
chr10	93985324	93985824	2	CD4 Naive._.HI_control_AS17-00144	8414	PLCE1	Distal
chr10	93989098	93989598	2	NK._.MSSA_DU19-01S0003492	4640	PLCE1	Distal
chr10	93993384	93993884	2	CD8 TEM._.MRSA_DU19-01S0004015	354	PLCE1	Promoter
chr10	94004143	94004643	2	B naive._.MRSA_DU19-01S0003989	10403	PLCE1	Intronic
chr10	94014413	94014913	2	CD8 TEM._.MSSA_DU19-01S0003507	20673	PLCE1	Intronic
chr10	94052102	94052602	2	CD4 Naive._.MRSA_DU19-01S0003987	56461	PLCE1-AS2	Intronic
chr10	94060799	94061299	2	CD4 Naive._.MRSA_DU19-01S0003992	47764	PLCE1-AS2	Intronic
chr10	94077327	94077827	2	NK._.ANTH_control_BMI0101	31236	PLCE1-AS2	Intronic
chr10	94122865	94123365	2	CD8 TEM._.MRSA_DU19-01S0003987	14300	PLCE1-AS2	Intronic
chr10	94133542	94134042	2	CD16 Mono._.MSSA_DU19-01S0003464	24977	PLCE1-AS2	Intronic
chr10	94164261	94164761	2	CD8 TEM._.HI_control_AS13-08590	55696	PLCE1-AS2	Intronic
chr10	94179147	94179647	2	CD16 Mono._.ANTH_control_BMI0095	70582	PLCE1-AS2	Intronic
chr10	94183585	94184085	2	CD14 Mono._.HI_control_AS14-03700	75020	PLCE1-AS2	Intronic
chr10	94206286	94206786	5	NK._.HI_control_AS11-18755	80941	PLCE1-AS1	Intronic
chr10	94216695	94217195	2	B naive._.MSSA_DU19-01S0003515	70532	PLCE1-AS1	Intronic
chr10	94221879	94222379	2	CD4 Naive._.MRSA_DU19-01S0004013	65348	PLCE1-AS1	Intronic
chr10	94222535	94223035	2	NK._.ANTH_control_BMI0095	64692	PLCE1-AS1	Intronic
chr10	94224608	94225108	2	CD4 Naive._.ANTH_control_BMI0093	62619	PLCE1-AS1	Intronic
chr10	94255644	94256144	5	NK._.HI_control_AS17-00144	31583	PLCE1-AS1	Intronic
chr10	94280035	94280535	19	CD14 Mono._.HI_control_AS09-13278	7192	PLCE1-AS1	Exonic
chr10	94299304	94299804	10	CD4 TCM._.MSSA_DU19-01S0003492	12075	PLCE1-AS1	Intronic
chr10	94307119	94307619	2	CD14 Mono._.MRSA_DU19-01S0003994	19890	PLCE1-AS1	Intronic
chr10	94309245	94309745	2	NK._.MSSA_DU19-01S0003492	22016	PLCE1-AS1	Intronic
chr10	94320218	94320718	16	CD4 Naive._.MRSA_DU19-01S0003987	32989	PLCE1-AS1	Intronic
chr10	94323124	94323624	2	CD8 TEM._.HI_control_AS17-00144	35895	PLCE1-AS1	Intronic
chr10	94342821	94343321	2	B naive._.HI_control_AS09-13278	19887	NOC3L	Intronic
chr10	94344670	94345170	15	B naive._.HI_control_AS09-13278	18038	NOC3L	Exonic
chr10	94360677	94361177	10	CD4 TCM._.HI_control_AS17-00144	2031	NOC3L	Intronic
chr10	94362449	94362949	16	B naive._.MSSA_DU19-01S0003464	259	NOC3L	Intronic
chr10	94363017	94363517	13	B naive._.MSSA_DU19-01S0003464	307	NOC3L	Promoter
chr10	94380980	94381480	16	CD16 Mono._.ANTH_control_BWJ0023	18270	NOC3L	Distal
chr10	94383496	94383996	25	CD14 Mono._.MSSA_DU19-01S0003515	18757	TBC1D12	Distal
chr10	94395093	94395593	2	CD14 Mono._.MRSA_DU19-01S0003994	7160	TBC1D12	Distal
chr10	94402169	94402669	22	CD16 Mono._.ANTH_control_BMI0094	84	TBC1D12	Promoter
chr10	94402800	94403300	24	CD14 Mono._.MRSA_DU19-01S0003992	545	TBC1D12	Exonic
chr10	94403488	94403988	31	CD14 Mono._.MRSA_DU19-01S0003992	1233	TBC1D12	Intronic
chr10	94405796	94406296	2	CD14 Mono._.HI_control_AS09-13278	3541	TBC1D12	Intronic
chr10	94419902	94420402	3	CD16 Mono._.MSSA_DU19-01S0003509	17647	TBC1D12	Intronic
chr10	94425046	94425546	2	B naive._.ANTH_control_BMI0094	22791	TBC1D12	Intronic
chr10	94427111	94427611	8	CD14 Mono._.HI_control_AS09-13278	24856	TBC1D12	Intronic
chr10	94428002	94428502	2	CD8 TEM._.MRSA_DU19-01S0003994	25747	TBC1D12	Intronic
chr10	94444254	94444754	10	CD16 Mono._.ANTH_control_BMI0094	41999	TBC1D12	Intronic
chr10	94523480	94523980	2	CD4 Naive._.MSSA_DU19-01S0003515	22295	HELLS	Intronic
chr10	94540383	94540883	2	CD14 Mono._.MRSA_DU19-01S0003987	39198	HELLS	Intronic
chr10	94541437	94541937	2	B naive._.ANTH_control_BWJ0023	40252	HELLS	Intronic
chr10	94543536	94544036	2	CD8 Naive._.MSSA_DU19-01S0003466	42351	HELLS	Intronic
chr10	94544258	94544758	3	CD4 TCM._.MSSA_DU19-01S0004017	43073	HELLS	Intronic
chr10	94544915	94545415	26	CD14 Mono._.HI_control_AS09-13278	43730	HELLS	Intronic
chr10	94545488	94545988	32	CD4 TCM._.MSSA_DU19-01S0003453	44303	HELLS	Intronic
chr10	94546189	94546689	26	CD14 Mono._.MRSA_DU19-01S0003994	45004	HELLS	Exonic
chr10	94593274	94593774	2	CD4 TCM._.MRSA_DU19-01S0003992	90096	CYP2C18	Exonic
chr10	94631459	94631959	6	CD14 Mono._.HI_control_AS09-13278	51911	CYP2C18	Distal
chr10	94647286	94647786	3	NK._.MSSA_DU19-01S0003527	36084	CYP2C18	Distal
chr10	94742669	94743169	2	CD4 Naive._.MRSA_DU19-01S0003992	54764	CYP2C19	Intronic
chr10	94909865	94910365	2	CD16 Mono._.ANTH_control_BMI0094	28542	CYP2C9	Distal
chr10	94960311	94960811	2	CD4 Naive._.MSSA_DU19-01S0003464	21902	CYP2C9	Intronic
chr10	94963768	94964268	2	CD14 Mono._.MRSA_DU19-01S0003992	25359	CYP2C9	Intronic
chr10	94993071	94993571	2	CD16 Mono._.ANTH_control_BMI0094	54662	CYP2C9	Distal
chr10	95029716	95030216	2	CD16 Mono._.ANTH_control_BMI0094	39530	CYP2C8	Distal
chr10	95066063	95066563	2	CD4 Naive._.MRSA_DU19-01S0003994	3183	CYP2C8	Intronic
chr10	95132897	95133397	5	CD16 Mono._.MRSA_DU19-01S0003987	61052	ACSM6	Distal
chr10	95133967	95134467	5	CD14 Mono._.MRSA_DU19-01S0003994	59982	ACSM6	Distal
chr10	95171392	95171892	2	NK._.MSSA_DU19-01S0003462	22557	ACSM6	Distal
chr10	95183522	95184022	31	CD14 Mono._.MRSA_DU19-01S0003992	10427	ACSM6	Distal
chr10	95201706	95202206	2	NK._.MSSA_DU19-01S0003492	7755	ACSM6	Intronic
chr10	95230900	95231400	17	NK._.MSSA_DU19-01S0003462	36949	ACSM6	Distal
chr10	95235938	95236438	21	CD14 Mono._.MRSA_DU19-01S0003994	41987	ACSM6	Distal
chr10	95236465	95236965	12	CD14 Mono._.MRSA_DU19-01S0003989	42514	ACSM6	Distal
chr10	95237003	95237503	3	CD4 TCM._.ANTH_control_BWJ0023	43052	ACSM6	Distal
chr10	95242949	95243449	3	CD14 Mono._.HI_control_AS17-00144	47824	PDLIM1	Intronic
chr10	95246480	95246980	20	CD14 Mono._.MRSA_DU19-01S0003994	44293	PDLIM1	Intronic
chr10	95262944	95263444	10	B naive._.ANTH_control_BMI0095	27829	PDLIM1	Intronic
chr10	95263909	95264409	2	CD14 Mono._.MRSA_DU19-01S0003992	26864	PDLIM1	Intronic
chr10	95266127	95266627	2	CD8 TEM._.MRSA_DU19-01S0003992	24646	PDLIM1	Intronic
chr10	95266661	95267161	16	B naive._.ANTH_control_BMI0095	24112	PDLIM1	Intronic
chr10	95276391	95276891	4	B naive._.MSSA_DU19-01S0003515	14382	PDLIM1	Intronic
chr10	95279007	95279507	2	B naive._.MRSA_DU19-01S0003989	11766	PDLIM1	Intronic
chr10	95284934	95285434	2	CD8 TEM._.MSSA_DU19-01S0003527	5839	PDLIM1	Intronic
chr10	95288599	95289099	7	B naive._.HI_control_AS11-18755	2174	PDLIM1	Intronic
chr10	95289255	95289755	3	B naive._.MSSA_DU19-01S0003464	1518	PDLIM1	Intronic
chr10	95290299	95290799	10	CD14 Mono._.MRSA_DU19-01S0003987	474	PDLIM1	Intronic
chr10	95290807	95291307	16	B naive._.ANTH_control_BMI0095	32	PDLIM1	Promoter
chr10	95291385	95291885	2	NK._.ANTH_control_BMI0101	610	PDLIM1	Promoter
chr10	95293000	95293500	11	B naive._.HI_control_AS11-18755	2225	PDLIM1	Distal
chr10	95294474	95294974	3	CD4 Naive._.ANTH_control_BWJ0023	3699	PDLIM1	Distal
chr10	95295167	95295667	16	B naive._.MSSA_DU19-01S0003464	4392	PDLIM1	Distal
chr10	95296118	95296618	2	CD8 TEM._.HI_control_AS09-13278	5343	PDLIM1	Distal
chr10	95308916	95309416	2	cDC2._.ANTH_control_BMI0099	18141	PDLIM1	Distal
chr10	95309909	95310409	4	B naive._.ANTH_control_BMI0093	19134	PDLIM1	Distal
chr10	95350402	95350902	9	CD16 Mono._.ANTH_control_BMI0094	59627	PDLIM1	Intronic
chr10	95356177	95356677	2	CD4 TCM._.MRSA_DU19-01S0003992	65402	PDLIM1	Exonic
chr10	95363254	95363754	16	CD8 TEM._.MRSA_DU19-01S0003987	72479	PDLIM1	Intronic
chr10	95374569	95375069	4	cDC2._.Other	83794	PDLIM1	Intronic
chr10	95387295	95387795	29	CD14 Mono._.HI_control_AS09-13278	96520	PDLIM1	Intronic
chr10	95397719	95398219	10	CD14 Mono._.HI_control_AS14-03700	106944	PDLIM1	Intronic
chr10	95412239	95412739	2	B naive._.MSSA_DU19-01S0003507	121464	PDLIM1	Intronic
chr10	95428740	95429240	2	CD14 Mono._.HI_control_AS14-03700	132423	SORBS1	Intronic
chr10	95430287	95430787	11	NK._.ANTH_control_BMI0101	130876	SORBS1	Intronic
chr10	95433705	95434205	2	CD16 Mono._.MSSA_DU19-01S0003464	127458	SORBS1	Intronic
chr10	95441116	95441616	3	NK_CD56bright._.ANTH_control_BWJ0023	120047	SORBS1	Intronic
chr10	95445819	95446319	23	CD14 Mono._.ANTH_control_BMI0094	115344	SORBS1	Intronic
chr10	95474440	95474940	2	CD4 Naive._.MRSA_DU19-01S0003994	86723	SORBS1	Intronic
chr10	95479739	95480239	2	CD14 Mono._.MRSA_DU19-01S0004013	81424	SORBS1	Intronic
chr10	95489493	95489993	2	CD16 Mono._.ANTH_control_BMI0101	71670	SORBS1	Intronic
chr10	95493328	95493828	2	CD4 TCM._.MRSA_DU19-01S0004013	67835	SORBS1	Intronic
chr10	95503086	95503586	2	CD16 Mono._.ANTH_control_BMI0095	58077	SORBS1	Intronic
chr10	95504322	95504822	2	Platelet._.MRSA_DU19-01S0003542	56841	SORBS1	Intronic
chr10	95521437	95521937	2	CD14 Mono._.MRSA_DU19-01S0003992	39726	SORBS1	Intronic
chr10	95529093	95529593	2	CD8 TEM._.MRSA_DU19-01S0004015	32070	SORBS1	Intronic
chr10	95530871	95531371	2	NK_CD56bright._.ANTH_control_BMI0099	30292	SORBS1	Intronic
chr10	95531973	95532473	2	Platelet._.MRSA_DU19-01S0003542	29190	SORBS1	Intronic
chr10	95533559	95534059	2	NK._.MRSA_DU19-01S0004011	27604	SORBS1	Intronic
chr10	95560064	95560564	2	CD4 Naive._.HI_control_AS17-00144	1099	SORBS1	Intronic
chr10	95560604	95561104	28	CD4 Naive._.HI_control_AS17-00144	559	SORBS1	Intronic
chr10	95561230	95561730	31	CD14 Mono._.MSSA_DU19-01S0003509	65	SORBS1	Promoter
chr10	95562285	95562785	2	CD14 Mono._.MSSA_DU19-01S0004017	1120	SORBS1	Promoter
chr10	95562820	95563320	2	CD4 Naive._.MSSA_DU19-01S0004017	1655	SORBS1	Promoter
chr10	95569326	95569826	7	CD14 Mono._.ANTH_control_BMI0094	8161	SORBS1	Distal
chr10	95575094	95575594	2	CD14 Mono._.HI_control_AS14-03700	13929	SORBS1	Distal
chr10	95588287	95588787	2	CD16 Mono._.ANTH_control_BMI0095	27122	SORBS1	Distal
chr10	95596468	95596968	2	NK._.MSSA_DU19-01S0004017	35303	SORBS1	Distal
chr10	95601066	95601566	3	B memory._.ANTH_control_BWJ0023	39901	SORBS1	Distal
chr10	95605062	95605562	2	CD4 Naive._.MRSA_DU19-01S0003987	43897	SORBS1	Distal
chr10	95605597	95606097	2	B naive._.MSSA_DU19-01S0003507	44432	SORBS1	Distal
chr10	95610730	95611230	2	CD4 Naive._.HI_control_AS17-00144	45725	ALDH18A1	Intronic
chr10	95646027	95646527	2	CD4 Naive._.ANTH_control_BMI0093	10428	ALDH18A1	Intronic
chr10	95652014	95652514	2	CD4 Naive._.MRSA_DU19-01S0003987	4441	ALDH18A1	Intronic
chr10	95655315	95655815	7	NK._.MSSA_DU19-01S0003462	1140	ALDH18A1	Intronic
chr10	95656049	95656549	17	NK._.ANTH_control_BMI0101	406	ALDH18A1	Intronic
chr10	95656561	95657061	27	NK._.MSSA_DU19-01S0003462	104	ALDH18A1	Promoter
chr10	95658177	95658677	2	NK._.MSSA_DU19-01S0003492	1720	ALDH18A1	Promoter
chr10	95693282	95693782	7	CD8 Naive._.MSSA_DU19-01S0003464	610	TCTN3	Exonic
chr10	95693786	95694286	30	CD4 Naive._.MSSA_DU19-01S0003462	106	TCTN3	Exonic
chr10	95694503	95695003	2	CD8 TEM._.HI_control_AS14-03700	609	TCTN3	Promoter
chr10	95697374	95697874	20	CD16 Mono._.MSSA_DU19-01S0003482	3480	TCTN3	Distal
chr10	95706201	95706701	2	NK._.MRSA_DU19-01S0004015	5327	ENTPD1	Distal
chr10	95707434	95707934	3	CD16 Mono._.ANTH_control_BMI0094	4094	ENTPD1	Distal
chr10	95728488	95728988	4	CD16 Mono._.MSSA_DU19-01S0003482	16958	ENTPD1	Intronic
chr10	95729416	95729916	3	CD16 Mono._.MSSA_DU19-01S0003466	17886	ENTPD1	Intronic
chr10	95730160	95730660	17	CD16 Mono._.MRSA_DU19-01S0003987	18630	ENTPD1	Intronic
chr10	95730976	95731476	2	CD8 TEM._.MRSA_DU19-01S0003542	19446	ENTPD1	Intronic
chr10	95741719	95742219	14	B naive._.Other	30189	ENTPD1	Intronic
chr10	95742459	95742959	4	B naive._.ANTH_control_BMI0094	30929	ENTPD1	Intronic
chr10	95745421	95745921	12	B naive._.ANTH_control_BMI0094	33891	ENTPD1	Intronic
chr10	95755362	95755862	29	CD14 Mono._.MSSA_DU19-01S0003515	43832	ENTPD1	Exonic
chr10	95756349	95756849	28	CD14 Mono._.MSSA_DU19-01S0004017	44819	ENTPD1	Exonic
chr10	95757312	95757812	8	B naive._.ANTH_control_BMI0095	45782	ENTPD1	Intronic
chr10	95757900	95758400	22	CD16 Mono._.ANTH_control_BMI0094	46370	ENTPD1	Intronic
chr10	95758569	95759069	16	CD16 Mono._.MRSA_DU19-01S0003987	47039	ENTPD1	Intronic
chr10	95761861	95762361	8	CD4 TCM._.HI_control_AS09-13278	50331	ENTPD1	Intronic
chr10	95766758	95767258	2	B naive._.MSSA_DU19-01S0003464	55228	ENTPD1	Intronic
chr10	95767800	95768300	30	CD14 Mono._.MSSA_DU19-01S0003515	56270	ENTPD1	Intronic
chr10	95770303	95770803	2	B naive._.HI_control_AS14-03700	58773	ENTPD1	Intronic
chr10	95780385	95780885	2	CD16 Mono._.ANTH_control_BMI0095	68855	ENTPD1	Intronic
chr10	95782206	95782706	22	CD16 Mono._.MSSA_DU19-01S0003453	70676	ENTPD1	Intronic
chr10	95783676	95784176	12	B naive._.MSSA_DU19-01S0003507	72146	ENTPD1	Intronic
chr10	95784460	95784960	15	CD16 Mono._.ANTH_control_BWJ0023	72930	ENTPD1	Intronic
chr10	95787465	95787965	8	CD16 Mono._.ANTH_control_BMI0101	72832		Intronic
chr10	95789874	95790374	15	CD14 Mono._.MRSA_DU19-01S0003987	70423		Intronic
chr10	95792379	95792879	26	CD14 Mono._.MSSA_DU19-01S0004017	67918		Intronic
chr10	95793019	95793519	23	CD14 Mono._.MSSA_DU19-01S0004017	67278		Intronic
chr10	95793557	95794057	19	CD16 Mono._.Other	66740		Intronic
chr10	95794140	95794640	4	CD14 Mono._.MRSA_DU19-01S0003542	66157		Intronic
chr10	95796468	95796968	4	CD14 Mono._.MSSA_DU19-01S0003509	63829		Intronic
chr10	95800180	95800680	4	CD8 TEM._.HI_control_AS13-08590	60117		Intronic
chr10	95809067	95809567	2	CD4 Naive._.MRSA_DU19-01S0003994	51230		Intronic
chr10	95810543	95811043	4	B naive._.MSSA_DU19-01S0003464	49754		Intronic
chr10	95814383	95814883	11	CD4 TCM._.MSSA_DU19-01S0003453	45914		Intronic
chr10	95817113	95817613	3	CD16 Mono._.ANTH_control_BMI0101	43184		Intronic
chr10	95820293	95820793	7	CD16 Mono._.MSSA_DU19-01S0003453	40004		Intronic
chr10	95821703	95822203	14	CD16 Mono._.Other	38594		Intronic
chr10	95830780	95831280	2	CD4 Naive._.ANTH_control_BMI0093	29517		Intronic
chr10	95831443	95831943	3	CD8 TEM._.HI_control_AS09-13278	28854		Intronic
chr10	95832247	95832747	27	NK._.MSSA_DU19-01S0004017	28050		Intronic
chr10	95833282	95833782	2	NK._.MSSA_DU19-01S0004017	27015		Intronic
chr10	95834294	95834794	12	NK._.MRSA_DU19-01S0004013	26003		Intronic
chr10	95835417	95835917	10	NK._.MRSA_DU19-01S0004013	24880		Intronic
chr10	95837187	95837687	8	CD16 Mono._.MSSA_DU19-01S0003464	23110		Intronic
chr10	95837742	95838242	14	B naive._.HI_control_AS11-18755	22555		Intronic
chr10	95838328	95838828	4	B naive._.Other	21969		Intronic
chr10	95839595	95840095	4	CD4 TCM._.HI_control_AS09-13278	20702		Intronic
chr10	95840384	95840884	4	CD4 TCM._.HI_control_AS09-13278	19913		Intronic
chr10	95841600	95842100	26	CD14 Mono._.MRSA_DU19-01S0003987	18697		Intronic
chr10	95861368	95861868	2	Platelet._.MRSA_DU19-01S0004015	1069		Exonic
chr10	95862528	95863028	2	CD4 TCM._.MRSA_DU19-01S0003987	2229		Intronic
chr10	95864525	95865025	2	CD16 Mono._.MSSA_DU19-01S0003462	4226		Exonic
chr10	95865101	95865601	21	CD16 Mono._.ANTH_control_BWJ0023	4802		Intronic
chr10	95873705	95874205	2	B naive._.HI_control_AS11-18755	13406		Intronic
chr10	95880691	95881191	2	B naive._.HI_control_AS14-03700	20392		Intronic
chr10	95886446	95886946	2	NK._.MSSA_DU19-01S0003492	26147		Intronic
chr10	95895998	95896498	12	CD16 Mono._.MSSA_DU19-01S0003464	35699		Intronic
chr10	95906611	95907111	7	MAIT._.Other	46312		Intronic
chr10	95907331	95907831	7	B memory._.ANTH_control_BWJ0023	47032		Intronic
chr10	95907912	95908412	12	MAIT._.HI_control_AS11-18755	47613		Intronic
chr10	95941121	95941621	4	B naive._.ANTH_control_BMI0094	32657	CC2D2B	Intronic
chr10	95953617	95954117	2	CD14 Mono._.HI_control_AS09-13278	20161	CC2D2B	Intronic
chr10	95963049	95963549	8	CD4 TCM._.HI_control_AS17-00144	10729	CC2D2B	Intronic
chr10	95963693	95964193	11	CD4 TCM._.MRSA_DU19-01S0003992	10085	CC2D2B	Intronic
chr10	95976249	95976749	16	CD14 Mono._.HI_control_AS09-13278	2469	CC2D2B	Intronic
chr10	96017140	96017640	20	CD4 TCM._.MSSA_DU19-01S0004017	26003	CCNJ	Intronic
chr10	96025714	96026214	2	CD4 Naive._.MRSA_DU19-01S0003992	17429	CCNJ	Intronic
chr10	96043265	96043765	30	CD4 Naive._.MRSA_DU19-01S0003992	120	CCNJ	Exonic
chr10	96044215	96044715	20	CD16 Mono._.ANTH_control_BMI0095	1070	CCNJ	Intronic
chr10	96044718	96045218	20	CD16 Mono._.MSSA_DU19-01S0003482	1573	CCNJ	Intronic
chr10	96073672	96074172	7	MAIT._.MSSA_DU19-01S0003527	9522	MIR3157	Intronic
chr10	96089436	96089936	5	CD4 TCM._.MRSA_DU19-01S0004013	551	ENTPD1-AS1	Intronic
chr10	96090003	96090503	30	CD4 Naive._.HI_control_AS17-00144	14	ENTPD1-AS1	Promoter
chr10	96124432	96124932	8	CD16 Mono._.ANTH_control_BWJ0023	5032	ZNF518A	Distal
chr10	96129209	96129709	2	CD4 TCM._.MRSA_DU19-01S0003978	255	ZNF518A	Promoter
chr10	96129785	96130285	22	CD16 Mono._.ANTH_control_BMI0095	319	ZNF518A	Intronic
chr10	96130315	96130815	23	CD14 Mono._.MRSA_DU19-01S0003994	849	ZNF518A	Intronic
chr10	96211717	96212217	7	CD14 Mono._.ANTH_control_BWJ0023	59619	BLNK	Intronic
chr10	96214361	96214861	2	CD4 TCM._.MSSA_DU19-01S0003507	56975	BLNK	Intronic
chr10	96225847	96226347	2	CD4 TCM._.MRSA_DU19-01S0003992	45489	BLNK	Intronic
chr10	96229465	96229965	13	B naive._.ANTH_control_BMI0095	41871	BLNK	Intronic
chr10	96236135	96236635	4	cDC2._.Other	35201	BLNK	Intronic
chr10	96244340	96244840	16	B naive._.MSSA_DU19-01S0003507	26996	BLNK	Intronic
chr10	96252687	96253187	2	cDC2._.ANTH_control_BMI0101	18649	BLNK	Intronic
chr10	96257894	96258394	21	CD14 Mono._.ANTH_control_BMI0101	13442	BLNK	Intronic
chr10	96263604	96264104	2	B memory._.ANTH_control_BMI0099	7732	BLNK	Intronic
chr10	96270512	96271012	11	CD16 Mono._.MRSA_DU19-01S0003978	824	BLNK	Intronic
chr10	96271378	96271878	29	CD14 Mono._.MSSA_DU19-01S0004017	40	BLNK	Promoter
chr10	96272642	96273142	3	CD14 Mono._.ANTH_control_BWJ0023	1304	BLNK	Promoter
chr10	96273328	96273828	16	B naive._.MSSA_DU19-01S0003464	1990	BLNK	Promoter
chr10	96287705	96288205	14	B naive._.ANTH_control_BWJ0023	16367	BLNK	Distal
chr10	96288255	96288755	13	B naive._.HI_control_AS14-03700	15890	DNTT	Distal
chr10	96293234	96293734	9	B naive._.MSSA_DU19-01S0003507	10911	DNTT	Distal
chr10	96298329	96298829	2	NK._.MSSA_DU19-01S0003462	5816	DNTT	Distal
chr10	96299350	96299850	17	CD4 Naive._.ANTH_control_BWJ0023	4795	DNTT	Distal
chr10	96306465	96306965	13	B naive._.HI_control_AS11-18755	2318	DNTT	Intronic
chr10	96323889	96324389	2	CD14 Mono._.MRSA_DU19-01S0003987	19742	DNTT	Intronic
chr10	96325443	96325943	2	CD14 Mono._.MSSA_DU19-01S0004017	21296	DNTT	Intronic
chr10	96332992	96333492	16	CD4 TCM._.ANTH_control_BMI0094	26122	OPALIN	Intronic
chr10	96334854	96335354	2	CD8 TEM._.ANTH_control_BMI0099	24260	OPALIN	Intronic
chr10	96340237	96340737	19	CD4 Naive._.HI_control_AS17-00144	18877	OPALIN	Distal
chr10	96344150	96344650	2	B naive._.ANTH_control_BMI0093	14964	OPALIN	Exonic
chr10	96370505	96371005	11	NK._.MSSA_DU19-01S0003492	11389	OPALIN	Intronic
chr10	96374593	96375093	2	MAIT._.MSSA_DU19-01S0003466	15477	OPALIN	Intronic
chr10	96375198	96375698	21	CD16 Mono._.ANTH_control_BMI0095	16082	OPALIN	Intronic
chr10	96380136	96380636	2	CD4 Naive._.MSSA_DU19-01S0003492	21020	OPALIN	Intronic
chr10	96380831	96381331	30	CD14 Mono._.MRSA_DU19-01S0003978	21715	OPALIN	Intronic
chr10	96382856	96383356	2	CD4 Naive._.HI_control_AS17-00144	23740	OPALIN	Intronic
chr10	96391417	96391917	2	B naive._.ANTH_control_BMI0094	32301	OPALIN	Intronic
chr10	96395877	96396377	9	B naive._.MSSA_DU19-01S0003507	36761	OPALIN	Intronic
chr10	96405706	96406206	2	NK._.MSSA_DU19-01S0003492	46590	OPALIN	Intronic
chr10	96410965	96411465	3	CD14 Mono._.MRSA_DU19-01S0003989	51849	OPALIN	Intronic
chr10	96440974	96441474	12	CD14 Mono._.ANTH_control_BMI0099	72693	TLL2	Intronic
chr10	96447637	96448137	2	CD4 Naive._.MRSA_DU19-01S0003542	66030	TLL2	Intronic
chr10	96457723	96458223	2	CD4 Naive._.MRSA_DU19-01S0003992	55944	TLL2	Intronic
chr10	96463329	96463829	2	CD4 Naive._.MRSA_DU19-01S0003992	50338	TLL2	Intronic
chr10	96470198	96470698	13	CD8 TEM._.MRSA_DU19-01S0003994	43469	TLL2	Intronic
chr10	96479419	96479919	2	CD4 TCM._.HI_control_AS09-13278	34248	TLL2	Intronic
chr10	96511194	96511694	4	B naive._.MSSA_DU19-01S0003515	2473	TLL2	Intronic
chr10	96512585	96513085	13	CD14 Mono._.MSSA_DU19-01S0004017	1082	TLL2	Intronic
chr10	96513142	96513642	15	NK._.MSSA_DU19-01S0003462	525	TLL2	Intronic
chr10	96513686	96514186	31	CD14 Mono._.MSSA_DU19-01S0004017	17	TLL2	Promoter
chr10	96514267	96514767	4	NK._.MSSA_DU19-01S0003492	598	TLL2	Promoter
chr10	96554349	96554849	2	CD16 Mono._.ANTH_control_BMI0094	32852	TM9SF3	Intronic
chr10	96576231	96576731	2	NK._.MSSA_DU19-01S0003466	10970	TM9SF3	Exonic
chr10	96579945	96580445	3	CD4 Naive._.MRSA_DU19-01S0003992	7256	TM9SF3	Intronic
chr10	96584442	96584942	2	B naive._.HI_control_AS11-18755	2759	TM9SF3	Intronic
chr10	96585169	96585669	18	CD8 TEM._.MSSA_DU19-01S0003453	2032	TM9SF3	Intronic
chr10	96585951	96586451	23	NK._.MRSA_DU19-01S0004013	1250	TM9SF3	Intronic
chr10	96586812	96587312	27	NK._.MSSA_DU19-01S0003466	389	TM9SF3	Intronic
chr10	96587472	96587972	8	CD14 Mono._.MRSA_DU19-01S0003987	269	TM9SF3	Promoter
chr10	96587987	96588487	6	CD14 Mono._.MRSA_DU19-01S0003542	784	TM9SF3	Promoter
chr10	96588894	96589394	8	CD14 Mono._.MRSA_DU19-01S0003987	1691	TM9SF3	Promoter
chr10	96589752	96590252	4	CD16 Mono._.MSSA_DU19-01S0003482	2549	TM9SF3	Distal
chr10	96590582	96591082	2	CD16 Mono._.ANTH_control_BMI0095	3379	TM9SF3	Distal
chr10	96591960	96592460	3	cDC2._.Other	4757	TM9SF3	Distal
chr10	96599806	96600306	2	CD4 Naive._.MRSA_DU19-01S0003994	12603	TM9SF3	Intronic
chr10	96610728	96611228	13	CD8 TEM._.HI_control_AS14-03700	23525	TM9SF3	Intronic
chr10	96619055	96619555	2	Platelet._.MRSA_DU19-01S0003542	31852	TM9SF3	Intronic
chr10	96626792	96627292	8	NK._.MRSA_DU19-01S0004015	39589	TM9SF3	Intronic
chr10	96632911	96633411	4	CD14 Mono._.MSSA_DU19-01S0004017	45708	TM9SF3	Exonic
chr10	96640836	96641336	20	NK._.ANTH_control_BMI0101	53633	TM9SF3	Intronic
chr10	96642966	96643466	23	NK._.MSSA_DU19-01S0004017	55763	TM9SF3	Intronic
chr10	96645305	96645805	22	CD16 Mono._.MRSA_DU19-01S0003542	58102	TM9SF3	Exonic
chr10	96646900	96647400	10	NK._.MSSA_DU19-01S0003509	59697	TM9SF3	Intronic
chr10	96647442	96647942	8	MAIT._.MSSA_DU19-01S0003466	60239	TM9SF3	Intronic
chr10	96648238	96648738	17	CD14 Mono._.MSSA_DU19-01S0003453	61035	TM9SF3	Intronic
chr10	96650325	96650825	3	NK._.ANTH_control_BMI0095	63122	TM9SF3	Intronic
chr10	96650883	96651383	4	MAIT._.MSSA_DU19-01S0003453	63680	TM9SF3	Intronic
chr10	96651846	96652346	27	NK._.ANTH_control_BWJ0023	64643	TM9SF3	Intronic
chr10	96652580	96653080	11	CD14 Mono._.MRSA_DU19-01S0003994	65377	TM9SF3	Exonic
chr10	96653280	96653780	6	NK._.MRSA_DU19-01S0003549	66077	TM9SF3	Intronic
chr10	96654185	96654685	2	NK._.MSSA_DU19-01S0003515	66078	PIK3AP1	Intronic
chr10	96655726	96656226	23	CD14 Mono._.MRSA_DU19-01S0003992	64537	PIK3AP1	Intronic
chr10	96656692	96657192	30	CD14 Mono._.MRSA_DU19-01S0003987	63571	PIK3AP1	Intronic
chr10	96657261	96657761	2	CD8 TEM._.MRSA_DU19-01S0003542	63002	PIK3AP1	Intronic
chr10	96658175	96658675	15	CD14 Mono._.MRSA_DU19-01S0003542	62088	PIK3AP1	Intronic
chr10	96660260	96660760	8	CD14 Mono._.MRSA_DU19-01S0003994	60003	PIK3AP1	Intronic
chr10	96664493	96664993	17	CD14 Mono._.MRSA_DU19-01S0003987	55770	PIK3AP1	Intronic
chr10	96665301	96665801	2	NK._.MSSA_DU19-01S0003492	54962	PIK3AP1	Intronic
chr10	96666681	96667181	12	B naive._.MRSA_DU19-01S0003989	53582	PIK3AP1	Intronic
chr10	96668566	96669066	2	CD8 TEM._.HI_control_AS17-00144	51697	PIK3AP1	Intronic
chr10	96669077	96669577	18	NK._.MSSA_DU19-01S0003492	51186	PIK3AP1	Intronic
chr10	96669899	96670399	11	NK._.MRSA_DU19-01S0004013	50364	PIK3AP1	Intronic
chr10	96670639	96671139	27	NK._.MSSA_DU19-01S0003453	49624	PIK3AP1	Intronic
chr10	96671263	96671763	25	NK._.MRSA_DU19-01S0004013	49000	PIK3AP1	Intronic
chr10	96671811	96672311	14	NK._.MRSA_DU19-01S0003978	48452	PIK3AP1	Intronic
chr10	96672408	96672908	2	B naive._.Other	47855	PIK3AP1	Intronic
chr10	96673221	96673721	22	CD16 Mono._.MRSA_DU19-01S0003549	47042	PIK3AP1	Intronic
chr10	96673761	96674261	14	B naive._.MRSA_DU19-01S0003989	46502	PIK3AP1	Intronic
chr10	96675053	96675553	4	CD16 Mono._.MSSA_DU19-01S0003464	45210	PIK3AP1	Intronic
chr10	96675697	96676197	3	NK._.MSSA_DU19-01S0003462	44566	PIK3AP1	Intronic
chr10	96676963	96677463	19	NK._.MSSA_DU19-01S0003466	43300	PIK3AP1	Intronic
chr10	96677478	96677978	20	NK._.MSSA_DU19-01S0003492	42785	PIK3AP1	Intronic
chr10	96678476	96678976	8	B naive._.MRSA_DU19-01S0003542	41787	PIK3AP1	Intronic
chr10	96681441	96681941	14	CD14 Mono._.MRSA_DU19-01S0003987	38822	PIK3AP1	Intronic
chr10	96684063	96684563	2	CD16 Mono._.ANTH_control_BMI0095	36200	PIK3AP1	Intronic
chr10	96684767	96685267	3	NK._.MRSA_DU19-01S0003549	35496	PIK3AP1	Intronic
chr10	96685418	96685918	9	CD16 Mono._.ANTH_control_BMI0095	34845	PIK3AP1	Intronic
chr10	96686412	96686912	5	B naive._.ANTH_control_BMI0095	33851	PIK3AP1	Intronic
chr10	96687489	96687989	16	CD16 Mono._.MRSA_DU19-01S0003978	32774	PIK3AP1	Intronic
chr10	96689011	96689511	2	B naive._.HI_control_AS11-18755	31252	PIK3AP1	Intronic
chr10	96690871	96691371	20	CD14 Mono._.MSSA_DU19-01S0004017	29392	PIK3AP1	Intronic
chr10	96695268	96695768	25	NK._.MRSA_DU19-01S0004015	24995	PIK3AP1	Intronic
chr10	96696185	96696685	10	CD8 TEM._.MRSA_DU19-01S0003994	24078	PIK3AP1	Intronic
chr10	96699826	96700326	11	B naive._.MSSA_DU19-01S0003464	20437	PIK3AP1	Intronic
chr10	96700610	96701110	16	B naive._.MSSA_DU19-01S0003515	19653	PIK3AP1	Exonic
chr10	96701169	96701669	2	B naive._.ANTH_control_BMI0094	19094	PIK3AP1	Intronic
chr10	96701899	96702399	2	B naive._.ANTH_control_BWJ0023	18364	PIK3AP1	Intronic
chr10	96703309	96703809	14	B naive._.MSSA_DU19-01S0003464	16954	PIK3AP1	Intronic
chr10	96704085	96704585	2	B naive._.ANTH_control_BMI0099	16178	PIK3AP1	Intronic
chr10	96705021	96705521	7	CD14 Mono._.MRSA_DU19-01S0003994	15242	PIK3AP1	Intronic
chr10	96708453	96708953	22	CD16 Mono._.MSSA_DU19-01S0003482	11810	PIK3AP1	Intronic
chr10	96709012	96709512	5	CD16 Mono._.MSSA_DU19-01S0003492	11251	PIK3AP1	Intronic
chr10	96710700	96711200	2	CD16 Mono._.MRSA_DU19-01S0003987	9563	PIK3AP1	Intronic
chr10	96711330	96711830	7	CD16 Mono._.MSSA_DU19-01S0003527	8933	PIK3AP1	Intronic
chr10	96712825	96713325	15	CD16 Mono._.MSSA_DU19-01S0003464	7438	PIK3AP1	Intronic
chr10	96713336	96713836	5	CD16 Mono._.MSSA_DU19-01S0003453	6927	PIK3AP1	Intronic
chr10	96716305	96716805	17	CD16 Mono._.MRSA_DU19-01S0003542	3958	PIK3AP1	Intronic
chr10	96717025	96717525	13	CD8 TEM._.MRSA_DU19-01S0003994	3238	PIK3AP1	Intronic
chr10	96718514	96719014	9	NK._.HI_control_AS11-18755	1749	PIK3AP1	Intronic
chr10	96719060	96719560	2	B memory._.ANTH_control_BWJ0023	1203	PIK3AP1	Intronic
chr10	96719762	96720262	21	CD16 Mono._.MSSA_DU19-01S0003464	501	PIK3AP1	Intronic
chr10	96720293	96720793	22	CD16 Mono._.MRSA_DU19-01S0003978	28	PIK3AP1	Promoter
chr10	96720897	96721397	29	CD8 TEM._.ANTH_control_BWJ0023	632	PIK3AP1	Promoter
chr10	96726786	96727286	16	B naive._.Other	6521	PIK3AP1	Distal
chr10	96737224	96737724	15	B naive._.MSSA_DU19-01S0003507	16959	PIK3AP1	Distal
chr10	96740209	96740709	4	CD16 Mono._.MSSA_DU19-01S0003464	19944	PIK3AP1	Distal
chr10	96740881	96741381	31	CD14 Mono._.MRSA_DU19-01S0003978	20616	PIK3AP1	Distal
chr10	96741509	96742009	11	CD14 Mono._.MSSA_DU19-01S0003453	21244	PIK3AP1	Distal
chr10	96743934	96744434	15	CD16 Mono._.MSSA_DU19-01S0003453	23669	PIK3AP1	Distal
chr10	96747423	96747923	10	B naive._.ANTH_control_BMI0094	27158	PIK3AP1	Distal
chr10	96747925	96748425	22	CD16 Mono._.MRSA_DU19-01S0003978	27660	PIK3AP1	Distal
chr10	96748525	96749025	11	CD16 Mono._.MSSA_DU19-01S0003453	28260	PIK3AP1	Distal
chr10	96756082	96756582	2	NK._.MRSA_DU19-01S0004015	35817	PIK3AP1	Distal
chr10	96758418	96758918	22	CD14 Mono._.MSSA_DU19-01S0003509	38153	PIK3AP1	Distal
chr10	96763443	96763943	2	B naive._.MSSA_DU19-01S0003509	43178	PIK3AP1	Distal
chr10	96764221	96764721	11	B naive._.HI_control_AS11-18755	43956	PIK3AP1	Distal
chr10	96765584	96766084	26	CD8 TEM._.ANTH_control_BMI0099	45319	PIK3AP1	Distal
chr10	96772105	96772605	4	CD16 Mono._.MRSA_DU19-01S0003549	51840	PIK3AP1	Distal
chr10	96789522	96790022	16	B naive._.MRSA_DU19-01S0003989	38991	MIR607	Distal
chr10	96797449	96797949	2	NK._.MSSA_DU19-01S0004017	31064	MIR607	Distal
chr10	96825125	96825625	17	CD14 Mono._.MSSA_DU19-01S0003462	3388	MIR607	Distal
chr10	96825881	96826381	20	CD16 Mono._.MSSA_DU19-01S0003453	2632	MIR607	Distal
chr10	96826414	96826914	12	CD14 Mono._.MSSA_DU19-01S0003462	2099	MIR607	Distal
chr10	96830474	96830974	23	NK._.ANTH_control_BMI0101	1535	LCOR	Promoter
chr10	96831455	96831955	4	CD4 TCM._.ANTH_control_BMI0101	554	LCOR	Promoter
chr10	96831980	96832480	31	CD8 TEM._.MSSA_DU19-01S0003453	29	LCOR	Promoter
chr10	96832685	96833185	10	CD8 Naive._.ANTH_control_BWJ0023	674	LCOR	Intronic
chr10	96833320	96833820	23	CD14 Mono._.MSSA_DU19-01S0003462	1309	LCOR	Intronic
chr10	96836100	96836600	2	CD16 Mono._.ANTH_control_BMI0094	4089	LCOR	Intronic
chr10	96840836	96841336	26	CD14 Mono._.MRSA_DU19-01S0003542	8825	LCOR	Intronic
chr10	96858236	96858736	2	B naive._.HI_control_AS14-03700	26225	LCOR	Intronic
chr10	96860804	96861304	6	B naive._.ANTH_control_BWJ0023	28793	LCOR	Intronic
chr10	96864331	96864831	3	CD14 Mono._.MRSA_DU19-01S0003987	32320	LCOR	Intronic
chr10	96890080	96890580	6	CD16 Mono._.MSSA_DU19-01S0003482	58069	LCOR	Intronic
chr10	96891763	96892263	7	NK._.MRSA_DU19-01S0004013	59752	LCOR	Intronic
chr10	96896848	96897348	2	CD8 TEM._.MRSA_DU19-01S0003994	64837	LCOR	Intronic
chr10	96902615	96903115	2	CD14 Mono._.HI_control_AS09-13278	70604	LCOR	Intronic
chr10	96910459	96910959	8	CD4 Naive._.ANTH_control_BMI0093	70574		Intronic
chr10	96974318	96974818	2	B naive._.ANTH_control_BWJ0023	6715		Intronic
chr10	96984388	96984888	4	CD16 Mono._.ANTH_control_BMI0101	3353		Exonic
chr10	96985077	96985577	2	CD16 Mono._.ANTH_control_BMI0095	4042		Exonic
chr10	96986884	96987384	2	NK._.MRSA_DU19-01S0004013	5849		Distal
chr10	96996564	96997064	2	CD16 Mono._.ANTH_control_BMI0101	15529		Distal
chr10	96997384	96997884	2	CD4 TCM._.MSSA_DU19-01S0003464	16349		Distal
chr10	96998424	96998924	2	CD14 Mono._.MRSA_DU19-01S0003994	17389		Exonic
chr10	96999933	97000433	2	CD14 Mono._.MRSA_DU19-01S0003994	18898		Exonic
chr10	97010903	97011403	2	CD16 Mono._.ANTH_control_BMI0094	29868		Intronic
chr10	97016638	97017138	4	NK._.MSSA_DU19-01S0003482	35603		Intronic
chr10	97017888	97018388	2	CD4 Naive._.HI_control_AS11-18755	36853		Intronic
chr10	97018696	97019196	2	CD8 Naive._.Other	37661		Intronic
chr10	97019375	97019875	2	CD4 Naive._.HI_control_AS17-00144	38340		Intronic
chr10	97021736	97022236	3	CD16 Mono._.ANTH_control_BMI0094	40701		Intronic
chr10	97025575	97026075	12	CD8 TEM._.HI_control_AS09-13278	44540		Intronic
chr10	97027053	97027553	2	CD4 Naive._.HI_control_AS11-18755	46018		Intronic
chr10	97027754	97028254	2	CD4 Naive._.HI_control_AS09-13278	46719		Intronic
chr10	97037295	97037795	18	CD16 Mono._.ANTH_control_BMI0094	56260		Intronic
chr10	97037856	97038356	3	CD4 TCM._.ANTH_control_BMI0099	56821		Intronic
chr10	97042616	97043116	2	CD16 Mono._.MSSA_DU19-01S0003464	59889	SLIT1-AS1	Intronic
chr10	97056345	97056845	2	CD16 Mono._.MSSA_DU19-01S0003464	46160	SLIT1-AS1	Intronic
chr10	97056885	97057385	2	CD4 TCM._.MSSA_DU19-01S0003453	45620	SLIT1-AS1	Intronic
chr10	97060895	97061395	2	NK._.MSSA_DU19-01S0003492	41610	SLIT1-AS1	Intronic
chr10	97064538	97065038	2	NK._.MSSA_DU19-01S0003492	37967	SLIT1-AS1	Intronic
chr10	97066914	97067414	2	CD4 Naive._.MRSA_DU19-01S0003992	35591	SLIT1-AS1	Intronic
chr10	97067456	97067956	2	CD16 Mono._.ANTH_control_BMI0095	35049	SLIT1-AS1	Intronic
chr10	97069485	97069985	19	CD8 TEM._.ANTH_control_BMI0101	33020	SLIT1-AS1	Intronic
chr10	97069999	97070499	25	CD8 TEM._.ANTH_control_BMI0101	32506	SLIT1-AS1	Intronic
chr10	97070507	97071007	5	CD8 TEM._.MRSA_DU19-01S0003992	31998	SLIT1-AS1	Intronic
chr10	97072786	97073286	13	NK._.MSSA_DU19-01S0003466	29719	SLIT1-AS1	Intronic
chr10	97081583	97082083	14	NK._.MSSA_DU19-01S0003492	20922	SLIT1-AS1	Intronic
chr10	97089952	97090452	2	CD4 Naive._.MSSA_DU19-01S0004017	12553	SLIT1-AS1	Intronic
chr10	97095883	97096383	14	NK._.HI_control_AS11-18755	6622	SLIT1-AS1	Intronic
chr10	97096470	97096970	18	NK._.MSSA_DU19-01S0003492	6035	SLIT1-AS1	Intronic
chr10	97097037	97097537	3	CD8 TEM._.MRSA_DU19-01S0003978	5468	SLIT1-AS1	Intronic
chr10	97107904	97108404	3	CD8 TEM._.HI_control_AS14-03700	5397	SLIT1-AS1	Intronic
chr10	97119407	97119907	2	NK._.MSSA_DU19-01S0003492	16900	SLIT1-AS1	Intronic
chr10	97120323	97120823	2	MAIT._.MSSA_DU19-01S0003482	17816	SLIT1-AS1	Intronic
chr10	97127570	97128070	2	CD16 Mono._.MRSA_DU19-01S0003987	25063	SLIT1-AS1	Intronic
chr10	97130867	97131367	2	B naive._.HI_control_AS14-03700	28360	SLIT1-AS1	Intronic
chr10	97140436	97140936	13	CD14 Mono._.ANTH_control_BMI0094	37929	SLIT1-AS1	Intronic
chr10	97141495	97141995	2	CD4 TCM._.MSSA_DU19-01S0003527	38988	SLIT1-AS1	Intronic
chr10	97151024	97151524	2	CD4 Naive._.MRSA_DU19-01S0003992	34645	SLIT1	Intronic
chr10	97154143	97154643	2	CD16 Mono._.MRSA_DU19-01S0003987	31526	SLIT1	Intronic
chr10	97154716	97155216	2	CD14 Mono._.ANTH_control_BMI0099	30953	SLIT1	Intronic
chr10	97157574	97158074	2	cDC2._.ANTH_control_BWJ0023	28095	SLIT1	Exonic
chr10	97159626	97160126	2	NK._.MSSA_DU19-01S0003492	26043	SLIT1	Intronic
chr10	97168961	97169461	2	CD4 TCM._.MRSA_DU19-01S0003987	16708	SLIT1	Intronic
chr10	97180093	97180593	2	CD4 TCM._.HI_control_AS17-00144	5576	SLIT1	Intronic
chr10	97181195	97181695	2	CD4 TCM._.MSSA_DU19-01S0003515	4474	SLIT1	Intronic
chr10	97181989	97182489	2	CD4 TCM._.MSSA_DU19-01S0004017	3680	SLIT1	Intronic
chr10	97185338	97185838	2	B naive._.Other	331	SLIT1	Exonic
chr10	97186028	97186528	2	CD4 TCM._.ANTH_control_BMI0099	357	SLIT1	Promoter
chr10	97187940	97188440	2	CD4 TCM._.MSSA_DU19-01S0004017	2269	SLIT1	Intronic
chr10	97188502	97189002	2	CD4 TCM._.MSSA_DU19-01S0003492	2831	SLIT1	Intronic
chr10	97189106	97189606	2	CD4 TCM._.MSSA_DU19-01S0004017	3435	SLIT1	Intronic
chr10	97193499	97193999	2	CD4 TCM._.MRSA_DU19-01S0003987	7828	SLIT1	Intronic
chr10	97195728	97196228	9	CD8 TEM._.MRSA_DU19-01S0004015	10057	SLIT1	Intronic
chr10	97196482	97196982	29	CD8 TEM._.MRSA_DU19-01S0003994	10811	SLIT1	Intronic
chr10	97199076	97199576	4	CD14 Mono._.ANTH_control_BMI0093	13405	SLIT1	Intronic
chr10	97200615	97201115	10	B naive._.ANTH_control_BMI0094	14944	SLIT1	Intronic
chr10	97202137	97202637	7	CD14 Mono._.MSSA_DU19-01S0003462	16466	SLIT1	Intronic
chr10	97210439	97210939	16	NK._.MRSA_DU19-01S0004013	24768	SLIT1	Intronic
chr10	97217215	97217715	2	CD16 Mono._.MSSA_DU19-01S0003527	31544	SLIT1	Intronic
chr10	97218020	97218520	8	CD16 Mono._.MRSA_DU19-01S0003978	32349	SLIT1	Intronic
chr10	97220239	97220739	3	CD16 Mono._.MSSA_DU19-01S0003527	34568	SLIT1	Intronic
chr10	97222271	97222771	2	CD14 Mono._.MSSA_DU19-01S0003464	36600	SLIT1	Exonic
chr10	97224365	97224865	5	CD14 Mono._.HI_control_AS14-03700	38694	SLIT1	Exonic
chr10	97227358	97227858	4	CD16 Mono._.MSSA_DU19-01S0003482	41687	SLIT1	Intronic
chr10	97229558	97230058	7	CD16 Mono._.MSSA_DU19-01S0003482	43887	SLIT1	Exonic
chr10	97234346	97234846	5	CD16 Mono._.MSSA_DU19-01S0003507	48675	SLIT1	Intronic
chr10	97278418	97278918	24	CD4 TCM._.MSSA_DU19-01S0003453	13968	ARHGAP19-SLIT1	Intronic
chr10	97279307	97279807	23	CD14 Mono._.MSSA_DU19-01S0003462	13079	ARHGAP19-SLIT1	Intronic
chr10	97283965	97284465	2	CD14 Mono._.MSSA_DU19-01S0003464	8421	ARHGAP19-SLIT1	Intronic
chr10	97291811	97292311	12	CD4 TCM._.HI_control_AS09-13278	575	ARHGAP19-SLIT1	Intronic
chr10	97292423	97292923	31	CD14 Mono._.MRSA_DU19-01S0004011	0	ARHGAP19	Promoter
chr10	97307414	97307914	5	CD14 Mono._.ANTH_control_BMI0094	11602	FRAT1	Distal
chr10	97308946	97309446	6	CD14 Mono._.MSSA_DU19-01S0003462	10070	FRAT1	Distal
chr10	97311244	97311744	4	CD14 Mono._.ANTH_control_BMI0093	7772	FRAT1	Distal
chr10	97314496	97314996	16	CD14 Mono._.MRSA_DU19-01S0003549	4520	FRAT1	Distal
chr10	97317511	97318011	6	CD16 Mono._.ANTH_control_BMI0099	1505	FRAT1	Promoter
chr10	97318035	97318535	22	CD16 Mono._.MSSA_DU19-01S0003515	981	FRAT1	Promoter
chr10	97318699	97319199	22	CD16 Mono._.ANTH_control_BMI0099	317	FRAT1	Promoter
chr10	97319239	97319739	21	CD16 Mono._.MRSA_DU19-01S0003987	221	FRAT1	Exonic
chr10	97319949	97320449	29	CD4 Naive._.MRSA_DU19-01S0003992	931	FRAT1	Exonic
chr10	97320773	97321273	14	CD16 Mono._.ANTH_control_BMI0095	1755	FRAT1	Exonic
chr10	97321328	97321828	21	CD16 Mono._.ANTH_control_BMI0101	2310	FRAT1	Exonic
chr10	97322102	97322602	4	CD16 Mono._.ANTH_control_BMI0101	3084	FRAT1	Distal
chr10	97323146	97323646	2	CD4 Naive._.ANTH_control_BMI0099	4128	FRAT1	Distal
chr10	97329283	97329783	3	CD16 Mono._.MSSA_DU19-01S0003464	5175	FRAT2	Distal
chr10	97329949	97330449	2	MAIT._.ANTH_control_BWJ0023	4509	FRAT2	Distal
chr10	97330815	97331315	5	CD16 Mono._.ANTH_control_BMI0101	3643	FRAT2	Distal
chr10	97332780	97333280	5	CD16 Mono._.Other	1678	FRAT2	Exonic
chr10	97333607	97334107	22	CD16 Mono._.MSSA_DU19-01S0003464	851	FRAT2	Exonic
chr10	97334268	97334768	19	CD16 Mono._.ANTH_control_BMI0101	190	FRAT2	Exonic
chr10	97334779	97335279	22	CD16 Mono._.MSSA_DU19-01S0003464	319	FRAT2	Promoter
chr10	97335358	97335858	5	MAIT._.MSSA_DU19-01S0003466	898	FRAT2	Promoter
chr10	97335859	97336359	9	CD4 Naive._.HI_control_AS17-00144	1399	FRAT2	Promoter
chr10	97336384	97336884	6	CD16 Mono._.MSSA_DU19-01S0003515	1924	FRAT2	Promoter
chr10	97340933	97341433	2	CD16 Mono._.MRSA_DU19-01S0003987	6473	FRAT2	Distal
chr10	97343658	97344158	2	CD14 Mono._.MSSA_DU19-01S0003507	9198	FRAT2	Distal
chr10	97346612	97347112	2	CD16 Mono._.MRSA_DU19-01S0003987	12152	FRAT2	Distal
chr10	97347208	97347708	2	CD14 Mono._.HI_control_AS09-13278	12748	FRAT2	Distal
chr10	97353898	97354398	22	CD16 Mono._.ANTH_control_BMI0099	19438	FRAT2	Distal
chr10	97355459	97355959	14	CD16 Mono._.ANTH_control_BMI0095	20999	FRAT2	Distal
chr10	97356398	97356898	27	NK._.HI_control_AS11-18755	21938	FRAT2	Exonic
chr10	97357724	97358224	12	CD14 Mono._.MRSA_DU19-01S0004013	23264	FRAT2	Intronic
chr10	97358447	97358947	3	CD16 Mono._.MRSA_DU19-01S0003987	23987	FRAT2	Exonic
chr10	97359464	97359964	2	CD4 TCM._.MRSA_DU19-01S0003987	25004	FRAT2	Intronic
chr10	97360472	97360972	2	CD4 TCM._.MRSA_DU19-01S0003992	26012	FRAT2	Intronic
chr10	97361449	97361949	6	CD16 Mono._.ANTH_control_BMI0101	26989	FRAT2	Intronic
chr10	97362492	97362992	2	CD4 TCM._.MRSA_DU19-01S0003992	28032	FRAT2	Intronic
chr10	97363328	97363828	2	CD8 TEM._.MRSA_DU19-01S0003987	28868	FRAT2	Intronic
chr10	97365089	97365589	14	CD16 Mono._.MSSA_DU19-01S0003527	30629	FRAT2	Intronic
chr10	97365592	97366092	22	CD16 Mono._.MSSA_DU19-01S0003453	31132	FRAT2	Intronic
chr10	97366241	97366741	11	CD16 Mono._.MRSA_DU19-01S0003542	31781	FRAT2	Exonic
chr10	97367436	97367936	2	CD4 TCM._.HI_control_AS17-00144	32976	FRAT2	Intronic
chr10	97368554	97369054	3	CD16 Mono._.MRSA_DU19-01S0004015	34094	FRAT2	Intronic
chr10	97369264	97369764	2	CD16 Mono._.MRSA_DU19-01S0003549	34804	FRAT2	Exonic
chr10	97369823	97370323	3	CD16 Mono._.MRSA_DU19-01S0003987	35363	FRAT2	Intronic
chr10	97370474	97370974	2	CD4 Naive._.ANTH_control_BWJ0023	36014	FRAT2	Exonic
chr10	97371187	97371687	3	CD16 Mono._.MRSA_DU19-01S0003549	36727	FRAT2	Exonic
chr10	97371819	97372319	3	CD16 Mono._.MRSA_DU19-01S0003987	37359	FRAT2	Exonic
chr10	97372365	97372865	14	CD16 Mono._.ANTH_control_BMI0099	37905	FRAT2	Intronic
chr10	97373652	97374152	3	CD16 Mono._.ANTH_control_BMI0095	39192	FRAT2	Intronic
chr10	97374504	97375004	12	CD16 Mono._.ANTH_control_BMI0101	40044	FRAT2	Intronic
chr10	97376367	97376867	22	CD16 Mono._.MSSA_DU19-01S0003515	41907	FRAT2	Intronic
chr10	97378800	97379300	4	CD16 Mono._.MRSA_DU19-01S0003987	44340	FRAT2	Intronic
chr10	97379443	97379943	5	CD16 Mono._.MRSA_DU19-01S0003987	44983	FRAT2	Exonic
chr10	97380016	97380516	2	CD16 Mono._.MSSA_DU19-01S0003464	45556	FRAT2	Intronic
chr10	97380734	97381234	2	CD4 TCM._.MSSA_DU19-01S0003464	45091	RRP12	Intronic
chr10	97381587	97382087	4	CD16 Mono._.ANTH_control_BMI0099	44238	RRP12	Intronic
chr10	97382160	97382660	3	CD16 Mono._.MSSA_DU19-01S0003464	43665	RRP12	Intronic
chr10	97382792	97383292	3	CD16 Mono._.MRSA_DU19-01S0003542	43033	RRP12	Intronic
chr10	97383492	97383992	3	CD16 Mono._.ANTH_control_BMI0099	42333	RRP12	Intronic
chr10	97384312	97384812	5	CD16 Mono._.ANTH_control_BMI0101	41513	RRP12	Intronic
chr10	97384985	97385485	6	CD16 Mono._.ANTH_control_BMI0099	40840	RRP12	Exonic
chr10	97385813	97386313	4	CD16 Mono._.ANTH_control_BMI0099	40012	RRP12	Intronic
chr10	97387499	97387999	6	CD16 Mono._.ANTH_control_BMI0099	38326	RRP12	Intronic
chr10	97388124	97388624	21	CD16 Mono._.ANTH_control_BMI0101	37701	RRP12	Exonic
chr10	97388701	97389201	4	CD16 Mono._.MSSA_DU19-01S0003464	37124	RRP12	Intronic
chr10	97389344	97389844	2	CD16 Mono._.MSSA_DU19-01S0003453	36481	RRP12	Intronic
chr10	97390051	97390551	21	CD16 Mono._.ANTH_control_BMI0101	35774	RRP12	Intronic
chr10	97390863	97391363	4	CD14 Mono._.MSSA_DU19-01S0003515	34962	RRP12	Intronic
chr10	97391764	97392264	3	CD16 Mono._.ANTH_control_BMI0099	34061	RRP12	Intronic
chr10	97392554	97393054	3	CD16 Mono._.ANTH_control_BMI0099	33271	RRP12	Intronic
chr10	97393128	97393628	2	CD16 Mono._.MSSA_DU19-01S0003482	32697	RRP12	Intronic
chr10	97393666	97394166	2	CD16 Mono._.ANTH_control_BMI0101	32159	RRP12	Intronic
chr10	97394190	97394690	3	CD16 Mono._.MSSA_DU19-01S0003482	31635	RRP12	Intronic
chr10	97395012	97395512	2	CD16 Mono._.MRSA_DU19-01S0003987	30813	RRP12	Intronic
chr10	97395534	97396034	6	CD16 Mono._.ANTH_control_BMI0101	30291	RRP12	Intronic
chr10	97396125	97396625	7	CD16 Mono._.ANTH_control_BMI0101	29700	RRP12	Intronic
chr10	97396785	97397285	5	CD16 Mono._.ANTH_control_BMI0101	29040	RRP12	Intronic
chr10	97397489	97397989	3	CD16 Mono._.ANTH_control_BMI0101	28336	RRP12	Intronic
chr10	97398174	97398674	2	CD16 Mono._.ANTH_control_BMI0095	27651	RRP12	Intronic
chr10	97398875	97399375	3	CD16 Mono._.ANTH_control_BMI0101	26950	RRP12	Intronic
chr10	97399997	97400497	22	CD16 Mono._.ANTH_control_BMI0095	25828	RRP12	Intronic
chr10	97401012	97401512	4	cDC2._.ANTH_control_BMI0099	24813	RRP12	Exonic
chr10	97402505	97403005	2	CD16 Mono._.MSSA_DU19-01S0003464	23320	RRP12	Intronic
chr10	97406028	97406528	22	CD16 Mono._.MSSA_DU19-01S0003482	19797	RRP12	Intronic
chr10	97407101	97407601	26	NK._.MSSA_DU19-01S0003462	18724	RRP12	Intronic
chr10	97407757	97408257	7	CD16 Mono._.MSSA_DU19-01S0003527	18068	RRP12	Intronic
chr10	97408475	97408975	22	CD16 Mono._.MSSA_DU19-01S0003515	17350	RRP12	Intronic
chr10	97409043	97409543	2	CD16 Mono._.MSSA_DU19-01S0003482	16782	RRP12	Intronic
chr10	97411232	97411732	10	CD16 Mono._.MSSA_DU19-01S0003453	14593	RRP12	Intronic
chr10	97412921	97413421	7	CD14 Mono._.MRSA_DU19-01S0003989	12904	RRP12	Intronic
chr10	97413873	97414373	26	NK._.MRSA_DU19-01S0004013	11952	RRP12	Intronic
chr10	97414720	97415220	27	NK._.MRSA_DU19-01S0004015	11105	RRP12	Intronic
chr10	97415600	97416100	5	CD8 TEM._.HI_control_AS14-03700	10225	RRP12	Intronic
chr10	97416492	97416992	2	CD4 TCM._.MSSA_DU19-01S0003527	9333	RRP12	Intronic
chr10	97418186	97418686	7	CD4 TCM._.MRSA_DU19-01S0003987	7639	RRP12	Intronic
chr10	97418883	97419383	31	CD4 TCM._.ANTH_control_BWJ0023	6942	RRP12	Intronic
chr10	97420617	97421117	5	CD14 Mono._.MSSA_DU19-01S0003509	5208	RRP12	Intronic
chr10	97422819	97423319	25	CD14 Mono._.MSSA_DU19-01S0003515	3006	RRP12	Intronic
chr10	97423632	97424132	23	CD14 Mono._.MRSA_DU19-01S0004015	2193	RRP12	Intronic
chr10	97425324	97425824	5	CD4 TCM._.ANTH_control_BWJ0023	501	RRP12	Promoter
chr10	97425977	97426477	22	CD16 Mono._.MRSA_DU19-01S0003987	66	PGAM1	Promoter
chr10	97426896	97427396	15	CD4 TCM._.MRSA_DU19-01S0003978	985	PGAM1	Promoter
chr10	97427798	97428298	15	CD8 TEM._.MRSA_DU19-01S0003987	1887	PGAM1	Promoter
chr10	97428429	97428929	28	CD8 TEM._.MRSA_DU19-01S0003987	2518	PGAM1	Intronic
chr10	97439105	97439605	6	CD16 Mono._.ANTH_control_BWJ0023	6661	EXOSC1	Intronic
chr10	97445137	97445637	11	CD8 TEM._.MRSA_DU19-01S0004015	629	EXOSC1	Promoter
chr10	97445863	97446363	13	MAIT._.MSSA_DU19-01S0003466	17	ZDHHC16	Promoter
chr10	97453730	97454230	2	CD4 TCM._.MSSA_DU19-01S0003482	7848	ZDHHC16	Intronic
chr10	97454703	97455203	2	CD4 Naive._.MRSA_DU19-01S0003549	8821	ZDHHC16	Intronic
chr10	97462562	97463062	2	NK._.Other	16680	ZDHHC16	Exonic
chr10	97463545	97464045	27	CD4 TCM._.MRSA_DU19-01S0003989	17663	ZDHHC16	Intronic
chr10	97464050	97464550	3	B memory._.MSSA_DU19-01S0003466	18168	ZDHHC16	Intronic
chr10	97494812	97495312	26	CD4 Naive._.MSSA_DU19-01S0003462	3731	MMS19	Intronic
chr10	97497915	97498415	29	CD8 TEM._.MSSA_DU19-01S0003527	628	MMS19	Promoter
chr10	97498578	97499078	13	MAIT._.MSSA_DU19-01S0003462	33	MMS19	Promoter
chr10	97499161	97499661	27	CD4 TCM._.HI_control_AS09-13278	542	UBTD1	Promoter
chr10	97499721	97500221	18	CD16 Mono._.MRSA_DU19-01S0003978	1102	UBTD1	Promoter
chr10	97503417	97503917	7	CD16 Mono._.MSSA_DU19-01S0003453	4798	UBTD1	Intronic
chr10	97505066	97505566	2	CD16 Mono._.ANTH_control_BMI0095	6447	UBTD1	Intronic
chr10	97506160	97506660	5	CD16 Mono._.MSSA_DU19-01S0003515	7541	UBTD1	Intronic
chr10	97520933	97521433	2	MAIT._.MSSA_DU19-01S0003482	22314	UBTD1	Intronic
chr10	97534717	97535217	5	CD16 Mono._.MRSA_DU19-01S0003987	36098	UBTD1	Intronic
chr10	97542094	97542594	25	CD14 Mono._.MRSA_DU19-01S0003994	30154	ANKRD2	Intronic
chr10	97543052	97543552	30	CD14 Mono._.MRSA_DU19-01S0003549	29196	ANKRD2	Intronic
chr10	97545573	97546073	9	CD14 Mono._.MRSA_DU19-01S0003542	26675	ANKRD2	Intronic
chr10	97553442	97553942	7	B naive._.ANTH_control_BMI0094	18806	ANKRD2	Intronic
chr10	97572173	97572673	8	B naive._.ANTH_control_BMI0094	75	ANKRD2	Promoter
chr10	97574558	97575058	2	CD8 TEM._.MRSA_DU19-01S0003994	2308	ANKRD2	Intronic
chr10	97590319	97590819	21	NK._.MSSA_DU19-01S0003482	841	C10orf62	Exonic
chr10	97612394	97612894	3	CD14 Mono._.MSSA_DU19-01S0004017	20855	MORN4	Exonic
chr10	97632512	97633012	2	CD4 TCM._.MRSA_DU19-01S0004011	737	MORN4	Intronic
chr10	97633275	97633775	27	NK._.MSSA_DU19-01S0003492	24	MORN4	Promoter
chr10	97633867	97634367	11	NK._.ANTH_control_BMI0101	616	MORN4	Promoter
chr10	97638997	97639497	2	CD4 Naive._.HI_control_AS17-00144	5746	MORN4	Intronic
chr10	97640367	97640867	27	NK._.MRSA_DU19-01S0004011	7116	MORN4	Intronic
chr10	97641162	97641662	27	CD14 Mono._.MRSA_DU19-01S0003542	7911	MORN4	Intronic
chr10	97647481	97647981	13	CD14 Mono._.MRSA_DU19-01S0003978	14230	MORN4	Intronic
chr10	97648888	97649388	21	CD16 Mono._.MSSA_DU19-01S0003482	15637	MORN4	Intronic
chr10	97650629	97651129	3	CD16 Mono._.MRSA_DU19-01S0004015	17378	MORN4	Intronic
chr10	97653151	97653651	13	CD14 Mono._.MSSA_DU19-01S0003462	19900	MORN4	Intronic
chr10	97667843	97668343	2	CD8 TEM._.MRSA_DU19-01S0003994	19229	AVPI1	Intronic
chr10	97673983	97674483	4	CD14 Mono._.MSSA_DU19-01S0003462	13089	AVPI1	Exonic
chr10	97676616	97677116	31	CD4 TCM._.MRSA_DU19-01S0003987	10456	AVPI1	Distal
chr10	97677119	97677619	4	cDC2._.Other	9953	AVPI1	Distal
chr10	97679262	97679762	2	CD4 Naive._.MSSA_DU19-01S0004017	7810	AVPI1	Intronic
chr10	97680502	97681002	3	CD4 Naive._.MSSA_DU19-01S0004017	6570	AVPI1	Intronic
chr10	97683495	97683995	17	CD16 Mono._.ANTH_control_BMI0099	3577	AVPI1	Intronic
chr10	97684290	97684790	12	CD14 Mono._.MSSA_DU19-01S0003462	2782	AVPI1	Intronic
chr10	97685142	97685642	8	CD14 Mono._.MRSA_DU19-01S0003989	1930	AVPI1	Intronic
chr10	97685654	97686154	2	MAIT._.MSSA_DU19-01S0003462	1418	AVPI1	Intronic
chr10	97686432	97686932	8	CD4 Naive._.HI_control_AS17-00144	640	AVPI1	Intronic
chr10	97687220	97687720	4	cDC2._.ANTH_control_BMI0099	146	AVPI1	Promoter
chr10	97688156	97688656	19	CD14 Mono._.MSSA_DU19-01S0003462	1082	AVPI1	Promoter
chr10	97689475	97689975	31	CD14 Mono._.MSSA_DU19-01S0003527	2401	AVPI1	Distal
chr10	97690064	97690564	8	CD14 Mono._.MSSA_DU19-01S0003453	2990	AVPI1	Distal
chr10	97696311	97696811	2	CD4 Naive._.HI_control_AS17-00144	9237	AVPI1	Distal
chr10	97701356	97701856	26	CD8 TEM._.MRSA_DU19-01S0004015	11566	MARVELD1	Distal
chr10	97709433	97709933	14	CD14 Mono._.MSSA_DU19-01S0003515	3489	MARVELD1	Distal
chr10	97712079	97712579	11	CD14 Mono._.MRSA_DU19-01S0003987	843	MARVELD1	Promoter
chr10	97713269	97713769	2	CD16 Mono._.MSSA_DU19-01S0003464	345	MARVELD1	Exonic
chr10	97713880	97714380	22	CD16 Mono._.MSSA_DU19-01S0003453	956	MARVELD1	Exonic
chr10	97714447	97714947	30	CD14 Mono._.MRSA_DU19-01S0003994	1523	MARVELD1	Exonic
chr10	97716089	97716589	2	B naive._.ANTH_control_BMI0093	3165	MARVELD1	Intronic
chr10	97718007	97718507	19	CD16 Mono._.MSSA_DU19-01S0003482	5083	MARVELD1	Distal
chr10	97724352	97724852	29	CD14 Mono._.MRSA_DU19-01S0003989	11428	MARVELD1	Distal
chr10	97731693	97732193	19	CD8 TEM._.MSSA_DU19-01S0003462	5177	ZFYVE27	Distal
chr10	97735667	97736167	2	CD8 TEM._.MRSA_DU19-01S0003994	1203	ZFYVE27	Promoter
chr10	97736853	97737353	29	CD4 Naive._.MRSA_DU19-01S0003987	17	ZFYVE27	Promoter
chr10	97737718	97738218	13	CD4 TCM._.MRSA_DU19-01S0003992	846	ZFYVE27	Intronic
chr10	97752757	97753257	2	CD4 TCM._.MSSA_DU19-01S0003507	15885	ZFYVE27	Intronic
chr10	97759334	97759834	13	NK._.ANTH_control_BMI0093	12367	SFRP5	Exonic
chr10	97761236	97761736	2	CD4 Naive._.MSSA_DU19-01S0003492	10465	SFRP5	Distal
chr10	97764610	97765110	2	B naive._.HI_control_AS11-18755	7091	SFRP5	Distal
chr10	97767102	97767602	2	NK._.MSSA_DU19-01S0003515	4599	SFRP5	Exonic
chr10	97770119	97770619	6	CD14 Mono._.MRSA_DU19-01S0003994	1582	SFRP5	Intronic
chr10	97771203	97771703	14	CD4 Naive._.ANTH_control_BMI0093	498	SFRP5	Exonic
chr10	97771865	97772365	2	B memory._.ANTH_control_BWJ0023	162	SFRP5	Promoter
chr10	97772717	97773217	2	CD4 Naive._.MSSA_DU19-01S0003492	1014	SFRP5	Promoter
chr10	97774800	97775300	2	CD4 TCM._.MSSA_DU19-01S0003464	3097	SFRP5	Distal
chr10	97779047	97779547	2	MAIT._.ANTH_control_BWJ0023	7344	SFRP5	Distal
chr10	97779829	97780329	2	CD4 Naive._.HI_control_AS17-00144	8126	SFRP5	Distal
chr10	97781113	97781613	4	CD4 Naive._.HI_control_AS17-00144	9410	SFRP5	Distal
chr10	97781771	97782271	25	CD4 Naive._.ANTH_control_BWJ0023	10068	SFRP5	Distal
chr10	97786620	97787120	2	CD4 Naive._.HI_control_AS17-00144	14917	SFRP5	Distal
chr10	97787457	97787957	2	CD4 Naive._.HI_control_AS17-00144	15754	SFRP5	Distal
chr10	97788525	97789025	2	CD4 Naive._.MRSA_DU19-01S0004013	16822	SFRP5	Distal
chr10	97791861	97792361	22	CD14 Mono._.MSSA_DU19-01S0004017	20158	SFRP5	Distal
chr10	97796575	97797075	15	CD8 TEM._.MRSA_DU19-01S0004015	24872	SFRP5	Distal
chr10	97805303	97805803	4	CD4 TCM._.MRSA_DU19-01S0003542	33600	SFRP5	Distal
chr10	97823874	97824374	2	CD8 TEM._.MRSA_DU19-01S0004013	25673	LINC00866	Distal
chr10	97828587	97829087	3	MAIT._.MSSA_DU19-01S0003482	20960	LINC00866	Intronic
chr10	97830943	97831443	2	CD4 Naive._.HI_control_AS17-00144	18604	LINC00866	Intronic
chr10	97833556	97834056	2	B naive._.HI_control_AS09-13278	15991	LINC00866	Intronic
chr10	97840107	97840607	16	CD14 Mono._.MSSA_DU19-01S0003462	9440	LINC00866	Intronic
chr10	97848986	97849486	13	CD4 TCM._.MRSA_DU19-01S0003994	561	LINC00866	Promoter
chr10	97849603	97850103	32	CD4 TCM._.HI_control_AS09-13278	54	LINC00866	Promoter
chr10	97850428	97850928	24	CD4 TCM._.MRSA_DU19-01S0003987	438	GOLGA7B	Promoter
chr10	97851071	97851571	3	CD8 TEM._.ANTH_control_BMI0095	1081	GOLGA7B	Promoter
chr10	97851689	97852189	30	CD4 TCM._.ANTH_control_BWJ0023	1699	GOLGA7B	Intronic
chr10	97857912	97858412	24	CD14 Mono._.MRSA_DU19-01S0003994	7922	GOLGA7B	Intronic
chr10	97861319	97861819	3	CD14 Mono._.MSSA_DU19-01S0003462	11329	GOLGA7B	Intronic
chr10	97865969	97866469	4	CD4 Naive._.MRSA_DU19-01S0003994	15979	GOLGA7B	Exonic
chr10	97868137	97868637	2	CD4 Naive._.HI_control_AS17-00144	18147	GOLGA7B	Exonic
chr10	97869353	97869853	31	CD8 TEM._.ANTH_control_BMI0095	19363	GOLGA7B	Exonic
chr10	97873222	97873722	2	CD4 Naive._.HI_control_AS14-03700	23232	GOLGA7B	Intronic
chr10	97875241	97875741	2	CD4 Naive._.HI_control_AS17-00144	25251	GOLGA7B	Intronic
chr10	97881705	97882205	2	CD4 TCM._.HI_control_AS14-03700	31715	GOLGA7B	Intronic
chr10	97882668	97883168	2	CD4 Naive._.HI_control_AS17-00144	32678	GOLGA7B	Intronic
chr10	97883432	97883932	2	CD4 TCM._.MRSA_DU19-01S0003992	33442	GOLGA7B	Intronic
chr10	97892578	97893078	2	CD8 TEM._.MRSA_DU19-01S0003992	42588	GOLGA7B	Intronic
chr10	97894937	97895437	2	CD8 TEM._.MSSA_DU19-01S0003492	44947	GOLGA7B	Intronic
chr10	97895872	97896372	2	CD8 TEM._.MRSA_DU19-01S0003992	45882	GOLGA7B	Intronic
chr10	97902766	97903266	2	CD8 TEM._.MSSA_DU19-01S0003462	52776	GOLGA7B	Intronic
chr10	97904791	97905291	2	CD16 Mono._.MSSA_DU19-01S0003464	54801	GOLGA7B	Intronic
chr10	97907475	97907975	2	CD16 Mono._.MSSA_DU19-01S0003482	57485	GOLGA7B	Intronic
chr10	97910630	97911130	2	Platelet._.MRSA_DU19-01S0003542	60640	GOLGA7B	Intronic
chr10	97912508	97913008	2	CD4 TCM._.HI_control_AS14-03700	62518	GOLGA7B	Intronic
chr10	97914122	97914622	2	CD8 TEM._.MRSA_DU19-01S0004015	64132	GOLGA7B	Intronic
chr10	97914681	97915181	10	CD8 Naive._.ANTH_control_BMI0099	64691	GOLGA7B	Intronic
chr10	97916532	97917032	3	CD14 Mono._.ANTH_control_BMI0094	66542	GOLGA7B	Intronic
chr10	97918889	97919389	6	CD4 TCM._.HI_control_AS09-13278	68899	GOLGA7B	Intronic
chr10	97922930	97923430	3	CD4 Naive._.HI_control_AS17-00144	72940	GOLGA7B	Intronic
chr10	97927576	97928076	3	CD8 TEM._.MRSA_DU19-01S0003994	77586	GOLGA7B	Intronic
chr10	97928116	97928616	3	CD8 TEM._.HI_control_AS09-13278	78126	GOLGA7B	Intronic
chr10	97928804	97929304	3	CD4 Naive._.MRSA_DU19-01S0003994	78814	GOLGA7B	Intronic
chr10	97929848	97930348	2	CD4 Naive._.MRSA_DU19-01S0003994	79858	GOLGA7B	Intronic
chr10	97931876	97932376	3	CD4 Naive._.MRSA_DU19-01S0003994	81886	GOLGA7B	Intronic
chr10	97936360	97936860	3	CD4 Naive._.MRSA_DU19-01S0003994	86370	GOLGA7B	Intronic
chr10	97939775	97940275	2	CD16 Mono._.MSSA_DU19-01S0003464	89785	GOLGA7B	Intronic
chr10	97946858	97947358	2	CD4 Naive._.MRSA_DU19-01S0003994	83719	CRTAC1	Intronic
chr10	97948715	97949215	2	CD4 TCM._.MSSA_DU19-01S0003507	81862	CRTAC1	Intronic
chr10	98008565	98009065	2	CD4 TCM._.MSSA_DU19-01S0003492	22012	CRTAC1	Intronic
chr10	98025697	98026197	2	CD8 TEM._.MRSA_DU19-01S0003542	4880	CRTAC1	Intronic
chr10	98028132	98028632	13	CD4 TCM._.MSSA_DU19-01S0003464	2445	CRTAC1	Intronic
chr10	98028645	98029145	2	CD16 Mono._.MSSA_DU19-01S0003492	1932	CRTAC1	Intronic
chr10	98030401	98030901	3	CD4 TCM._.MSSA_DU19-01S0004017	176	CRTAC1	Exonic
chr10	98041372	98041872	6	CD16 Mono._.MRSA_DU19-01S0003987	10793	CRTAC1	Distal
chr10	98045712	98046212	27	CD4 TCM._.ANTH_control_BMI0093	15133	CRTAC1	Distal
chr10	98076044	98076544	5	CD14 Mono._.MRSA_DU19-01S0003994	45465	CRTAC1	Distal
chr10	98090650	98091150	4	CD14 Mono._.ANTH_control_BMI0094	43723	R3HCC1L	Distal
chr10	98132935	98133435	13	B naive._.ANTH_control_BMI0093	1438	R3HCC1L	Promoter
chr10	98133844	98134344	3	CD8 TEM._.MSSA_DU19-01S0003453	529	R3HCC1L	Promoter
chr10	98134360	98134860	22	CD16 Mono._.ANTH_control_BMI0095	13	R3HCC1L	Promoter
chr10	98134904	98135404	19	CD16 Mono._.MSSA_DU19-01S0003453	529	R3HCC1L	Intronic
chr10	98135486	98135986	5	CD4 TCM._.ANTH_control_BWJ0023	1111	R3HCC1L	Intronic
chr10	98137957	98138457	15	CD4 TCM._.ANTH_control_BMI0095	3582	R3HCC1L	Intronic
chr10	98142323	98142823	7	CD14 Mono._.MRSA_DU19-01S0003994	7948	R3HCC1L	Intronic
chr10	98165901	98166401	2	NK._.MSSA_DU19-01S0003492	31526	R3HCC1L	Intronic
chr10	98168091	98168591	3	B naive._.Other	33716	R3HCC1L	Intronic
chr10	98168741	98169241	2	B naive._.ANTH_control_BMI0093	34366	R3HCC1L	Intronic
chr10	98170428	98170928	13	CD8 TEM._.MSSA_DU19-01S0003464	36053	R3HCC1L	Intronic
chr10	98172465	98172965	2	NK._.MSSA_DU19-01S0003466	38090	R3HCC1L	Intronic
chr10	98195052	98195552	2	cDC2._.Other	60677	R3HCC1L	Intronic
chr10	98216445	98216945	2	CD4 Naive._.MRSA_DU19-01S0003987	51554	LOXL4	Intronic
chr10	98217736	98218236	2	CD16 Mono._.MRSA_DU19-01S0003978	50263	LOXL4	Intronic
chr10	98235162	98235662	2	CD16 Mono._.MRSA_DU19-01S0004015	32837	LOXL4	Intronic
chr10	98246263	98246763	2	B memory._.MSSA_DU19-01S0003515	21736	LOXL4	Distal
chr10	98250390	98250890	2	CD4 TCM._.ANTH_control_BMI0101	17609	LOXL4	Intronic
chr10	98252310	98252810	2	CD16 Mono._.ANTH_control_BMI0095	15689	LOXL4	Intronic
chr10	98253167	98253667	2	CD4 Naive._.HI_control_AS17-00144	14832	LOXL4	Intronic
chr10	98254133	98254633	2	NK_CD56bright._.1	13866	LOXL4	Intronic
chr10	98256910	98257410	2	NK._.ANTH_control_BMI0101	11089	LOXL4	Intronic
chr10	98257707	98258207	2	CD16 Mono._.ANTH_control_BMI0101	10292	LOXL4	Intronic
chr10	98258800	98259300	2	NK._.MRSA_DU19-01S0004015	9199	LOXL4	Exonic
chr10	98259816	98260316	31	CD14 Mono._.MRSA_DU19-01S0003992	8183	LOXL4	Intronic
chr10	98260501	98261001	2	NK._.MRSA_DU19-01S0004013	7498	LOXL4	Intronic
chr10	98262477	98262977	12	CD8 TEM._.HI_control_AS13-08590	5522	LOXL4	Intronic
chr10	98264094	98264594	2	CD16 Mono._.ANTH_control_BMI0101	3905	LOXL4	Intronic
chr10	98266441	98266941	2	CD4 Naive._.MRSA_DU19-01S0003987	1558	LOXL4	Intronic
chr10	98267375	98267875	3	CD8 TEM._.HI_control_AS13-08590	624	LOXL4	Intronic
chr10	98268063	98268563	26	CD8 TEM._.HI_control_AS17-00144	62	LOXL4	Promoter
chr10	98269002	98269502	4	NK._.MRSA_DU19-01S0004013	1001	LOXL4	Promoter
chr10	98270805	98271305	3	NK._.MSSA_DU19-01S0003462	2804	LOXL4	Distal
chr10	98271400	98271900	2	NK._.MRSA_DU19-01S0004013	3399	LOXL4	Distal
chr10	98272325	98272825	2	CD8 TEM._.MRSA_DU19-01S0004015	4324	LOXL4	Distal
chr10	98276271	98276771	21	CD8 TEM._.ANTH_control_BMI0095	8270	LOXL4	Distal
chr10	98284540	98285040	2	NK._.MRSA_DU19-01S0004013	16539	LOXL4	Distal
chr10	98285580	98286080	2	Platelet._.MRSA_DU19-01S0004015	17579	LOXL4	Distal
chr10	98295396	98295896	18	CD14 Mono._.ANTH_control_BMI0094	27395	LOXL4	Distal
chr10	98302147	98302647	2	NK._.MSSA_DU19-01S0003492	34146	LOXL4	Distal
chr10	98309484	98309984	18	CD14 Mono._.MSSA_DU19-01S0003509	41483	LOXL4	Distal
chr10	98310838	98311338	2	NK._.ANTH_control_BMI0101	42837	LOXL4	Distal
chr10	98314509	98315009	29	CD14 Mono._.MSSA_DU19-01S0003462	46508	LOXL4	Distal
chr10	98316120	98316620	12	CD14 Mono._.MRSA_DU19-01S0003978	48119	LOXL4	Distal
chr10	98316641	98317141	28	CD14 Mono._.HI_control_AS09-13278	48640	LOXL4	Distal
chr10	98323159	98323659	31	CD14 Mono._.MRSA_DU19-01S0003989	55158	LOXL4	Distal
chr10	98331840	98332340	10	CD14 Mono._.ANTH_control_BMI0093	63216	MIR1287	Distal
chr10	98339696	98340196	11	B naive._.HI_control_AS11-18755	55360	MIR1287	Distal
chr10	98340368	98340868	4	NK._.MRSA_DU19-01S0004013	54688	MIR1287	Distal
chr10	98344030	98344530	2	CD8 TEM._.HI_control_AS09-13278	51026	MIR1287	Distal
chr10	98344716	98345216	8	CD14 Mono._.MSSA_DU19-01S0003466	50340	MIR1287	Distal
chr10	98349539	98350039	11	B naive._.ANTH_control_BMI0094	45517	MIR1287	Distal
chr10	98353219	98353719	13	CD14 Mono._.MRSA_DU19-01S0003994	41837	MIR1287	Distal
chr10	98361242	98361742	10	CD14 Mono._.HI_control_AS09-13278	33814	MIR1287	Distal
chr10	98362075	98362575	2	B naive._.MSSA_DU19-01S0003515	32981	MIR1287	Distal
chr10	98365216	98365716	2	CD8 Naive._.ANTH_control_BWJ0023	29840	MIR1287	Distal
chr10	98384630	98385130	6	CD14 Mono._.ANTH_control_BMI0095	10426	MIR1287	Intronic
chr10	98385151	98385651	2	CD4 TCM._.MSSA_DU19-01S0003492	9905	MIR1287	Intronic
chr10	98390859	98391359	7	CD8 TEM._.MSSA_DU19-01S0003462	4197	MIR1287	Intronic
chr10	98391385	98391885	21	CD8 TEM._.ANTH_control_BMI0093	3671	MIR1287	Intronic
chr10	98394323	98394823	3	NK._.MRSA_DU19-01S0004013	733	MIR1287	Intronic
chr10	98397348	98397848	2	CD8 TEM._.MRSA_DU19-01S0004015	2290	MIR1287	Intronic
chr10	98403977	98404477	2	CD4 TCM._.HI_control_AS09-13278	8919	MIR1287	Intronic
chr10	98404933	98405433	3	CD16 Mono._.MSSA_DU19-01S0003482	9875	MIR1287	Intronic
chr10	98408765	98409265	19	CD8 TEM._.MSSA_DU19-01S0003527	6168	PYROXD2	Intronic
chr10	98414249	98414749	3	CD16 Mono._.MRSA_DU19-01S0003987	684	PYROXD2	Intronic
chr10	98414989	98415489	20	CD14 Mono._.HI_control_AS09-13278	54	PYROXD2	Promoter
chr10	98415534	98416034	2	CD4 Naive._.MSSA_DU19-01S0003464	599	PYROXD2	Promoter
chr10	98417429	98417929	2	CD4 TCM._.HI_control_AS17-00144	2494	PYROXD2	Exonic
chr10	98424208	98424708	2	CD4 TCM._.MRSA_DU19-01S0003992	6901	MIR4685	Intronic
chr10	98425645	98426145	5	B naive._.HI_control_AS14-03700	5464	MIR4685	Exonic
chr10	98427865	98428365	2	CD16 Mono._.MRSA_DU19-01S0003987	3244	MIR4685	Intronic
chr10	98429523	98430023	2	CD8 TEM._.MRSA_DU19-01S0003994	1586	MIR4685	Intronic
chr10	98443301	98443801	2	B naive._.HI_control_AS09-13278	3395	HPS1	Intronic
chr10	98444193	98444693	4	cDC2._.Other	2503	HPS1	Intronic
chr10	98445328	98445828	3	MAIT._.ANTH_control_BWJ0023	1368	HPS1	Intronic
chr10	98445998	98446498	19	CD16 Mono._.MSSA_DU19-01S0003453	698	HPS1	Intronic
chr10	98446599	98447099	16	B naive._.MRSA_DU19-01S0003542	97	HPS1	Promoter
chr10	98447173	98447673	17	CD8 TEM._.HI_control_AS09-13278	475	HPS1	Promoter
chr10	98448369	98448869	10	CD14 Mono._.MRSA_DU19-01S0003989	1671	HPS1	Promoter
chr10	98459102	98459602	2	CD16 Mono._.ANTH_control_BMI0101	12404	HPS1	Exonic
chr10	98460700	98461200	2	CD16 Mono._.MSSA_DU19-01S0003464	14002	HPS1	Intronic
chr10	98463294	98463794	2	CD8 TEM._.MRSA_DU19-01S0003994	16596	HPS1	Intronic
chr10	98464139	98464639	2	Platelet._.1	17441	HPS1	Intronic
chr10	98467373	98467873	28	CD14 Mono._.MRSA_DU19-01S0003992	20675	HPS1	Intronic
chr10	98467958	98468458	19	CD4 Naive._.MRSA_DU19-01S0003987	21260	HPS1	Intronic
chr10	98468524	98469024	3	CD4 TCM._.HI_control_AS14-03700	21826	HPS1	Intronic
chr10	98470336	98470836	2	B naive._.HI_control_AS09-13278	23638	HPS1	Intronic
chr10	98486333	98486833	2	CD8 TEM._.MRSA_DU19-01S0003994	39635	HPS1	Intronic
chr10	98506997	98507497	2	CD8 TEM._.MRSA_DU19-01S0003994	60299	HPS1	Intronic
chr10	98522422	98522922	2	CD8 TEM._.MRSA_DU19-01S0003994	75724	HPS1	Intronic
chr10	98541527	98542027	2	CD4 TCM._.MSSA_DU19-01S0003507	94829	HPS1	Intronic
chr10	98598404	98598904	2	CD4 Naive._.MSSA_DU19-01S0003466	151706	HPS1	Intronic
chr10	98599301	98599801	2	NK._.MSSA_DU19-01S0003462	152603	HPS1	Intronic
chr10	98618120	98618620	11	CD14 Mono._.HI_control_AS09-13278	171422	HPS1	Intronic
chr10	98619347	98619847	23	CD14 Mono._.MRSA_DU19-01S0003994	172649	HPS1	Intronic
chr10	98620598	98621098	2	CD14 Mono._.MRSA_DU19-01S0003994	173900	HPS1	Intronic
chr10	98623079	98623579	14	CD14 Mono._.HI_control_AS09-13278	176381	HPS1	Intronic
chr10	98637530	98638030	2	CD4 TCM._.HI_control_AS09-13278	190832	HPS1	Intronic
chr10	98651523	98652023	5	B naive._.ANTH_control_BWJ0023	204825	HPS1	Intronic
chr10	98655430	98655930	4	CD14 Mono._.HI_control_AS11-18755	208732	HPS1	Intronic
chr10	98660802	98661302	2	CD4 Naive._.MRSA_DU19-01S0003987	214104	HPS1	Intronic
chr10	98664407	98664907	11	CD4 Naive._.MRSA_DU19-01S0003987	217709	HPS1	Intronic
chr10	98777988	98778488	3	B naive._.MSSA_DU19-01S0003507	146329	MIR6507	Intronic
chr10	98821222	98821722	2	CD16 Mono._.ANTH_control_BMI0095	103095	MIR6507	Intronic
chr10	98855111	98855611	2	CD16 Mono._.ANTH_control_BMI0094	69206	MIR6507	Intronic
chr10	98886588	98887088	30	CD14 Mono._.MRSA_DU19-01S0003994	37729	MIR6507	Intronic
chr10	98887254	98887754	14	CD14 Mono._.MRSA_DU19-01S0003987	37063	MIR6507	Intronic
chr10	98894832	98895332	2	CD8 TEM._.MRSA_DU19-01S0004015	29485	MIR6507	Intronic
chr10	98903487	98903987	2	CD8 TEM._.MRSA_DU19-01S0004015	20830	MIR6507	Intronic
chr10	98910071	98910571	2	NK._.MRSA_DU19-01S0004013	14246	MIR6507	Intronic
chr10	98919899	98920399	2	CD4 Naive._.MRSA_DU19-01S0003992	4418	MIR6507	Intronic
chr10	98953133	98953633	2	CD14 Mono._.MRSA_DU19-01S0003994	28814	MIR6507	Intronic
chr10	98980229	98980729	2	CD14 Mono._.ANTH_control_BMI0094	55910	MIR6507	Intronic
chr10	98994115	98994615	2	B naive._.ANTH_control_BMI0094	69796	MIR6507	Intronic
chr10	98998949	98999449	2	CD14 Mono._.ANTH_control_BMI0094	74630	MIR6507	Intronic
chr10	99005457	99005957	2	CD16 Mono._.ANTH_control_BMI0101	81138	MIR6507	Intronic
chr10	99084959	99085459	2	CD4 Naive._.HI_control_AS17-00144	150652	HPSE2	Intronic
chr10	99096907	99097407	2	CD16 Mono._.MSSA_DU19-01S0003464	138704	HPSE2	Intronic
chr10	99125130	99125630	2	CD8 TEM._.HI_control_AS09-13278	110481	HPSE2	Intronic
chr10	99191324	99191824	2	CD16 Mono._.ANTH_control_BMI0095	44287	HPSE2	Intronic
chr10	99233936	99234436	28	CD14 Mono._.MRSA_DU19-01S0003992	1675	HPSE2	Intronic
chr10	99235326	99235826	2	CD14 Mono._.MRSA_DU19-01S0003987	285	HPSE2	Exonic
chr10	99236557	99237057	2	CD14 Mono._.MRSA_DU19-01S0003994	944	HPSE2	Promoter
chr10	99246652	99247152	3	CD14 Mono._.MRSA_DU19-01S0003987	11039	HPSE2	Distal
chr10	99306789	99307289	2	CD14 Mono._.MRSA_DU19-01S0003994	22059	CNNM1	Distal
chr10	99329134	99329634	8	CD4 Naive._.HI_control_AS09-13278	284	CNNM1	Exonic
chr10	99329804	99330304	3	CD4 Naive._.MRSA_DU19-01S0003987	954	CNNM1	Exonic
chr10	99357983	99358483	3	CD14 Mono._.HI_control_AS09-13278	29133	CNNM1	Intronic
chr10	99359094	99359594	2	CD4 TCM._.MRSA_DU19-01S0003994	30244	CNNM1	Intronic
chr10	99387383	99387883	2	B naive._.MSSA_DU19-01S0003515	42990	GOT1	Intronic
chr10	99392418	99392918	23	CD4 TCM._.HI_control_AS17-00144	37955	GOT1	Exonic
chr10	99393330	99393830	3	CD4 TCM._.MRSA_DU19-01S0003992	37043	GOT1	Exonic
chr10	99403618	99404118	4	cDC2._.Other	26755	GOT1	Exonic
chr10	99429880	99430380	3	B naive._.ANTH_control_BWJ0023	493	GOT1	Intronic
chr10	99430520	99431020	31	CD8 TEM._.MSSA_DU19-01S0003462	145	GOT1	Promoter
chr10	99431164	99431664	27	CD14 Mono._.ANTH_control_BMI0101	789	GOT1	Promoter
chr10	99432870	99433370	2	Platelet._.MRSA_DU19-01S0003542	2495	GOT1	Distal
chr10	99434508	99435008	2	CD4 TCM._.MRSA_DU19-01S0003992	4133	GOT1	Distal
chr10	99435946	99436446	15	CD4 TCM._.HI_control_AS09-13278	5571	GOT1	Distal
chr10	99506370	99506870	2	B naive._.MSSA_DU19-01S0003464	24556	LINC01475	Distal
chr10	99520470	99520970	9	CD14 Mono._.HI_control_AS17-00144	10456	LINC01475	Distal
chr10	99523266	99523766	4	NK._.ANTH_control_BMI0101	7660	LINC01475	Distal
chr10	99524542	99525042	2	CD4 Naive._.MRSA_DU19-01S0003994	6384	LINC01475	Distal
chr10	99527607	99528107	11	CD14 Mono._.HI_control_AS09-13278	3319	LINC01475	Exonic
chr10	99529999	99530499	6	CD14 Mono._.ANTH_control_BMI0094	927	LINC01475	Intronic
chr10	99530623	99531123	26	CD14 Mono._.MRSA_DU19-01S0003542	303	LINC01475	Intronic
chr10	99532595	99533095	31	CD14 Mono._.MRSA_DU19-01S0003989	87	NKX2-3	Promoter
chr10	99535122	99535622	28	CD14 Mono._.MSSA_DU19-01S0003509	2438	NKX2-3	Exonic
chr10	99536192	99536692	4	B naive._.ANTH_control_BWJ0023	3508	NKX2-3	Exonic
chr10	99536696	99537196	17	CD14 Mono._.MRSA_DU19-01S0003542	4012	NKX2-3	Distal
chr10	99537282	99537782	27	CD14 Mono._.MSSA_DU19-01S0003509	4598	NKX2-3	Distal
chr10	99540726	99541226	6	CD14 Mono._.HI_control_AS11-18755	8042	NKX2-3	Distal
chr10	99547907	99548407	5	CD14 Mono._.HI_control_AS17-00144	15223	NKX2-3	Distal
chr10	99555840	99556340	2	CD4 Naive._.MRSA_DU19-01S0003992	23156	NKX2-3	Distal
chr10	99560482	99560982	7	CD8 TEM._.HI_control_AS14-03700	27798	NKX2-3	Distal
chr10	99562603	99563103	2	B naive._.ANTH_control_BMI0093	29919	NKX2-3	Distal
chr10	99564273	99564773	2	CD8 TEM._.ANTH_control_BMI0093	31589	NKX2-3	Distal
chr10	99569927	99570427	8	B naive._.HI_control_AS11-18755	37243	NKX2-3	Distal
chr10	99584985	99585485	2	CD14 Mono._.ANTH_control_BMI0094	35373	SLC25A28	Distal
chr10	99590732	99591232	2	CD4 TCM._.MSSA_DU19-01S0003515	29626	SLC25A28	Distal
chr10	99599049	99599549	8	CD14 Mono._.MRSA_DU19-01S0003978	21309	SLC25A28	Distal
chr10	99600214	99600714	10	CD14 Mono._.MRSA_DU19-01S0003542	20144	SLC25A28	Distal
chr10	99611306	99611806	3	CD16 Mono._.ANTH_control_BMI0095	9052	SLC25A28	Intronic
chr10	99612173	99612673	21	CD4 Naive._.MRSA_DU19-01S0003987	8185	SLC25A28	Intronic
chr10	99617687	99618187	3	CD16 Mono._.MSSA_DU19-01S0003527	2671	SLC25A28	Intronic
chr10	99618522	99619022	15	CD16 Mono._.MSSA_DU19-01S0003453	1836	SLC25A28	Intronic
chr10	99619036	99619536	22	CD16 Mono._.MSSA_DU19-01S0003492	1322	SLC25A28	Intronic
chr10	99619810	99620310	18	CD4 Naive._.MSSA_DU19-01S0003466	548	SLC25A28	Exonic
chr10	99620407	99620907	3	NK_CD56bright._.ANTH_control_BMI0099	47	SLC25A28	Promoter
chr10	99621165	99621665	31	CD14 Mono._.MSSA_DU19-01S0003466	805	SLC25A28	Promoter
chr10	99621748	99622248	2	CD4 Naive._.ANTH_control_BMI0093	1388	SLC25A28	Promoter
chr10	99630383	99630883	2	cDC2._.ANTH_control_BWJ0023	10023	SLC25A28	Distal
chr10	99654558	99655058	2	CD16 Mono._.ANTH_control_BMI0095	4697	ENTPD7	Distal
chr10	99656047	99656547	8	CD14 Mono._.MRSA_DU19-01S0003987	3208	ENTPD7	Distal
chr10	99656574	99657074	5	CD14 Mono._.MSSA_DU19-01S0003453	2681	ENTPD7	Distal
chr10	99657292	99657792	2	CD16 Mono._.MSSA_DU19-01S0003482	1963	ENTPD7	Promoter
chr10	99658602	99659102	21	CD14 Mono._.MSSA_DU19-01S0003464	653	ENTPD7	Promoter
chr10	99659120	99659620	31	CD14 Mono._.MSSA_DU19-01S0004017	135	ENTPD7	Promoter
chr10	99659928	99660428	6	CD4 Naive._.MRSA_DU19-01S0003987	671	ENTPD7	Intronic
chr10	99674659	99675159	12	CD14 Mono._.MRSA_DU19-01S0003989	15402	ENTPD7	Intronic
chr10	99681523	99682023	5	CD14 Mono._.MSSA_DU19-01S0003464	20784	CUTC	Intronic
chr10	99685094	99685594	11	CD14 Mono._.MRSA_DU19-01S0003994	17213	CUTC	Intronic
chr10	99685612	99686112	20	CD16 Mono._.MRSA_DU19-01S0003978	16695	CUTC	Exonic
chr10	99708551	99709051	2	Platelet._.MRSA_DU19-01S0003542	6242	CUTC	Intronic
chr10	99711081	99711581	21	CD14 Mono._.MRSA_DU19-01S0003994	8772	CUTC	Intronic
chr10	99712610	99713110	2	CD4 Naive._.MRSA_DU19-01S0003987	10301	CUTC	Exonic
chr10	99713405	99713905	2	CD16 Mono._.ANTH_control_BMI0101	11096	CUTC	Exonic
chr10	99731286	99731786	15	CD14 Mono._.MRSA_DU19-01S0003987	563	COX15	Intronic
chr10	99731926	99732426	22	CD16 Mono._.MSSA_DU19-01S0003482	75	COX15	Promoter
chr10	99732575	99733075	30	CD4 TCM._.MSSA_DU19-01S0003453	724	COX15	Promoter
chr10	99766282	99766782	18	CD8 TEM._.HI_control_AS14-03700	16199	ABCC2	Distal
chr10	99775850	99776350	18	CD14 Mono._.MRSA_DU19-01S0003994	6631	ABCC2	Distal
chr10	99779239	99779739	11	CD14 Mono._.MRSA_DU19-01S0003542	3242	ABCC2	Distal
chr10	99815637	99816137	12	CD14 Mono._.HI_control_AS14-03700	33154	ABCC2	Intronic
chr10	99819444	99819944	2	CD8 TEM._.MRSA_DU19-01S0003994	36961	ABCC2	Intronic
chr10	99828393	99828893	8	CD8 TEM._.HI_control_AS13-08590	45910	ABCC2	Intronic
chr10	99840844	99841344	2	B naive._.ANTH_control_BMI0093	58361	ABCC2	Intronic
chr10	99844431	99844931	2	CD16 Mono._.MSSA_DU19-01S0003464	61948	ABCC2	Intronic
chr10	99845737	99846237	30	CD14 Mono._.MSSA_DU19-01S0003453	63254	ABCC2	Intronic
chr10	99850469	99850969	5	CD16 Mono._.MRSA_DU19-01S0003978	67986	ABCC2	Exonic
chr10	99859581	99860081	3	CD4 TCM._.MSSA_DU19-01S0003453	67178	DNMBP-AS1	Distal
chr10	99869565	99870065	2	CD4 Naive._.ANTH_control_BMI0093	57194	DNMBP-AS1	Distal
chr10	99870244	99870744	31	CD4 TCM._.MRSA_DU19-01S0003987	56515	DNMBP-AS1	Distal
chr10	99872612	99873112	2	CD8 TEM._.MSSA_DU19-01S0003492	54147	DNMBP-AS1	Distal
chr10	99885950	99886450	2	NK._.MSSA_DU19-01S0004017	40809	DNMBP-AS1	Intronic
chr10	99897274	99897774	2	CD4 Naive._.HI_control_AS17-00144	29485	DNMBP-AS1	Intronic
chr10	99902364	99902864	2	CD4 TCM._.MSSA_DU19-01S0004017	24395	DNMBP-AS1	Intronic
chr10	99922240	99922740	2	NK._.MSSA_DU19-01S0003492	4519	DNMBP-AS1	Intronic
chr10	99926878	99927378	7	CD16 Mono._.ANTH_control_BMI0095	117	DNMBP-AS1	Exonic
chr10	99927621	99928121	13	CD14 Mono._.HI_control_AS09-13278	860	DNMBP-AS1	Intronic
chr10	99950755	99951255	2	CD16 Mono._.ANTH_control_BMI0095	23994	DNMBP-AS1	Intronic
chr10	99975324	99975824	6	CD16 Mono._.ANTH_control_BMI0093	34344	DNMBP	Intronic
chr10	99975842	99976342	9	CD16 Mono._.MRSA_DU19-01S0003987	33826	DNMBP	Intronic
chr10	99976444	99976944	10	CD16 Mono._.ANTH_control_BMI0095	33224	DNMBP	Intronic
chr10	99976961	99977461	8	CD16 Mono._.MRSA_DU19-01S0003987	32707	DNMBP	Intronic
chr10	99981822	99982322	21	CD16 Mono._.MRSA_DU19-01S0003987	27846	DNMBP	Intronic
chr10	99983598	99984098	15	CD16 Mono._.MRSA_DU19-01S0003987	26070	DNMBP	Intronic
chr10	99984184	99984684	12	CD16 Mono._.ANTH_control_BMI0101	25484	DNMBP	Intronic
chr10	99991176	99991676	3	CD16 Mono._.MRSA_DU19-01S0003978	18492	DNMBP	Intronic
chr10	99993643	99994143	16	CD16 Mono._.MSSA_DU19-01S0003453	16025	DNMBP	Intronic
chr10	99994256	99994756	22	CD16 Mono._.MSSA_DU19-01S0003464	15412	DNMBP	Intronic
chr10	99995120	99995620	3	CD16 Mono._.MRSA_DU19-01S0003987	14548	DNMBP	Intronic
chr10	100006283	100006783	30	CD14 Mono._.MRSA_DU19-01S0003989	3385	DNMBP	Intronic
chr10	100009134	100009634	10	CD8 TEM._.HI_control_AS13-08590	534	DNMBP	Intronic
chr10	100009711	100010211	27	NK._.MRSA_DU19-01S0004013	41	DNMBP	Promoter
chr10	100010327	100010827	3	CD4 Naive._.ANTH_control_BMI0093	657	DNMBP	Promoter
chr10	100014290	100014790	15	B naive._.HI_control_AS11-18755	4620	DNMBP	Distal
chr10	100020283	100020783	9	MAIT._.MSSA_DU19-01S0003466	10613	DNMBP	Distal
chr10	100021300	100021800	2	B naive._.Other	11630	DNMBP	Distal
chr10	100045959	100046459	10	B naive._.ANTH_control_BMI0095	35667	CPN1	Intronic
chr10	100148549	100149049	11	CD14 Mono._.MSSA_DU19-01S0003462	39534	ERLIN1	Distal
chr10	100157970	100158470	2	B naive._.ANTH_control_BWJ0023	30113	ERLIN1	Intronic
chr10	100167465	100167965	12	CD8 TEM._.HI_control_AS09-13278	20618	ERLIN1	Intronic
chr10	100182238	100182738	18	CD14 Mono._.MSSA_DU19-01S0003453	5845	ERLIN1	Intronic
chr10	100183433	100183933	30	CD14 Mono._.HI_control_AS14-03700	4650	ERLIN1	Intronic
chr10	100184976	100185476	9	CD4 Naive._.MRSA_DU19-01S0003987	3107	ERLIN1	Intronic
chr10	100185777	100186277	31	CD14 Mono._.MSSA_DU19-01S0003509	2306	ERLIN1	Exonic
chr10	100186317	100186817	15	CD8 TEM._.MRSA_DU19-01S0003549	1766	ERLIN1	Exonic
chr10	100186828	100187328	9	CD16 Mono._.ANTH_control_BMI0101	1255	ERLIN1	Exonic
chr10	100192282	100192782	15	CD16 Mono._.ANTH_control_BMI0094	4197	ERLIN1	Exonic
chr10	100204291	100204791	17	CD4 TCM._.MRSA_DU19-01S0004015	16206	ERLIN1	Exonic
chr10	100204819	100205319	8	CD4 TCM._.MSSA_DU19-01S0003453	16734	ERLIN1	Intronic
chr10	100228754	100229254	13	CD8 TEM._.HI_control_AS09-13278	614	CHUK	Intronic
chr10	100229333	100229833	31	CD8 TEM._.MRSA_DU19-01S0004015	35	CHUK	Promoter
chr10	100229849	100230349	4	MAIT._.MSSA_DU19-01S0003453	479	CHUK	Promoter
chr10	100240720	100241220	13	NK._.MSSA_DU19-01S0004017	3667	SNORA12	Intronic
chr10	100254123	100254623	8	CD14 Mono._.MSSA_DU19-01S0003453	13306	CWF19L1	Exonic
chr10	100256861	100257361	30	CD14 Mono._.MSSA_DU19-01S0004017	10568	CWF19L1	Intronic
chr10	100265184	100265684	6	B naive._.ANTH_control_BMI0093	2245	CWF19L1	Intronic
chr10	100265810	100266310	2	CD14 Mono._.MRSA_DU19-01S0003987	1619	CWF19L1	Intronic
chr10	100266799	100267299	20	CD14 Mono._.MRSA_DU19-01S0003987	630	CWF19L1	Intronic
chr10	100267459	100267959	30	CD8 TEM._.MSSA_DU19-01S0003466	28	CWF19L1	Promoter
chr10	100282853	100283353	9	B naive._.MRSA_DU19-01S0003989	3608	BLOC1S2	Intronic
chr10	100285037	100285537	8	B naive._.MSSA_DU19-01S0003466	1424	BLOC1S2	Intronic
chr10	100285829	100286329	23	CD4 Naive._.MRSA_DU19-01S0003987	632	BLOC1S2	Intronic
chr10	100286468	100286968	22	CD16 Mono._.ANTH_control_BMI0095	5	BLOC1S2	Promoter
chr10	100287006	100287506	2	CD4 TCM._.MRSA_DU19-01S0003542	543	BLOC1S2	Promoter
chr10	100287610	100288110	2	CD4 TCM._.HI_control_AS09-13278	1147	BLOC1S2	Promoter
chr10	100291203	100291703	29	CD14 Mono._.MRSA_DU19-01S0003994	4740	BLOC1S2	Intronic
chr10	100292193	100292693	26	CD14 Mono._.ANTH_control_BMI0094	5730	BLOC1S2	Intronic
chr10	100303658	100304158	4	CD16 Mono._.MSSA_DU19-01S0003464	17195	BLOC1S2	Intronic
chr10	100326922	100327422	31	CD14 Mono._.ANTH_control_BWJ0023	3313	PKD2L1	Intronic
chr10	100338382	100338882	29	CD4 TCM._.HI_control_AS14-03700	8145	PKD2L1	Distal
chr10	100339167	100339667	4	cDC2._.ANTH_control_BMI0099	7706	SCD	Distal
chr10	100342299	100342799	23	CD4 TCM._.ANTH_control_BMI0095	4574	SCD	Distal
chr10	100346265	100346765	6	MAIT._.MSSA_DU19-01S0003482	608	SCD	Promoter
chr10	100346771	100347271	31	CD14 Mono._.MRSA_DU19-01S0003549	102	SCD	Promoter
chr10	100347320	100347820	21	CD4 TCM._.MRSA_DU19-01S0004015	445	SCD	Intronic
chr10	100348199	100348699	5	CD4 Naive._.MRSA_DU19-01S0003992	1324	SCD	Intronic
chr10	100348899	100349399	2	CD4 Naive._.MRSA_DU19-01S0003992	2024	SCD	Intronic
chr10	100364832	100365332	7	CD14 Mono._.MRSA_DU19-01S0003549	8532	OLMALINC	Distal
chr10	100370002	100370502	3	NK._.MSSA_DU19-01S0003492	3362	OLMALINC	Distal
chr10	100370847	100371347	31	CD8 TEM._.MRSA_DU19-01S0004015	2517	OLMALINC	Distal
chr10	100371479	100371979	14	NK._.MRSA_DU19-01S0004013	1885	OLMALINC	Promoter
chr10	100372668	100373168	5	NK._.MSSA_DU19-01S0003464	696	OLMALINC	Promoter
chr10	100373210	100373710	31	CD14 Mono._.MSSA_DU19-01S0003527	154	OLMALINC	Promoter
chr10	100373846	100374346	28	CD8 TEM._.MRSA_DU19-01S0004015	480	OLMALINC	Intronic
chr10	100377813	100378313	24	NK._.MSSA_DU19-01S0003492	4447	OLMALINC	Intronic
chr10	100391860	100392360	5	NK._.ANTH_control_BWJ0023	18494	OLMALINC	Distal
chr10	100402650	100403150	2	CD14 Mono._.MSSA_DU19-01S0004017	29284	OLMALINC	Distal
chr10	100419792	100420292	10	CD14 Mono._.HI_control_AS09-13278	42998	WNT8B	Distal
chr10	100433731	100434231	32	CD4 TCM._.HI_control_AS09-13278	29059	WNT8B	Distal
chr10	100448936	100449436	15	CD16 Mono._.ANTH_control_BWJ0023	13854	WNT8B	Distal
chr10	100481456	100481956	29	CD4 Naive._.HI_control_AS17-00144	18664	WNT8B	Intronic
chr10	100481973	100482473	7	NK._.MSSA_DU19-01S0003464	19181	WNT8B	Intronic
chr10	100482499	100482999	32	CD4 TCM._.MSSA_DU19-01S0003466	19707	WNT8B	Exonic
chr10	100483433	100483933	2	cDC2._.ANTH_control_BMI0099	20641	WNT8B	Exonic
chr10	100501485	100501985	2	CD14 Mono._.MSSA_DU19-01S0004017	27336	HIF1AN	Intronic
chr10	100507204	100507704	2	MAIT._.MSSA_DU19-01S0003466	21617	HIF1AN	Exonic
chr10	100508634	100509134	28	CD4 Naive._.HI_control_AS17-00144	20187	HIF1AN	Intronic
chr10	100509164	100509664	11	CD4 TCM._.MSSA_DU19-01S0003492	19657	HIF1AN	Exonic
chr10	100510868	100511368	13	MAIT._.ANTH_control_BWJ0023	17953	HIF1AN	Intronic
chr10	100511808	100512308	2	MAIT._.MSSA_DU19-01S0003464	17013	HIF1AN	Intronic
chr10	100518666	100519166	8	CD16 Mono._.ANTH_control_BMI0099	10155	HIF1AN	Intronic
chr10	100519424	100519924	2	CD8 TEM._.HI_control_AS09-13278	9397	HIF1AN	Intronic
chr10	100524303	100524803	2	MAIT._.MSSA_DU19-01S0003464	4518	HIF1AN	Intronic
chr10	100528043	100528543	6	CD8 TEM._.HI_control_AS09-13278	778	HIF1AN	Promoter
chr10	100528925	100529425	9	CD14 Mono._.MRSA_DU19-01S0003987	102	HIF1AN	Exonic
chr10	100529620	100530120	30	CD8 TEM._.MRSA_DU19-01S0004015	0	SEC31B	Promoter
chr10	100531281	100531781	6	NK._.MSSA_DU19-01S0003482	1530	NDUFB8	Promoter
chr10	100535592	100536092	16	B naive._.ANTH_control_BMI0095	5841	NDUFB8	Intronic
chr10	100536283	100536783	4	MAIT._.MSSA_DU19-01S0003464	6532	NDUFB8	Exonic
chr10	100543070	100543570	2	CD8 TEM._.MRSA_DU19-01S0003994	13319	NDUFB8	Intronic
chr10	100543801	100544301	2	CD8 TEM._.MRSA_DU19-01S0003994	14050	NDUFB8	Intronic
chr10	100549278	100549778	2	CD4 Naive._.Other	19527	NDUFB8	Exonic
chr10	100549978	100550478	2	B naive._.MSSA_DU19-01S0003507	20227	NDUFB8	Exonic
chr10	100551224	100551724	4	CD16 Mono._.MRSA_DU19-01S0003987	21473	NDUFB8	Exonic
chr10	100551949	100552449	2	CD8 TEM._.MRSA_DU19-01S0003994	22198	NDUFB8	Exonic
chr10	100561915	100562415	32	CD4 TCM._.MRSA_DU19-01S0003987	32164	NDUFB8	Distal
chr10	100562773	100563273	6	NK._.MRSA_DU19-01S0004013	33022	NDUFB8	Distal
chr10	100621753	100622253	5	CD8 TEM._.HI_control_AS09-13278	92002	NDUFB8	Distal
chr10	100623697	100624197	2	CD4 TCM._.MSSA_DU19-01S0003515	93946	NDUFB8	Distal
chr10	100637764	100638264	2	cDC2._.ANTH_control_BMI0099	97588	PAX2	Distal
chr10	100643026	100643526	2	B naive._.ANTH_control_BMI0094	92326	PAX2	Distal
chr10	100653828	100654328	4	CD8 TEM._.MSSA_DU19-01S0003509	81524	PAX2	Distal
chr10	100654803	100655303	14	CD4 TCM._.HI_control_AS14-03700	80549	PAX2	Distal
chr10	100655561	100656061	2	B naive._.ANTH_control_BMI0094	79791	PAX2	Distal
chr10	100656483	100656983	9	CD8 TEM._.MRSA_DU19-01S0003994	78869	PAX2	Distal
chr10	100661926	100662426	3	CD4 Naive._.MSSA_DU19-01S0003507	73426	PAX2	Distal
chr10	100664325	100664825	2	B naive._.ANTH_control_BMI0094	71027	PAX2	Distal
chr10	100668368	100668868	2	NK._.MRSA_DU19-01S0004013	66984	PAX2	Distal
chr10	100670926	100671426	25	CD4 TCM._.MSSA_DU19-01S0003453	64426	PAX2	Distal
chr10	100677486	100677986	2	CD8 TEM._.MSSA_DU19-01S0003492	57866	PAX2	Distal
chr10	100680672	100681172	13	CD4 Naive._.MRSA_DU19-01S0003987	54680	PAX2	Distal
chr10	100681190	100681690	3	CD8 TEM._.MSSA_DU19-01S0003527	54162	PAX2	Distal
chr10	100710314	100710814	2	CD4 TCM._.MRSA_DU19-01S0003987	25038	PAX2	Distal
chr10	100713237	100713737	2	NK._.HI_control_AS11-18755	22115	PAX2	Distal
chr10	100726461	100726961	2	CD4 Naive._.MSSA_DU19-01S0003507	8891	PAX2	Distal
chr10	100729385	100729885	6	CD14 Mono._.MSSA_DU19-01S0003509	5967	PAX2	Distal
chr10	100730282	100730782	3	CD4 TCM._.MRSA_DU19-01S0003987	5070	PAX2	Distal
chr10	100731006	100731506	28	CD14 Mono._.MSSA_DU19-01S0003509	4346	PAX2	Distal
chr10	100733460	100733960	3	CD8 TEM._.ANTH_control_BMI0095	1892	PAX2	Promoter
chr10	100735460	100735960	9	CD8 TEM._.MRSA_DU19-01S0004015	106	PAX2	Exonic
chr10	100737611	100738111	2	CD4 TCM._.MSSA_DU19-01S0003515	2257	PAX2	Intronic
chr10	100739087	100739587	2	CD4 TCM._.MSSA_DU19-01S0003492	3733	PAX2	Intronic
chr10	100739720	100740220	2	CD8 Naive._.MSSA_DU19-01S0003464	4366	PAX2	Intronic
chr10	100743498	100743998	11	NK._.ANTH_control_BMI0101	8144	PAX2	Intronic
chr10	100744278	100744778	3	CD4 TCM._.MSSA_DU19-01S0003509	8924	PAX2	Intronic
chr10	100745209	100745709	3	CD4 Naive._.MSSA_DU19-01S0003466	9855	PAX2	Intronic
chr10	100746015	100746515	3	CD4 TCM._.MSSA_DU19-01S0003507	10661	PAX2	Exonic
chr10	100746538	100747038	2	CD4 TCM._.MSSA_DU19-01S0004017	11184	PAX2	Intronic
chr10	100747787	100748287	3	CD4 Naive._.MRSA_DU19-01S0004011	12433	PAX2	Intronic
chr10	100748712	100749212	2	CD4 Naive._.MSSA_DU19-01S0003466	13358	PAX2	Exonic
chr10	100749446	100749946	2	CD4 Naive._.MSSA_DU19-01S0003527	14092	PAX2	Exonic
chr10	100750687	100751187	3	CD4 TCM._.MSSA_DU19-01S0003453	15333	PAX2	Intronic
chr10	100757517	100758017	2	MAIT._.MSSA_DU19-01S0003462	22163	PAX2	Intronic
chr10	100780279	100780779	2	CD14 Mono._.MRSA_DU19-01S0003987	44925	PAX2	Intronic
chr10	100782691	100783191	2	NK._.MSSA_DU19-01S0003492	47337	PAX2	Intronic
chr10	100783194	100783694	2	NK._.MSSA_DU19-01S0003464	47840	PAX2	Intronic
chr10	100784100	100784600	2	CD4 Naive._.MRSA_DU19-01S0003987	48746	PAX2	Intronic
chr10	100790372	100790872	2	NK._.MSSA_DU19-01S0003492	55018	PAX2	Intronic
chr10	100791081	100791581	2	NK._.MSSA_DU19-01S0003492	55727	PAX2	Intronic
chr10	100792157	100792657	2	CD4 Naive._.ANTH_control_BMI0093	56803	PAX2	Intronic
chr10	100805914	100806414	3	NK._.MSSA_DU19-01S0003492	70560	PAX2	Intronic
chr10	100815625	100816125	2	CD4 TCM._.HI_control_AS09-13278	80271	PAX2	Intronic
chr10	100824465	100824965	2	CD4 TCM._.HI_control_AS11-18755	87853	SLF2	Exonic
chr10	100825825	100826325	10	B naive._.ANTH_control_BWJ0023	86493	SLF2	Intronic
chr10	100826840	100827340	20	CD4 TCM._.ANTH_control_BMI0093	85478	SLF2	Exonic
chr10	100827735	100828235	19	NK._.ANTH_control_BMI0099	84583	SLF2	Exonic
chr10	100828685	100829185	21	CD4 TCM._.ANTH_control_BWJ0023	83633	SLF2	Exonic
chr10	100829197	100829697	5	CD4 TCM._.MSSA_DU19-01S0003464	83121	SLF2	Exonic
chr10	100830746	100831246	3	CD4 Naive._.ANTH_control_BMI0093	81572	SLF2	Distal
chr10	100854751	100855251	2	CD4 Naive._.MSSA_DU19-01S0004017	57567	SLF2	Distal
chr10	100863795	100864295	2	CD4 TCM._.HI_control_AS09-13278	48523	SLF2	Distal
chr10	100872173	100872673	4	CD4 Naive._.MRSA_DU19-01S0003542	40145	SLF2	Distal
chr10	100878111	100878611	6	CD8 TEM._.MRSA_DU19-01S0004015	34207	SLF2	Distal
chr10	100878893	100879393	6	CD4 Naive._.MRSA_DU19-01S0003987	33425	SLF2	Distal
chr10	100894820	100895320	11	CD16 Mono._.MSSA_DU19-01S0003453	17498	SLF2	Distal
chr10	100895442	100895942	2	B naive._.MSSA_DU19-01S0003464	16876	SLF2	Distal
chr10	100911940	100912440	7	NK._.MSSA_DU19-01S0003482	378	SLF2	Promoter
chr10	100912639	100913139	27	NK._.MSSA_DU19-01S0003492	319	SLF2	Exonic
chr10	100913145	100913645	14	CD16 Mono._.ANTH_control_BMI0095	825	SLF2	Exonic
chr10	100913827	100914327	2	NK._.HI_control_AS11-18755	1507	SLF2	Intronic
chr10	100943874	100944374	12	CD4 TCM._.HI_control_AS17-00144	25393	SEMA4G	Exonic
chr10	100948394	100948894	2	CD4 TCM._.HI_control_AS11-18755	20873	SEMA4G	Intronic
chr10	100950426	100950926	2	NK._.MSSA_DU19-01S0004017	18841	SEMA4G	Exonic
chr10	100951148	100951648	2	NK._.MSSA_DU19-01S0004017	18119	SEMA4G	Intronic
chr10	100960735	100961235	11	CD14 Mono._.MRSA_DU19-01S0003978	8532	SEMA4G	Intronic
chr10	100969233	100969733	26	CD4 Naive._.ANTH_control_BMI0093	34	SEMA4G	Promoter
chr10	100970012	100970512	19	CD4 TCM._.HI_control_AS17-00144	743	SEMA4G	Intronic
chr10	100970599	100971099	2	NK._.MSSA_DU19-01S0003507	1330	SEMA4G	Intronic
chr10	100979091	100979591	2	CD16 Mono._.MSSA_DU19-01S0003482	4355	MIR608	Exonic
chr10	100982972	100983472	2	CD4 TCM._.MRSA_DU19-01S0003992	4144	TWNK	Intronic
chr10	100983774	100984274	2	CD4 TCM._.MRSA_DU19-01S0004015	3342	TWNK	Exonic
chr10	100986525	100987025	2	CD8 TEM._.MRSA_DU19-01S0004015	591	TWNK	Promoter
chr10	100987263	100987763	32	CD4 TCM._.MSSA_DU19-01S0003453	1	MRPL43	Promoter
chr10	100988396	100988896	2	CD4 TCM._.MSSA_DU19-01S0003527	1130	MRPL43	Promoter
chr10	100996266	100996766	6	B naive._.ANTH_control_BMI0094	101	LZTS2	Promoter
chr10	100996801	100997301	31	CD4 TCM._.MRSA_DU19-01S0003987	432	LZTS2	Intronic
chr10	100997613	100998113	31	CD8 TEM._.ANTH_control_BMI0099	1244	LZTS2	Intronic
chr10	100998337	100998837	15	NK._.MSSA_DU19-01S0003492	1968	LZTS2	Intronic
chr10	100999031	100999531	10	CD8 Naive._.MSSA_DU19-01S0003466	2662	LZTS2	Intronic
chr10	100999538	101000038	7	CD8 TEM._.MSSA_DU19-01S0004017	3169	LZTS2	Exonic
chr10	101000116	101000616	12	CD16 Mono._.MSSA_DU19-01S0003453	3747	LZTS2	Exonic
chr10	101002256	101002756	2	CD4 TCM._.HI_control_AS09-13278	5887	LZTS2	Exonic
chr10	101010700	101011200	2	CD14 Mono._.HI_control_AS14-03700	14331	LZTS2	Intronic
chr10	101011822	101012322	2	CD4 TCM._.HI_control_AS17-00144	15453	LZTS2	Intronic
chr10	101012791	101013291	32	CD4 TCM._.MSSA_DU19-01S0003453	16422	LZTS2	Intronic
chr10	101013468	101013968	2	NK._.MRSA_DU19-01S0003542	17099	LZTS2	Intronic
chr10	101014222	101014722	19	CD16 Mono._.MSSA_DU19-01S0003482	16684	PDZD7	Intronic
chr10	101015190	101015690	13	CD14 Mono._.MSSA_DU19-01S0003462	15716	PDZD7	Intronic
chr10	101018201	101018701	19	CD16 Mono._.ANTH_control_BWJ0023	12705	PDZD7	Intronic
chr10	101018870	101019370	22	CD16 Mono._.ANTH_control_BMI0094	12036	PDZD7	Exonic
chr10	101020654	101021154	14	CD16 Mono._.MSSA_DU19-01S0003466	10252	PDZD7	Intronic
chr10	101022197	101022697	3	CD4 TCM._.ANTH_control_BMI0093	8709	PDZD7	Intronic
chr10	101027026	101027526	4	CD14 Mono._.ANTH_control_BMI0094	3880	PDZD7	Intronic
chr10	101028608	101029108	26	CD14 Mono._.HI_control_AS11-18755	2298	PDZD7	Intronic
chr10	101029436	101029936	2	CD4 Naive._.HI_control_AS09-13278	1470	PDZD7	Promoter
chr10	101030936	101031436	10	CD8 Naive._.MRSA_DU19-01S0003549	28	PDZD7	Promoter
chr10	101031617	101032117	14	NK._.HI_control_AS17-00144	632	SFXN3	Promoter
chr10	101032167	101032667	32	CD4 TCM._.HI_control_AS09-13278	1182	SFXN3	Promoter
chr10	101032685	101033185	10	NK._.MRSA_DU19-01S0004013	1700	SFXN3	Promoter
chr10	101037057	101037557	3	CD4 TCM._.MSSA_DU19-01S0003464	6072	SFXN3	Intronic
chr10	101041131	101041631	31	CD8 TEM._.MRSA_DU19-01S0003994	10146	SFXN3	Distal
chr10	101042582	101043082	31	CD14 Mono._.MSSA_DU19-01S0003462	11597	SFXN3	Distal
chr10	101043333	101043833	4	CD16 Mono._.MRSA_DU19-01S0003987	12348	SFXN3	Distal
chr10	101046890	101047390	2	CD16 Mono._.Other	14700	KAZALD1	Distal
chr10	101047898	101048398	3	CD4 TCM._.MSSA_DU19-01S0003453	13692	KAZALD1	Distal
chr10	101050183	101050683	28	CD8 TEM._.MRSA_DU19-01S0004015	11407	KAZALD1	Distal
chr10	101059920	101060420	25	CD14 Mono._.MSSA_DU19-01S0003515	1670	KAZALD1	Promoter
chr10	101060780	101061280	27	NK._.ANTH_control_BMI0101	810	KAZALD1	Promoter
chr10	101061359	101061859	17	CD8 TEM._.ANTH_control_BMI0101	231	KAZALD1	Promoter
chr10	101062002	101062502	9	NK._.MSSA_DU19-01S0003482	410	KAZALD1	Intronic
chr10	101062525	101063025	24	NK._.MSSA_DU19-01S0003462	933	KAZALD1	Exonic
chr10	101063028	101063528	7	CD4 Naive._.MRSA_DU19-01S0004011	1436	KAZALD1	Intronic
chr10	101063643	101064143	14	CD14 Mono._.MSSA_DU19-01S0003462	2051	KAZALD1	Intronic
chr10	101065139	101065639	3	CD16 Mono._.MRSA_DU19-01S0003987	3547	KAZALD1	Exonic
chr10	101066069	101066569	22	CD16 Mono._.ANTH_control_BMI0093	4477	KAZALD1	Exonic
chr10	101067018	101067518	10	CD14 Mono._.MSSA_DU19-01S0003515	5426	KAZALD1	Exonic
chr10	101067775	101068275	22	CD16 Mono._.Other	6183	KAZALD1	Exonic
chr10	101070686	101071186	3	CD16 Mono._.MSSA_DU19-01S0003492	9094	KAZALD1	Distal
chr10	101071221	101071721	22	CD16 Mono._.MSSA_DU19-01S0003515	9629	KAZALD1	Distal
chr10	101071912	101072412	6	CD16 Mono._.MRSA_DU19-01S0003987	10320	KAZALD1	Distal
chr10	101073002	101073502	2	CD4 TCM._.HI_control_AS17-00144	11410	KAZALD1	Distal
chr10	101095520	101096020	15	CD16 Mono._.MSSA_DU19-01S0003482	33928	KAZALD1	Intronic
chr10	101096290	101096790	2	CD16 Mono._.MSSA_DU19-01S0003482	33964	TLX1	Intronic
chr10	101097507	101098007	2	CD8 TEM._.MSSA_DU19-01S0003462	32747	TLX1	Intronic
chr10	101100320	101100820	2	CD4 Naive._.HI_control_AS17-00144	29934	TLX1	Intronic
chr10	101102715	101103215	2	CD4 TCM._.MRSA_DU19-01S0003992	27539	TLX1	Intronic
chr10	101108134	101108634	3	CD4 TCM._.MSSA_DU19-01S0003492	22120	TLX1	Intronic
chr10	101114541	101115041	6	CD16 Mono._.ANTH_control_BMI0095	15713	TLX1	Intronic
chr10	101118488	101118988	2	cDC2._.ANTH_control_BWJ0023	11766	TLX1	Intronic
chr10	101120630	101121130	5	NK._.MRSA_DU19-01S0003549	9624	TLX1	Intronic
chr10	101121239	101121739	20	NK._.ANTH_control_BMI0101	9015	TLX1	Intronic
chr10	101123095	101123595	22	CD4 TCM._.HI_control_AS09-13278	7159	TLX1	Intronic
chr10	101123746	101124246	22	CD4 TCM._.MSSA_DU19-01S0003482	6508	TLX1	Intronic
chr10	101125168	101125668	2	CD4 Naive._.HI_control_AS09-13278	5086	TLX1	Intronic
chr10	101125810	101126310	2	CD4 Naive._.HI_control_AS17-00144	4444	TLX1	Intronic
chr10	101127992	101128492	2	MAIT._.MSSA_DU19-01S0003462	2262	TLX1	Intronic
chr10	101131024	101131524	8	CD4 TCM._.ANTH_control_BWJ0023	147	TLX1NB	Promoter
chr10	101131660	101132160	17	CD4 TCM._.MRSA_DU19-01S0004015	783	TLX1NB	Promoter
chr10	101132603	101133103	3	CD4 Naive._.ANTH_control_BMI0093	1726	TLX1NB	Promoter
chr10	101133157	101133657	2	CD8 TEM._.MSSA_DU19-01S0003509	2280	TLX1NB	Intronic
chr10	101134404	101134904	4	CD4 Naive._.MSSA_DU19-01S0003466	3527	TLX1NB	Intronic
chr10	101135061	101135561	12	CD16 Mono._.ANTH_control_BMI0101	4184	TLX1NB	Intronic
chr10	101135963	101136463	3	CD4 Naive._.MSSA_DU19-01S0003462	5086	TLX1NB	Intronic
chr10	101137305	101137805	3	CD4 TCM._.MSSA_DU19-01S0003492	6428	TLX1NB	Exonic
chr10	101138017	101138517	3	CD14 Mono._.MRSA_DU19-01S0004015	7140	TLX1NB	Distal
chr10	101139207	101139707	7	CD4 Naive._.MSSA_DU19-01S0003462	8330	TLX1NB	Distal
chr10	101139837	101140337	2	MAIT._.HI_control_AS11-18755	8960	TLX1NB	Distal
chr10	101140406	101140906	8	CD4 Naive._.MRSA_DU19-01S0003978	9529	TLX1NB	Distal
chr10	101141657	101142157	2	CD4 TCM._.MSSA_DU19-01S0003527	10780	TLX1NB	Distal
chr10	101142165	101142665	26	CD14 Mono._.MSSA_DU19-01S0003509	11288	TLX1NB	Distal
chr10	101145551	101146051	2	CD8 TEM._.MSSA_DU19-01S0003509	14674	TLX1NB	Distal
chr10	101146482	101146982	7	CD4 Naive._.MSSA_DU19-01S0003492	15605	TLX1NB	Distal
chr10	101158550	101159050	2	B naive._.Other	17522	LINC01514	Distal
chr10	101161671	101162171	30	CD4 TCM._.ANTH_control_BMI0094	14401	LINC01514	Distal
chr10	101177540	101178040	2	NK._.MSSA_DU19-01S0003492	1466	LINC01514	Intronic
chr10	101213563	101214063	31	CD4 TCM._.HI_control_AS09-13278	15780	LBX1-AS1	Distal
chr10	101214136	101214636	10	CD4 Naive._.MRSA_DU19-01S0003987	15207	LBX1-AS1	Distal
chr10	101214640	101215140	28	CD4 TCM._.MRSA_DU19-01S0003987	14703	LBX1-AS1	Distal
chr10	101215170	101215670	2	CD4 Naive._.HI_control_AS17-00144	14173	LBX1-AS1	Distal
chr10	101216168	101216668	10	CD4 TCM._.MRSA_DU19-01S0003542	13175	LBX1-AS1	Distal
chr10	101217342	101217842	3	MAIT._.MSSA_DU19-01S0003466	12001	LBX1-AS1	Distal
chr10	101217890	101218390	2	CD16 Mono._.ANTH_control_BMI0095	11453	LBX1-AS1	Distal
chr10	101218422	101218922	5	CD4 Naive._.MRSA_DU19-01S0003994	10921	LBX1-AS1	Distal
chr10	101219158	101219658	2	NK._.MSSA_DU19-01S0003492	10185	LBX1-AS1	Distal
chr10	101219797	101220297	4	CD4 TCM._.ANTH_control_BMI0101	9546	LBX1-AS1	Distal
chr10	101220926	101221426	4	CD4 TCM._.MSSA_DU19-01S0003464	8417	LBX1-AS1	Distal
chr10	101221813	101222313	3	CD4 TCM._.MSSA_DU19-01S0003453	7530	LBX1-AS1	Distal
chr10	101222533	101223033	14	CD14 Mono._.MSSA_DU19-01S0003509	6810	LBX1-AS1	Distal
chr10	101223347	101223847	2	CD14 Mono._.MSSA_DU19-01S0003515	5996	LBX1-AS1	Distal
chr10	101225476	101225976	3	CD4 TCM._.MSSA_DU19-01S0003464	3867	LBX1-AS1	Distal
chr10	101225983	101226483	2	CD8 Naive._.MRSA_DU19-01S0003978	3360	LBX1-AS1	Exonic
chr10	101226597	101227097	11	CD4 TCM._.ANTH_control_BWJ0023	2746	LBX1-AS1	Exonic
chr10	101227161	101227661	3	NK._.HI_control_AS17-00144	2182	LBX1-AS1	Exonic
chr10	101228169	101228669	2	CD14 Mono._.MSSA_DU19-01S0003492	1174	LBX1-AS1	Promoter
chr10	101228742	101229242	8	CD4 Naive._.MSSA_DU19-01S0003462	601	LBX1-AS1	Promoter
chr10	101230047	101230547	4	CD4 Naive._.MRSA_DU19-01S0003987	502	LBX1	Promoter
chr10	101235698	101236198	2	CD4 Naive._.MSSA_DU19-01S0003466	6153	LBX1	Intronic
chr10	101236244	101236744	5	CD4 Naive._.MRSA_DU19-01S0004011	6699	LBX1	Exonic
chr10	101236806	101237306	6	CD4 Naive._.HI_control_AS17-00144	7261	LBX1	Exonic
chr10	101237545	101238045	7	CD4 TCM._.HI_control_AS14-03700	8000	LBX1	Intronic
chr10	101238703	101239203	10	CD4 Naive._.MRSA_DU19-01S0003987	9158	LBX1	Distal
chr10	101248349	101248849	2	B naive._.MSSA_DU19-01S0003507	14950	LOC101927419	Distal
chr10	101249362	101249862	2	CD4 TCM._.ANTH_control_BMI0093	13937	LOC101927419	Distal
chr10	101258147	101258647	7	CD16 Mono._.MSSA_DU19-01S0003453	5152	LOC101927419	Intronic
chr10	101263497	101263997	2	CD16 Mono._.MSSA_DU19-01S0003482	196	LOC101927419	Promoter
chr10	101272177	101272677	22	CD4 TCM._.MSSA_DU19-01S0003453	8876	LOC101927419	Distal
chr10	101283075	101283575	2	CD4 TCM._.MSSA_DU19-01S0003492	19774	LOC101927419	Distal
chr10	101284076	101284576	6	CD4 TCM._.MSSA_DU19-01S0004017	20775	LOC101927419	Distal
chr10	101285853	101286353	2	B naive._.HI_control_AS11-18755	22552	LOC101927419	Distal
chr10	101291545	101292045	16	CD4 Naive._.ANTH_control_BMI0099	28244	LOC101927419	Distal
chr10	101292349	101292849	12	CD4 TCM._.ANTH_control_BWJ0023	29048	LOC101927419	Distal
chr10	101293070	101293570	2	CD4 Naive._.MRSA_DU19-01S0003989	29769	LOC101927419	Distal
chr10	101297828	101298328	28	CD4 TCM._.MRSA_DU19-01S0003987	34527	LOC101927419	Distal
chr10	101301407	101301907	7	CD14 Mono._.MRSA_DU19-01S0003992	38106	LOC101927419	Distal
chr10	101310477	101310977	2	NK._.MSSA_DU19-01S0003492	43305	BTRC	Distal
chr10	101310998	101311498	3	CD8 Naive._.MRSA_DU19-01S0003549	42784	BTRC	Distal
chr10	101312394	101312894	2	CD8 TEM._.MSSA_DU19-01S0003492	41388	BTRC	Distal
chr10	101317177	101317677	2	CD8 TEM._.MSSA_DU19-01S0003462	36605	BTRC	Distal
chr10	101337120	101337620	2	B naive._.ANTH_control_BMI0095	16662	BTRC	Distal
chr10	101352971	101353471	3	NK._.MSSA_DU19-01S0003462	811	BTRC	Promoter
chr10	101353753	101354253	13	MAIT._.MSSA_DU19-01S0003482	29	BTRC	Promoter
chr10	101354330	101354830	12	CD14 Mono._.MSSA_DU19-01S0004017	546	BTRC	Exonic
chr10	101355005	101355505	2	CD16 Mono._.MRSA_DU19-01S0003542	1221	BTRC	Intronic
chr10	101363021	101363521	2	CD16 Mono._.MSSA_DU19-01S0003453	9237	BTRC	Intronic
chr10	101380288	101380788	6	CD16 Mono._.MSSA_DU19-01S0003492	26504	BTRC	Intronic
chr10	101396444	101396944	4	CD4 TCM._.MSSA_DU19-01S0003453	42660	BTRC	Intronic
chr10	101397046	101397546	15	CD4 Naive._.HI_control_AS17-00144	43262	BTRC	Intronic
chr10	101413175	101413675	3	B naive._.ANTH_control_BMI0094	59391	BTRC	Intronic
chr10	101442099	101442599	12	CD4 Naive._.MRSA_DU19-01S0003992	88315	BTRC	Intronic
chr10	101453697	101454197	10	NK._.MSSA_DU19-01S0003492	99913	BTRC	Intronic
chr10	101467253	101467753	26	CD4 TCM._.MSSA_DU19-01S0003453	103056	DPCD	Intronic
chr10	101527122	101527622	2	CD16 Mono._.MRSA_DU19-01S0003987	43187	DPCD	Intronic
chr10	101535916	101536416	2	Platelet._.MRSA_DU19-01S0003542	34393	DPCD	Intronic
chr10	101536738	101537238	3	CD4 TCM._.ANTH_control_BMI0095	33571	DPCD	Intronic
chr10	101558143	101558643	5	CD4 TCM._.HI_control_AS09-13278	12166	DPCD	Distal
chr10	101559000	101559500	2	MAIT._.MSSA_DU19-01S0003482	11309	DPCD	Distal
chr10	101565972	101566472	3	CD4 TCM._.MSSA_DU19-01S0003507	4337	DPCD	Distal
chr10	101566550	101567050	4	NK._.MSSA_DU19-01S0003515	3759	DPCD	Distal
chr10	101568015	101568515	4	B naive._.MSSA_DU19-01S0003464	2294	DPCD	Distal
chr10	101568988	101569488	2	CD16 Mono._.MSSA_DU19-01S0003482	1321	DPCD	Promoter
chr10	101569546	101570046	3	CD4 TCM._.MSSA_DU19-01S0003464	763	DPCD	Promoter
chr10	101570127	101570627	28	CD14 Mono._.MSSA_DU19-01S0003509	182	DPCD	Promoter
chr10	101570628	101571128	22	CD14 Mono._.ANTH_control_BMI0101	317	DPCD	Intronic
chr10	101572605	101573105	2	B naive._.MSSA_DU19-01S0003515	2294	DPCD	Intronic
chr10	101575477	101575977	2	CD4 TCM._.HI_control_AS09-13278	5166	DPCD	Intronic
chr10	101576750	101577250	3	CD8 TEM._.HI_control_AS13-08590	6439	DPCD	Intronic
chr10	101579918	101580418	2	CD4 TCM._.HI_control_AS09-13278	8101	POLL	Exonic
chr10	101582837	101583337	2	CD4 TCM._.HI_control_AS14-03700	5182	POLL	Exonic
chr10	101587465	101587965	3	CD8 Naive._.MSSA_DU19-01S0003466	554	POLL	Exonic
chr10	101588046	101588546	22	CD16 Mono._.ANTH_control_BWJ0023	25	POLL	Promoter
chr10	101593275	101593775	15	CD16 Mono._.ANTH_control_BMI0095	5254	POLL	Intronic
chr10	101601164	101601664	2	NK._.MSSA_DU19-01S0003462	2	MIR3158-1	Promoter
chr10	101602697	101603197	11	CD16 Mono._.ANTH_control_BMI0093	1529	MIR3158-1	Intronic
chr10	101606144	101606644	3	CD8 TEM._.HI_control_AS13-08590	4976	MIR3158-1	Intronic
chr10	101611126	101611626	2	B naive._.ANTH_control_BMI0095	9958	MIR3158-1	Exonic
chr10	101615318	101615818	2	CD4 Naive._.MSSA_DU19-01S0004017	14150	MIR3158-1	Intronic
chr10	101615862	101616362	2	CD4 Naive._.MSSA_DU19-01S0004017	14694	MIR3158-1	Intronic
chr10	101617486	101617986	11	CD14 Mono._.ANTH_control_BMI0094	16318	MIR3158-1	Intronic
chr10	101618361	101618861	7	CD14 Mono._.MRSA_DU19-01S0003989	17193	MIR3158-1	Intronic
chr10	101693571	101694071	16	CD4 TCM._.MSSA_DU19-01S0003527	1473	FBXW4	Intronic
chr10	101694081	101694581	32	CD4 TCM._.MSSA_DU19-01S0003453	963	FBXW4	Intronic
chr10	101694944	101695444	31	CD8 TEM._.MRSA_DU19-01S0003994	100	FBXW4	Exonic
chr10	101768951	101769451	2	NK._.HI_control_AS11-18755	11167	FGF8	Distal
chr10	101772275	101772775	3	CD4 TCM._.MSSA_DU19-01S0003466	7843	FGF8	Intronic
chr10	101773215	101773715	2	CD4 Naive._.MRSA_DU19-01S0004011	6903	FGF8	Intronic
chr10	101773919	101774419	2	CD4 TCM._.MSSA_DU19-01S0003462	6199	FGF8	Intronic
chr10	101774592	101775092	2	NK._.MRSA_DU19-01S0004013	5526	FGF8	Exonic
chr10	101775658	101776158	11	CD4 Naive._.MRSA_DU19-01S0004011	4460	FGF8	Exonic
chr10	101776217	101776717	5	CD8 TEM._.MSSA_DU19-01S0003507	3901	FGF8	Intronic
chr10	101776894	101777394	2	CD8 TEM._.ANTH_control_BMI0099	3224	FGF8	Intronic
chr10	101778075	101778575	3	CD4 TCM._.MSSA_DU19-01S0003507	2043	FGF8	Intronic
chr10	101778925	101779425	16	CD16 Mono._.MSSA_DU19-01S0003464	1193	FGF8	Intronic
chr10	101779800	101780300	31	CD4 TCM._.MSSA_DU19-01S0003466	318	FGF8	Intronic
chr10	101781024	101781524	31	CD4 TCM._.ANTH_control_BWJ0023	904	FGF8	Promoter
chr10	101782038	101782538	2	CD16 Mono._.ANTH_control_BMI0101	1124	NPM3	Promoter
chr10	101782645	101783145	4	NK._.MSSA_DU19-01S0003492	517	NPM3	Exonic
chr10	101783160	101783660	31	CD4 TCM._.MSSA_DU19-01S0003453	2	NPM3	Promoter
chr10	101783968	101784468	2	CD8 TEM._.HI_control_AS13-08590	804	NPM3	Promoter
chr10	101814702	101815202	13	B naive._.ANTH_control_BMI0094	3512	OGA	Intronic
chr10	101815596	101816096	15	B naive._.ANTH_control_BMI0099	2618	OGA	Intronic
chr10	101816107	101816607	8	CD4 TCM._.MSSA_DU19-01S0003464	2107	OGA	Intronic
chr10	101816871	101817371	4	CD8 TEM._.HI_control_AS09-13278	1343	OGA	Promoter
chr10	101817746	101818246	25	NK._.MSSA_DU19-01S0003453	468	OGA	Promoter
chr10	101818389	101818889	32	CD4 TCM._.HI_control_AS09-13278	173	OGA	Promoter
chr10	101819002	101819502	8	CD14 Mono._.MSSA_DU19-01S0003509	173	KCNIP2-AS1	Promoter
chr10	101826835	101827335	2	B naive._.MSSA_DU19-01S0003464	8006	KCNIP2-AS1	Exonic
chr10	101828223	101828723	2	B naive._.ANTH_control_BMI0094	9394	KCNIP2-AS1	Exonic
chr10	101828865	101829365	2	CD8 Naive._.MSSA_DU19-01S0003466	10036	KCNIP2-AS1	Exonic
chr10	101829631	101830131	16	B naive._.ANTH_control_BMI0094	10802	KCNIP2-AS1	Exonic
chr10	101830636	101831136	30	CD4 Naive._.MSSA_DU19-01S0003527	11807	KCNIP2-AS1	Intronic
chr10	101831536	101832036	2	B naive._.ANTH_control_BMI0094	12133	KCNIP2	Intronic
chr10	101834284	101834784	20	CD16 Mono._.ANTH_control_BMI0095	9385	KCNIP2	Intronic
chr10	101835921	101836421	30	CD4 TCM._.MSSA_DU19-01S0003453	7748	KCNIP2	Intronic
chr10	101839619	101840119	28	CD4 TCM._.MRSA_DU19-01S0003987	4050	KCNIP2	Exonic
chr10	101840599	101841099	20	CD16 Mono._.MRSA_DU19-01S0003549	3070	KCNIP2	Intronic
chr10	101841123	101841623	5	CD8 Naive._.MSSA_DU19-01S0003466	2546	KCNIP2	Intronic
chr10	101841901	101842401	2	CD8 TEM._.MRSA_DU19-01S0004015	1768	KCNIP2	Intronic
chr10	101842971	101843471	14	B naive._.ANTH_control_BWJ0023	698	KCNIP2	Intronic
chr10	101843619	101844119	16	B naive._.ANTH_control_BWJ0023	50	KCNIP2	Promoter
chr10	101848236	101848736	18	CD14 Mono._.MSSA_DU19-01S0003453	4565	KCNIP2	Intronic
chr10	101848796	101849296	25	CD14 Mono._.HI_control_AS09-13278	5125	KCNIP2	Intronic
chr10	101849357	101849857	2	CD16 Mono._.ANTH_control_BMI0093	5686	KCNIP2	Intronic
chr10	101858723	101859223	14	CD8 TEM._.MRSA_DU19-01S0004015	15052	KCNIP2	Intronic
chr10	101874961	101875461	2	NK._.MRSA_DU19-01S0004015	31290	KCNIP2	Intronic
chr10	101882544	101883044	2	CD16 Mono._.ANTH_control_BMI0101	38873	KCNIP2	Intronic
chr10	101889565	101890065	10	NK._.MSSA_DU19-01S0003492	45894	KCNIP2	Intronic
chr10	101901296	101901796	14	B naive._.HI_control_AS11-18755	57625	KCNIP2	Intronic
chr10	101903814	101904314	14	B naive._.ANTH_control_BWJ0023	60143	KCNIP2	Intronic
chr10	101909204	101909704	4	B naive._.Other	65533	KCNIP2	Intronic
chr10	101915385	101915885	2	NK._.HI_control_AS13-08590	71714	KCNIP2	Intronic
chr10	101920477	101920977	17	CD16 Mono._.ANTH_control_BMI0094	76806	KCNIP2	Intronic
chr10	101932159	101932659	2	CD16 Mono._.MSSA_DU19-01S0003515	88488	KCNIP2	Intronic
chr10	101939095	101939595	4	B naive._.ANTH_control_BMI0094	95424	KCNIP2	Intronic
chr10	101968681	101969181	12	B naive._.ANTH_control_BMI0094	87261	ARMH3	Intronic
chr10	101973409	101973909	16	CD16 Mono._.MRSA_DU19-01S0004015	82533	ARMH3	Intronic
chr10	101974297	101974797	4	CD16 Mono._.ANTH_control_BMI0095	81645	ARMH3	Intronic
chr10	101985865	101986365	4	CD16 Mono._.Other	70077	ARMH3	Intronic
chr10	101986373	101986873	18	CD14 Mono._.MRSA_DU19-01S0003994	69569	ARMH3	Intronic
chr10	102001377	102001877	4	cDC2._.Other	54565	ARMH3	Intronic
chr10	102002361	102002861	20	CD16 Mono._.MSSA_DU19-01S0003482	53581	ARMH3	Intronic
chr10	102006923	102007423	9	CD16 Mono._.MSSA_DU19-01S0003492	49019	ARMH3	Intronic
chr10	102007796	102008296	7	CD16 Mono._.ANTH_control_BMI0093	48146	ARMH3	Intronic
chr10	102009762	102010262	10	B naive._.MSSA_DU19-01S0003515	46180	ARMH3	Exonic
chr10	102010911	102011411	8	CD16 Mono._.ANTH_control_BMI0099	45031	ARMH3	Intronic
chr10	102020912	102021412	2	CD4 TCM._.MSSA_DU19-01S0003507	35030	ARMH3	Intronic
chr10	102024747	102025247	20	CD14 Mono._.MRSA_DU19-01S0003994	31195	ARMH3	Intronic
chr10	102035816	102036316	2	NK._.MSSA_DU19-01S0003464	20126	ARMH3	Intronic
chr10	102043037	102043537	2	B naive._.MSSA_DU19-01S0003515	12905	ARMH3	Intronic
chr10	102043783	102044283	6	CD14 Mono._.ANTH_control_BMI0094	12159	ARMH3	Intronic
chr10	102051350	102051850	2	CD8 TEM._.MRSA_DU19-01S0003987	4592	ARMH3	Intronic
chr10	102055209	102055709	21	CD16 Mono._.MSSA_DU19-01S0003464	733	ARMH3	Intronic
chr10	102055996	102056496	27	NK._.ANTH_control_BMI0101	52	ARMH3	Promoter
chr10	102056520	102057020	5	CD16 Mono._.ANTH_control_BMI0095	576	ARMH3	Promoter
chr10	102058191	102058691	2	CD8 TEM._.MRSA_DU19-01S0004015	2247	ARMH3	Distal
chr10	102064439	102064939	4	CD4 TCM._.ANTH_control_BMI0093	700	HPS6	Promoter
chr10	102065032	102065532	31	CD8 TEM._.MRSA_DU19-01S0004015	107	HPS6	Promoter
chr10	102065588	102066088	10	B naive._.ANTH_control_BMI0094	447	HPS6	Exonic
chr10	102066156	102066656	5	MAIT._.MSSA_DU19-01S0003482	1015	HPS6	Exonic
chr10	102067107	102067607	2	CD8 TEM._.HI_control_AS13-08590	1966	HPS6	Exonic
chr10	102069026	102069526	27	CD14 Mono._.MRSA_DU19-01S0003549	3885	HPS6	Distal
chr10	102072831	102073331	30	CD4 TCM._.HI_control_AS17-00144	7690	HPS6	Distal
chr10	102078033	102078533	2	MAIT._.MSSA_DU19-01S0003464	12892	HPS6	Distal
chr10	102085261	102085761	4	CD16 Mono._.MSSA_DU19-01S0003527	20120	HPS6	Distal
chr10	102088223	102088723	2	CD4 TCM._.HI_control_AS17-00144	23082	HPS6	Distal
chr10	102104950	102105450	2	CD4 TCM._.MRSA_DU19-01S0003987	15252	LDB1	Distal
chr10	102109933	102110433	2	MAIT._.MSSA_DU19-01S0003462	10269	LDB1	Intronic
chr10	102112365	102112865	2	CD8 TEM._.MSSA_DU19-01S0003509	7837	LDB1	Intronic
chr10	102113406	102113906	14	CD4 TCM._.MSSA_DU19-01S0003453	6796	LDB1	Intronic
chr10	102114216	102114716	13	CD4 TCM._.MSSA_DU19-01S0003453	5986	LDB1	Exonic
chr10	102114779	102115279	22	CD16 Mono._.ANTH_control_BMI0101	5423	LDB1	Intronic
chr10	102115773	102116273	13	CD8 TEM._.MSSA_DU19-01S0003464	4429	LDB1	Intronic
chr10	102116348	102116848	10	CD4 TCM._.MSSA_DU19-01S0003464	3854	LDB1	Intronic
chr10	102117164	102117664	13	CD8 TEM._.MSSA_DU19-01S0003464	3038	LDB1	Intronic
chr10	102117693	102118193	28	CD4 Naive._.HI_control_AS17-00144	2509	LDB1	Intronic
chr10	102118270	102118770	4	B naive._.MSSA_DU19-01S0003464	1932	LDB1	Intronic
chr10	102118796	102119296	14	CD16 Mono._.MSSA_DU19-01S0003482	1406	LDB1	Intronic
chr10	102119416	102119916	12	B naive._.ANTH_control_BMI0094	786	LDB1	Intronic
chr10	102120071	102120571	22	CD16 Mono._.ANTH_control_BMI0095	131	LDB1	Exonic
chr10	102121002	102121502	4	CD8 Naive._.MSSA_DU19-01S0003466	798	LDB1	Promoter
chr10	102121585	102122085	2	CD8 TEM._.MRSA_DU19-01S0004015	1381	LDB1	Promoter
chr10	102132130	102132630	5	CD4 TCM._.MSSA_DU19-01S0003492	613	PPRC1	Promoter
chr10	102132673	102133173	27	NK._.MRSA_DU19-01S0004011	70	PPRC1	Promoter
chr10	102133300	102133800	23	CD14 Mono._.MRSA_DU19-01S0003542	555	PPRC1	Intronic
chr10	102133802	102134302	25	CD14 Mono._.MSSA_DU19-01S0003462	1057	PPRC1	Intronic
chr10	102134591	102135091	2	CD4 TCM._.HI_control_AS09-13278	1846	PPRC1	Intronic
chr10	102140153	102140653	2	CD8 TEM._.ANTH_control_BMI0101	7408	PPRC1	Exonic
chr10	102150941	102151441	2	CD4 TCM._.MRSA_DU19-01S0003992	984	NOLC1	Promoter
chr10	102151460	102151960	3	B memory._.Other	465	NOLC1	Promoter
chr10	102151987	102152487	32	CD4 TCM._.HI_control_AS17-00144	60	NOLC1	Promoter
chr10	102152578	102153078	9	NK._.MSSA_DU19-01S0003462	651	NOLC1	Intronic
chr10	102169349	102169849	26	CD14 Mono._.MSSA_DU19-01S0003515	17422	NOLC1	Distal
chr10	102186058	102186558	2	B naive._.HI_control_AS11-18755	34131	NOLC1	Distal
chr10	102188796	102189296	4	CD4 TCM._.MSSA_DU19-01S0003453	36869	NOLC1	Distal
chr10	102189335	102189835	18	NK._.MRSA_DU19-01S0004013	36742	ELOVL3	Distal
chr10	102201205	102201705	3	CD14 Mono._.MSSA_DU19-01S0003482	24872	ELOVL3	Distal
chr10	102213579	102214079	15	CD16 Mono._.ANTH_control_BMI0101	12498	ELOVL3	Distal
chr10	102225992	102226492	32	CD4 TCM._.MSSA_DU19-01S0003453	85	ELOVL3	Promoter
chr10	102227030	102227530	29	CD14 Mono._.MRSA_DU19-01S0003994	951	ELOVL3	Intronic
chr10	102229687	102230187	31	CD4 TCM._.MSSA_DU19-01S0003492	3608	ELOVL3	Distal
chr10	102230278	102230778	19	CD8 TEM._.ANTH_control_BMI0095	4199	ELOVL3	Exonic
chr10	102230799	102231299	29	CD4 TCM._.HI_control_AS09-13278	4720	ELOVL3	Exonic
chr10	102231700	102232200	30	CD8 TEM._.MRSA_DU19-01S0003994	5621	ELOVL3	Intronic
chr10	102235650	102236150	3	CD4 TCM._.MSSA_DU19-01S0003492	5573	PITX3	Intronic
chr10	102240643	102241143	6	NK._.MRSA_DU19-01S0004015	580	PITX3	Intronic
chr10	102241410	102241910	27	NK._.MSSA_DU19-01S0003453	185	PITX3	Promoter
chr10	102244622	102245122	12	CD8 TEM._.MRSA_DU19-01S0003994	659	GBF1	Promoter
chr10	102245193	102245693	31	CD14 Mono._.MSSA_DU19-01S0003515	88	GBF1	Promoter
chr10	102245733	102246233	12	NK._.MSSA_DU19-01S0003462	450	GBF1	Intronic
chr10	102246478	102246978	3	NK._.MSSA_DU19-01S0003509	1195	GBF1	Intronic
chr10	102247774	102248274	4	CD16 Mono._.MSSA_DU19-01S0003466	2491	GBF1	Intronic
chr10	102268256	102268756	2	CD8 TEM._.HI_control_AS13-08590	22973	GBF1	Intronic
chr10	102322835	102323335	24	CD8 TEM._.HI_control_AS09-13278	71024	NFKB2	Intronic
chr10	102352038	102352538	19	NK._.MRSA_DU19-01S0003549	41821	NFKB2	Intronic
chr10	102361630	102362130	2	CD8 TEM._.MSSA_DU19-01S0003507	32229	NFKB2	Exonic
chr10	102366335	102366835	2	CD16 Mono._.MSSA_DU19-01S0003464	27524	NFKB2	Intronic
chr10	102375142	102375642	3	CD8 TEM._.MRSA_DU19-01S0003542	18717	NFKB2	Exonic
chr10	102381271	102381771	2	CD4 TCM._.MSSA_DU19-01S0003453	12588	NFKB2	Intronic
chr10	102383158	102383658	2	CD4 TCM._.MSSA_DU19-01S0003515	10701	NFKB2	Distal
chr10	102383991	102384491	4	CD8 TEM._.MSSA_DU19-01S0003466	9868	NFKB2	Distal
chr10	102385054	102385554	6	CD16 Mono._.MRSA_DU19-01S0003549	8805	NFKB2	Distal
chr10	102393195	102393695	8	NK._.MRSA_DU19-01S0004013	664	NFKB2	Promoter
chr10	102394101	102394601	27	NK._.HI_control_AS13-08590	240	NFKB2	Exonic
chr10	102394732	102395232	12	CD4 TCM._.MSSA_DU19-01S0003453	871	NFKB2	Intronic
chr10	102395404	102395904	31	CD8 TEM._.HI_control_AS13-08590	1543	NFKB2	Intronic
chr10	102395973	102396473	12	CD4 TCM._.MRSA_DU19-01S0003989	2112	NFKB2	Intronic
chr10	102396966	102397466	2	CD16 Mono._.ANTH_control_BMI0101	3105	NFKB2	Intronic
chr10	102397514	102398014	2	CD16 Mono._.ANTH_control_BWJ0023	3653	NFKB2	Intronic
chr10	102398099	102398599	2	B naive._.MSSA_DU19-01S0003509	4238	NFKB2	Intronic
chr10	102398626	102399126	2	MAIT._.MSSA_DU19-01S0003453	4765	NFKB2	Exonic
chr10	102399369	102399869	22	CD16 Mono._.MSSA_DU19-01S0003482	5508	NFKB2	Exonic
chr10	102400228	102400728	3	NK._.MSSA_DU19-01S0004017	6367	NFKB2	Exonic
chr10	102401390	102401890	2	CD8 TEM._.HI_control_AS13-08590	7529	NFKB2	Intronic
chr10	102402387	102402887	3	CD8 TEM._.MRSA_DU19-01S0003542	8526	NFKB2	Exonic
chr10	102403034	102403534	2	CD16 Mono._.Other	9173	NFKB2	Exonic
chr10	102403705	102404205	27	CD14 Mono._.ANTH_control_BMI0094	9844	NFKB2	Exonic
chr10	102404325	102404825	2	B memory._.ANTH_control_BWJ0023	10464	NFKB2	Intronic
chr10	102404915	102405415	7	CD4 TCM._.MSSA_DU19-01S0004017	11054	NFKB2	Intronic
chr10	102405492	102405992	8	CD4 TCM._.MRSA_DU19-01S0003987	11631	NFKB2	Exonic
chr10	102406892	102407392	2	NK._.MSSA_DU19-01S0003492	12046	FBXL15	Intronic
chr10	102407898	102408398	6	NK._.MSSA_DU19-01S0003492	11040	FBXL15	Intronic
chr10	102408574	102409074	15	CD4 TCM._.MRSA_DU19-01S0003987	10364	FBXL15	Intronic
chr10	102409124	102409624	31	CD4 TCM._.MSSA_DU19-01S0004017	9814	FBXL15	Intronic
chr10	102409741	102410241	2	CD8 Naive._.MSSA_DU19-01S0003466	9197	FBXL15	Intronic
chr10	102410444	102410944	21	CD4 Naive._.MRSA_DU19-01S0003987	8494	FBXL15	Intronic
chr10	102411446	102411946	3	NK._.MRSA_DU19-01S0004013	7492	FBXL15	Intronic
chr10	102411991	102412491	2	NK._.MSSA_DU19-01S0003464	6947	FBXL15	Intronic
chr10	102412959	102413459	4	CD8 Naive._.MSSA_DU19-01S0003464	5979	FBXL15	Intronic
chr10	102413818	102414318	2	CD4 TCM._.MSSA_DU19-01S0003507	5120	FBXL15	Exonic
chr10	102414585	102415085	7	CD16 Mono._.ANTH_control_BMI0099	4353	FBXL15	Intronic
chr10	102417188	102417688	7	CD16 Mono._.MRSA_DU19-01S0003549	1750	FBXL15	Promoter
chr10	102417905	102418405	2	NK._.MRSA_DU19-01S0004015	1033	FBXL15	Promoter
chr10	102418914	102419414	3	CD16 Mono._.MSSA_DU19-01S0003527	24	FBXL15	Promoter
chr10	102419454	102419954	30	CD8 TEM._.MRSA_DU19-01S0003994	514	FBXL15	Exonic
chr10	102420299	102420799	14	CD14 Mono._.MRSA_DU19-01S0003994	989	PSD	Exonic
chr10	102420875	102421375	4	cDC2._.ANTH_control_BMI0099	413	PSD	Exonic
chr10	102421614	102422114	29	CD4 TCM._.MRSA_DU19-01S0003987	324	PSD	Promoter
chr10	102422614	102423114	22	CD16 Mono._.MSSA_DU19-01S0003482	1324	PSD	Promoter
chr10	102431872	102432372	2	CD4 Naive._.ANTH_control_BMI0099	538	CUEDC2	Intronic
chr10	102432476	102432976	22	CD16 Mono._.ANTH_control_BMI0099	64	CUEDC2	Promoter
chr10	102433577	102434077	25	CD14 Mono._.MRSA_DU19-01S0004015	1165	CUEDC2	Promoter
chr10	102434575	102435075	23	CD14 Mono._.MRSA_DU19-01S0003542	1674	MIR146B	Promoter
chr10	102435090	102435590	11	NK._.ANTH_control_BMI0095	1159	MIR146B	Promoter
chr10	102435656	102436156	14	NK._.MRSA_DU19-01S0004015	593	MIR146B	Promoter
chr10	102444853	102445353	16	CD14 Mono._.MRSA_DU19-01S0003542	4713	RPARP-AS1	Distal
chr10	102449557	102450057	31	CD8 TEM._.MSSA_DU19-01S0003462	9	RPARP-AS1	Promoter
chr10	102450277	102450777	3	NK_CD56bright._.1	709	RPARP-AS1	Exonic
chr10	102450834	102451334	6	CD4 TCM._.MSSA_DU19-01S0003492	458	C10orf95	Exonic
chr10	102451578	102452078	2	NK._.MSSA_DU19-01S0003462	284	C10orf95	Promoter
chr10	102452134	102452634	6	CD16 Mono._.MSSA_DU19-01S0003482	840	C10orf95	Promoter
chr10	102452841	102453341	31	CD14 Mono._.MSSA_DU19-01S0003462	1547	C10orf95	Promoter
chr10	102453374	102453874	13	CD14 Mono._.MSSA_DU19-01S0003453	2080	C10orf95	Intronic
chr10	102453917	102454417	24	CD14 Mono._.MRSA_DU19-01S0003542	2623	C10orf95	Intronic
chr10	102454598	102455098	18	CD14 Mono._.MSSA_DU19-01S0003509	3304	C10orf95	Intronic
chr10	102455831	102456331	26	CD14 Mono._.MSSA_DU19-01S0003466	4537	C10orf95	Exonic
chr10	102461106	102461606	7	B memory._.MSSA_DU19-01S0003515	38	MFSD13A	Promoter
chr10	102461671	102462171	12	CD4 Naive._.ANTH_control_BMI0093	525	MFSD13A	Intronic
chr10	102467450	102467950	12	CD16 Mono._.MSSA_DU19-01S0003482	6304	MFSD13A	Intronic
chr10	102468098	102468598	22	CD16 Mono._.MSSA_DU19-01S0003482	6952	MFSD13A	Exonic
chr10	102469382	102469882	23	CD14 Mono._.MRSA_DU19-01S0004015	8236	MFSD13A	Intronic
chr10	102473301	102473801	13	CD4 Naive._.MSSA_DU19-01S0003515	12155	MFSD13A	Intronic
chr10	102476668	102477168	2	CD4 Naive._.ANTH_control_BMI0099	15522	MFSD13A	Exonic
chr10	102478908	102479408	22	CD16 Mono._.MSSA_DU19-01S0003492	17762	MFSD13A	Distal
chr10	102501437	102501937	13	CD4 TCM._.ANTH_control_BWJ0023	1023	ACTR1A	Intronic
chr10	102501950	102502450	32	CD4 TCM._.HI_control_AS13-08590	510	ACTR1A	Promoter
chr10	102502569	102503069	32	CD4 TCM._.ANTH_control_BMI0094	107	ACTR1A	Promoter
chr10	102503610	102504110	31	CD8 TEM._.ANTH_control_BMI0101	126	SUFU	Promoter
chr10	102504728	102505228	16	CD16 Mono._.ANTH_control_BMI0099	990	SUFU	Intronic
chr10	102505236	102505736	5	CD4 TCM._.MRSA_DU19-01S0003989	1498	SUFU	Intronic
chr10	102509324	102509824	28	CD14 Mono._.MRSA_DU19-01S0003549	5586	SUFU	Intronic
chr10	102511864	102512364	17	CD16 Mono._.MRSA_DU19-01S0003542	8126	SUFU	Intronic
chr10	102534272	102534772	22	CD16 Mono._.ANTH_control_BMI0099	30534	SUFU	Intronic
chr10	102540004	102540504	4	CD16 Mono._.Other	36266	SUFU	Intronic
chr10	102546378	102546878	10	CD16 Mono._.MRSA_DU19-01S0003542	42640	SUFU	Intronic
chr10	102546899	102547399	10	CD16 Mono._.ANTH_control_BMI0095	43161	SUFU	Intronic
chr10	102555973	102556473	5	CD14 Mono._.MRSA_DU19-01S0003978	52235	SUFU	Intronic
chr10	102565770	102566270	2	CD4 TCM._.ANTH_control_BMI0093	62032	SUFU	Intronic
chr10	102583736	102584236	30	CD4 TCM._.MSSA_DU19-01S0003453	60509	TRIM8	Intronic
chr10	102596399	102596899	9	CD14 Mono._.HI_control_AS09-13278	47846	TRIM8	Intronic
chr10	102597720	102598220	2	CD16 Mono._.ANTH_control_BMI0101	46525	TRIM8	Intronic
chr10	102599625	102600125	9	CD16 Mono._.MSSA_DU19-01S0003492	44620	TRIM8	Intronic
chr10	102610267	102610767	12	CD4 Naive._.MRSA_DU19-01S0003542	33978	TRIM8	Intronic
chr10	102610815	102611315	5	CD4 Naive._.MSSA_DU19-01S0003462	33430	TRIM8	Intronic
chr10	102611497	102611997	8	CD4 TCM._.MSSA_DU19-01S0003453	32748	TRIM8	Intronic
chr10	102612219	102612719	27	CD4 TCM._.MSSA_DU19-01S0003453	32026	TRIM8	Intronic
chr10	102612874	102613374	30	CD4 TCM._.HI_control_AS09-13278	31371	TRIM8	Intronic
chr10	102615183	102615683	8	CD4 TCM._.MRSA_DU19-01S0003987	29062	TRIM8	Intronic
chr10	102615724	102616224	2	CD8 Naive._.MRSA_DU19-01S0003978	28521	TRIM8	Intronic
chr10	102621661	102622161	4	CD4 TCM._.MSSA_DU19-01S0003453	22584	TRIM8	Intronic
chr10	102626216	102626716	6	CD16 Mono._.MSSA_DU19-01S0003453	18029	TRIM8	Intronic
chr10	102632552	102633052	2	MAIT._.HI_control_AS11-18755	11693	TRIM8	Exonic
chr10	102633235	102633735	22	CD16 Mono._.MSSA_DU19-01S0003509	11010	TRIM8	Exonic
chr10	102634683	102635183	4	CD14 Mono._.MRSA_DU19-01S0003542	9562	TRIM8	Distal
chr10	102635395	102635895	25	CD4 TCM._.MRSA_DU19-01S0003992	8850	TRIM8	Distal
chr10	102641374	102641874	2	NK._.MRSA_DU19-01S0004013	2871	TRIM8	Distal
chr10	102641999	102642499	4	cDC2._.ANTH_control_BMI0101	2246	TRIM8	Distal
chr10	102642628	102643128	9	B naive._.ANTH_control_BMI0094	1617	TRIM8	Promoter
chr10	102643255	102643755	22	CD16 Mono._.ANTH_control_BMI0095	990	TRIM8	Promoter
chr10	102644180	102644680	27	NK._.ANTH_control_BMI0101	65	TRIM8	Promoter
chr10	102644776	102645276	32	CD4 TCM._.MSSA_DU19-01S0004017	529	TRIM8	Exonic
chr10	102645318	102645818	20	CD16 Mono._.MSSA_DU19-01S0003482	1071	TRIM8	Intronic
chr10	102645841	102646341	22	CD16 Mono._.ANTH_control_BMI0101	1594	TRIM8	Intronic
chr10	102647037	102647537	29	CD4 TCM._.MSSA_DU19-01S0003492	2790	TRIM8	Intronic
chr10	102647588	102648088	4	B naive._.Other	3341	TRIM8	Intronic
chr10	102648148	102648648	4	CD4 TCM._.MSSA_DU19-01S0004017	3901	TRIM8	Intronic
chr10	102648692	102649192	20	CD4 TCM._.MSSA_DU19-01S0004017	4445	TRIM8	Intronic
chr10	102649434	102649934	13	CD4 TCM._.MSSA_DU19-01S0003453	5187	TRIM8	Intronic
chr10	102650028	102650528	3	MAIT._.MSSA_DU19-01S0003466	5781	TRIM8	Intronic
chr10	102650897	102651397	11	CD16 Mono._.MRSA_DU19-01S0003549	6650	TRIM8	Intronic
chr10	102651604	102652104	7	CD16 Mono._.ANTH_control_BMI0099	7357	TRIM8	Intronic
chr10	102652162	102652662	21	CD16 Mono._.ANTH_control_BMI0101	7915	TRIM8	Intronic
chr10	102653093	102653593	2	NK._.MRSA_DU19-01S0004013	8846	TRIM8	Intronic
chr10	102654791	102655291	2	CD8 TEM._.MSSA_DU19-01S0003462	10544	TRIM8	Intronic
chr10	102656723	102657223	2	CD4 Naive._.MSSA_DU19-01S0004017	12476	TRIM8	Exonic
chr10	102657962	102658462	6	CD16 Mono._.ANTH_control_BMI0101	13715	TRIM8	Exonic
chr10	102658507	102659007	2	CD16 Mono._.ANTH_control_BMI0101	14260	TRIM8	Distal
chr10	102659247	102659747	3	CD16 Mono._.ANTH_control_BMI0101	15000	TRIM8	Distal
chr10	102660488	102660988	7	CD14 Mono._.ANTH_control_BMI0095	16241	TRIM8	Distal
chr10	102661031	102661531	26	NK._.MSSA_DU19-01S0003492	16784	TRIM8	Distal
chr10	102661760	102662260	3	CD16 Mono._.ANTH_control_BMI0101	17513	TRIM8	Distal
chr10	102662286	102662786	3	CD16 Mono._.ANTH_control_BMI0101	18039	TRIM8	Distal
chr10	102668177	102668677	2	CD14 Mono._.ANTH_control_BMI0094	23930	TRIM8	Distal
chr10	102669717	102670217	10	CD4 Naive._.ANTH_control_BMI0093	25470	TRIM8	Distal
chr10	102670602	102671102	2	CD16 Mono._.ANTH_control_BMI0095	26355	TRIM8	Distal
chr10	102672132	102672632	5	CD14 Mono._.ANTH_control_BMI0094	27885	TRIM8	Distal
chr10	102672798	102673298	2	CD4 TCM._.MSSA_DU19-01S0003464	28551	TRIM8	Distal
chr10	102674054	102674554	32	CD4 TCM._.MSSA_DU19-01S0003492	29807	TRIM8	Exonic
chr10	102675066	102675566	8	CD4 TCM._.MSSA_DU19-01S0003492	30819	TRIM8	Exonic
chr10	102676142	102676642	21	CD16 Mono._.MSSA_DU19-01S0003527	31895	TRIM8	Exonic
chr10	102677326	102677826	3	CD16 Mono._.ANTH_control_BMI0095	33079	TRIM8	Intronic
chr10	102678694	102679194	29	CD14 Mono._.ANTH_control_BMI0094	34447	TRIM8	Intronic
chr10	102682399	102682899	3	CD4 Naive._.ANTH_control_BMI0093	31757	ARL3	Intronic
chr10	102704849	102705349	2	NK._.MSSA_DU19-01S0003466	9307	ARL3	Intronic
chr10	102706959	102707459	5	MAIT._.MSSA_DU19-01S0003527	7197	ARL3	Intronic
chr10	102710601	102711101	9	MAIT._.MSSA_DU19-01S0003527	3555	ARL3	Intronic
chr10	102711533	102712033	20	CD4 TCM._.MRSA_DU19-01S0004013	2623	ARL3	Intronic
chr10	102712038	102712538	2	MAIT._.MSSA_DU19-01S0003527	2118	ARL3	Intronic
chr10	102713541	102714041	20	CD16 Mono._.MSSA_DU19-01S0003509	615	ARL3	Promoter
chr10	102714263	102714763	4	cDC2._.ANTH_control_BMI0099	24	SFXN2	Promoter
chr10	102714779	102715279	28	CD4 TCM._.HI_control_AS09-13278	490	SFXN2	Promoter
chr10	102715864	102716364	2	CD4 TCM._.MSSA_DU19-01S0003453	1575	SFXN2	Promoter
chr10	102729122	102729622	3	NK_CD56bright._.ANTH_control_BMI0099	14597	WBP1L	Exonic
chr10	102729655	102730155	4	NK._.MSSA_DU19-01S0003527	14064	WBP1L	Intronic
chr10	102738775	102739275	17	CD16 Mono._.MSSA_DU19-01S0003464	4944	WBP1L	Exonic
chr10	102742976	102743476	3	CD4 TCM._.MSSA_DU19-01S0003453	743	WBP1L	Promoter
chr10	102743495	102743995	22	CD16 Mono._.Other	224	WBP1L	Promoter
chr10	102744261	102744761	14	CD4 Naive._.MRSA_DU19-01S0003987	540	WBP1L	Intronic
chr10	102752057	102752557	3	CD4 TCM._.MRSA_DU19-01S0004015	8336	WBP1L	Intronic
chr10	102753088	102753588	14	NK._.ANTH_control_BMI0101	9367	WBP1L	Intronic
chr10	102757277	102757777	4	CD16 Mono._.MRSA_DU19-01S0003978	13556	WBP1L	Intronic
chr10	102758140	102758640	7	CD16 Mono._.MSSA_DU19-01S0003515	14419	WBP1L	Intronic
chr10	102758816	102759316	2	cDC2._.ANTH_control_BMI0101	15095	WBP1L	Intronic
chr10	102772151	102772651	3	CD14 Mono._.MRSA_DU19-01S0003542	28430	WBP1L	Intronic
chr10	102773380	102773880	15	CD16 Mono._.MSSA_DU19-01S0003509	29659	WBP1L	Intronic
chr10	102773978	102774478	21	CD16 Mono._.MSSA_DU19-01S0003509	30257	WBP1L	Intronic
chr10	102775873	102776373	28	CD14 Mono._.MSSA_DU19-01S0003509	32152	WBP1L	Intronic
chr10	102776583	102777083	11	CD16 Mono._.MRSA_DU19-01S0003978	32862	WBP1L	Intronic
chr10	102779158	102779658	2	NK._.MSSA_DU19-01S0003507	35437	WBP1L	Intronic
chr10	102780983	102781483	5	CD16 Mono._.MSSA_DU19-01S0003492	37262	WBP1L	Intronic
chr10	102782562	102783062	11	CD16 Mono._.MSSA_DU19-01S0003464	38841	WBP1L	Intronic
chr10	102783535	102784035	17	CD14 Mono._.MRSA_DU19-01S0003987	39814	WBP1L	Intronic
chr10	102785306	102785806	15	CD16 Mono._.MSSA_DU19-01S0003492	41585	WBP1L	Intronic
chr10	102785834	102786334	22	CD16 Mono._.ANTH_control_BMI0099	42113	WBP1L	Intronic
chr10	102793376	102793876	3	CD16 Mono._.MRSA_DU19-01S0003987	43906	CYP17A1	Intronic
chr10	102795653	102796153	20	CD16 Mono._.ANTH_control_BMI0095	41629	CYP17A1	Intronic
chr10	102796278	102796778	22	CD16 Mono._.MRSA_DU19-01S0003978	41004	CYP17A1	Intronic
chr10	102801977	102802477	12	CD16 Mono._.ANTH_control_BMI0094	35305	CYP17A1	Intronic
chr10	102803068	102803568	16	CD16 Mono._.MRSA_DU19-01S0003549	34214	CYP17A1	Intronic
chr10	102804592	102805092	3	CD16 Mono._.MRSA_DU19-01S0003542	32690	CYP17A1	Intronic
chr10	102808655	102809155	8	CD16 Mono._.ANTH_control_BMI0095	28627	CYP17A1	Intronic
chr10	102812362	102812862	19	CD16 Mono._.ANTH_control_BMI0095	24920	CYP17A1	Exonic
chr10	102814383	102814883	14	NK._.MRSA_DU19-01S0004015	22899	CYP17A1	Exonic
chr10	102815323	102815823	15	CD14 Mono._.MRSA_DU19-01S0003989	21959	CYP17A1	Exonic
chr10	102816154	102816654	22	CD16 Mono._.MSSA_DU19-01S0003464	21128	CYP17A1	Distal
chr10	102818280	102818780	4	CD16 Mono._.ANTH_control_BMI0101	19002	CYP17A1	Distal
chr10	102818909	102819409	22	CD16 Mono._.MSSA_DU19-01S0003515	18373	CYP17A1	Distal
chr10	102819419	102819919	7	CD16 Mono._.ANTH_control_BMI0101	17863	CYP17A1	Distal
chr10	102834072	102834572	8	CD16 Mono._.ANTH_control_BMI0101	3210	CYP17A1	Exonic
chr10	102834864	102835364	20	CD16 Mono._.ANTH_control_BMI0093	2418	CYP17A1	Intronic
chr10	102853779	102854279	6	CD4 TCM._.MSSA_DU19-01S0003466	193	BORCS7	Promoter
chr10	102854292	102854792	7	B memory._.MSSA_DU19-01S0003515	269	BORCS7-ASMT	Intronic
chr10	102869202	102869702	3	CD16 Mono._.MRSA_DU19-01S0004015	63	AS3MT	Promoter
chr10	102901363	102901863	2	CD4 Naive._.ANTH_control_BMI0099	16679	CNNM2	Exonic
chr10	102912736	102913236	2	cDC2._.ANTH_control_BMI0099	5306	CNNM2	Distal
chr10	102916756	102917256	12	CD4 TCM._.ANTH_control_BWJ0023	1286	CNNM2	Promoter
chr10	102917383	102917883	27	CD8 TEM._.MRSA_DU19-01S0004015	659	CNNM2	Promoter
chr10	102917895	102918395	31	CD8 TEM._.MRSA_DU19-01S0003549	147	CNNM2	Promoter
chr10	102918699	102919199	24	CD8 TEM._.MRSA_DU19-01S0003994	655	CNNM2	Exonic
chr10	102919496	102919996	3	CD8 TEM._.HI_control_AS17-00144	1452	CNNM2	Exonic
chr10	102927549	102928049	21	CD14 Mono._.MRSA_DU19-01S0003994	9505	CNNM2	Intronic
chr10	102959256	102959756	2	NK._.HI_control_AS11-18755	41212	CNNM2	Intronic
chr10	102994532	102995032	16	NK._.MSSA_DU19-01S0003507	76488	CNNM2	Intronic
chr10	103015542	103016042	2	CD8 TEM._.MRSA_DU19-01S0004015	97498	CNNM2	Intronic
chr10	103030846	103031346	2	CD8 TEM._.MRSA_DU19-01S0003994	112802	CNNM2	Intronic
chr10	103053856	103054356	27	NK._.MSSA_DU19-01S0003462	135812	CNNM2	Intronic
chr10	103054950	103055450	4	NK._.MSSA_DU19-01S0003482	136906	CNNM2	Intronic
chr10	103068893	103069393	3	NK._.MRSA_DU19-01S0004015	124162	NT5C2	Intronic
chr10	103069522	103070022	28	CD4 TCM._.MSSA_DU19-01S0003466	123533	NT5C2	Intronic
chr10	103070400	103070900	17	CD16 Mono._.ANTH_control_BMI0095	122655	NT5C2	Intronic
chr10	103078096	103078596	2	CD14 Mono._.MRSA_DU19-01S0004013	114959	NT5C2	Exonic
chr10	103125169	103125669	11	NK._.MSSA_DU19-01S0003462	67886	NT5C2	Intronic
chr10	103132903	103133403	14	CD16 Mono._.MSSA_DU19-01S0003464	60152	NT5C2	Intronic
chr10	103135158	103135658	2	B naive._.MRSA_DU19-01S0003989	57897	NT5C2	Intronic
chr10	103139734	103140234	4	CD14 Mono._.MSSA_DU19-01S0003453	53321	NT5C2	Intronic
chr10	103153596	103154096	2	CD16 Mono._.MSSA_DU19-01S0003492	39459	NT5C2	Intronic
chr10	103181187	103181687	15	B naive._.ANTH_control_BWJ0023	11868	NT5C2	Intronic
chr10	103181702	103182202	6	B naive._.MRSA_DU19-01S0003542	11353	NT5C2	Intronic
chr10	103191578	103192078	2	CD14 Mono._.ANTH_control_BMI0095	1477	NT5C2	Intronic
chr10	103192330	103192830	22	CD16 Mono._.MRSA_DU19-01S0003978	725	NT5C2	Intronic
chr10	103193056	103193556	27	NK._.MSSA_DU19-01S0003482	0	NT5C2	Promoter
chr10	103194144	103194644	16	CD14 Mono._.MSSA_DU19-01S0004017	1087	NT5C2	Promoter
chr10	103197073	103197573	29	CD14 Mono._.MRSA_DU19-01S0003978	4016	NT5C2	Distal
chr10	103197875	103198375	10	CD16 Mono._.ANTH_control_BMI0094	4818	NT5C2	Distal
chr10	103199450	103199950	16	CD16 Mono._.MSSA_DU19-01S0003462	6393	NT5C2	Distal
chr10	103202208	103202708	25	CD14 Mono._.MSSA_DU19-01S0003507	9151	NT5C2	Distal
chr10	103224669	103225169	17	CD16 Mono._.MSSA_DU19-01S0003453	20967	RPEL1	Distal
chr10	103225725	103226225	10	CD16 Mono._.MSSA_DU19-01S0003464	19911	RPEL1	Distal
chr10	103229698	103230198	11	CD14 Mono._.MRSA_DU19-01S0003978	15938	RPEL1	Distal
chr10	103237907	103238407	5	CD16 Mono._.MSSA_DU19-01S0003515	7729	RPEL1	Distal
chr10	103240243	103240743	15	CD14 Mono._.MRSA_DU19-01S0004015	5393	RPEL1	Distal
chr10	103241636	103242136	29	CD14 Mono._.MRSA_DU19-01S0003542	4000	RPEL1	Distal
chr10	103244610	103245110	19	CD16 Mono._.ANTH_control_BWJ0023	1026	RPEL1	Promoter
chr10	103250305	103250805	3	CD8 TEM._.ANTH_control_BMI0101	4667	RPEL1	Distal
chr10	103250912	103251412	4	NK._.ANTH_control_BMI0095	5274	RPEL1	Distal
chr10	103277387	103277887	3	CD4 TCM._.MSSA_DU19-01S0003466	473	INA	Exonic
chr10	103278760	103279260	2	CD16 Mono._.ANTH_control_BMI0101	1846	INA	Intronic
chr10	103284017	103284517	19	CD16 Mono._.MRSA_DU19-01S0003987	7103	INA	Intronic
chr10	103305118	103305618	2	CD4 Naive._.MRSA_DU19-01S0003994	28204	INA	Intronic
chr10	103350323	103350823	20	NK._.MSSA_DU19-01S0003492	560	PCGF6	Intronic
chr10	103350943	103351443	26	NK._.ANTH_control_BMI0101	58	PCGF6	Promoter
chr10	103367690	103368190	32	CD4 TCM._.MSSA_DU19-01S0003466	26	TAF5	Promoter
chr10	103368451	103368951	32	CD4 TCM._.HI_control_AS17-00144	733	TAF5	Intronic
chr10	103369000	103369500	4	CD4 Naive._.MSSA_DU19-01S0003466	1282	TAF5	Intronic
chr10	103382729	103383229	2	B naive._.HI_control_AS14-03700	11421	MIR1307	Intronic
chr10	103395702	103396202	9	CD4 TCM._.HI_control_AS11-18755	513	ATP5MD	Promoter
chr10	103396337	103396837	22	CD16 Mono._.MSSA_DU19-01S0003466	60	PDCD11	Promoter
chr10	103396970	103397470	10	CD4 TCM._.MSSA_DU19-01S0003453	571	PDCD11	Promoter
chr10	103398928	103399428	2	CD8 TEM._.MRSA_DU19-01S0004015	2529	PDCD11	Intronic
chr10	103416787	103417287	20	CD8 TEM._.ANTH_control_BMI0095	20388	PDCD11	Intronic
chr10	103428948	103429448	2	CD4 TCM._.MSSA_DU19-01S0003482	23203	CALHM2	Intronic
chr10	103429575	103430075	12	CD4 TCM._.MRSA_DU19-01S0004015	22576	CALHM2	Intronic
chr10	103433838	103434338	8	CD16 Mono._.ANTH_control_BMI0095	18313	CALHM2	Intronic
chr10	103441855	103442355	6	CD14 Mono._.MSSA_DU19-01S0003509	10296	CALHM2	Intronic
chr10	103443757	103444257	2	CD16 Mono._.ANTH_control_BMI0095	8394	CALHM2	Exonic
chr10	103448633	103449133	4	CD16 Mono._.MSSA_DU19-01S0003453	3518	CALHM2	Intronic
chr10	103449702	103450202	2	NK._.MRSA_DU19-01S0004015	2449	CALHM2	Exonic
chr10	103450920	103451420	26	CD8 TEM._.HI_control_AS14-03700	1231	CALHM2	Exonic
chr10	103451600	103452100	9	CD4 TCM._.MSSA_DU19-01S0003466	551	CALHM2	Intronic
chr10	103452212	103452712	22	CD16 Mono._.ANTH_control_BMI0095	59	CALHM2	Promoter
chr10	103453775	103454275	2	NK._.MSSA_DU19-01S0004017	1622	CALHM2	Promoter
chr10	103455539	103456039	2	MAIT._.MSSA_DU19-01S0003482	3098	CALHM1	Intronic
chr10	103456248	103456748	2	NK._.ANTH_control_BMI0101	2389	CALHM1	Intronic
chr10	103458624	103459124	2	CD4 Naive._.ANTH_control_BMI0093	13	CALHM1	Promoter
chr10	103459198	103459698	2	CD4 Naive._.MSSA_DU19-01S0004017	559	CALHM1	Promoter
chr10	103465422	103465922	9	CD14 Mono._.HI_control_AS14-03700	6783	CALHM1	Distal
chr10	103467461	103467961	8	B naive._.MRSA_DU19-01S0003989	8822	CALHM1	Distal
chr10	103468296	103468796	6	CD16 Mono._.ANTH_control_BWJ0023	9657	CALHM1	Distal
chr10	103470035	103470535	18	CD16 Mono._.MSSA_DU19-01S0003509	8954	CALHM3	Distal
chr10	103470720	103471220	17	CD16 Mono._.MRSA_DU19-01S0003987	8269	CALHM3	Distal
chr10	103471299	103471799	22	CD16 Mono._.ANTH_control_BMI0093	7690	CALHM3	Distal
chr10	103471883	103472383	7	NK._.MRSA_DU19-01S0004013	7106	CALHM3	Distal
chr10	103476271	103476771	10	CD16 Mono._.ANTH_control_BMI0095	2718	CALHM3	Exonic
chr10	103479044	103479544	17	CD14 Mono._.MRSA_DU19-01S0003542	53	CALHM3	Promoter
chr10	103480451	103480951	2	CD14 Mono._.ANTH_control_BMI0094	1460	CALHM3	Promoter
chr10	103481841	103482341	13	CD16 Mono._.ANTH_control_BMI0093	2850	CALHM3	Intronic
chr10	103485655	103486155	26	CD8 TEM._.MRSA_DU19-01S0004015	6664	CALHM3	Intronic
chr10	103487613	103488113	2	NK._.MSSA_DU19-01S0004017	6115	NEURL1	Intronic
chr10	103490552	103491052	6	B memory._.ANTH_control_BWJ0023	3176	NEURL1	Intronic
chr10	103492831	103493331	2	CD4 TCM._.MSSA_DU19-01S0003509	897	NEURL1	Promoter
chr10	103493412	103493912	14	CD4 Naive._.MRSA_DU19-01S0003992	316	NEURL1	Promoter
chr10	103494074	103494574	19	CD8 TEM._.HI_control_AS14-03700	344	NEURL1	Exonic
chr10	103504276	103504776	13	MAIT._.HI_control_AS11-18755	10546	NEURL1	Intronic
chr10	103506739	103507239	2	CD8 TEM._.MRSA_DU19-01S0004015	10403	NEURL1-AS1	Intronic
chr10	103512269	103512769	2	CD4 Naive._.MRSA_DU19-01S0003987	4873	NEURL1-AS1	Intronic
chr10	103513155	103513655	2	CD16 Mono._.MSSA_DU19-01S0003482	3987	NEURL1-AS1	Intronic
chr10	103515414	103515914	10	CD16 Mono._.ANTH_control_BMI0095	1728	NEURL1-AS1	Intronic
chr10	103523798	103524298	6	CD16 Mono._.ANTH_control_BMI0095	6654	NEURL1-AS1	Intronic
chr10	103527000	103527500	2	CD16 Mono._.ANTH_control_BMI0095	9856	NEURL1-AS1	Intronic
chr10	103529763	103530263	2	CD16 Mono._.MSSA_DU19-01S0003482	12619	NEURL1-AS1	Intronic
chr10	103534353	103534853	2	CD4 Naive._.MRSA_DU19-01S0003987	17209	NEURL1-AS1	Intronic
chr10	103535882	103536382	2	NK._.HI_control_AS11-18755	18738	NEURL1-AS1	Intronic
chr10	103542947	103543447	13	CD4 TCM._.HI_control_AS17-00144	25803	NEURL1-AS1	Intronic
chr10	103546875	103547375	2	CD14 Mono._.MRSA_DU19-01S0003994	29731	NEURL1-AS1	Intronic
chr10	103547937	103548437	4	B naive._.ANTH_control_BWJ0023	30793	NEURL1-AS1	Intronic
chr10	103551557	103552057	22	CD16 Mono._.MSSA_DU19-01S0003482	34413	NEURL1-AS1	Intronic
chr10	103552074	103552574	13	CD16 Mono._.MSSA_DU19-01S0003453	34930	NEURL1-AS1	Intronic
chr10	103553012	103553512	8	CD16 Mono._.MSSA_DU19-01S0003482	35868	NEURL1-AS1	Intronic
chr10	103553785	103554285	3	CD16 Mono._.MSSA_DU19-01S0003482	36641	NEURL1-AS1	Intronic
chr10	103554289	103554789	8	CD4 TCM._.MSSA_DU19-01S0003453	37145	NEURL1-AS1	Intronic
chr10	103554849	103555349	22	CD16 Mono._.ANTH_control_BMI0099	37705	NEURL1-AS1	Intronic
chr10	103555476	103555976	2	NK._.MSSA_DU19-01S0003492	38332	NEURL1-AS1	Intronic
chr10	103558458	103558958	15	CD14 Mono._.MRSA_DU19-01S0003994	41314	NEURL1-AS1	Intronic
chr10	103564177	103564677	2	CD4 TCM._.HI_control_AS14-03700	47033	NEURL1-AS1	Intronic
chr10	103564756	103565256	13	CD16 Mono._.MSSA_DU19-01S0003453	47612	NEURL1-AS1	Intronic
chr10	103565263	103565763	2	CD16 Mono._.Other	48119	NEURL1-AS1	Intronic
chr10	103567812	103568312	2	B naive._.HI_control_AS09-13278	50668	NEURL1-AS1	Intronic
chr10	103569977	103570477	11	CD16 Mono._.ANTH_control_BWJ0023	52833	NEURL1-AS1	Intronic
chr10	103570944	103571444	4	CD16 Mono._.MSSA_DU19-01S0003482	53800	NEURL1-AS1	Intronic
chr10	103577025	103577525	2	CD16 Mono._.Other	59881	NEURL1-AS1	Intronic
chr10	103584052	103584552	8	B naive._.ANTH_control_BMI0094	66908	NEURL1-AS1	Intronic
chr10	103584588	103585088	32	CD4 TCM._.ANTH_control_BMI0095	67444	NEURL1-AS1	Exonic
chr10	103585128	103585628	4	CD4 TCM._.MRSA_DU19-01S0004011	67984	NEURL1-AS1	Intronic
chr10	103586077	103586577	2	CD4 TCM._.MSSA_DU19-01S0003462	68933	NEURL1-AS1	Intronic
chr10	103590986	103591486	2	CD4 Naive._.MSSA_DU19-01S0003507	73842	NEURL1-AS1	Exonic
chr10	103592678	103593178	8	B naive._.ANTH_control_BMI0094	75534	NEURL1-AS1	Distal
chr10	103598722	103599222	11	CD14 Mono._.ANTH_control_BMI0094	81578	NEURL1-AS1	Exonic
chr10	103600698	103601198	2	CD4 Naive._.ANTH_control_BMI0095	83554	NEURL1-AS1	Exonic
chr10	103602036	103602536	2	B naive._.MRSA_DU19-01S0003542	84892	NEURL1-AS1	Exonic
chr10	103605646	103606146	7	NK._.MSSA_DU19-01S0003492	88502	NEURL1-AS1	Exonic
chr10	103617940	103618440	2	CD8 TEM._.HI_control_AS09-13278	100796	NEURL1-AS1	Intronic
chr10	103619002	103619502	2	NK._.MRSA_DU19-01S0004013	101858	NEURL1-AS1	Intronic
chr10	103619942	103620442	2	CD8 TEM._.MSSA_DU19-01S0003492	102798	NEURL1-AS1	Intronic
chr10	103621218	103621718	2	CD16 Mono._.ANTH_control_BMI0101	104074	NEURL1-AS1	Intronic
chr10	103622657	103623157	2	CD16 Mono._.ANTH_control_BMI0095	105513	NEURL1-AS1	Intronic
chr10	103623251	103623751	2	CD4 TCM._.MSSA_DU19-01S0003527	106107	NEURL1-AS1	Intronic
chr10	103628214	103628714	2	CD8 TEM._.ANTH_control_BMI0095	111070	NEURL1-AS1	Intronic
chr10	103632150	103632650	10	CD8 TEM._.HI_control_AS13-08590	113565	SH3PXD2A-AS1	Intronic
chr10	103632822	103633322	4	CD8 TEM._.MRSA_DU19-01S0003989	112893	SH3PXD2A-AS1	Intronic
chr10	103637937	103638437	2	CD4 TCM._.HI_control_AS14-03700	107778	SH3PXD2A-AS1	Intronic
chr10	103645046	103645546	31	CD14 Mono._.MRSA_DU19-01S0003989	100669	SH3PXD2A-AS1	Intronic
chr10	103652828	103653328	6	CD4 TCM._.HI_control_AS14-03700	92887	SH3PXD2A-AS1	Intronic
chr10	103653430	103653930	2	NK._.MSSA_DU19-01S0003492	92285	SH3PXD2A-AS1	Intronic
chr10	103656514	103657014	2	CD4 TCM._.HI_control_AS09-13278	89201	SH3PXD2A-AS1	Intronic
chr10	103658026	103658526	3	CD4 TCM._.HI_control_AS14-03700	87689	SH3PXD2A-AS1	Intronic
chr10	103659900	103660400	25	NK._.ANTH_control_BMI0101	85815	SH3PXD2A-AS1	Intronic
chr10	103660594	103661094	12	NK._.ANTH_control_BMI0101	85121	SH3PXD2A-AS1	Intronic
chr10	103661493	103661993	25	CD4 Naive._.HI_control_AS17-00144	84222	SH3PXD2A-AS1	Intronic
chr10	103662005	103662505	19	CD4 Naive._.MRSA_DU19-01S0003549	83710	SH3PXD2A-AS1	Intronic
chr10	103663139	103663639	3	CD4 TCM._.MSSA_DU19-01S0004017	82576	SH3PXD2A-AS1	Intronic
chr10	103667385	103667885	2	CD4 TCM._.MSSA_DU19-01S0003527	78330	SH3PXD2A-AS1	Intronic
chr10	103668539	103669039	19	CD14 Mono._.MSSA_DU19-01S0003509	77176	SH3PXD2A-AS1	Intronic
chr10	103669199	103669699	2	CD16 Mono._.ANTH_control_BMI0095	76516	SH3PXD2A-AS1	Intronic
chr10	103676416	103676916	2	CD14 Mono._.HI_control_AS09-13278	69299	SH3PXD2A-AS1	Intronic
chr10	103677053	103677553	4	CD4 TCM._.HI_control_AS11-18755	68662	SH3PXD2A-AS1	Intronic
chr10	103678012	103678512	32	CD4 TCM._.HI_control_AS09-13278	67703	SH3PXD2A-AS1	Intronic
chr10	103679316	103679816	3	CD14 Mono._.MRSA_DU19-01S0003542	66399	SH3PXD2A-AS1	Intronic
chr10	103686097	103686597	29	CD4 TCM._.MSSA_DU19-01S0003453	59618	SH3PXD2A-AS1	Intronic
chr10	103688372	103688872	2	CD4 TCM._.MSSA_DU19-01S0003507	57343	SH3PXD2A-AS1	Intronic
chr10	103691777	103692277	4	NK._.MRSA_DU19-01S0004015	53938	SH3PXD2A-AS1	Intronic
chr10	103692312	103692812	15	B naive._.MSSA_DU19-01S0003464	53403	SH3PXD2A-AS1	Intronic
chr10	103693028	103693528	31	CD4 TCM._.MRSA_DU19-01S0003987	52687	SH3PXD2A-AS1	Intronic
chr10	103693551	103694051	4	CD8 TEM._.HI_control_AS13-08590	52164	SH3PXD2A-AS1	Intronic
chr10	103695496	103695996	2	CD8 TEM._.MRSA_DU19-01S0003987	50219	SH3PXD2A-AS1	Intronic
chr10	103696390	103696890	31	CD14 Mono._.MSSA_DU19-01S0003527	49325	SH3PXD2A-AS1	Intronic
chr10	103699332	103699832	2	NK._.ANTH_control_BMI0101	46383	SH3PXD2A-AS1	Intronic
chr10	103700176	103700676	2	NK._.MSSA_DU19-01S0004017	45539	SH3PXD2A-AS1	Intronic
chr10	103712846	103713346	31	CD4 TCM._.ANTH_control_BMI0093	32869	SH3PXD2A-AS1	Intronic
chr10	103713395	103713895	2	CD4 Naive._.MRSA_DU19-01S0003992	32320	SH3PXD2A-AS1	Intronic
chr10	103714050	103714550	2	CD4 TCM._.MSSA_DU19-01S0003492	31665	SH3PXD2A-AS1	Intronic
chr10	103718948	103719448	2	CD4 Naive._.MSSA_DU19-01S0003466	26767	SH3PXD2A-AS1	Intronic
chr10	103737806	103738306	2	CD16 Mono._.MSSA_DU19-01S0003482	7909	SH3PXD2A-AS1	Intronic
chr10	103745590	103746090	23	CD4 TCM._.HI_control_AS09-13278	125	SH3PXD2A-AS1	Promoter
chr10	103747388	103747888	7	CD4 TCM._.MRSA_DU19-01S0003987	1671	SH3PXD2A-AS1	Intronic
chr10	103747948	103748448	22	CD4 TCM._.ANTH_control_BMI0093	2231	SH3PXD2A-AS1	Intronic
chr10	103755787	103756287	2	CD4 TCM._.MRSA_DU19-01S0003992	10070	SH3PXD2A-AS1	Intronic
chr10	103757739	103758239	22	CD4 TCM._.MRSA_DU19-01S0003987	12022	SH3PXD2A-AS1	Intronic
chr10	103758983	103759483	25	CD4 TCM._.HI_control_AS17-00144	13266	SH3PXD2A-AS1	Intronic
chr10	103763702	103764202	27	CD14 Mono._.ANTH_control_BMI0095	17985	SH3PXD2A-AS1	Intronic
chr10	103765118	103765618	4	CD8 TEM._.HI_control_AS13-08590	19401	SH3PXD2A-AS1	Intronic
chr10	103765910	103766410	30	CD4 TCM._.HI_control_AS09-13278	20193	SH3PXD2A-AS1	Intronic
chr10	103769112	103769612	6	B naive._.MSSA_DU19-01S0003466	23395	SH3PXD2A-AS1	Intronic
chr10	103771541	103772041	7	CD4 TCM._.ANTH_control_BMI0093	25824	SH3PXD2A-AS1	Intronic
chr10	103772110	103772610	27	NK._.MSSA_DU19-01S0004017	26393	SH3PXD2A-AS1	Intronic
chr10	103779921	103780421	2	CD14 Mono._.MRSA_DU19-01S0003994	34204	SH3PXD2A-AS1	Intronic
chr10	103783055	103783555	2	CD4 TCM._.HI_control_AS09-13278	37338	SH3PXD2A-AS1	Intronic
chr10	103783902	103784402	3	CD4 TCM._.MRSA_DU19-01S0003992	38185	SH3PXD2A-AS1	Intronic
chr10	103789015	103789515	2	CD4 TCM._.HI_control_AS09-13278	43298	SH3PXD2A-AS1	Intronic
chr10	103789865	103790365	2	CD4 TCM._.MSSA_DU19-01S0003507	44148	SH3PXD2A-AS1	Intronic
chr10	103794189	103794689	2	CD8 TEM._.MSSA_DU19-01S0003492	48472	SH3PXD2A-AS1	Intronic
chr10	103797905	103798405	2	CD14 Mono._.HI_control_AS09-13278	52188	SH3PXD2A-AS1	Intronic
chr10	103799872	103800372	3	NK._.ANTH_control_BWJ0023	54155	SH3PXD2A-AS1	Intronic
chr10	103800724	103801224	27	NK._.ANTH_control_BWJ0023	54568	SH3PXD2A	Intronic
chr10	103801276	103801776	4	CD8 TEM._.ANTH_control_BMI0093	54016	SH3PXD2A	Intronic
chr10	103802748	103803248	2	CD4 TCM._.HI_control_AS09-13278	52544	SH3PXD2A	Intronic
chr10	103803899	103804399	24	CD4 TCM._.MSSA_DU19-01S0003453	51393	SH3PXD2A	Intronic
chr10	103805885	103806385	2	CD4 TCM._.HI_control_AS17-00144	49407	SH3PXD2A	Intronic
chr10	103807836	103808336	2	CD8 TEM._.MSSA_DU19-01S0003492	47456	SH3PXD2A	Intronic
chr10	103837272	103837772	2	CD4 TCM._.MSSA_DU19-01S0003453	18020	SH3PXD2A	Intronic
chr10	103845298	103845798	3	CD14 Mono._.MSSA_DU19-01S0003515	9994	SH3PXD2A	Intronic
chr10	103845905	103846405	9	B naive._.HI_control_AS11-18755	9387	SH3PXD2A	Intronic
chr10	103847867	103848367	7	CD4 TCM._.MSSA_DU19-01S0003466	7425	SH3PXD2A	Intronic
chr10	103850166	103850666	19	CD14 Mono._.MRSA_DU19-01S0003992	5126	SH3PXD2A	Intronic
chr10	103854563	103855063	8	CD4 Naive._.MSSA_DU19-01S0003453	729	SH3PXD2A	Intronic
chr10	103855342	103855842	26	CD4 TCM._.HI_control_AS17-00144	48	SH3PXD2A	Promoter
chr10	103856143	103856643	5	CD14 Mono._.HI_control_AS14-03700	849	SH3PXD2A	Promoter
chr10	103859180	103859680	17	CD4 Naive._.MRSA_DU19-01S0003987	3886	SH3PXD2A	Distal
chr10	103865401	103865901	2	CD4 Naive._.MRSA_DU19-01S0003987	10107	SH3PXD2A	Distal
chr10	103884619	103885119	9	CD4 TCM._.MSSA_DU19-01S0003453	29325	SH3PXD2A	Intronic
chr10	103888254	103888754	28	CD4 TCM._.MSSA_DU19-01S0003453	29700	STN1	Intronic
chr10	103890262	103890762	17	CD14 Mono._.MRSA_DU19-01S0003994	27692	STN1	Intronic
chr10	103894490	103894990	3	CD4 TCM._.MRSA_DU19-01S0003989	23464	STN1	Intronic
chr10	103895490	103895990	7	CD14 Mono._.MSSA_DU19-01S0003509	22464	STN1	Intronic
chr10	103901154	103901654	11	NK._.ANTH_control_BMI0101	16800	STN1	Intronic
chr10	103905279	103905779	3	MAIT._.ANTH_control_BMI0101	12675	STN1	Intronic
chr10	103908204	103908704	31	CD14 Mono._.MSSA_DU19-01S0004017	9750	STN1	Intronic
chr10	103908787	103909287	2	MAIT._.MSSA_DU19-01S0003464	9167	STN1	Intronic
chr10	103910098	103910598	2	B memory._.MSSA_DU19-01S0003466	7856	STN1	Intronic
chr10	103910892	103911392	26	CD4 Naive._.ANTH_control_BMI0093	7062	STN1	Intronic
chr10	103911627	103912127	3	MAIT._.ANTH_control_BMI0101	6327	STN1	Intronic
chr10	103912682	103913182	2	CD4 TCM._.MRSA_DU19-01S0004015	5272	STN1	Intronic
chr10	103915774	103916274	10	CD14 Mono._.MRSA_DU19-01S0003542	2180	STN1	Intronic
chr10	103916693	103917193	4	CD8 TEM._.MRSA_DU19-01S0004015	1261	STN1	Intronic
chr10	103917537	103918037	13	CD14 Mono._.MRSA_DU19-01S0003987	417	STN1	Intronic
chr10	103918082	103918582	31	CD14 Mono._.MSSA_DU19-01S0003482	126	STN1	Promoter
chr10	103918608	103919108	6	NK._.MSSA_DU19-01S0004017	652	STN1	Promoter
chr10	103921633	103922133	12	CD4 Naive._.HI_control_AS17-00144	3677	STN1	Distal
chr10	103966285	103966785	3	B naive._.ANTH_control_BMI0094	665	SLK	Promoter
chr10	103966871	103967371	27	NK._.ANTH_control_BMI0101	79	SLK	Promoter
chr10	103967664	103968164	26	CD14 Mono._.MRSA_DU19-01S0003542	712	SLK	Intronic
chr10	103969462	103969962	3	CD16 Mono._.ANTH_control_BMI0101	2510	SLK	Intronic
chr10	103980235	103980735	3	CD16 Mono._.ANTH_control_BWJ0023	13283	SLK	Intronic
chr10	103983349	103983849	24	NK._.ANTH_control_BMI0101	16397	SLK	Intronic
chr10	103984368	103984868	2	CD4 TCM._.HI_control_AS09-13278	17416	SLK	Intronic
chr10	103986336	103986836	2	B naive._.MSSA_DU19-01S0003464	19384	SLK	Intronic
chr10	103990151	103990651	3	CD8 TEM._.MRSA_DU19-01S0003542	23199	SLK	Intronic
chr10	104002853	104003353	10	CD16 Mono._.MSSA_DU19-01S0003453	35901	SLK	Exonic
chr10	104028057	104028557	9	CD4 Naive._.MRSA_DU19-01S0003994	19878	MIR936	Exonic
chr10	104028792	104029292	2	CD4 Naive._.HI_control_AS14-03700	19143	MIR936	Exonic
chr10	104034534	104035034	2	MAIT._.MSSA_DU19-01S0003527	13401	MIR936	Intronic
chr10	104035515	104036015	2	CD16 Mono._.MSSA_DU19-01S0003453	12420	MIR936	Intronic
chr10	104037643	104038143	2	MAIT._.MSSA_DU19-01S0003464	10292	MIR936	Intronic
chr10	104039602	104040102	2	CD4 TCM._.MSSA_DU19-01S0003492	8333	MIR936	Intronic
chr10	104045394	104045894	2	CD16 Mono._.ANTH_control_BMI0094	2541	MIR936	Intronic
chr10	104050656	104051156	2	CD4 TCM._.MSSA_DU19-01S0003515	2719	MIR936	Intronic
chr10	104057395	104057895	2	CD8 TEM._.MRSA_DU19-01S0004015	9458	MIR936	Intronic
chr10	104080741	104081241	9	CD4 TCM._.MSSA_DU19-01S0003453	5010	COL17A1	Intronic
chr10	104086038	104086538	2	MAIT._.MSSA_DU19-01S0003482	285	COL17A1	Promoter
chr10	104093912	104094412	2	CD14 Mono._.MSSA_DU19-01S0003527	8159	COL17A1	Distal
chr10	104109913	104110413	13	CD14 Mono._.MRSA_DU19-01S0003989	11894	SFR1	Distal
chr10	104113484	104113984	9	CD14 Mono._.MRSA_DU19-01S0003989	8323	SFR1	Distal
chr10	104120828	104121328	31	CD14 Mono._.MSSA_DU19-01S0003515	979	SFR1	Promoter
chr10	104121719	104122219	27	NK._.MSSA_DU19-01S0003482	88	SFR1	Promoter
chr10	104122244	104122744	8	NK._.ANTH_control_BMI0099	435	SFR1	Intronic
chr10	104127402	104127902	5	NK._.MSSA_DU19-01S0003507	5593	SFR1	Distal
chr10	104130382	104130882	2	CD16 Mono._.ANTH_control_BMI0101	8573	SFR1	Intronic
chr10	104139189	104139689	2	B naive._.ANTH_control_BMI0095	17380	SFR1	Intronic
chr10	104144917	104145417	9	CD16 Mono._.ANTH_control_BWJ0023	23108	SFR1	Intronic
chr10	104170196	104170696	2	CD4 TCM._.MRSA_DU19-01S0004015	48387	SFR1	Intronic
chr10	104170800	104171300	30	CD4 TCM._.ANTH_control_BWJ0023	47832	MIR609	Intronic
chr10	104209532	104210032	11	CD4 Naive._.HI_control_AS17-00144	9100	MIR609	Intronic
chr10	104230402	104230902	4	CD16 Mono._.MSSA_DU19-01S0003482	1709	CFAP43	Exonic
chr10	104231626	104232126	3	CD4 Naive._.MSSA_DU19-01S0003462	485	CFAP43	Intronic
chr10	104232169	104232669	30	CD4 Naive._.HI_control_AS17-00144	56	CFAP43	Promoter
chr10	104240046	104240546	6	CD16 Mono._.MSSA_DU19-01S0003509	4939	GSTO1	Intronic
chr10	104246297	104246797	2	CD14 Mono._.MRSA_DU19-01S0003549	11190	GSTO1	Intronic
chr10	104246840	104247340	31	CD14 Mono._.MRSA_DU19-01S0003549	11733	GSTO1	Intronic
chr10	104247492	104247992	23	CD14 Mono._.MRSA_DU19-01S0004015	12385	GSTO1	Intronic
chr10	104252341	104252841	7	CD16 Mono._.MSSA_DU19-01S0003453	15813	MIR4482	Intronic
chr10	104253920	104254420	7	CD14 Mono._.MSSA_DU19-01S0003462	14234	MIR4482	Exonic
chr10	104254608	104255108	22	CD16 Mono._.MRSA_DU19-01S0003549	13546	MIR4482	Exonic
chr10	104255599	104256099	30	CD14 Mono._.MRSA_DU19-01S0003542	12555	MIR4482	Intronic
chr10	104256320	104256820	19	NK._.HI_control_AS13-08590	11834	MIR4482	Intronic
chr10	104258372	104258872	2	CD8 TEM._.MRSA_DU19-01S0003987	9782	MIR4482	Intronic
chr10	104260604	104261104	22	CD14 Mono._.MRSA_DU19-01S0003978	7550	MIR4482	Intronic
chr10	104267132	104267632	7	CD8 TEM._.MSSA_DU19-01S0003509	1022	MIR4482	Promoter
chr10	104267727	104268227	10	CD8 TEM._.MRSA_DU19-01S0003549	427	MIR4482	Promoter
chr10	104268306	104268806	19	CD8 TEM._.MRSA_DU19-01S0003542	150	MIR4482	Promoter
chr10	104268844	104269344	31	CD8 TEM._.MSSA_DU19-01S0003527	220	GSTO2	Promoter
chr10	104269558	104270058	3	B naive._.ANTH_control_BMI0099	934	GSTO2	Promoter
chr10	104274586	104275086	8	B naive._.MSSA_DU19-01S0003507	5962	GSTO2	Exonic
chr10	104279060	104279560	2	CD16 Mono._.MSSA_DU19-01S0003492	10436	GSTO2	Intronic
chr10	104291350	104291850	32	CD4 TCM._.MSSA_DU19-01S0003453	22726	GSTO2	Exonic
chr10	104296928	104297428	2	NK._.MRSA_DU19-01S0004013	26190	LOC101927472	Exonic
chr10	104297678	104298178	6	CD4 Naive._.HI_control_AS17-00144	25440	LOC101927472	Intronic
chr10	104300087	104300587	9	CD4 Naive._.MSSA_DU19-01S0003466	23031	LOC101927472	Exonic
chr10	104300891	104301391	5	NK._.HI_control_AS13-08590	22227	LOC101927472	Exonic
chr10	104301751	104302251	2	CD16 Mono._.MSSA_DU19-01S0003464	21367	LOC101927472	Exonic
chr10	104303105	104303605	11	CD14 Mono._.ANTH_control_BMI0095	20013	LOC101927472	Exonic
chr10	104303734	104304234	12	MAIT._.ANTH_control_BWJ0023	19384	LOC101927472	Exonic
chr10	104304367	104304867	3	CD4 TCM._.MSSA_DU19-01S0003453	18751	LOC101927472	Exonic
chr10	104305527	104306027	29	CD4 Naive._.MSSA_DU19-01S0004017	17591	LOC101927472	Distal
chr10	104306447	104306947	2	MAIT._.MSSA_DU19-01S0003466	16671	LOC101927472	Distal
chr10	104307089	104307589	2	NK._.HI_control_AS13-08590	16029	LOC101927472	Distal
chr10	104307777	104308277	5	NK._.MRSA_DU19-01S0003549	15341	LOC101927472	Distal
chr10	104308372	104308872	28	CD4 Naive._.MSSA_DU19-01S0003466	14746	LOC101927472	Distal
chr10	104309020	104309520	2	CD8 Naive._.MRSA_DU19-01S0003978	14098	LOC101927472	Distal
chr10	104310558	104311058	2	MAIT._.HI_control_AS11-18755	12560	LOC101927472	Exonic
chr10	104311186	104311686	4	NK._.MRSA_DU19-01S0003549	11932	LOC101927472	Exonic
chr10	104313118	104313618	2	NK._.MSSA_DU19-01S0003492	10000	LOC101927472	Exonic
chr10	104313648	104314148	2	B naive._.MRSA_DU19-01S0003989	9470	LOC101927472	Exonic
chr10	104314759	104315259	4	NK._.MSSA_DU19-01S0003492	8359	LOC101927472	Exonic
chr10	104315410	104315910	2	CD4 TCM._.MRSA_DU19-01S0003987	7708	LOC101927472	Exonic
chr10	104317654	104318154	3	NK._.HI_control_AS11-18755	5464	LOC101927472	Intronic
chr10	104318330	104318830	3	CD16 Mono._.ANTH_control_BMI0095	4788	LOC101927472	Intronic
chr10	104318971	104319471	10	CD14 Mono._.MRSA_DU19-01S0003992	4147	LOC101927472	Intronic
chr10	104320902	104321402	3	CD14 Mono._.ANTH_control_BMI0101	2216	LOC101927472	Intronic
chr10	104321860	104322360	20	CD4 TCM._.MRSA_DU19-01S0003542	1258	LOC101927472	Promoter
chr10	104322423	104322923	18	CD16 Mono._.MSSA_DU19-01S0003453	695	LOC101927472	Promoter
chr10	104323148	104323648	2	CD8 TEM._.MSSA_DU19-01S0003462	28	LOC101927472	Promoter
chr10	104324276	104324776	31	CD14 Mono._.MRSA_DU19-01S0003542	1156	LOC101927472	Intronic
chr10	104324877	104325377	7	NK._.ANTH_control_BWJ0023	1757	LOC101927472	Intronic
chr10	104325465	104325965	16	CD16 Mono._.MSSA_DU19-01S0003453	2345	LOC101927472	Intronic
chr10	104325991	104326491	21	CD14 Mono._.MRSA_DU19-01S0003542	2871	LOC101927472	Intronic
chr10	104326536	104327036	3	CD8 TEM._.MRSA_DU19-01S0004015	3416	LOC101927472	Exonic
chr10	104327330	104327830	2	MAIT._.MSSA_DU19-01S0003462	4210	LOC101927472	Intronic
chr10	104327975	104328475	28	CD14 Mono._.MRSA_DU19-01S0003987	4855	LOC101927472	Intronic
chr10	104328748	104329248	9	CD8 Naive._.ANTH_control_BWJ0023	5628	LOC101927472	Intronic
chr10	104329285	104329785	27	NK._.MRSA_DU19-01S0003978	6165	LOC101927472	Intronic
chr10	104329794	104330294	11	CD16 Mono._.Other	6674	LOC101927472	Intronic
chr10	104330332	104330832	12	CD16 Mono._.ANTH_control_BMI0095	7212	LOC101927472	Intronic
chr10	104331238	104331738	2	B memory._.MSSA_DU19-01S0003466	6915	ITPRIP	Intronic
chr10	104332395	104332895	5	NK._.MRSA_DU19-01S0004011	5758	ITPRIP	Intronic
chr10	104333162	104333662	13	MAIT._.MSSA_DU19-01S0003466	4991	ITPRIP	Exonic
chr10	104333675	104334175	9	MAIT._.MSSA_DU19-01S0003462	4478	ITPRIP	Intronic
chr10	104334629	104335129	2	B naive._.MSSA_DU19-01S0003464	3524	ITPRIP	Intronic
chr10	104335258	104335758	3	MAIT._.MSSA_DU19-01S0003453	2895	ITPRIP	Intronic
chr10	104335968	104336468	5	CD4 Naive._.HI_control_AS11-18755	2185	ITPRIP	Intronic
chr10	104336727	104337227	12	CD16 Mono._.ANTH_control_BMI0099	1426	ITPRIP	Intronic
chr10	104337447	104337947	21	CD16 Mono._.ANTH_control_BMI0095	706	ITPRIP	Intronic
chr10	104338219	104338719	31	CD8 TEM._.MRSA_DU19-01S0004015	64	ITPRIP	Promoter
chr10	104338736	104339236	11	NK._.MSSA_DU19-01S0003515	581	ITPRIP	Promoter
chr10	104339573	104340073	15	CD14 Mono._.MRSA_DU19-01S0003987	1418	ITPRIP	Promoter
chr10	104342329	104342829	2	Platelet._.MRSA_DU19-01S0004015	4174	ITPRIP	Distal
chr10	104345836	104346336	8	NK._.MSSA_DU19-01S0003462	7488	CFAP58-DT	Distal
chr10	104347663	104348163	3	CD14 Mono._.MRSA_DU19-01S0004015	5661	CFAP58-DT	Distal
chr10	104349501	104350001	22	CD16 Mono._.MSSA_DU19-01S0003464	3823	CFAP58-DT	Distal
chr10	104350078	104350578	26	CD4 Naive._.HI_control_AS17-00144	3246	CFAP58-DT	Distal
chr10	104351206	104351706	31	CD14 Mono._.MSSA_DU19-01S0003509	2118	CFAP58-DT	Distal
chr10	104351841	104352341	22	CD14 Mono._.MRSA_DU19-01S0004013	1483	CFAP58-DT	Promoter
chr10	104352879	104353379	3	MAIT._.MSSA_DU19-01S0003464	445	CFAP58-DT	Promoter
chr10	104353446	104353946	32	CD4 TCM._.HI_control_AS11-18755	67	CFAP58	Promoter
chr10	104355361	104355861	4	CD16 Mono._.MSSA_DU19-01S0003492	1846	CFAP58	Intronic
chr10	104387196	104387696	4	CD16 Mono._.MSSA_DU19-01S0003482	33681	CFAP58	Intronic
chr10	104393324	104393824	6	CD8 TEM._.MSSA_DU19-01S0003492	39809	CFAP58	Intronic
chr10	104396506	104397006	8	CD8 TEM._.ANTH_control_BMI0093	42991	CFAP58	Intronic
chr10	104406649	104407149	2	CD16 Mono._.MSSA_DU19-01S0003482	53134	CFAP58	Intronic
chr10	104417546	104418046	23	CD14 Mono._.MRSA_DU19-01S0003992	62477	LOC101927523	Intronic
chr10	104441509	104442009	7	CD14 Mono._.MSSA_DU19-01S0003492	38514	LOC101927523	Intronic
chr10	104580738	104581238	17	CD14 Mono._.ANTH_control_BMI0094	60112	SORCS3	Distal
chr10	104587153	104587653	16	CD4 Naive._.ANTH_control_BMI0093	53697	SORCS3	Distal
chr10	104598631	104599131	2	Platelet._.MRSA_DU19-01S0003542	42219	SORCS3	Distal
chr10	104599143	104599643	2	Platelet._.MRSA_DU19-01S0003542	41707	SORCS3	Distal
chr10	104600827	104601327	17	CD16 Mono._.ANTH_control_BMI0099	40023	SORCS3	Distal
chr10	104607184	104607684	2	Platelet._.MRSA_DU19-01S0004015	33666	SORCS3	Distal
chr10	104614184	104614684	7	CD14 Mono._.MRSA_DU19-01S0003992	26666	SORCS3	Distal
chr10	104638554	104639054	2	CD14 Mono._.MRSA_DU19-01S0004013	2296	SORCS3	Distal
chr10	104648676	104649176	2	CD4 TCM._.MRSA_DU19-01S0003987	7824	SORCS3	Intronic
chr10	104668248	104668748	2	CD4 TCM._.MRSA_DU19-01S0003987	2297	SORCS3-AS1	Intronic
chr10	104679985	104680485	2	CD4 TCM._.MRSA_DU19-01S0003992	14034	SORCS3-AS1	Intronic
chr10	104683851	104684351	2	CD4 TCM._.MRSA_DU19-01S0003992	17900	SORCS3-AS1	Intronic
chr10	104694452	104694952	2	CD16 Mono._.ANTH_control_BMI0095	28501	SORCS3-AS1	Intronic
chr10	104715621	104716121	2	CD8 TEM._.MRSA_DU19-01S0003994	49670	SORCS3-AS1	Intronic
chr10	104732646	104733146	2	CD16 Mono._.ANTH_control_BMI0094	66695	SORCS3-AS1	Intronic
chr10	104821169	104821669	2	NK._.ANTH_control_BMI0101	155218	SORCS3-AS1	Intronic
chr10	104824337	104824837	2	CD4 Naive._.HI_control_AS17-00144	158386	SORCS3-AS1	Intronic
chr10	104830281	104830781	2	CD4 Naive._.MRSA_DU19-01S0003987	164330	SORCS3-AS1	Intronic
chr10	104847202	104847702	2	NK._.ANTH_control_BMI0101	181251	SORCS3-AS1	Intronic
chr10	104851196	104851696	2	B naive._.MSSA_DU19-01S0003515	185245	SORCS3-AS1	Intronic
chr10	104863212	104863712	2	CD14 Mono._.MSSA_DU19-01S0004017	197261	SORCS3-AS1	Intronic
chr10	104921607	104922107	2	B naive._.MSSA_DU19-01S0003515	255656	SORCS3-AS1	Intronic
chr10	104925207	104925707	3	CD16 Mono._.ANTH_control_BWJ0023	259256	SORCS3-AS1	Intronic
chr10	104935595	104936095	18	CD4 Naive._.HI_control_AS09-13278	269644	SORCS3-AS1	Intronic
chr10	104937702	104938202	3	CD14 Mono._.HI_control_AS14-03700	271751	SORCS3-AS1	Intronic
chr10	104980396	104980896	11	CD4 Naive._.MRSA_DU19-01S0003994	314445	SORCS3-AS1	Intronic
chr10	104999702	105000202	2	CD4 Naive._.MRSA_DU19-01S0003992	333751	SORCS3-AS1	Intronic
chr10	105002523	105003023	2	CD4 Naive._.MRSA_DU19-01S0003987	336572	SORCS3-AS1	Intronic
chr10	105005844	105006344	2	B naive._.MSSA_DU19-01S0003515	339893	SORCS3-AS1	Intronic
chr10	105007520	105008020	2	NK._.MRSA_DU19-01S0004011	341569	SORCS3-AS1	Intronic
chr10	105073169	105073669	2	CD14 Mono._.MRSA_DU19-01S0003987	407218	SORCS3-AS1	Intronic
chr10	105133495	105133995	2	CD4 TCM._.HI_control_AS09-13278	467544	SORCS3-AS1	Intronic
chr10	105134921	105135421	2	CD4 TCM._.MRSA_DU19-01S0003987	468970	SORCS3-AS1	Intronic
chr10	105182557	105183057	2	CD8 TEM._.MSSA_DU19-01S0003492	516606	SORCS3-AS1	Intronic
chr10	105241167	105241667	2	B naive._.HI_control_AS11-18755	575216	SORCS3-AS1	Intronic
chr10	105253479	105253979	2	CD8 TEM._.ANTH_control_BMI0095	565467	LOC101927549	Intronic
chr10	105256040	105256540	2	CD16 Mono._.ANTH_control_BMI0101	562906	LOC101927549	Intronic
chr10	105259167	105259667	2	CD8 TEM._.MRSA_DU19-01S0003994	559779	LOC101927549	Intronic
chr10	105276427	105276927	2	B naive._.MSSA_DU19-01S0003507	542519	LOC101927549	Distal
chr10	105280788	105281288	2	CD4 Naive._.MRSA_DU19-01S0003987	538158	LOC101927549	Distal
chr10	105304115	105304615	2	CD14 Mono._.HI_control_AS09-13278	514831	LOC101927549	Distal
chr10	105309423	105309923	2	CD14 Mono._.MSSA_DU19-01S0004017	509523	LOC101927549	Distal
chr10	105353998	105354498	2	CD8 TEM._.MRSA_DU19-01S0004015	464948	LOC101927549	Distal
chr10	105462447	105462947	2	CD16 Mono._.MRSA_DU19-01S0003987	356499	LOC101927549	Distal
chr10	105464647	105465147	2	CD4 TCM._.MRSA_DU19-01S0003987	354299	LOC101927549	Distal
chr10	105556641	105557141	2	CD4 Naive._.MRSA_DU19-01S0003987	262305	LOC101927549	Distal
chr10	105592780	105593280	2	CD4 TCM._.HI_control_AS11-18755	226166	LOC101927549	Distal
chr10	105665497	105665997	2	CD14 Mono._.MRSA_DU19-01S0003987	153449	LOC101927549	Distal
chr10	105797156	105797656	7	CD14 Mono._.HI_control_AS09-13278	21790	LOC101927549	Distal
chr10	105807886	105808386	12	CD16 Mono._.ANTH_control_BMI0095	11060	LOC101927549	Distal
chr10	105836959	105837459	2	CD4 Naive._.MRSA_DU19-01S0003987	18011	LOC101927549	Distal
chr10	105837903	105838403	25	CD4 Naive._.MRSA_DU19-01S0003987	18955	LOC101927549	Distal
chr10	105843741	105844241	3	CD4 Naive._.MRSA_DU19-01S0003987	24793	LOC101927549	Distal
chr10	105874960	105875460	2	B naive._.HI_control_AS11-18755	56012	LOC101927549	Distal
chr10	105925065	105925565	3	NK._.MSSA_DU19-01S0003527	106117	LOC101927549	Distal
chr10	105950265	105950765	2	CD4 Naive._.MRSA_DU19-01S0003994	131317	LOC101927549	Distal
chr10	105952087	105952587	3	B naive._.Other	133139	LOC101927549	Distal
chr10	105959932	105960432	2	CD4 TCM._.MRSA_DU19-01S0003987	140984	LOC101927549	Distal
chr10	105974728	105975228	3	CD4 TCM._.ANTH_control_BMI0095	155780	LOC101927549	Distal
chr10	105989450	105989950	3	B naive._.HI_control_AS11-18755	150563	LOC105378470	Distal
chr10	106009935	106010435	2	CD4 Naive._.MRSA_DU19-01S0003542	130078	LOC105378470	Distal
chr10	106011300	106011800	2	CD4 TCM._.MRSA_DU19-01S0003987	128713	LOC105378470	Distal
chr10	106014873	106015373	2	CD16 Mono._.MSSA_DU19-01S0003482	125140	LOC105378470	Distal
chr10	106015689	106016189	2	CD4 TCM._.MRSA_DU19-01S0003987	124324	LOC105378470	Distal
chr10	106019965	106020465	2	CD4 Naive._.MRSA_DU19-01S0003987	120048	LOC105378470	Distal
chr10	106051543	106052043	2	CD8 TEM._.MRSA_DU19-01S0004015	88470	LOC105378470	Distal
chr10	106052579	106053079	2	B naive._.MSSA_DU19-01S0003507	87434	LOC105378470	Distal
chr10	106053678	106054178	2	CD4 TCM._.MRSA_DU19-01S0003987	86335	LOC105378470	Distal
chr10	106094719	106095219	2	CD4 TCM._.MRSA_DU19-01S0003987	45294	LOC105378470	Distal
chr10	106098669	106099169	2	CD4 TCM._.MRSA_DU19-01S0003987	41344	LOC105378470	Distal
chr10	106099303	106099803	2	CD4 TCM._.MRSA_DU19-01S0003987	40710	LOC105378470	Distal
chr10	106113985	106114485	2	CD4 TCM._.MRSA_DU19-01S0003987	26028	LOC105378470	Distal
chr10	106117085	106117585	2	CD4 TCM._.MRSA_DU19-01S0003987	22928	LOC105378470	Distal
chr10	106120333	106120833	2	CD4 TCM._.MRSA_DU19-01S0003987	19680	LOC105378470	Distal
chr10	106122590	106123090	2	CD4 TCM._.MRSA_DU19-01S0003987	17423	LOC105378470	Distal
chr10	106126166	106126666	2	CD4 TCM._.MRSA_DU19-01S0003987	13847	LOC105378470	Distal
chr10	106127435	106127935	2	CD4 TCM._.MRSA_DU19-01S0003987	12578	LOC105378470	Distal
chr10	106143886	106144386	2	CD4 TCM._.HI_control_AS09-13278	3871	LOC105378470	Intronic
chr10	106154611	106155111	2	CD4 TCM._.MRSA_DU19-01S0003987	14596	LOC105378470	Intronic
chr10	106174975	106175475	2	CD4 TCM._.MRSA_DU19-01S0003987	34960	LOC105378470	Intronic
chr10	106186927	106187427	2	NK._.HI_control_AS11-18755	46912	LOC105378470	Intronic
chr10	106189219	106189719	3	CD4 Naive._.MRSA_DU19-01S0003989	49204	LOC105378470	Distal
chr10	106200584	106201084	2	CD4 TCM._.HI_control_AS09-13278	60569	LOC105378470	Distal
chr10	106220789	106221289	2	CD4 TCM._.MRSA_DU19-01S0003992	80774	LOC105378470	Distal
chr10	106253802	106254302	2	CD14 Mono._.HI_control_AS14-03700	113787	LOC105378470	Distal
chr10	106254792	106255292	2	NK._.Other	114777	LOC105378470	Distal
chr10	106267609	106268109	2	CD14 Mono._.HI_control_AS09-13278	127594	LOC105378470	Distal
chr10	106271781	106272281	2	CD14 Mono._.ANTH_control_BWJ0023	131766	LOC105378470	Distal
chr10	106320930	106321430	2	B naive._.HI_control_AS11-18755	180915	LOC105378470	Distal
chr10	106324976	106325476	2	CD4 Naive._.MRSA_DU19-01S0003542	184961	LOC105378470	Distal
chr10	106336675	106337175	2	CD8 TEM._.MSSA_DU19-01S0003492	196660	LOC105378470	Distal
chr10	106338559	106339059	2	NK._.MSSA_DU19-01S0004017	198544	LOC105378470	Distal
chr10	106365747	106366247	2	CD14 Mono._.MRSA_DU19-01S0003987	225732	LOC105378470	Distal
chr10	106392434	106392934	2	NK._.MSSA_DU19-01S0004017	252419	LOC105378470	Distal
chr10	106400395	106400895	2	CD14 Mono._.HI_control_AS14-03700	260380	LOC105378470	Distal
chr10	106414230	106414730	2	CD8 TEM._.HI_control_AS09-13278	274215	LOC105378470	Distal
chr10	106423783	106424283	2	CD4 TCM._.MRSA_DU19-01S0003987	283768	LOC105378470	Distal
chr10	106436298	106436798	2	B naive._.HI_control_AS11-18755	296283	LOC105378470	Distal
chr10	106474331	106474831	2	CD4 Naive._.MRSA_DU19-01S0003987	334316	LOC105378470	Distal
chr10	106479147	106479647	2	CD4 Naive._.MRSA_DU19-01S0003992	339132	LOC105378470	Distal
chr10	106490196	106490696	2	NK._.MRSA_DU19-01S0004011	350181	LOC105378470	Distal
chr10	106554460	106554960	2	CD16 Mono._.ANTH_control_BMI0094	414445	LOC105378470	Distal
chr10	106570207	106570707	2	B naive._.MSSA_DU19-01S0003464	430192	LOC105378470	Distal
chr10	106572139	106572639	2	B naive._.MRSA_DU19-01S0003989	432124	LOC105378470	Distal
chr10	106609784	106610284	2	MAIT._.ANTH_control_BWJ0023	469769	LOC105378470	Intronic
chr10	106624774	106625274	24	CD14 Mono._.ANTH_control_BWJ0023	484759	LOC105378470	Intronic
chr10	106626102	106626602	2	CD4 TCM._.HI_control_AS09-13278	486087	LOC105378470	Intronic
chr10	106647206	106647706	2	CD16 Mono._.MSSA_DU19-01S0003464	507191	LOC105378470	Intronic
chr10	106685944	106686444	2	CD8 TEM._.ANTH_control_BMI0093	478339	SORCS1	Intronic
chr10	106705515	106706015	13	CD14 Mono._.HI_control_AS14-03700	458768	SORCS1	Intronic
chr10	106707418	106707918	2	CD4 TCM._.MRSA_DU19-01S0003992	456865	SORCS1	Intronic
chr10	106711264	106711764	14	CD14 Mono._.MRSA_DU19-01S0003992	453019	SORCS1	Intronic
chr10	106736745	106737245	2	CD4 Naive._.MRSA_DU19-01S0003989	427538	SORCS1	Intronic
chr10	106765103	106765603	2	CD4 Naive._.HI_control_AS14-03700	399180	SORCS1	Intronic
chr10	106795580	106796080	11	NK._.ANTH_control_BMI0095	368703	SORCS1	Intronic
chr10	106799439	106799939	23	CD14 Mono._.MRSA_DU19-01S0003992	364844	SORCS1	Intronic
chr10	106815612	106816112	4	CD16 Mono._.ANTH_control_BMI0094	348671	SORCS1	Intronic
chr10	106816177	106816677	2	NK._.ANTH_control_BMI0093	348106	SORCS1	Intronic
chr10	106819449	106819949	8	NK._.MSSA_DU19-01S0004017	344834	SORCS1	Intronic
chr10	106820524	106821024	3	NK._.ANTH_control_BMI0099	343759	SORCS1	Intronic
chr10	106826643	106827143	3	CD14 Mono._.MRSA_DU19-01S0003987	337640	SORCS1	Intronic
chr10	106830426	106830926	20	CD14 Mono._.MRSA_DU19-01S0003992	333857	SORCS1	Intronic
chr10	106834103	106834603	6	CD14 Mono._.ANTH_control_BMI0095	330180	SORCS1	Intronic
chr10	106836243	106836743	2	CD16 Mono._.MRSA_DU19-01S0003987	328040	SORCS1	Intronic
chr10	106836903	106837403	28	CD14 Mono._.HI_control_AS17-00144	327380	SORCS1	Intronic
chr10	106837646	106838146	3	CD16 Mono._.ANTH_control_BMI0095	326637	SORCS1	Intronic
chr10	106838621	106839121	2	CD8 TEM._.MSSA_DU19-01S0003466	325662	SORCS1	Intronic
chr10	106917366	106917866	2	B naive._.HI_control_AS11-18755	246917	SORCS1	Intronic
chr10	106920351	106920851	2	CD14 Mono._.HI_control_AS14-03700	243932	SORCS1	Intronic
chr10	106921478	106921978	2	B naive._.MSSA_DU19-01S0003466	242805	SORCS1	Intronic
chr10	106930205	106930705	3	CD14 Mono._.HI_control_AS14-03700	234078	SORCS1	Intronic
chr10	106931245	106931745	10	CD14 Mono._.MRSA_DU19-01S0003992	233038	SORCS1	Intronic
chr10	106935883	106936383	31	CD14 Mono._.MSSA_DU19-01S0004017	228400	SORCS1	Intronic
chr10	106936805	106937305	2	CD16 Mono._.ANTH_control_BMI0095	227478	SORCS1	Intronic
chr10	106937914	106938414	6	CD14 Mono._.MRSA_DU19-01S0003987	226369	SORCS1	Intronic
chr10	106942233	106942733	22	CD14 Mono._.HI_control_AS17-00144	222050	SORCS1	Intronic
chr10	106957745	106958245	28	CD14 Mono._.MRSA_DU19-01S0003992	206538	SORCS1	Intronic
chr10	106958897	106959397	22	CD14 Mono._.MRSA_DU19-01S0003987	205386	SORCS1	Intronic
chr10	106960065	106960565	28	CD14 Mono._.MRSA_DU19-01S0003987	204218	SORCS1	Intronic
chr10	106972330	106972830	2	CD4 Naive._.MRSA_DU19-01S0003994	191953	SORCS1	Intronic
chr10	106991982	106992482	19	CD14 Mono._.HI_control_AS09-13278	172301	SORCS1	Intronic
chr10	106994798	106995298	2	CD16 Mono._.ANTH_control_BMI0094	169485	SORCS1	Intronic
chr10	106997672	106998172	30	CD14 Mono._.HI_control_AS09-13278	166611	SORCS1	Intronic
chr10	107003196	107003696	4	CD14 Mono._.HI_control_AS11-18755	161087	SORCS1	Intronic
chr10	107010142	107010642	2	CD4 Naive._.HI_control_AS17-00144	154141	SORCS1	Intronic
chr10	107010808	107011308	2	CD4 Naive._.MRSA_DU19-01S0003987	153475	SORCS1	Intronic
chr10	107028032	107028532	2	CD4 Naive._.MSSA_DU19-01S0003515	136251	SORCS1	Intronic
chr10	107029028	107029528	2	CD8 TEM._.HI_control_AS14-03700	135255	SORCS1	Intronic
chr10	107037082	107037582	2	CD14 Mono._.ANTH_control_BMI0095	127201	SORCS1	Intronic
chr10	107057903	107058403	2	CD16 Mono._.ANTH_control_BMI0094	106380	SORCS1	Intronic
chr10	107072234	107072734	2	CD4 TCM._.MSSA_DU19-01S0004017	92049	SORCS1	Intronic
chr10	107102093	107102593	2	CD4 TCM._.HI_control_AS17-00144	62190	SORCS1	Intronic
chr10	107110439	107110939	2	CD4 TCM._.MSSA_DU19-01S0004017	53844	SORCS1	Intronic
chr10	107152430	107152930	2	CD4 Naive._.MSSA_DU19-01S0003507	11853	SORCS1	Intronic
chr10	107165146	107165646	4	CD14 Mono._.MRSA_DU19-01S0003994	861	SORCS1	Promoter
chr10	107172294	107172794	2	CD4 Naive._.MRSA_DU19-01S0003987	8009	SORCS1	Distal
chr10	107193706	107194206	2	CD4 TCM._.MRSA_DU19-01S0003992	29421	SORCS1	Distal
chr10	107213742	107214242	2	NK._.MSSA_DU19-01S0003462	49457	SORCS1	Distal
chr10	107223747	107224247	2	NK._.HI_control_AS11-18755	59462	SORCS1	Distal
chr10	107227669	107228169	2	NK._.MSSA_DU19-01S0004017	63384	SORCS1	Distal
chr10	107233217	107233717	2	NK._.MSSA_DU19-01S0003507	68932	SORCS1	Distal
chr10	107243944	107244444	2	NK._.HI_control_AS11-18755	79659	SORCS1	Distal
chr10	107290309	107290809	2	NK._.HI_control_AS11-18755	126024	SORCS1	Distal
chr10	107310407	107310907	2	CD4 TCM._.MSSA_DU19-01S0003453	146122	SORCS1	Distal
chr10	107337054	107337554	2	NK._.HI_control_AS11-18755	172769	SORCS1	Distal
chr10	107377507	107378007	2	B naive._.MSSA_DU19-01S0003515	213222	SORCS1	Distal
chr10	107380184	107380684	2	B naive._.MRSA_DU19-01S0003989	215899	SORCS1	Distal
chr10	107393100	107393600	2	B naive._.MSSA_DU19-01S0003507	228815	SORCS1	Distal
chr10	107409479	107409979	5	B naive._.ANTH_control_BWJ0023	245194	SORCS1	Distal
chr10	107410047	107410547	2	CD4 Naive._.MRSA_DU19-01S0003994	245762	SORCS1	Distal
chr10	107415409	107415909	11	CD14 Mono._.HI_control_AS14-03700	251124	SORCS1	Distal
chr10	107418371	107418871	6	B naive._.ANTH_control_BMI0095	254086	SORCS1	Distal
chr10	107423965	107424465	2	B naive._.MSSA_DU19-01S0003515	259680	SORCS1	Distal
chr10	107426030	107426530	5	B naive._.ANTH_control_BMI0094	261745	SORCS1	Distal
chr10	107434162	107434662	3	B naive._.HI_control_AS14-03700	269877	SORCS1	Distal
chr10	107434798	107435298	5	B naive._.ANTH_control_BMI0095	270513	SORCS1	Distal
chr10	107436878	107437378	2	CD8 TEM._.MRSA_DU19-01S0004015	272593	SORCS1	Distal
chr10	107450994	107451494	4	B naive._.MRSA_DU19-01S0003989	286709	SORCS1	Distal
chr10	107462744	107463244	2	B naive._.HI_control_AS09-13278	298459	SORCS1	Distal
chr10	107477248	107477748	7	B naive._.HI_control_AS14-03700	312963	SORCS1	Distal
chr10	107479554	107480054	2	CD14 Mono._.ANTH_control_BMI0095	315269	SORCS1	Distal
chr10	107491037	107491537	2	CD4 Naive._.Other	326752	SORCS1	Distal
chr10	107504948	107505448	2	CD4 Naive._.HI_control_AS17-00144	340663	SORCS1	Distal
chr10	107512445	107512945	4	CD14 Mono._.ANTH_control_BMI0093	348160	SORCS1	Distal
chr10	107545152	107545652	3	CD4 Naive._.MSSA_DU19-01S0004017	380867	SORCS1	Distal
chr10	107545922	107546422	3	CD14 Mono._.MRSA_DU19-01S0003987	381637	SORCS1	Distal
chr10	107553440	107553940	6	B naive._.MSSA_DU19-01S0003509	389155	SORCS1	Distal
chr10	107554395	107554895	4	B naive._.ANTH_control_BWJ0023	390110	SORCS1	Distal
chr10	107558273	107558773	2	CD4 Naive._.MRSA_DU19-01S0003994	393988	SORCS1	Distal
chr10	107576438	107576938	2	B naive._.ANTH_control_BMI0095	412153	SORCS1	Distal
chr10	107586117	107586617	2	CD14 Mono._.ANTH_control_BMI0101	421832	SORCS1	Distal
chr10	107589055	107589555	2	CD4 Naive._.MRSA_DU19-01S0003994	424770	SORCS1	Distal
chr10	107601265	107601765	2	MAIT._.ANTH_control_BWJ0023	436980	SORCS1	Distal
chr10	107615927	107616427	15	CD14 Mono._.MRSA_DU19-01S0003992	451642	SORCS1	Distal
chr10	107616677	107617177	29	CD14 Mono._.MRSA_DU19-01S0003992	452392	SORCS1	Distal
chr10	107618301	107618801	13	CD14 Mono._.MRSA_DU19-01S0003992	454016	SORCS1	Distal
chr10	107633541	107634041	3	CD4 Naive._.HI_control_AS09-13278	469256	SORCS1	Distal
chr10	107635164	107635664	3	CD4 Naive._.HI_control_AS17-00144	470879	SORCS1	Distal
chr10	107641117	107641617	2	CD4 Naive._.MSSA_DU19-01S0004017	476832	SORCS1	Distal
chr10	107652498	107652998	10	CD14 Mono._.HI_control_AS09-13278	488213	SORCS1	Distal
chr10	107653022	107653522	3	CD16 Mono._.ANTH_control_BMI0095	488737	SORCS1	Distal
chr10	107653911	107654411	27	CD14 Mono._.ANTH_control_BWJ0023	489626	SORCS1	Distal
chr10	107656905	107657405	2	B naive._.HI_control_AS14-03700	492620	SORCS1	Distal
chr10	107666227	107666727	3	cDC2._.ANTH_control_BMI0099	501942	SORCS1	Distal
chr10	107686070	107686570	31	CD14 Mono._.MRSA_DU19-01S0003992	511528	LINC01435	Distal
chr10	107687612	107688112	29	CD14 Mono._.MSSA_DU19-01S0004017	509986	LINC01435	Distal
chr10	107689265	107689765	29	CD14 Mono._.MRSA_DU19-01S0003992	508333	LINC01435	Distal
chr10	107692040	107692540	19	CD14 Mono._.MRSA_DU19-01S0003992	505558	LINC01435	Distal
chr10	107696763	107697263	2	CD16 Mono._.ANTH_control_BMI0093	500835	LINC01435	Intronic
chr10	107717001	107717501	5	CD14 Mono._.MRSA_DU19-01S0003992	480597	LINC01435	Intronic
chr10	107728773	107729273	24	CD14 Mono._.MRSA_DU19-01S0003992	468825	LINC01435	Intronic
chr10	107731572	107732072	2	CD4 TCM._.HI_control_AS11-18755	466026	LINC01435	Intronic
chr10	107741290	107741790	9	CD14 Mono._.MRSA_DU19-01S0003994	456308	LINC01435	Intronic
chr10	107770008	107770508	2	CD4 TCM._.HI_control_AS09-13278	427590	LINC01435	Intronic
chr10	107772933	107773433	2	CD4 TCM._.HI_control_AS11-18755	424665	LINC01435	Intronic
chr10	107803458	107803958	2	NK._.ANTH_control_BMI0101	394140	LINC01435	Intronic
chr10	107811815	107812315	2	CD4 TCM._.HI_control_AS09-13278	385783	LINC01435	Intronic
chr10	107814712	107815212	18	CD14 Mono._.ANTH_control_BMI0095	382886	LINC01435	Intronic
chr10	107818244	107818744	2	CD8 TEM._.MRSA_DU19-01S0003994	379354	LINC01435	Intronic
chr10	107843917	107844417	2	CD4 Naive._.HI_control_AS14-03700	353681	LINC01435	Intronic
chr10	107847583	107848083	5	B naive._.HI_control_AS14-03700	350015	LINC01435	Intronic
chr10	107858976	107859476	2	CD14 Mono._.ANTH_control_BMI0094	338622	LINC01435	Exonic
chr10	107864404	107864904	2	CD4 TCM._.MSSA_DU19-01S0004017	333194	LINC01435	Intronic
chr10	107867944	107868444	2	CD4 Naive._.ANTH_control_BMI0093	329654	LINC01435	Intronic
chr10	107878760	107879260	2	CD4 TCM._.MSSA_DU19-01S0004017	318838	LINC01435	Intronic
chr10	107880180	107880680	2	B naive._.HI_control_AS09-13278	317418	LINC01435	Intronic
chr10	107889784	107890284	2	CD4 TCM._.HI_control_AS09-13278	307814	LINC01435	Intronic
chr10	107894469	107894969	5	B naive._.HI_control_AS14-03700	303129	LINC01435	Intronic
chr10	107907819	107908319	2	B naive._.HI_control_AS14-03700	289779	LINC01435	Intronic
chr10	107914689	107915189	3	B naive._.HI_control_AS09-13278	282909	LINC01435	Intronic
chr10	107950144	107950644	2	CD4 TCM._.MSSA_DU19-01S0003507	247454	LINC01435	Intronic
chr10	107962510	107963010	2	CD4 TCM._.HI_control_AS11-18755	235088	LINC01435	Intronic
chr10	107970593	107971093	2	CD14 Mono._.HI_control_AS14-03700	227005	LINC01435	Intronic
chr10	107974743	107975243	2	CD4 TCM._.MRSA_DU19-01S0003542	222855	LINC01435	Intronic
chr10	107997975	107998475	2	B naive._.MRSA_DU19-01S0003989	199623	LINC01435	Intronic
chr10	108048216	108048716	2	CD4 Naive._.MRSA_DU19-01S0004013	149382	LINC01435	Intronic
chr10	108091228	108091728	2	CD8 TEM._.MSSA_DU19-01S0003462	106370	LINC01435	Intronic
chr10	108096028	108096528	3	B naive._.MSSA_DU19-01S0003507	101570	LINC01435	Intronic
chr10	108097332	108097832	2	CD4 TCM._.MRSA_DU19-01S0003994	100266	LINC01435	Intronic
chr10	108099489	108099989	2	CD4 Naive._.HI_control_AS17-00144	98109	LINC01435	Intronic
chr10	108104873	108105373	2	B naive._.HI_control_AS11-18755	92725	LINC01435	Intronic
chr10	108122719	108123219	3	B naive._.MSSA_DU19-01S0003507	74879	LINC01435	Intronic
chr10	108124273	108124773	2	NK._.HI_control_AS13-08590	73325	LINC01435	Intronic
chr10	108148911	108149411	2	CD4 Naive._.ANTH_control_BMI0099	48687	LINC01435	Intronic
chr10	108149414	108149914	2	CD4 Naive._.MSSA_DU19-01S0004017	48184	LINC01435	Intronic
chr10	108187915	108188415	2	CD4 Naive._.MRSA_DU19-01S0003987	9683	LINC01435	Intronic
chr10	108203982	108204482	2	CD8 TEM._.MRSA_DU19-01S0004015	6382	LINC01435	Distal
chr10	108214651	108215151	2	CD8 TEM._.MRSA_DU19-01S0003992	17051	LINC01435	Distal
chr10	108235693	108236193	2	CD16 Mono._.MSSA_DU19-01S0003482	38093	LINC01435	Distal
chr10	108252449	108252949	2	CD14 Mono._.HI_control_AS14-03700	54849	LINC01435	Distal
chr10	108260295	108260795	2	CD14 Mono._.HI_control_AS14-03700	62695	LINC01435	Distal
chr10	108276262	108276762	2	CD4 TCM._.MSSA_DU19-01S0003507	78662	LINC01435	Distal
chr10	108362916	108363416	3	Platelet._.1	165316	LINC01435	Distal
chr10	108404122	108404622	5	CD14 Mono._.ANTH_control_BMI0094	206522	LINC01435	Distal
chr10	108410162	108410662	26	CD14 Mono._.HI_control_AS09-13278	212562	LINC01435	Distal
chr10	108411137	108411637	12	CD14 Mono._.HI_control_AS09-13278	213537	LINC01435	Distal
chr10	108411815	108412315	2	CD14 Mono._.MRSA_DU19-01S0003994	214215	LINC01435	Distal
chr10	108421174	108421674	18	CD14 Mono._.ANTH_control_BWJ0023	223574	LINC01435	Distal
chr10	108425607	108426107	4	CD14 Mono._.HI_control_AS17-00144	228007	LINC01435	Distal
chr10	108426937	108427437	7	CD14 Mono._.MRSA_DU19-01S0003992	229337	LINC01435	Distal
chr10	108432414	108432914	2	CD14 Mono._.MRSA_DU19-01S0003994	234814	LINC01435	Distal
chr10	108442824	108443324	3	CD14 Mono._.MRSA_DU19-01S0003994	245224	LINC01435	Distal
chr10	108465735	108466235	3	CD16 Mono._.ANTH_control_BMI0101	268135	LINC01435	Distal
chr10	108466323	108466823	4	CD16 Mono._.ANTH_control_BMI0095	268723	LINC01435	Distal
chr10	108469815	108470315	14	CD14 Mono._.MSSA_DU19-01S0003466	272215	LINC01435	Distal
chr10	108544451	108544951	27	CD14 Mono._.HI_control_AS09-13278	346851	LINC01435	Distal
chr10	108545303	108545803	2	CD8 TEM._.HI_control_AS13-08590	347703	LINC01435	Distal
chr10	108545947	108546447	2	CD8 TEM._.MRSA_DU19-01S0004015	348347	LINC01435	Distal
chr10	108566412	108566912	3	B naive._.MSSA_DU19-01S0003507	368812	LINC01435	Distal
chr10	108567047	108567547	2	CD4 TCM._.HI_control_AS11-18755	369447	LINC01435	Distal
chr10	108572668	108573168	2	CD8 TEM._.ANTH_control_BMI0094	375068	LINC01435	Distal
chr10	108594243	108594743	6	B naive._.ANTH_control_BWJ0023	396643	LINC01435	Distal
chr10	108600602	108601102	2	CD14 Mono._.MSSA_DU19-01S0004017	403002	LINC01435	Distal
chr10	108631288	108631788	6	B naive._.HI_control_AS09-13278	433688	LINC01435	Distal
chr10	108654859	108655359	2	CD4 Naive._.MRSA_DU19-01S0003992	457259	LINC01435	Distal
chr10	108691227	108691727	2	CD14 Mono._.MRSA_DU19-01S0003994	493627	LINC01435	Distal
chr10	108709902	108710402	2	B naive._.MSSA_DU19-01S0003507	512302	LINC01435	Distal
chr10	108715587	108716087	2	B naive._.MRSA_DU19-01S0003989	517987	LINC01435	Distal
chr10	108721589	108722089	2	CD4 Naive._.MSSA_DU19-01S0004017	523989	LINC01435	Distal
chr10	108731739	108732239	2	MAIT._.ANTH_control_BWJ0023	534139	LINC01435	Distal
chr10	108744830	108745330	3	CD8 TEM._.MRSA_DU19-01S0003987	547230	LINC01435	Distal
chr10	108747222	108747722	2	CD4 Naive._.MSSA_DU19-01S0004017	549622	LINC01435	Distal
chr10	108757385	108757885	2	NK._.MRSA_DU19-01S0004011	559785	LINC01435	Distal
chr10	108783894	108784394	2	B naive._.ANTH_control_BWJ0023	586294	LINC01435	Distal
chr10	108850103	108850603	14	B naive._.HI_control_AS11-18755	652503	LINC01435	Distal
chr10	108852161	108852661	7	B naive._.HI_control_AS14-03700	654561	LINC01435	Distal
chr10	108860133	108860633	2	NK._.ANTH_control_BMI0101	662533	LINC01435	Distal
chr10	108894362	108894862	11	B naive._.ANTH_control_BMI0095	696762	LINC01435	Distal
chr10	108902312	108902812	2	B naive._.MSSA_DU19-01S0003507	704712	LINC01435	Distal
chr10	108911726	108912226	7	B naive._.ANTH_control_BMI0095	714126	LINC01435	Distal
chr10	108979110	108979610	2	CD16 Mono._.MRSA_DU19-01S0003978	781510	LINC01435	Distal
chr10	108979813	108980313	2	CD16 Mono._.MRSA_DU19-01S0003978	782213	LINC01435	Distal
chr10	108980355	108980855	2	CD16 Mono._.MSSA_DU19-01S0003453	782755	LINC01435	Distal
chr10	108987183	108987683	2	CD16 Mono._.ANTH_control_BMI0094	789583	LINC01435	Distal
chr10	109016898	109017398	2	CD16 Mono._.MSSA_DU19-01S0003482	819298	LINC01435	Distal
chr10	109041257	109041757	2	B naive._.HI_control_AS09-13278	843657	LINC01435	Distal
chr10	109042932	109043432	2	B naive._.HI_control_AS09-13278	845332	LINC01435	Distal
chr10	109062836	109063336	2	CD4 Naive._.MSSA_DU19-01S0004017	860466	XPNPEP1	Distal
chr10	109073079	109073579	2	B naive._.ANTH_control_BMI0093	850223	XPNPEP1	Distal
chr10	109163346	109163846	2	CD8 TEM._.MRSA_DU19-01S0004015	759956	XPNPEP1	Distal
chr10	109173035	109173535	2	CD16 Mono._.ANTH_control_BMI0101	750267	XPNPEP1	Distal
chr10	109175675	109176175	2	CD14 Mono._.ANTH_control_BMI0094	747627	XPNPEP1	Distal
chr10	109192564	109193064	2	NK._.MRSA_DU19-01S0004015	730738	XPNPEP1	Distal
chr10	109193094	109193594	2	NK._.MSSA_DU19-01S0003482	730208	XPNPEP1	Distal
chr10	109268646	109269146	2	CD4 Naive._.MSSA_DU19-01S0003507	654656	XPNPEP1	Distal
chr10	109312043	109312543	2	CD8 TEM._.MRSA_DU19-01S0003987	611259	XPNPEP1	Distal
chr10	109322713	109323213	2	CD4 Naive._.MSSA_DU19-01S0003507	600589	XPNPEP1	Distal
chr10	109324854	109325354	2	CD16 Mono._.ANTH_control_BMI0094	598448	XPNPEP1	Distal
chr10	109326931	109327431	2	CD14 Mono._.HI_control_AS09-13278	596371	XPNPEP1	Distal
chr10	109361958	109362458	2	CD16 Mono._.ANTH_control_BMI0095	561344	XPNPEP1	Distal
chr10	109368047	109368547	2	B naive._.MSSA_DU19-01S0003507	555255	XPNPEP1	Distal
chr10	109390002	109390502	2	B naive._.MSSA_DU19-01S0003507	533300	XPNPEP1	Distal
chr10	109441972	109442472	2	CD4 TCM._.MSSA_DU19-01S0004017	481330	XPNPEP1	Distal
chr10	109456885	109457385	3	B naive._.MRSA_DU19-01S0003542	466417	XPNPEP1	Distal
chr10	109509993	109510493	2	B naive._.MSSA_DU19-01S0003507	413309	XPNPEP1	Distal
chr10	109563083	109563583	2	CD14 Mono._.MRSA_DU19-01S0003994	360219	XPNPEP1	Distal
chr10	109675360	109675860	2	CD16 Mono._.Other	247942	XPNPEP1	Distal
chr10	109677757	109678257	2	CD16 Mono._.MRSA_DU19-01S0003978	245545	XPNPEP1	Distal
chr10	109697092	109697592	2	CD16 Mono._.MRSA_DU19-01S0003978	226210	XPNPEP1	Distal
chr10	109747977	109748477	2	CD4 Naive._.MRSA_DU19-01S0003987	175325	XPNPEP1	Distal
chr10	109775551	109776051	2	CD8 TEM._.MSSA_DU19-01S0003492	147751	XPNPEP1	Distal
chr10	109842983	109843483	2	B naive._.MSSA_DU19-01S0003464	80319	XPNPEP1	Distal
chr10	109851612	109852112	2	CD4 TCM._.MSSA_DU19-01S0004017	71690	XPNPEP1	Distal
chr10	109852363	109852863	18	CD4 Naive._.MRSA_DU19-01S0003987	70939	XPNPEP1	Distal
chr10	109855196	109855696	2	CD14 Mono._.MSSA_DU19-01S0004017	68106	XPNPEP1	Distal
chr10	109857537	109858037	2	CD16 Mono._.ANTH_control_BMI0101	65765	XPNPEP1	Distal
chr10	109884148	109884648	24	CD14 Mono._.MRSA_DU19-01S0003992	39154	XPNPEP1	Intronic
chr10	109886380	109886880	3	NK._.MSSA_DU19-01S0003482	36922	XPNPEP1	Intronic
chr10	109889874	109890374	2	CD4 TCM._.HI_control_AS17-00144	33428	XPNPEP1	Intronic
chr10	109892217	109892717	15	NK._.MSSA_DU19-01S0003462	31085	XPNPEP1	Intronic
chr10	109892994	109893494	4	CD16 Mono._.ANTH_control_BMI0095	30308	XPNPEP1	Exonic
chr10	109902936	109903436	13	NK._.MSSA_DU19-01S0003466	20366	XPNPEP1	Intronic
chr10	109905312	109905812	2	CD14 Mono._.MRSA_DU19-01S0003992	17990	XPNPEP1	Intronic
chr10	109910223	109910723	31	CD8 TEM._.MRSA_DU19-01S0003994	13079	XPNPEP1	Intronic
chr10	109912314	109912814	13	B naive._.HI_control_AS09-13278	10988	XPNPEP1	Intronic
chr10	109914917	109915417	25	NK._.MSSA_DU19-01S0003492	8385	XPNPEP1	Exonic
chr10	109919139	109919639	6	NK._.HI_control_AS13-08590	4163	XPNPEP1	Intronic
chr10	109919941	109920441	17	CD4 TCM._.MRSA_DU19-01S0003987	3361	XPNPEP1	Intronic
chr10	109920731	109921231	2	CD8 TEM._.MSSA_DU19-01S0003492	2571	XPNPEP1	Intronic
chr10	109921331	109921831	2	CD8 TEM._.MRSA_DU19-01S0004015	1971	XPNPEP1	Intronic
chr10	109921903	109922403	7	CD4 TCM._.MRSA_DU19-01S0003987	1399	XPNPEP1	Intronic
chr10	109922446	109922946	9	CD8 TEM._.MRSA_DU19-01S0003987	856	XPNPEP1	Intronic
chr10	109923305	109923805	22	CD16 Mono._.ANTH_control_BMI0101	1	XPNPEP1	Promoter
chr10	109923986	109924486	3	CD8 TEM._.MRSA_DU19-01S0003542	682	XPNPEP1	Promoter
chr10	109929419	109929919	25	CD14 Mono._.MRSA_DU19-01S0003542	6115	XPNPEP1	Distal
chr10	109931087	109931587	5	CD14 Mono._.MSSA_DU19-01S0003453	7783	XPNPEP1	Distal
chr10	109933944	109934444	27	NK._.MSSA_DU19-01S0003466	10640	XPNPEP1	Distal
chr10	109934497	109934997	9	CD8 TEM._.HI_control_AS14-03700	11193	XPNPEP1	Distal
chr10	109935129	109935629	21	CD4 TCM._.MSSA_DU19-01S0004017	11825	XPNPEP1	Distal
chr10	109935989	109936489	2	CD8 TEM._.MRSA_DU19-01S0003549	12685	XPNPEP1	Distal
chr10	109937564	109938064	10	CD4 TCM._.MSSA_DU19-01S0003453	14260	XPNPEP1	Distal
chr10	109945700	109946200	23	CD8 TEM._.ANTH_control_BMI0093	22396	XPNPEP1	Exonic
chr10	109956634	109957134	9	B naive._.MSSA_DU19-01S0003507	33330	XPNPEP1	Exonic
chr10	109969045	109969545	2	CD4 TCM._.HI_control_AS17-00144	27072	ADD3	Intronic
chr10	109978320	109978820	11	CD16 Mono._.ANTH_control_BMI0099	17797	ADD3	Intronic
chr10	109996252	109996752	14	CD14 Mono._.HI_control_AS09-13278	133	ADD3	Intronic
chr10	110003306	110003806	2	CD4 Naive._.ANTH_control_BMI0093	4824	ADD3-AS1	Intronic
chr10	110004389	110004889	8	CD16 Mono._.MSSA_DU19-01S0003453	3741	ADD3-AS1	Intronic
chr10	110005732	110006232	8	CD4 Naive._.MRSA_DU19-01S0004013	2398	ADD3-AS1	Exonic
chr10	110006795	110007295	5	CD14 Mono._.MRSA_DU19-01S0003994	1335	ADD3-AS1	Intronic
chr10	110007572	110008072	16	B naive._.ANTH_control_BMI0094	558	ADD3-AS1	Intronic
chr10	110008692	110009192	29	CD8 TEM._.MRSA_DU19-01S0003994	560	ADD3-AS1	Promoter
chr10	110010059	110010559	30	CD4 Naive._.HI_control_AS17-00144	1927	ADD3-AS1	Promoter
chr10	110010629	110011129	2	MAIT._.MSSA_DU19-01S0003466	2497	ADD3-AS1	Intronic
chr10	110011614	110012114	2	CD4 Naive._.ANTH_control_BMI0099	3482	ADD3-AS1	Intronic
chr10	110013621	110014121	14	CD4 Naive._.MRSA_DU19-01S0003992	5489	ADD3-AS1	Intronic
chr10	110014140	110014640	2	CD8 TEM._.MSSA_DU19-01S0003462	6008	ADD3-AS1	Intronic
chr10	110015895	110016395	2	CD4 Naive._.MRSA_DU19-01S0003992	7763	ADD3-AS1	Intronic
chr10	110017037	110017537	3	CD16 Mono._.ANTH_control_BMI0101	8905	ADD3-AS1	Intronic
chr10	110019883	110020383	2	CD16 Mono._.ANTH_control_BMI0095	11751	ADD3-AS1	Intronic
chr10	110023028	110023528	14	CD14 Mono._.MRSA_DU19-01S0003542	14896	ADD3-AS1	Intronic
chr10	110023823	110024323	4	NK._.MSSA_DU19-01S0003492	15691	ADD3-AS1	Intronic
chr10	110031682	110032182	3	CD4 Naive._.MSSA_DU19-01S0003462	23550	ADD3-AS1	Intronic
chr10	110035307	110035807	6	CD8 TEM._.MSSA_DU19-01S0003462	27175	ADD3-AS1	Intronic
chr10	110039209	110039709	2	CD4 Naive._.HI_control_AS14-03700	31077	ADD3-AS1	Intronic
chr10	110039985	110040485	2	NK._.MSSA_DU19-01S0003466	31853	ADD3-AS1	Intronic
chr10	110041315	110041815	10	NK._.MSSA_DU19-01S0003466	33183	ADD3-AS1	Intronic
chr10	110054756	110055256	2	CD4 Naive._.MRSA_DU19-01S0003992	46624	ADD3-AS1	Intronic
chr10	110058280	110058780	9	CD4 TCM._.MSSA_DU19-01S0003453	50148	ADD3-AS1	Intronic
chr10	110059904	110060404	4	NK._.MSSA_DU19-01S0003507	51772	ADD3-AS1	Intronic
chr10	110062235	110062735	2	CD8 Naive._.MSSA_DU19-01S0003464	54103	ADD3-AS1	Intronic
chr10	110064177	110064677	2	NK._.ANTH_control_BMI0093	56045	ADD3-AS1	Intronic
chr10	110065226	110065726	4	CD4 TCM._.MRSA_DU19-01S0003987	57094	ADD3-AS1	Intronic
chr10	110067925	110068425	28	CD4 TCM._.MSSA_DU19-01S0003482	59793	ADD3-AS1	Intronic
chr10	110068661	110069161	5	CD4 TCM._.ANTH_control_BWJ0023	60529	ADD3-AS1	Intronic
chr10	110069645	110070145	23	CD4 TCM._.MRSA_DU19-01S0004015	61513	ADD3-AS1	Intronic
chr10	110070518	110071018	9	CD8 TEM._.MRSA_DU19-01S0003987	62386	ADD3-AS1	Intronic
chr10	110072236	110072736	19	CD4 TCM._.MRSA_DU19-01S0003992	64104	ADD3-AS1	Intronic
chr10	110073184	110073684	2	CD4 TCM._.HI_control_AS09-13278	65052	ADD3-AS1	Intronic
chr10	110074239	110074739	22	CD16 Mono._.ANTH_control_BMI0101	66107	ADD3-AS1	Intronic
chr10	110075300	110075800	2	NK._.MRSA_DU19-01S0004015	67168	ADD3-AS1	Intronic
chr10	110076723	110077223	22	CD16 Mono._.ANTH_control_BMI0093	68591	ADD3-AS1	Intronic
chr10	110077438	110077938	21	CD4 Naive._.MRSA_DU19-01S0003987	69306	ADD3-AS1	Intronic
chr10	110077967	110078467	11	CD4 TCM._.MSSA_DU19-01S0003464	69835	ADD3-AS1	Intronic
chr10	110080767	110081267	10	CD4 TCM._.MSSA_DU19-01S0003515	72635	ADD3-AS1	Intronic
chr10	110081853	110082353	30	CD14 Mono._.MSSA_DU19-01S0004017	73721	ADD3-AS1	Intronic
chr10	110085291	110085791	2	CD4 TCM._.MSSA_DU19-01S0003515	77159	ADD3-AS1	Intronic
chr10	110085874	110086374	27	NK._.MRSA_DU19-01S0003549	77742	ADD3-AS1	Intronic
chr10	110086375	110086875	4	B memory._.MSSA_DU19-01S0003515	78243	ADD3-AS1	Intronic
chr10	110087337	110087837	2	NK._.MRSA_DU19-01S0004013	79205	ADD3-AS1	Intronic
chr10	110101055	110101555	4	CD16 Mono._.MRSA_DU19-01S0003978	92923	ADD3-AS1	Intronic
chr10	110101727	110102227	3	CD16 Mono._.Other	93595	ADD3-AS1	Intronic
chr10	110103865	110104365	2	CD8 TEM._.ANTH_control_BMI0099	95733	ADD3-AS1	Intronic
chr10	110107785	110108285	2	CD4 Naive._.ANTH_control_BMI0093	99569	MXI1	Intronic
chr10	110110291	110110791	18	NK._.MSSA_DU19-01S0003466	97063	MXI1	Intronic
chr10	110134788	110135288	4	B naive._.Other	72566	MXI1	Exonic
chr10	110137061	110137561	26	CD14 Mono._.MRSA_DU19-01S0003994	70293	MXI1	Distal
chr10	110138175	110138675	25	CD4 Naive._.MRSA_DU19-01S0003987	69179	MXI1	Distal
chr10	110141069	110141569	25	CD14 Mono._.MSSA_DU19-01S0004017	66285	MXI1	Distal
chr10	110141938	110142438	18	CD14 Mono._.MRSA_DU19-01S0003987	65416	MXI1	Distal
chr10	110147916	110148416	4	CD8 TEM._.HI_control_AS14-03700	59438	MXI1	Distal
chr10	110148694	110149194	2	Platelet._.MRSA_DU19-01S0004015	58660	MXI1	Distal
chr10	110149272	110149772	2	Platelet._.MRSA_DU19-01S0003542	58082	MXI1	Distal
chr10	110149959	110150459	3	CD8 TEM._.HI_control_AS09-13278	57395	MXI1	Distal
chr10	110150581	110151081	2	MAIT._.ANTH_control_BMI0101	56773	MXI1	Distal
chr10	110151398	110151898	2	CD16 Mono._.ANTH_control_BMI0101	55956	MXI1	Distal
chr10	110152431	110152931	2	CD16 Mono._.MSSA_DU19-01S0003482	54923	MXI1	Distal
chr10	110153451	110153951	11	B naive._.HI_control_AS11-18755	53903	MXI1	Distal
chr10	110156094	110156594	6	NK._.ANTH_control_BWJ0023	51260	MXI1	Distal
chr10	110156862	110157362	27	NK._.ANTH_control_BWJ0023	50492	MXI1	Distal
chr10	110157683	110158183	2	CD14 Mono._.MSSA_DU19-01S0003515	49671	MXI1	Distal
chr10	110162604	110163104	14	CD16 Mono._.ANTH_control_BMI0099	44750	MXI1	Distal
chr10	110168516	110169016	3	CD4 Naive._.HI_control_AS09-13278	38838	MXI1	Distal
chr10	110170075	110170575	3	CD4 Naive._.MRSA_DU19-01S0003992	37279	MXI1	Distal
chr10	110170660	110171160	5	CD16 Mono._.ANTH_control_BMI0101	36694	MXI1	Distal
chr10	110171477	110171977	3	MAIT._.ANTH_control_BMI0101	35877	MXI1	Distal
chr10	110175770	110176270	4	B naive._.HI_control_AS09-13278	31584	MXI1	Distal
chr10	110181991	110182491	2	NK._.MRSA_DU19-01S0004013	25363	MXI1	Distal
chr10	110188411	110188911	22	CD14 Mono._.MSSA_DU19-01S0003509	18943	MXI1	Distal
chr10	110192512	110193012	2	CD8 TEM._.HI_control_AS14-03700	14842	MXI1	Distal
chr10	110200484	110200984	14	CD14 Mono._.MSSA_DU19-01S0003462	6870	MXI1	Distal
chr10	110203310	110203810	2	CD4 TCM._.ANTH_control_BMI0093	4044	MXI1	Distal
chr10	110206079	110206579	10	CD4 TCM._.MRSA_DU19-01S0003549	1275	MXI1	Promoter
chr10	110206682	110207182	4	B naive._.ANTH_control_BMI0095	672	MXI1	Promoter
chr10	110207330	110207830	24	NK._.ANTH_control_BMI0101	24	MXI1	Promoter
chr10	110208089	110208589	29	CD8 TEM._.MRSA_DU19-01S0004015	733	MXI1	Intronic
chr10	110209137	110209637	31	CD4 TCM._.MSSA_DU19-01S0003453	1781	MXI1	Intronic
chr10	110209880	110210380	31	CD8 TEM._.MRSA_DU19-01S0003994	2524	MXI1	Intronic
chr10	110210547	110211047	6	CD8 Naive._.MSSA_DU19-01S0003466	3191	MXI1	Intronic
chr10	110211057	110211557	31	CD14 Mono._.MSSA_DU19-01S0003515	3701	MXI1	Intronic
chr10	110212071	110212571	19	CD16 Mono._.MSSA_DU19-01S0003482	4715	MXI1	Intronic
chr10	110214348	110214848	21	CD4 TCM._.MRSA_DU19-01S0003987	6992	MXI1	Intronic
chr10	110215793	110216293	11	CD14 Mono._.MRSA_DU19-01S0003987	8437	MXI1	Intronic
chr10	110218675	110219175	19	CD14 Mono._.MSSA_DU19-01S0003462	11319	MXI1	Intronic
chr10	110221219	110221719	2	Platelet._.MRSA_DU19-01S0003542	13863	MXI1	Intronic
chr10	110221727	110222227	30	CD8 TEM._.MRSA_DU19-01S0003994	14371	MXI1	Intronic
chr10	110224861	110225361	2	MAIT._.ANTH_control_BMI0101	17505	MXI1	Intronic
chr10	110225718	110226218	32	CD4 TCM._.MRSA_DU19-01S0003989	18362	MXI1	Intronic
chr10	110226514	110227014	30	CD4 Naive._.MSSA_DU19-01S0003453	19158	MXI1	Intronic
chr10	110227076	110227576	29	CD4 Naive._.MRSA_DU19-01S0003989	19720	MXI1	Intronic
chr10	110228030	110228530	2	CD4 TCM._.HI_control_AS14-03700	20674	MXI1	Exonic
chr10	110241367	110241867	5	CD8 TEM._.HI_control_AS13-08590	34011	MXI1	Intronic
chr10	110268907	110269407	2	CD16 Mono._.MRSA_DU19-01S0003987	35793	SMNDC1	Intronic
chr10	110269548	110270048	12	CD8 TEM._.HI_control_AS14-03700	35152	SMNDC1	Intronic
chr10	110273421	110273921	11	MAIT._.MSSA_DU19-01S0003466	31279	SMNDC1	Intronic
chr10	110274153	110274653	2	CD4 TCM._.MRSA_DU19-01S0003542	30547	SMNDC1	Intronic
chr10	110275101	110275601	13	MAIT._.ANTH_control_BWJ0023	29599	SMNDC1	Intronic
chr10	110279318	110279818	4	B memory._.ANTH_control_BWJ0023	25382	SMNDC1	Intronic
chr10	110304259	110304759	7	CD4 Naive._.HI_control_AS17-00144	441	SMNDC1	Exonic
chr10	110304794	110305294	31	CD14 Mono._.MRSA_DU19-01S0003987	92	SMNDC1	Promoter
chr10	110305404	110305904	4	CD4 TCM._.MSSA_DU19-01S0003466	702	SMNDC1	Promoter
chr10	110306074	110306574	30	CD14 Mono._.MRSA_DU19-01S0003994	1372	SMNDC1	Promoter
chr10	110311320	110311820	8	B naive._.ANTH_control_BMI0095	6618	SMNDC1	Distal
chr10	110312150	110312650	2	NK._.ANTH_control_BMI0093	7448	SMNDC1	Distal
chr10	110324648	110325148	6	B naive._.MRSA_DU19-01S0003989	19946	SMNDC1	Distal
chr10	110335300	110335800	2	CD16 Mono._.ANTH_control_BMI0095	30598	SMNDC1	Distal
chr10	110340762	110341262	10	CD16 Mono._.MSSA_DU19-01S0003482	36060	SMNDC1	Distal
chr10	110348342	110348842	3	cDC2._.Other	43640	SMNDC1	Distal
chr10	110353403	110353903	31	CD8 TEM._.HI_control_AS13-08590	48701	SMNDC1	Distal
chr10	110354255	110354755	23	CD4 Naive._.MRSA_DU19-01S0003987	49553	SMNDC1	Distal
chr10	110355136	110355636	16	B naive._.MSSA_DU19-01S0003464	50434	SMNDC1	Distal
chr10	110355947	110356447	29	CD4 TCM._.MSSA_DU19-01S0003492	51245	SMNDC1	Distal
chr10	110356489	110356989	16	B naive._.ANTH_control_BWJ0023	51787	SMNDC1	Distal
chr10	110357352	110357852	28	CD8 TEM._.HI_control_AS14-03700	52650	SMNDC1	Distal
chr10	110361731	110362231	5	CD4 TCM._.HI_control_AS14-03700	57029	SMNDC1	Distal
chr10	110363967	110364467	20	CD4 TCM._.HI_control_AS14-03700	59265	SMNDC1	Distal
chr10	110364962	110365462	2	NK._.MSSA_DU19-01S0003507	60260	SMNDC1	Distal
chr10	110368049	110368549	2	B naive._.MSSA_DU19-01S0003507	63347	SMNDC1	Distal
chr10	110375712	110376212	2	CD16 Mono._.ANTH_control_BMI0095	71010	SMNDC1	Distal
chr10	110376273	110376773	4	CD16 Mono._.MSSA_DU19-01S0003482	71571	SMNDC1	Distal
chr10	110381567	110382067	2	CD4 TCM._.MSSA_DU19-01S0003492	76865	SMNDC1	Distal
chr10	110382271	110382771	2	CD4 TCM._.HI_control_AS17-00144	77569	SMNDC1	Distal
chr10	110387781	110388281	14	CD4 TCM._.HI_control_AS14-03700	83079	SMNDC1	Distal
chr10	110388638	110389138	3	CD4 TCM._.MSSA_DU19-01S0003453	83936	SMNDC1	Distal
chr10	110389211	110389711	12	CD16 Mono._.MSSA_DU19-01S0003482	84509	SMNDC1	Distal
chr10	110392742	110393242	11	CD14 Mono._.ANTH_control_BMI0094	88040	SMNDC1	Distal
chr10	110395135	110395635	5	CD4 TCM._.MSSA_DU19-01S0003515	90433	SMNDC1	Distal
chr10	110395780	110396280	20	CD4 TCM._.HI_control_AS09-13278	91078	SMNDC1	Distal
chr10	110398547	110399047	26	CD14 Mono._.MRSA_DU19-01S0003989	93845	SMNDC1	Distal
chr10	110400469	110400969	2	CD4 TCM._.ANTH_control_BWJ0023	95767	SMNDC1	Distal
chr10	110404814	110405314	6	CD16 Mono._.MRSA_DU19-01S0003987	92773	DUSP5	Distal
chr10	110408050	110408550	22	CD16 Mono._.ANTH_control_BMI0094	89537	DUSP5	Distal
chr10	110409817	110410317	16	CD16 Mono._.ANTH_control_BMI0101	87770	DUSP5	Distal
chr10	110410321	110410821	19	CD16 Mono._.MSSA_DU19-01S0003492	87266	DUSP5	Distal
chr10	110410884	110411384	7	CD16 Mono._.MSSA_DU19-01S0003492	86703	DUSP5	Distal
chr10	110412591	110413091	10	B naive._.ANTH_control_BMI0095	84996	DUSP5	Distal
chr10	110413426	110413926	14	CD16 Mono._.MSSA_DU19-01S0003453	84161	DUSP5	Distal
chr10	110414034	110414534	10	NK._.MSSA_DU19-01S0003507	83553	DUSP5	Distal
chr10	110414631	110415131	31	CD8 TEM._.HI_control_AS14-03700	82956	DUSP5	Distal
chr10	110415231	110415731	2	MAIT._.Other	82356	DUSP5	Distal
chr10	110415856	110416356	5	CD16 Mono._.ANTH_control_BMI0094	81731	DUSP5	Distal
chr10	110417198	110417698	4	NK._.MRSA_DU19-01S0004011	80389	DUSP5	Distal
chr10	110419174	110419674	6	CD14 Mono._.MSSA_DU19-01S0003462	78413	DUSP5	Distal
chr10	110420371	110420871	19	CD16 Mono._.MRSA_DU19-01S0003542	77216	DUSP5	Distal
chr10	110420932	110421432	17	CD16 Mono._.MSSA_DU19-01S0003464	76655	DUSP5	Distal
chr10	110421467	110421967	14	CD16 Mono._.MRSA_DU19-01S0003542	76120	DUSP5	Distal
chr10	110423597	110424097	17	CD16 Mono._.ANTH_control_BMI0095	73990	DUSP5	Distal
chr10	110425820	110426320	30	CD14 Mono._.HI_control_AS09-13278	71767	DUSP5	Distal
chr10	110426728	110427228	21	CD16 Mono._.MRSA_DU19-01S0003542	70859	DUSP5	Distal
chr10	110427229	110427729	17	CD16 Mono._.MRSA_DU19-01S0003542	70358	DUSP5	Distal
chr10	110429022	110429522	4	CD16 Mono._.MRSA_DU19-01S0003978	68565	DUSP5	Distal
chr10	110429821	110430321	6	CD16 Mono._.MSSA_DU19-01S0003453	67766	DUSP5	Distal
chr10	110430353	110430853	19	CD16 Mono._.ANTH_control_BMI0095	67234	DUSP5	Distal
chr10	110432083	110432583	5	CD16 Mono._.ANTH_control_BMI0101	65504	DUSP5	Distal
chr10	110440766	110441266	2	NK._.HI_control_AS11-18755	56821	DUSP5	Distal
chr10	110441719	110442219	28	CD8 TEM._.HI_control_AS13-08590	55868	DUSP5	Distal
chr10	110447277	110447777	14	CD16 Mono._.MSSA_DU19-01S0003492	50310	DUSP5	Distal
chr10	110448519	110449019	10	NK._.MSSA_DU19-01S0003453	49068	DUSP5	Distal
chr10	110454740	110455240	2	CD4 TCM._.MSSA_DU19-01S0003509	42847	DUSP5	Distal
chr10	110455451	110455951	3	B naive._.HI_control_AS11-18755	42136	DUSP5	Distal
chr10	110456048	110456548	2	CD14 Mono._.MSSA_DU19-01S0003509	41539	DUSP5	Distal
chr10	110457008	110457508	2	NK._.ANTH_control_BMI0101	40579	DUSP5	Distal
chr10	110457916	110458416	12	B naive._.MSSA_DU19-01S0003464	39671	DUSP5	Distal
chr10	110458474	110458974	15	CD8 TEM._.ANTH_control_BMI0099	39113	DUSP5	Distal
chr10	110459427	110459927	13	CD8 TEM._.ANTH_control_BMI0101	38160	DUSP5	Distal
chr10	110460408	110460908	16	CD4 TCM._.HI_control_AS09-13278	37179	DUSP5	Distal
chr10	110461190	110461690	4	NK._.MSSA_DU19-01S0003492	36397	DUSP5	Distal
chr10	110462474	110462974	2	CD4 Naive._.MSSA_DU19-01S0003507	35113	DUSP5	Distal
chr10	110464969	110465469	2	CD4 Naive._.MRSA_DU19-01S0004013	32618	DUSP5	Distal
chr10	110487890	110488390	2	CD16 Mono._.ANTH_control_BMI0095	9697	DUSP5	Distal
chr10	110492267	110492767	22	CD16 Mono._.MSSA_DU19-01S0003453	5320	DUSP5	Distal
chr10	110493831	110494331	3	CD16 Mono._.MRSA_DU19-01S0003987	3756	DUSP5	Distal
chr10	110495509	110496009	7	CD16 Mono._.ANTH_control_BMI0101	2078	DUSP5	Distal
chr10	110496132	110496632	21	CD16 Mono._.MSSA_DU19-01S0003453	1455	DUSP5	Promoter
chr10	110496658	110497158	9	CD16 Mono._.MSSA_DU19-01S0003507	929	DUSP5	Promoter
chr10	110497550	110498050	31	CD14 Mono._.MRSA_DU19-01S0003549	37	DUSP5	Promoter
chr10	110498058	110498558	21	CD4 TCM._.HI_control_AS14-03700	469	DUSP5	Exonic
chr10	110498600	110499100	23	CD8 TEM._.MSSA_DU19-01S0003464	1011	DUSP5	Intronic
chr10	110499404	110499904	29	CD4 TCM._.HI_control_AS09-13278	1815	DUSP5	Intronic
chr10	110500079	110500579	4	CD4 TCM._.MRSA_DU19-01S0003987	2490	DUSP5	Intronic
chr10	110501140	110501640	28	CD14 Mono._.MRSA_DU19-01S0003987	3551	DUSP5	Intronic
chr10	110502118	110502618	6	CD8 TEM._.HI_control_AS17-00144	4529	DUSP5	Intronic
chr10	110502911	110503411	16	B naive._.HI_control_AS09-13278	5322	DUSP5	Intronic
chr10	110503492	110503992	15	NK._.MRSA_DU19-01S0003549	5903	DUSP5	Intronic
chr10	110504063	110504563	31	CD14 Mono._.MRSA_DU19-01S0003987	6474	DUSP5	Intronic
chr10	110504762	110505262	2	NK._.MSSA_DU19-01S0003466	7173	DUSP5	Intronic
chr10	110508781	110509281	7	CD14 Mono._.MRSA_DU19-01S0003978	11192	DUSP5	Intronic
chr10	110512647	110513147	17	CD14 Mono._.MRSA_DU19-01S0003989	15058	DUSP5	Distal
chr10	110522393	110522893	4	CD8 TEM._.HI_control_AS14-03700	24804	DUSP5	Distal
chr10	110528230	110528730	3	CD4 TCM._.MRSA_DU19-01S0004015	30641	DUSP5	Distal
chr10	110528970	110529470	7	MAIT._.MSSA_DU19-01S0003527	31381	DUSP5	Distal
chr10	110529633	110530133	10	MAIT._.MSSA_DU19-01S0003464	32044	DUSP5	Distal
chr10	110530232	110530732	8	CD14 Mono._.MRSA_DU19-01S0004015	32643	DUSP5	Distal
chr10	110534018	110534518	2	CD4 TCM._.MRSA_DU19-01S0003994	33422	SMC3	Distal
chr10	110536029	110536529	31	CD14 Mono._.MSSA_DU19-01S0003466	31411	SMC3	Distal
chr10	110547125	110547625	28	CD4 TCM._.MSSA_DU19-01S0003453	20315	SMC3	Distal
chr10	110556943	110557443	29	CD4 TCM._.MRSA_DU19-01S0003987	10497	SMC3	Distal
chr10	110566923	110567423	24	CD4 TCM._.MSSA_DU19-01S0003464	517	SMC3	Promoter
chr10	110567427	110567927	22	CD16 Mono._.MRSA_DU19-01S0003987	13	SMC3	Promoter
chr10	110567932	110568432	26	CD4 Naive._.HI_control_AS17-00144	490	SMC3	Intronic
chr10	110595615	110596115	2	CD16 Mono._.Other	28173	SMC3	Intronic
chr10	110596176	110596676	2	CD16 Mono._.ANTH_control_BWJ0023	28734	SMC3	Exonic
chr10	110600412	110600912	17	CD4 TCM._.HI_control_AS11-18755	32970	SMC3	Intronic
chr10	110610191	110610691	23	CD4 Naive._.HI_control_AS17-00144	33955	RBM20	Distal
chr10	110613219	110613719	5	B naive._.MRSA_DU19-01S0003989	30927	RBM20	Distal
chr10	110617565	110618065	6	CD4 Naive._.ANTH_control_BMI0093	26581	RBM20	Distal
chr10	110638600	110639100	2	NK._.MSSA_DU19-01S0003462	5546	RBM20	Distal
chr10	110641205	110641705	13	CD4 TCM._.MRSA_DU19-01S0003987	2941	RBM20	Distal
chr10	110643218	110643718	9	CD4 TCM._.MSSA_DU19-01S0003464	928	RBM20	Promoter
chr10	110643837	110644337	21	CD4 Naive._.ANTH_control_BMI0093	309	RBM20	Promoter
chr10	110650342	110650842	2	NK_CD56bright._.ANTH_control_BWJ0023	6194	RBM20	Intronic
chr10	110651400	110651900	6	NK._.ANTH_control_BWJ0023	7252	RBM20	Intronic
chr10	110664838	110665338	15	CD14 Mono._.MSSA_DU19-01S0003462	20690	RBM20	Intronic
chr10	110671979	110672479	30	CD14 Mono._.MSSA_DU19-01S0003509	27831	RBM20	Intronic
chr10	110672511	110673011	5	NK._.MSSA_DU19-01S0003466	28363	RBM20	Intronic
chr10	110680969	110681469	3	CD8 TEM._.ANTH_control_BMI0101	36821	RBM20	Intronic
chr10	110710398	110710898	2	CD4 TCM._.MRSA_DU19-01S0003987	66250	RBM20	Intronic
chr10	110717874	110718374	26	CD14 Mono._.MRSA_DU19-01S0003992	73726	RBM20	Intronic
chr10	110723469	110723969	11	B naive._.MRSA_DU19-01S0003542	79321	RBM20	Intronic
chr10	110724412	110724912	8	CD4 TCM._.ANTH_control_BMI0093	80264	RBM20	Intronic
chr10	110733495	110733995	3	CD4 TCM._.MSSA_DU19-01S0003507	89347	RBM20	Intronic
chr10	110739631	110740131	9	CD4 TCM._.MSSA_DU19-01S0003507	95483	RBM20	Intronic
chr10	110742432	110742932	3	CD4 TCM._.MSSA_DU19-01S0004017	98284	RBM20	Intronic
chr10	110744763	110745263	12	CD14 Mono._.MRSA_DU19-01S0003992	100615	RBM20	Intronic
chr10	110746272	110746772	19	CD14 Mono._.MRSA_DU19-01S0003994	102124	RBM20	Intronic
chr10	110750142	110750642	3	CD4 TCM._.MSSA_DU19-01S0004017	105994	RBM20	Intronic
chr10	110750866	110751366	29	CD4 TCM._.MRSA_DU19-01S0003992	106718	RBM20	Intronic
chr10	110760387	110760887	2	CD8 TEM._.HI_control_AS14-03700	111157	PDCD4	Intronic
chr10	110774120	110774620	24	CD8 TEM._.HI_control_AS13-08590	97424	PDCD4	Intronic
chr10	110779486	110779986	6	CD4 Naive._.HI_control_AS14-03700	92058	PDCD4	Intronic
chr10	110783389	110783889	29	CD4 Naive._.MRSA_DU19-01S0003987	88155	PDCD4	Intronic
chr10	110783974	110784474	4	CD4 TCM._.MSSA_DU19-01S0003453	87570	PDCD4	Intronic
chr10	110802569	110803069	25	CD4 TCM._.HI_control_AS14-03700	68975	PDCD4	Intronic
chr10	110803177	110803677	9	B naive._.ANTH_control_BMI0095	68367	PDCD4	Intronic
chr10	110803760	110804260	18	CD4 TCM._.MSSA_DU19-01S0003453	67784	PDCD4	Intronic
chr10	110804584	110805084	4	CD4 TCM._.MSSA_DU19-01S0004017	66960	PDCD4	Intronic
chr10	110805627	110806127	2	Platelet._.MRSA_DU19-01S0004015	65917	PDCD4	Intronic
chr10	110810924	110811424	2	NK._.MSSA_DU19-01S0003509	60620	PDCD4	Intronic
chr10	110813731	110814231	2	CD4 Naive._.MSSA_DU19-01S0003462	57813	PDCD4	Intronic
chr10	110817556	110818056	4	CD4 Naive._.HI_control_AS14-03700	53988	PDCD4	Intronic
chr10	110819519	110820019	2	CD8 TEM._.HI_control_AS14-03700	52025	PDCD4	Intronic
chr10	110823281	110823781	6	B naive._.MSSA_DU19-01S0003464	48263	PDCD4	Exonic
chr10	110829983	110830483	10	B naive._.MRSA_DU19-01S0003542	41561	PDCD4	Intronic
chr10	110833151	110833651	10	CD4 Naive._.HI_control_AS17-00144	38393	PDCD4	Intronic
chr10	110834246	110834746	2	CD8 Naive._.MSSA_DU19-01S0003466	37298	PDCD4	Intronic
chr10	110834825	110835325	23	CD4 Naive._.HI_control_AS09-13278	36719	PDCD4	Intronic
chr10	110841809	110842309	16	B naive._.HI_control_AS09-13278	29735	PDCD4	Distal
chr10	110842374	110842874	3	B naive._.MSSA_DU19-01S0003464	29170	PDCD4	Distal
chr10	110842931	110843431	16	B naive._.HI_control_AS11-18755	28613	PDCD4	Distal
chr10	110843836	110844336	2	CD14 Mono._.ANTH_control_BMI0095	27708	PDCD4	Distal
chr10	110845639	110846139	2	CD8 TEM._.MSSA_DU19-01S0003462	25905	PDCD4	Distal
chr10	110849426	110849926	5	MAIT._.MSSA_DU19-01S0003462	22118	PDCD4	Distal
chr10	110850031	110850531	26	NK._.MSSA_DU19-01S0003464	21513	PDCD4	Distal
chr10	110851117	110851617	5	CD14 Mono._.MRSA_DU19-01S0003987	20427	PDCD4	Distal
chr10	110852230	110852730	14	CD14 Mono._.MRSA_DU19-01S0003542	19314	PDCD4	Distal
chr10	110852807	110853307	8	CD4 TCM._.HI_control_AS09-13278	18737	PDCD4	Distal
chr10	110854186	110854686	2	CD4 Naive._.HI_control_AS14-03700	17358	PDCD4	Distal
chr10	110854882	110855382	6	CD14 Mono._.MSSA_DU19-01S0003492	16662	PDCD4	Distal
chr10	110855395	110855895	5	CD4 TCM._.ANTH_control_BMI0101	16149	PDCD4	Distal
chr10	110857486	110857986	30	CD4 TCM._.HI_control_AS14-03700	14058	PDCD4	Distal
chr10	110858454	110858954	15	CD4 TCM._.HI_control_AS09-13278	13090	PDCD4	Distal
chr10	110859117	110859617	2	NK._.ANTH_control_BMI0101	12427	PDCD4	Distal
chr10	110859841	110860341	22	CD16 Mono._.ANTH_control_BMI0095	11703	PDCD4	Distal
chr10	110860560	110861060	31	CD8 TEM._.MRSA_DU19-01S0004015	10984	PDCD4	Distal
chr10	110861121	110861621	2	CD8 TEM._.MRSA_DU19-01S0004015	10423	PDCD4	Distal
chr10	110862285	110862785	31	CD14 Mono._.MSSA_DU19-01S0003515	9259	PDCD4	Distal
chr10	110863877	110864377	2	CD4 Naive._.MSSA_DU19-01S0003466	7667	PDCD4	Distal
chr10	110864569	110865069	29	CD4 Naive._.MRSA_DU19-01S0003987	6975	PDCD4	Distal
chr10	110865146	110865646	27	CD14 Mono._.HI_control_AS09-13278	6398	PDCD4	Distal
chr10	110865712	110866212	14	B naive._.ANTH_control_BMI0093	5832	PDCD4	Distal
chr10	110867431	110867931	16	B naive._.ANTH_control_BMI0094	4113	PDCD4	Distal
chr10	110867937	110868437	6	CD4 TCM._.MRSA_DU19-01S0003987	3607	PDCD4	Distal
chr10	110868971	110869471	32	CD4 TCM._.MRSA_DU19-01S0003992	2573	PDCD4	Distal
chr10	110869796	110870296	2	CD8 TEM._.MRSA_DU19-01S0004015	1748	PDCD4	Promoter
chr10	110870503	110871003	6	NK._.MSSA_DU19-01S0003509	1041	PDCD4	Promoter
chr10	110871034	110871534	5	CD8 Naive._.Other	510	PDCD4	Promoter
chr10	110871607	110872107	32	CD4 TCM._.MSSA_DU19-01S0004017	61	PDCD4	Promoter
chr10	110872634	110873134	30	CD4 Naive._.MRSA_DU19-01S0003549	1088	PDCD4	Intronic
chr10	110873572	110874072	3	CD4 Naive._.MRSA_DU19-01S0003987	2026	PDCD4	Intronic
chr10	110874202	110874702	2	CD16 Mono._.MSSA_DU19-01S0003482	2656	PDCD4	Intronic
chr10	110875871	110876371	5	CD4 TCM._.MRSA_DU19-01S0003987	4325	PDCD4	Intronic
chr10	110877110	110877610	2	CD4 TCM._.MSSA_DU19-01S0003453	5564	PDCD4	Intronic
chr10	110879976	110880476	9	CD4 Naive._.MSSA_DU19-01S0003453	8430	PDCD4	Intronic
chr10	110881234	110881734	2	CD4 TCM._.MRSA_DU19-01S0003987	9688	PDCD4	Exonic
chr10	110883768	110884268	3	CD4 Naive._.HI_control_AS17-00144	12222	PDCD4	Intronic
chr10	110886249	110886749	4	CD8 TEM._.HI_control_AS14-03700	11590	MIR4680	Intronic
chr10	110889421	110889921	2	CD4 TCM._.HI_control_AS14-03700	8418	MIR4680	Intronic
chr10	110893496	110893996	24	CD4 Naive._.MRSA_DU19-01S0003987	4343	MIR4680	Intronic
chr10	110896715	110897215	2	CD4 TCM._.HI_control_AS09-13278	1124	MIR4680	Promoter
chr10	110902236	110902736	2	CD4 Naive._.MRSA_DU19-01S0003987	4395	MIR4680	Intronic
chr10	110903465	110903965	2	CD8 TEM._.MSSA_DU19-01S0003527	5624	MIR4680	Intronic
chr10	110910107	110910607	2	CD4 Naive._.MRSA_DU19-01S0004013	8916	BBIP1	Intronic
chr10	110917868	110918368	6	CD4 Naive._.MRSA_DU19-01S0003987	1155	BBIP1	Promoter
chr10	110918395	110918895	22	CD16 Mono._.ANTH_control_BMI0095	628	BBIP1	Promoter
chr10	110919102	110919602	10	CD8 Naive._.ANTH_control_BMI0099	77	BBIP1	Promoter
chr10	110919669	110920169	11	CD4 Naive._.MRSA_DU19-01S0003987	371	SHOC2	Promoter
chr10	110920557	110921057	16	B naive._.MRSA_DU19-01S0003989	1259	SHOC2	Promoter
chr10	110924139	110924639	2	CD16 Mono._.ANTH_control_BMI0101	4841	SHOC2	Intronic
chr10	110926085	110926585	2	CD4 TCM._.ANTH_control_BMI0093	6787	SHOC2	Intronic
chr10	110927408	110927908	3	CD4 TCM._.ANTH_control_BWJ0023	8110	SHOC2	Intronic
chr10	110951327	110951827	8	CD16 Mono._.MSSA_DU19-01S0003482	32029	SHOC2	Intronic
chr10	110952903	110953403	2	CD16 Mono._.MSSA_DU19-01S0003482	33605	SHOC2	Intronic
chr10	110980688	110981188	3	CD16 Mono._.Other	7987	MIR548E	Intronic
chr10	110992997	110993497	23	CD4 TCM._.HI_control_AS09-13278	4320	MIR548E	Intronic
chr10	111015101	111015601	4	CD14 Mono._.MRSA_DU19-01S0003992	26424	MIR548E	Distal
chr10	111017033	111017533	21	CD14 Mono._.MRSA_DU19-01S0003987	28356	MIR548E	Distal
chr10	111030263	111030763	9	CD16 Mono._.MSSA_DU19-01S0003482	41586	MIR548E	Distal
chr10	111076147	111076647	16	CD4 Naive._.MRSA_DU19-01S0003987	765	ADRA2A	Promoter
chr10	111076771	111077271	10	CD14 Mono._.MRSA_DU19-01S0003987	141	ADRA2A	Promoter
chr10	111077559	111078059	3	CD14 Mono._.MRSA_DU19-01S0003992	645	ADRA2A	Exonic
chr10	111078373	111078873	2	B naive._.ANTH_control_BWJ0023	1459	ADRA2A	Exonic
chr10	111085106	111085606	2	CD4 TCM._.MSSA_DU19-01S0004017	8192	ADRA2A	Distal
chr10	111093652	111094152	17	CD14 Mono._.MRSA_DU19-01S0003989	16738	ADRA2A	Distal
chr10	111097286	111097786	2	NK._.MSSA_DU19-01S0003492	20372	ADRA2A	Distal
chr10	111098702	111099202	2	CD8 TEM._.HI_control_AS14-03700	21788	ADRA2A	Distal
chr10	111099388	111099888	2	CD4 Naive._.MSSA_DU19-01S0004017	22474	ADRA2A	Distal
chr10	111101919	111102419	2	CD4 TCM._.HI_control_AS09-13278	25005	ADRA2A	Distal
chr10	111105201	111105701	2	CD4 TCM._.HI_control_AS09-13278	28287	ADRA2A	Distal
chr10	111105853	111106353	2	CD4 Naive._.MRSA_DU19-01S0003992	28939	ADRA2A	Distal
chr10	111107596	111108096	2	CD4 TCM._.HI_control_AS09-13278	30682	ADRA2A	Distal
chr10	111115440	111115940	2	NK._.MSSA_DU19-01S0003492	38526	ADRA2A	Distal
chr10	111116586	111117086	3	CD4 TCM._.MRSA_DU19-01S0003987	39672	ADRA2A	Distal
chr10	111117164	111117664	3	CD4 Naive._.HI_control_AS17-00144	40250	ADRA2A	Distal
chr10	111123539	111124039	2	CD4 Naive._.MSSA_DU19-01S0004017	46625	ADRA2A	Distal
chr10	111124132	111124632	2	CD14 Mono._.ANTH_control_BMI0094	47218	ADRA2A	Distal
chr10	111126055	111126555	5	CD14 Mono._.MRSA_DU19-01S0003994	49141	ADRA2A	Distal
chr10	111128738	111129238	31	CD14 Mono._.MRSA_DU19-01S0003992	51824	ADRA2A	Distal
chr10	111148709	111149209	2	CD4 Naive._.MRSA_DU19-01S0004013	71795	ADRA2A	Distal
chr10	111150998	111151498	2	CD4 TCM._.HI_control_AS09-13278	74084	ADRA2A	Distal
chr10	111205640	111206140	2	CD14 Mono._.HI_control_AS14-03700	128726	ADRA2A	Distal
chr10	111207481	111207981	4	CD14 Mono._.ANTH_control_BMI0094	130567	ADRA2A	Distal
chr10	111237336	111237836	3	CD4 TCM._.HI_control_AS09-13278	160422	ADRA2A	Distal
chr10	111360220	111360720	3	B naive._.ANTH_control_BMI0095	283306	ADRA2A	Distal
chr10	111383313	111383813	2	CD16 Mono._.ANTH_control_BMI0095	306399	ADRA2A	Distal
chr10	111441549	111442049	2	CD14 Mono._.MRSA_DU19-01S0003994	364635	ADRA2A	Distal
chr10	111444598	111445098	2	CD14 Mono._.MSSA_DU19-01S0004017	367684	ADRA2A	Distal
chr10	111446142	111446642	2	CD14 Mono._.HI_control_AS09-13278	369228	ADRA2A	Distal
chr10	111448716	111449216	2	Platelet._.MRSA_DU19-01S0004015	371802	ADRA2A	Distal
chr10	111451129	111451629	2	CD4 Naive._.HI_control_AS09-13278	374215	ADRA2A	Distal
chr10	111458363	111458863	2	NK._.MRSA_DU19-01S0004013	381449	ADRA2A	Distal
chr10	111458937	111459437	2	NK._.MSSA_DU19-01S0004017	382023	ADRA2A	Distal
chr10	111479492	111479992	2	B naive._.MSSA_DU19-01S0003515	402578	ADRA2A	Distal
chr10	111513275	111513775	2	CD16 Mono._.MSSA_DU19-01S0003482	436361	ADRA2A	Distal
chr10	111549194	111549694	2	CD14 Mono._.MRSA_DU19-01S0003992	472280	ADRA2A	Distal
chr10	111556215	111556715	2	CD4 TCM._.HI_control_AS17-00144	479301	ADRA2A	Distal
chr10	111598405	111598905	15	CD4 TCM._.HI_control_AS17-00144	521491	ADRA2A	Distal
chr10	111648050	111648550	2	CD16 Mono._.MSSA_DU19-01S0003482	567076	GPAM	Distal
chr10	111651595	111652095	2	CD14 Mono._.MRSA_DU19-01S0003992	563531	GPAM	Distal
chr10	111724653	111725153	2	CD4 Naive._.MRSA_DU19-01S0003549	490473	GPAM	Distal
chr10	111870263	111870763	2	CD4 TCM._.MRSA_DU19-01S0003987	344863	GPAM	Distal
chr10	111924238	111924738	2	B naive._.HI_control_AS09-13278	290888	GPAM	Distal
chr10	111933774	111934274	2	CD4 TCM._.MSSA_DU19-01S0003453	281352	GPAM	Distal
chr10	111955430	111955930	2	B naive._.ANTH_control_BMI0093	259696	GPAM	Distal
chr10	111959194	111959694	2	B naive._.MRSA_DU19-01S0003542	255932	GPAM	Distal
chr10	111965348	111965848	2	CD4 Naive._.MRSA_DU19-01S0003994	249778	GPAM	Distal
chr10	112038809	112039309	2	CD4 TCM._.HI_control_AS09-13278	176317	GPAM	Distal
chr10	112095414	112095914	2	B memory._.ANTH_control_BWJ0023	119712	GPAM	Distal
chr10	112111194	112111694	2	CD16 Mono._.MSSA_DU19-01S0003464	103932	GPAM	Distal
chr10	112115728	112116228	6	CD8 TEM._.HI_control_AS17-00144	99398	GPAM	Distal
chr10	112131616	112132116	2	CD14 Mono._.MRSA_DU19-01S0003987	83510	GPAM	Distal
chr10	112133751	112134251	2	CD4 Naive._.HI_control_AS17-00144	81375	GPAM	Distal
chr10	112136340	112136840	2	CD4 Naive._.HI_control_AS17-00144	78786	GPAM	Distal
chr10	112137303	112137803	11	CD4 Naive._.HI_control_AS17-00144	77823	GPAM	Distal
chr10	112138045	112138545	3	CD4 TCM._.HI_control_AS09-13278	77081	GPAM	Distal
chr10	112140080	112140580	27	CD14 Mono._.MSSA_DU19-01S0004017	75046	GPAM	Distal
chr10	112141249	112141749	16	CD14 Mono._.MRSA_DU19-01S0003992	73877	GPAM	Distal
chr10	112159486	112159986	2	B naive._.HI_control_AS09-13278	55640	GPAM	Intronic
chr10	112182730	112183230	4	CD14 Mono._.MRSA_DU19-01S0003987	32396	GPAM	Intronic
chr10	112183539	112184039	31	CD14 Mono._.HI_control_AS14-03700	31587	GPAM	Intronic
chr10	112184876	112185376	2	CD4 TCM._.HI_control_AS11-18755	30250	GPAM	Intronic
chr10	112185398	112185898	3	CD8 TEM._.ANTH_control_BMI0095	29728	GPAM	Intronic
chr10	112203295	112203795	3	B naive._.HI_control_AS14-03700	11831	GPAM	Intronic
chr10	112213325	112213825	2	B naive._.HI_control_AS14-03700	1801	GPAM	Intronic
chr10	112215457	112215957	6	B naive._.ANTH_control_BMI0094	329	GPAM	Promoter
chr10	112227547	112228047	3	CD14 Mono._.MRSA_DU19-01S0003992	12419	GPAM	Distal
chr10	112228253	112228753	2	CD14 Mono._.MSSA_DU19-01S0004017	13125	GPAM	Distal
chr10	112232618	112233118	2	CD14 Mono._.MRSA_DU19-01S0003987	17490	GPAM	Distal
chr10	112233245	112233745	2	CD16 Mono._.ANTH_control_BMI0095	18117	GPAM	Distal
chr10	112239545	112240045	2	CD4 Naive._.MRSA_DU19-01S0003987	24417	GPAM	Distal
chr10	112307414	112307914	4	NK._.ANTH_control_BMI0101	8051	MIR6715A	Distal
chr10	112314757	112315257	17	CD4 Naive._.HI_control_AS17-00144	15394	MIR6715A	Distal
chr10	112332624	112333124	2	CD4 TCM._.HI_control_AS14-03700	33261	MIR6715A	Distal
chr10	112335410	112335910	9	CD14 Mono._.HI_control_AS09-13278	36047	MIR6715A	Distal
chr10	112336057	112336557	2	CD4 Naive._.MSSA_DU19-01S0003515	36694	MIR6715A	Distal
chr10	112345233	112345733	2	NK_CD56bright._.ANTH_control_BWJ0023	28534	ACSL5	Distal
chr10	112357408	112357908	2	CD8 TEM._.MRSA_DU19-01S0003987	16359	ACSL5	Distal
chr10	112363881	112364381	8	CD8 TEM._.MRSA_DU19-01S0003978	9886	ACSL5	Distal
chr10	112364526	112365026	2	CD4 Naive._.MRSA_DU19-01S0003987	9241	ACSL5	Distal
chr10	112365127	112365627	2	CD4 Naive._.MRSA_DU19-01S0003987	8640	ACSL5	Distal
chr10	112367198	112367698	12	CD8 TEM._.HI_control_AS11-18755	6569	ACSL5	Distal
chr10	112368752	112369252	2	CD4 TCM._.MSSA_DU19-01S0003515	5015	ACSL5	Distal
chr10	112369377	112369877	31	CD8 TEM._.HI_control_AS09-13278	4390	ACSL5	Distal
chr10	112371519	112372019	3	CD4 Naive._.MRSA_DU19-01S0003992	2248	ACSL5	Distal
chr10	112372139	112372639	5	CD8 TEM._.MSSA_DU19-01S0003462	1628	ACSL5	Promoter
chr10	112373904	112374404	2	CD8 TEM._.MRSA_DU19-01S0003987	135	ACSL5	Exonic
chr10	112375010	112375510	29	CD14 Mono._.MSSA_DU19-01S0004017	1241	ACSL5	Exonic
chr10	112375951	112376451	31	CD14 Mono._.MRSA_DU19-01S0003987	2182	ACSL5	Exonic
chr10	112376616	112377116	3	CD14 Mono._.MRSA_DU19-01S0003987	2847	ACSL5	Intronic
chr10	112377600	112378100	2	cDC2._.ANTH_control_BMI0099	3831	ACSL5	Intronic
chr10	112379679	112380179	2	CD4 Naive._.HI_control_AS17-00144	5910	ACSL5	Intronic
chr10	112382256	112382756	2	CD8 TEM._.MRSA_DU19-01S0003987	8487	ACSL5	Intronic
chr10	112387510	112388010	2	CD4 Naive._.HI_control_AS17-00144	13741	ACSL5	Intronic
chr10	112388546	112389046	2	CD8 TEM._.MRSA_DU19-01S0003987	14777	ACSL5	Intronic
chr10	112389325	112389825	31	CD14 Mono._.ANTH_control_BWJ0023	15556	ACSL5	Intronic
chr10	112391723	112392223	2	CD16 Mono._.ANTH_control_BMI0095	17954	ACSL5	Intronic
chr10	112407649	112408149	2	CD16 Mono._.ANTH_control_BMI0101	33880	ACSL5	Intronic
chr10	112410016	112410516	2	CD4 Naive._.MRSA_DU19-01S0003987	36247	ACSL5	Intronic
chr10	112421338	112421838	2	CD4 Naive._.MRSA_DU19-01S0003987	25328	ZDHHC6	Intronic
chr10	112426106	112426606	2	CD14 Mono._.MSSA_DU19-01S0003509	20560	ZDHHC6	Exonic
chr10	112428984	112429484	2	NK._.MRSA_DU19-01S0004013	17682	ZDHHC6	Intronic
chr10	112432421	112432921	5	CD16 Mono._.ANTH_control_BMI0094	14245	ZDHHC6	Intronic
chr10	112434948	112435448	4	CD4 TCM._.MRSA_DU19-01S0003987	11718	ZDHHC6	Intronic
chr10	112446150	112446650	28	CD14 Mono._.MRSA_DU19-01S0003987	516	ZDHHC6	Promoter
chr10	112446698	112447198	30	CD4 Naive._.MRSA_DU19-01S0003987	30	ZDHHC6	Promoter
chr10	112447230	112447730	23	CD14 Mono._.ANTH_control_BMI0094	481	VTI1A	Promoter
chr10	112448790	112449290	14	CD16 Mono._.MRSA_DU19-01S0003987	2041	VTI1A	Exonic
chr10	112471814	112472314	27	CD4 TCM._.HI_control_AS09-13278	25065	VTI1A	Intronic
chr10	112509731	112510231	2	CD4 Naive._.HI_control_AS17-00144	62982	VTI1A	Intronic
chr10	112519042	112519542	2	CD4 TCM._.MRSA_DU19-01S0004015	72293	VTI1A	Intronic
chr10	112520215	112520715	2	CD14 Mono._.HI_control_AS17-00144	73466	VTI1A	Intronic
chr10	112526072	112526572	10	NK._.MSSA_DU19-01S0003453	79323	VTI1A	Intronic
chr10	112530840	112531340	9	CD4 Naive._.HI_control_AS17-00144	84091	VTI1A	Intronic
chr10	112531519	112532019	2	CD8 TEM._.MRSA_DU19-01S0003987	84770	VTI1A	Intronic
chr10	112532189	112532689	9	CD16 Mono._.MSSA_DU19-01S0003482	85440	VTI1A	Intronic
chr10	112558389	112558889	2	CD4 Naive._.HI_control_AS17-00144	75530	MIR4295	Intronic
chr10	112565423	112565923	8	CD16 Mono._.MSSA_DU19-01S0003482	68496	MIR4295	Intronic
chr10	112605031	112605531	12	CD16 Mono._.ANTH_control_BMI0101	28888	MIR4295	Intronic
chr10	112628949	112629449	2	CD8 TEM._.HI_control_AS09-13278	4970	MIR4295	Intronic
chr10	112645234	112645734	16	CD16 Mono._.ANTH_control_BWJ0023	11313	MIR4295	Intronic
chr10	112663413	112663913	21	CD16 Mono._.MRSA_DU19-01S0003549	29492	MIR4295	Intronic
chr10	112677435	112677935	2	CD8 TEM._.MSSA_DU19-01S0003492	43514	MIR4295	Intronic
chr10	112698417	112698917	3	NK._.MSSA_DU19-01S0003507	64496	MIR4295	Intronic
chr10	112701871	112702371	14	CD16 Mono._.MSSA_DU19-01S0003453	67950	MIR4295	Intronic
chr10	112712283	112712783	2	CD4 Naive._.MRSA_DU19-01S0003994	78362	MIR4295	Intronic
chr10	112716956	112717456	4	CD16 Mono._.MSSA_DU19-01S0003515	83035	MIR4295	Intronic
chr10	112721008	112721508	3	NK._.ANTH_control_BMI0101	87087	MIR4295	Intronic
chr10	112729941	112730441	2	CD4 TCM._.HI_control_AS17-00144	93298	LOC103344931	Intronic
chr10	112743204	112743704	2	CD16 Mono._.MSSA_DU19-01S0003453	80035	LOC103344931	Intronic
chr10	112754131	112754631	2	CD16 Mono._.MSSA_DU19-01S0003453	69108	LOC103344931	Intronic
chr10	112756268	112756768	2	CD16 Mono._.MSSA_DU19-01S0003482	66971	LOC103344931	Intronic
chr10	112758354	112758854	2	CD4 TCM._.ANTH_control_BMI0101	64885	LOC103344931	Intronic
chr10	112767698	112768198	2	CD16 Mono._.MSSA_DU19-01S0003453	55541	LOC103344931	Intronic
chr10	112773759	112774259	2	CD4 Naive._.HI_control_AS17-00144	49480	LOC103344931	Intronic
chr10	112812555	112813055	2	CD16 Mono._.ANTH_control_BWJ0023	10684	LOC103344931	Intronic
chr10	112814016	112814516	2	CD16 Mono._.ANTH_control_BWJ0023	9223	LOC103344931	Intronic
chr10	112815469	112815969	22	CD14 Mono._.MRSA_DU19-01S0003992	7770	LOC103344931	Exonic
chr10	112819112	112819612	10	CD14 Mono._.HI_control_AS17-00144	4127	LOC103344931	Distal
chr10	112820319	112820819	2	NK._.ANTH_control_BMI0101	2920	LOC103344931	Distal
chr10	112821270	112821770	2	MAIT._.MSSA_DU19-01S0003482	1969	LOC103344931	Promoter
chr10	112823577	112824077	3	CD16 Mono._.ANTH_control_BMI0099	336	LOC103344931	Exonic
chr10	112830513	112831013	2	NK._.ANTH_control_BMI0101	7272	LOC103344931	Distal
chr10	112833918	112834418	3	CD16 Mono._.MSSA_DU19-01S0003492	10677	LOC103344931	Distal
chr10	112834636	112835136	5	CD14 Mono._.MSSA_DU19-01S0003515	11395	LOC103344931	Distal
chr10	112835424	112835924	2	CD16 Mono._.MRSA_DU19-01S0003987	12183	LOC103344931	Distal
chr10	112836123	112836623	22	CD16 Mono._.MSSA_DU19-01S0003453	12882	LOC103344931	Distal
chr10	112837958	112838458	2	CD8 TEM._.HI_control_AS09-13278	14717	LOC103344931	Distal
chr10	112843596	112844096	6	CD14 Mono._.MRSA_DU19-01S0003549	20355	LOC103344931	Distal
chr10	112844595	112845095	4	CD16 Mono._.MSSA_DU19-01S0003453	21354	LOC103344931	Distal
chr10	112849438	112849938	3	CD16 Mono._.ANTH_control_BMI0095	26197	LOC103344931	Distal
chr10	112851168	112851668	17	CD14 Mono._.HI_control_AS09-13278	27927	LOC103344931	Distal
chr10	112852245	112852745	31	CD14 Mono._.MRSA_DU19-01S0003987	29004	LOC103344931	Distal
chr10	112854336	112854836	2	CD16 Mono._.ANTH_control_BMI0101	31095	LOC103344931	Distal
chr10	112854896	112855396	3	CD16 Mono._.MSSA_DU19-01S0003453	31655	LOC103344931	Distal
chr10	112857495	112857995	11	CD16 Mono._.MSSA_DU19-01S0003482	34254	LOC103344931	Distal
chr10	112858942	112859442	15	CD16 Mono._.MSSA_DU19-01S0003492	35701	LOC103344931	Distal
chr10	112863382	112863882	5	CD16 Mono._.MSSA_DU19-01S0003509	40141	LOC103344931	Distal
chr10	112875754	112876254	22	CD16 Mono._.ANTH_control_BWJ0023	52513	LOC103344931	Distal
chr10	112876611	112877111	2	CD16 Mono._.MSSA_DU19-01S0003482	53370	LOC103344931	Distal
chr10	112880795	112881295	19	CD16 Mono._.MSSA_DU19-01S0003492	57554	LOC103344931	Distal
chr10	112883478	112883978	9	CD16 Mono._.ANTH_control_BMI0095	60237	LOC103344931	Distal
chr10	112889953	112890453	2	CD4 Naive._.HI_control_AS17-00144	60046	TCF7L2	Distal
chr10	112894971	112895471	2	CD16 Mono._.ANTH_control_BWJ0023	55028	TCF7L2	Distal
chr10	112899323	112899823	6	CD16 Mono._.ANTH_control_BWJ0023	50676	TCF7L2	Distal
chr10	112912553	112913053	2	CD14 Mono._.MRSA_DU19-01S0003987	37446	TCF7L2	Distal
chr10	112913953	112914453	5	CD16 Mono._.MSSA_DU19-01S0003464	36046	TCF7L2	Distal
chr10	112923295	112923795	2	CD16 Mono._.MRSA_DU19-01S0003978	26704	TCF7L2	Distal
chr10	112945676	112946176	16	CD16 Mono._.MRSA_DU19-01S0003987	4323	TCF7L2	Distal
chr10	112948033	112948533	2	CD4 TCM._.MSSA_DU19-01S0004017	1966	TCF7L2	Promoter
chr10	112949389	112949889	11	CD16 Mono._.ANTH_control_BMI0101	610	TCF7L2	Promoter
chr10	112949901	112950401	22	CD16 Mono._.MSSA_DU19-01S0003466	98	TCF7L2	Promoter
chr10	112950551	112951051	12	CD4 Naive._.MRSA_DU19-01S0003992	550	TCF7L2	Exonic
chr10	112951125	112951625	25	CD8 TEM._.HI_control_AS14-03700	1124	TCF7L2	Intronic
chr10	112951776	112952276	20	CD16 Mono._.MRSA_DU19-01S0003542	1775	TCF7L2	Intronic
chr10	112952408	112952908	3	B naive._.HI_control_AS09-13278	2407	TCF7L2	Intronic
chr10	112955813	112956313	3	CD16 Mono._.MRSA_DU19-01S0003987	5812	TCF7L2	Intronic
chr10	112957642	112958142	5	CD16 Mono._.MRSA_DU19-01S0003987	7641	TCF7L2	Intronic
chr10	112961653	112962153	3	CD16 Mono._.ANTH_control_BMI0095	11652	TCF7L2	Intronic
chr10	112963718	112964218	15	CD16 Mono._.MSSA_DU19-01S0003492	13717	TCF7L2	Intronic
chr10	112965071	112965571	2	CD8 TEM._.HI_control_AS14-03700	15070	TCF7L2	Intronic
chr10	112981418	112981918	14	CD16 Mono._.MSSA_DU19-01S0003515	31417	TCF7L2	Intronic
chr10	112985959	112986459	28	CD14 Mono._.HI_control_AS14-03700	35958	TCF7L2	Intronic
chr10	112986852	112987352	4	CD16 Mono._.MSSA_DU19-01S0003492	36851	TCF7L2	Intronic
chr10	112987879	112988379	2	CD4 Naive._.MRSA_DU19-01S0003978	37878	TCF7L2	Intronic
chr10	112988800	112989300	2	CD16 Mono._.ANTH_control_BMI0094	38799	TCF7L2	Intronic
chr10	112990200	112990700	2	CD16 Mono._.MSSA_DU19-01S0003492	40199	TCF7L2	Intronic
chr10	112992113	112992613	3	CD16 Mono._.ANTH_control_BMI0099	42112	TCF7L2	Intronic
chr10	112993226	112993726	3	CD16 Mono._.MSSA_DU19-01S0003464	43225	TCF7L2	Intronic
chr10	113000530	113001030	2	CD16 Mono._.ANTH_control_BMI0101	50529	TCF7L2	Intronic
chr10	113002006	113002506	2	CD4 TCM._.MRSA_DU19-01S0003992	52005	TCF7L2	Intronic
chr10	113003619	113004119	3	CD16 Mono._.ANTH_control_BMI0093	53618	TCF7L2	Intronic
chr10	113005357	113005857	7	NK._.HI_control_AS17-00144	55356	TCF7L2	Intronic
chr10	113006274	113006774	5	CD8 TEM._.MRSA_DU19-01S0003994	56273	TCF7L2	Intronic
chr10	113007214	113007714	29	CD4 Naive._.MRSA_DU19-01S0003987	57213	TCF7L2	Intronic
chr10	113007799	113008299	6	CD14 Mono._.HI_control_AS14-03700	57798	TCF7L2	Intronic
chr10	113011178	113011678	2	CD16 Mono._.MSSA_DU19-01S0003482	61177	TCF7L2	Intronic
chr10	113027724	113028224	5	CD16 Mono._.MSSA_DU19-01S0003515	77723	TCF7L2	Intronic
chr10	113031726	113032226	5	CD16 Mono._.MSSA_DU19-01S0003482	81725	TCF7L2	Intronic
chr10	113033915	113034415	21	CD16 Mono._.MSSA_DU19-01S0003492	83914	TCF7L2	Intronic
chr10	113039246	113039746	5	CD16 Mono._.ANTH_control_BMI0095	89245	TCF7L2	Intronic
chr10	113041251	113041751	4	CD16 Mono._.MSSA_DU19-01S0003464	91250	TCF7L2	Intronic
chr10	113042799	113043299	2	CD16 Mono._.MSSA_DU19-01S0003492	92798	TCF7L2	Intronic
chr10	113043344	113043844	2	CD16 Mono._.MSSA_DU19-01S0003464	93343	TCF7L2	Intronic
chr10	113043993	113044493	6	CD16 Mono._.MSSA_DU19-01S0003492	93992	TCF7L2	Intronic
chr10	113045083	113045583	4	CD16 Mono._.ANTH_control_BMI0101	95082	TCF7L2	Intronic
chr10	113049272	113049772	3	CD16 Mono._.MSSA_DU19-01S0003482	99271	TCF7L2	Intronic
chr10	113050817	113051317	15	CD8 TEM._.MRSA_DU19-01S0003994	100816	TCF7L2	Intronic
chr10	113051956	113052456	2	CD16 Mono._.MSSA_DU19-01S0003482	101955	TCF7L2	Intronic
chr10	113053001	113053501	2	CD16 Mono._.MSSA_DU19-01S0003482	103000	TCF7L2	Intronic
chr10	113054188	113054688	2	CD16 Mono._.MRSA_DU19-01S0003542	104187	TCF7L2	Intronic
chr10	113060358	113060858	8	CD16 Mono._.ANTH_control_BMI0101	110357	TCF7L2	Intronic
chr10	113063675	113064175	2	CD16 Mono._.ANTH_control_BMI0094	113674	TCF7L2	Intronic
chr10	113067471	113067971	4	CD16 Mono._.MSSA_DU19-01S0003492	117470	TCF7L2	Intronic
chr10	113069301	113069801	3	CD16 Mono._.ANTH_control_BMI0101	119300	TCF7L2	Intronic
chr10	113071315	113071815	3	CD16 Mono._.MSSA_DU19-01S0003482	121314	TCF7L2	Intronic
chr10	113079786	113080286	2	CD16 Mono._.ANTH_control_BMI0093	129785	TCF7L2	Intronic
chr10	113087226	113087726	22	CD16 Mono._.MRSA_DU19-01S0003987	137225	TCF7L2	Intronic
chr10	113091873	113092373	12	CD16 Mono._.ANTH_control_BMI0095	141872	TCF7L2	Intronic
chr10	113092725	113093225	8	CD16 Mono._.MSSA_DU19-01S0003466	142724	TCF7L2	Intronic
chr10	113093405	113093905	7	CD16 Mono._.MSSA_DU19-01S0003453	143404	TCF7L2	Intronic
chr10	113093972	113094472	31	CD14 Mono._.MRSA_DU19-01S0003987	143971	TCF7L2	Intronic
chr10	113094608	113095108	4	CD8 TEM._.MSSA_DU19-01S0003462	144607	TCF7L2	Intronic
chr10	113096897	113097397	15	CD16 Mono._.MRSA_DU19-01S0003542	146896	TCF7L2	Intronic
chr10	113099550	113100050	28	CD14 Mono._.MRSA_DU19-01S0003987	149549	TCF7L2	Intronic
chr10	113100192	113100692	5	CD16 Mono._.Other	150191	TCF7L2	Intronic
chr10	113101843	113102343	4	CD16 Mono._.ANTH_control_BMI0093	151842	TCF7L2	Intronic
chr10	113103100	113103600	3	NK._.MRSA_DU19-01S0004013	153099	TCF7L2	Intronic
chr10	113104010	113104510	5	CD16 Mono._.MSSA_DU19-01S0003462	154009	TCF7L2	Intronic
chr10	113105110	113105610	2	CD8 TEM._.MRSA_DU19-01S0003994	155109	TCF7L2	Intronic
chr10	113107105	113107605	2	CD16 Mono._.ANTH_control_BMI0101	157104	TCF7L2	Intronic
chr10	113108394	113108894	8	CD16 Mono._.ANTH_control_BMI0101	158393	TCF7L2	Intronic
chr10	113120348	113120848	7	CD16 Mono._.Other	170347	TCF7L2	Intronic
chr10	113126505	113127005	19	CD16 Mono._.MRSA_DU19-01S0003987	176504	TCF7L2	Intronic
chr10	113127255	113127755	16	CD16 Mono._.MSSA_DU19-01S0003453	177254	TCF7L2	Intronic
chr10	113131481	113131981	12	CD16 Mono._.ANTH_control_BMI0101	181480	TCF7L2	Intronic
chr10	113132904	113133404	2	CD16 Mono._.ANTH_control_BMI0099	182903	TCF7L2	Intronic
chr10	113133473	113133973	2	CD16 Mono._.MSSA_DU19-01S0003482	183472	TCF7L2	Intronic
chr10	113135014	113135514	15	CD16 Mono._.MSSA_DU19-01S0003482	185013	TCF7L2	Intronic
chr10	113138262	113138762	20	CD16 Mono._.MSSA_DU19-01S0003464	188261	TCF7L2	Intronic
chr10	113139143	113139643	7	CD16 Mono._.ANTH_control_BMI0101	189142	TCF7L2	Intronic
chr10	113139709	113140209	3	CD16 Mono._.MRSA_DU19-01S0003987	189708	TCF7L2	Intronic
chr10	113140855	113141355	3	CD16 Mono._.ANTH_control_BMI0095	190854	TCF7L2	Intronic
chr10	113143520	113144020	2	CD8 TEM._.MRSA_DU19-01S0004015	193519	TCF7L2	Intronic
chr10	113151055	113151555	21	CD16 Mono._.ANTH_control_BMI0095	201054	TCF7L2	Intronic
chr10	113151576	113152076	18	CD16 Mono._.MSSA_DU19-01S0003515	201575	TCF7L2	Exonic
chr10	113152179	113152679	3	CD16 Mono._.Other	202178	TCF7L2	Exonic
chr10	113152807	113153307	4	CD16 Mono._.Other	202806	TCF7L2	Intronic
chr10	113153645	113154145	22	CD16 Mono._.MSSA_DU19-01S0003464	203644	TCF7L2	Intronic
chr10	113154181	113154681	5	CD16 Mono._.MRSA_DU19-01S0003987	204180	TCF7L2	Intronic
chr10	113157438	113157938	3	CD16 Mono._.ANTH_control_BMI0099	207437	TCF7L2	Intronic
chr10	113160036	113160536	3	CD16 Mono._.ANTH_control_BMI0095	210035	TCF7L2	Intronic
chr10	113160571	113161071	11	CD16 Mono._.MRSA_DU19-01S0003987	210570	TCF7L2	Intronic
chr10	113161397	113161897	20	CD16 Mono._.ANTH_control_BWJ0023	211396	TCF7L2	Intronic
chr10	113161933	113162433	5	CD16 Mono._.ANTH_control_BMI0095	211932	TCF7L2	Intronic
chr10	113162610	113163110	6	CD16 Mono._.MRSA_DU19-01S0003542	212609	TCF7L2	Intronic
chr10	113163664	113164164	16	CD16 Mono._.ANTH_control_BMI0095	213663	TCF7L2	Intronic
chr10	113165573	113166073	2	CD4 Naive._.MSSA_DU19-01S0003507	215572	TCF7L2	Exonic
chr10	113168457	113168957	19	CD16 Mono._.ANTH_control_BMI0095	218456	TCF7L2	Distal
chr10	113169041	113169541	11	CD16 Mono._.ANTH_control_BWJ0023	219040	TCF7L2	Distal
chr10	113169987	113170487	22	CD16 Mono._.ANTH_control_BWJ0023	219986	TCF7L2	Distal
chr10	113170574	113171074	5	CD16 Mono._.ANTH_control_BMI0099	220573	TCF7L2	Distal
chr10	113171152	113171652	3	CD16 Mono._.ANTH_control_BMI0095	221151	TCF7L2	Distal
chr10	113176251	113176751	12	CD16 Mono._.MRSA_DU19-01S0003987	226250	TCF7L2	Distal
chr10	113179255	113179755	29	CD14 Mono._.HI_control_AS09-13278	229254	TCF7L2	Distal
chr10	113180418	113180918	22	CD16 Mono._.ANTH_control_BMI0101	230417	TCF7L2	Distal
chr10	113181748	113182248	2	CD16 Mono._.ANTH_control_BMI0095	231747	TCF7L2	Distal
chr10	113193310	113193810	6	CD16 Mono._.MRSA_DU19-01S0003987	243309	TCF7L2	Distal
chr10	113200913	113201413	2	CD4 TCM._.MSSA_DU19-01S0004017	250912	TCF7L2	Distal
chr10	113221690	113222190	3	CD14 Mono._.MRSA_DU19-01S0003994	271689	TCF7L2	Distal
chr10	113226347	113226847	9	CD4 TCM._.MSSA_DU19-01S0004017	276346	TCF7L2	Distal
chr10	113230416	113230916	2	CD4 Naive._.MSSA_DU19-01S0003507	280415	TCF7L2	Distal
chr10	113233086	113233586	16	CD16 Mono._.ANTH_control_BMI0101	283085	TCF7L2	Distal
chr10	113235474	113235974	20	CD16 Mono._.MSSA_DU19-01S0003482	285473	TCF7L2	Distal
chr10	113239493	113239993	13	CD16 Mono._.MSSA_DU19-01S0003492	289492	TCF7L2	Distal
chr10	113242126	113242626	2	CD4 TCM._.HI_control_AS09-13278	292125	TCF7L2	Distal
chr10	113260461	113260961	2	CD16 Mono._.ANTH_control_BMI0093	290125	HABP2	Distal
chr10	113265659	113266159	2	CD8 TEM._.MSSA_DU19-01S0003462	284927	HABP2	Distal
chr10	113267525	113268025	17	CD16 Mono._.MRSA_DU19-01S0003987	283061	HABP2	Distal
chr10	113268101	113268601	20	CD16 Mono._.MSSA_DU19-01S0003492	282485	HABP2	Distal
chr10	113273426	113273926	21	CD16 Mono._.ANTH_control_BWJ0023	277160	HABP2	Distal
chr10	113274084	113274584	8	CD16 Mono._.MRSA_DU19-01S0003549	276502	HABP2	Distal
chr10	113275586	113276086	2	CD16 Mono._.ANTH_control_BMI0093	275000	HABP2	Distal
chr10	113284925	113285425	2	CD4 Naive._.MRSA_DU19-01S0003992	265661	HABP2	Distal
chr10	113289241	113289741	4	CD16 Mono._.ANTH_control_BMI0093	261345	HABP2	Distal
chr10	113292271	113292771	8	CD16 Mono._.Other	258315	HABP2	Distal
chr10	113298961	113299461	2	CD4 Naive._.MRSA_DU19-01S0003987	251625	HABP2	Distal
chr10	113299850	113300350	4	CD16 Mono._.MRSA_DU19-01S0003549	250736	HABP2	Distal
chr10	113300524	113301024	22	CD16 Mono._.MRSA_DU19-01S0003549	250062	HABP2	Distal
chr10	113303095	113303595	19	CD16 Mono._.MRSA_DU19-01S0003987	247491	HABP2	Distal
chr10	113303659	113304159	18	CD16 Mono._.MSSA_DU19-01S0003509	246927	HABP2	Distal
chr10	113306743	113307243	17	CD16 Mono._.MRSA_DU19-01S0003987	243843	HABP2	Distal
chr10	113308893	113309393	11	CD16 Mono._.MSSA_DU19-01S0003492	241693	HABP2	Distal
chr10	113309623	113310123	9	CD16 Mono._.MSSA_DU19-01S0003482	240963	HABP2	Distal
chr10	113310292	113310792	22	CD16 Mono._.MSSA_DU19-01S0003464	240294	HABP2	Distal
chr10	113313092	113313592	20	CD16 Mono._.MSSA_DU19-01S0003482	237494	HABP2	Distal
chr10	113313709	113314209	2	CD16 Mono._.MSSA_DU19-01S0003482	236877	HABP2	Distal
chr10	113319133	113319633	5	CD14 Mono._.MSSA_DU19-01S0003509	231453	HABP2	Distal
chr10	113320137	113320637	22	CD16 Mono._.ANTH_control_BMI0101	230449	HABP2	Distal
chr10	113320928	113321428	21	CD16 Mono._.ANTH_control_BWJ0023	229658	HABP2	Distal
chr10	113321899	113322399	6	CD16 Mono._.MRSA_DU19-01S0003549	228687	HABP2	Distal
chr10	113322801	113323301	22	CD16 Mono._.ANTH_control_BWJ0023	227785	HABP2	Distal
chr10	113323341	113323841	3	CD16 Mono._.MRSA_DU19-01S0003987	227245	HABP2	Distal
chr10	113326096	113326596	30	CD14 Mono._.MRSA_DU19-01S0003992	224490	HABP2	Distal
chr10	113329611	113330111	2	CD16 Mono._.MRSA_DU19-01S0003987	220975	HABP2	Distal
chr10	113331559	113332059	3	CD16 Mono._.ANTH_control_BMI0093	219027	HABP2	Distal
chr10	113343693	113344193	2	CD4 Naive._.MRSA_DU19-01S0003987	206893	HABP2	Distal
chr10	113359565	113360065	16	CD16 Mono._.MRSA_DU19-01S0003987	191021	HABP2	Distal
chr10	113362456	113362956	2	CD16 Mono._.MSSA_DU19-01S0003527	188130	HABP2	Distal
chr10	113372668	113373168	2	B naive._.MRSA_DU19-01S0003989	177918	HABP2	Distal
chr10	113379411	113379911	3	CD8 TEM._.MRSA_DU19-01S0003987	171175	HABP2	Distal
chr10	113381814	113382314	19	CD16 Mono._.MRSA_DU19-01S0003987	168772	HABP2	Distal
chr10	113385063	113385563	21	CD16 Mono._.ANTH_control_BWJ0023	165523	HABP2	Distal
chr10	113385953	113386453	7	CD16 Mono._.MRSA_DU19-01S0003542	164633	HABP2	Distal
chr10	113389860	113390360	2	CD8 TEM._.HI_control_AS13-08590	160726	HABP2	Distal
chr10	113395805	113396305	3	CD8 TEM._.MSSA_DU19-01S0003509	154781	HABP2	Distal
chr10	113397494	113397994	7	CD16 Mono._.MSSA_DU19-01S0003492	153092	HABP2	Distal
chr10	113398962	113399462	13	CD16 Mono._.MSSA_DU19-01S0003492	151624	HABP2	Distal
chr10	113410412	113410912	2	CD16 Mono._.MSSA_DU19-01S0003453	140174	HABP2	Distal
chr10	113411231	113411731	3	CD16 Mono._.ANTH_control_BMI0099	139355	HABP2	Distal
chr10	113427079	113427579	5	CD14 Mono._.ANTH_control_BMI0094	123507	HABP2	Distal
chr10	113428562	113429062	6	CD16 Mono._.ANTH_control_BMI0099	122024	HABP2	Distal
chr10	113442276	113442776	4	cDC2._.ANTH_control_BMI0099	108310	HABP2	Distal
chr10	113443487	113443987	2	cDC2._.ANTH_control_BMI0099	107099	HABP2	Distal
chr10	113444292	113444792	2	NK._.MSSA_DU19-01S0003492	106294	HABP2	Distal
chr10	113445649	113446149	3	CD16 Mono._.ANTH_control_BWJ0023	104937	HABP2	Distal
chr10	113454440	113454940	6	CD16 Mono._.MSSA_DU19-01S0003482	96146	HABP2	Distal
chr10	113496289	113496789	11	CD16 Mono._.ANTH_control_BMI0095	54297	HABP2	Distal
chr10	113498897	113499397	14	CD16 Mono._.ANTH_control_BWJ0023	51689	HABP2	Distal
chr10	113503812	113504312	11	CD14 Mono._.HI_control_AS17-00144	46774	HABP2	Distal
chr10	113516237	113516737	2	CD4 Naive._.HI_control_AS09-13278	34349	HABP2	Distal
chr10	113517288	113517788	2	B naive._.ANTH_control_BMI0095	33298	HABP2	Distal
chr10	113519588	113520088	2	cDC2._.ANTH_control_BMI0099	30998	HABP2	Distal
chr10	113521103	113521603	15	CD16 Mono._.ANTH_control_BMI0101	29483	HABP2	Distal
chr10	113532479	113532979	2	CD4 Naive._.ANTH_control_BMI0093	18107	HABP2	Distal
chr10	113532980	113533480	3	CD4 Naive._.MSSA_DU19-01S0003492	17606	HABP2	Distal
chr10	113536624	113537124	2	CD4 Naive._.MRSA_DU19-01S0003987	13962	HABP2	Distal
chr10	113537778	113538278	2	CD4 Naive._.MRSA_DU19-01S0003987	12808	HABP2	Distal
chr10	113539165	113539665	2	CD16 Mono._.ANTH_control_BMI0101	11421	HABP2	Distal
chr10	113541053	113541553	2	CD8 TEM._.HI_control_AS17-00144	9533	HABP2	Distal
chr10	113554040	113554540	14	CD16 Mono._.ANTH_control_BMI0101	3452	HABP2	Intronic
chr10	113559513	113560013	2	CD4 Naive._.MRSA_DU19-01S0003987	8925	HABP2	Intronic
chr10	113560798	113561298	2	CD4 TCM._.HI_control_AS09-13278	10210	HABP2	Intronic
chr10	113561342	113561842	2	CD4 TCM._.MSSA_DU19-01S0003527	10754	HABP2	Intronic
chr10	113563363	113563863	27	CD14 Mono._.HI_control_AS09-13278	12775	HABP2	Intronic
chr10	113564216	113564716	2	CD4 TCM._.HI_control_AS09-13278	13628	HABP2	Intronic
chr10	113566802	113567302	3	CD4 TCM._.MSSA_DU19-01S0003453	16214	HABP2	Intronic
chr10	113567961	113568461	2	NK._.MSSA_DU19-01S0003492	17373	HABP2	Intronic
chr10	113577166	113577666	2	CD4 Naive._.HI_control_AS17-00144	26578	HABP2	Intronic
chr10	113585872	113586372	2	CD4 Naive._.MRSA_DU19-01S0003987	35284	HABP2	Intronic
chr10	113592734	113593234	2	CD4 Naive._.HI_control_AS17-00144	42146	HABP2	Intronic
chr10	113599979	113600479	2	MAIT._.MSSA_DU19-01S0003464	49391	HABP2	Intronic
chr10	113618628	113619128	2	Platelet._.MRSA_DU19-01S0003542	45248	NRAP	Intronic
chr10	113647661	113648161	2	CD4 Naive._.HI_control_AS17-00144	16215	NRAP	Intronic
chr10	113678871	113679371	31	CD14 Mono._.HI_control_AS14-03700	40	CASP7	Promoter
chr10	113679697	113680197	30	CD4 Naive._.MSSA_DU19-01S0004017	784	CASP7	Exonic
chr10	113680695	113681195	29	CD14 Mono._.MRSA_DU19-01S0003992	1782	CASP7	Intronic
chr10	113681199	113681699	5	B naive._.ANTH_control_BMI0095	2286	CASP7	Intronic
chr10	113681768	113682268	21	CD16 Mono._.MSSA_DU19-01S0003492	2855	CASP7	Intronic
chr10	113682287	113682787	15	CD16 Mono._.MSSA_DU19-01S0003492	3374	CASP7	Intronic
chr10	113683100	113683600	2	CD14 Mono._.HI_control_AS14-03700	4187	CASP7	Intronic
chr10	113688990	113689490	2	NK._.MRSA_DU19-01S0004013	10077	CASP7	Intronic
chr10	113689610	113690110	2	B naive._.MSSA_DU19-01S0003507	10697	CASP7	Intronic
chr10	113704997	113705497	2	CD4 TCM._.ANTH_control_BMI0093	26084	CASP7	Intronic
chr10	113713267	113713767	3	CD16 Mono._.MSSA_DU19-01S0003507	34354	CASP7	Intronic
chr10	113714974	113715474	2	CD4 TCM._.MSSA_DU19-01S0004017	36061	CASP7	Intronic
chr10	113716405	113716905	9	CD16 Mono._.ANTH_control_BMI0093	34798	PLEKHS1	Intronic
chr10	113717018	113717518	2	CD4 TCM._.MSSA_DU19-01S0003507	34185	PLEKHS1	Intronic
chr10	113718988	113719488	4	CD16 Mono._.MSSA_DU19-01S0003453	32215	PLEKHS1	Exonic
chr10	113728056	113728556	2	CD4 TCM._.MSSA_DU19-01S0004017	23147	PLEKHS1	Intronic
chr10	113728675	113729175	2	CD4 TCM._.MRSA_DU19-01S0003987	22528	PLEKHS1	Intronic
chr10	113788684	113789184	14	CD14 Mono._.MRSA_DU19-01S0003987	37479	PLEKHS1	Distal
chr10	113799507	113800007	7	CD4 Naive._.HI_control_AS17-00144	48302	PLEKHS1	Distal
chr10	113802915	113803415	7	CD14 Mono._.MSSA_DU19-01S0004017	51217	DCLRE1A	Distal
chr10	113844120	113844620	25	CD14 Mono._.MRSA_DU19-01S0003987	10012	DCLRE1A	Intronic
chr10	113847435	113847935	2	CD8 TEM._.HI_control_AS14-03700	6697	DCLRE1A	Intronic
chr10	113849970	113850470	2	CD8 TEM._.MRSA_DU19-01S0003994	4162	DCLRE1A	Exonic
chr10	113851472	113851972	22	CD8 TEM._.MRSA_DU19-01S0004015	2660	DCLRE1A	Intronic
chr10	113852000	113852500	3	CD4 TCM._.MRSA_DU19-01S0003989	2132	DCLRE1A	Intronic
chr10	113854022	113854522	28	CD4 Naive._.MSSA_DU19-01S0004017	110	DCLRE1A	Promoter
chr10	113854632	113855132	27	CD4 Naive._.MSSA_DU19-01S0004017	220	NHLRC2	Promoter
chr10	113855368	113855868	4	CD4 Naive._.MRSA_DU19-01S0003542	956	NHLRC2	Promoter
chr10	113865872	113866372	12	CD16 Mono._.ANTH_control_BMI0095	11460	NHLRC2	Intronic
chr10	113872074	113872574	2	CD14 Mono._.HI_control_AS14-03700	17662	NHLRC2	Intronic
chr10	113879558	113880058	2	cDC2._.Other	25146	NHLRC2	Intronic
chr10	113882205	113882705	6	CD8 TEM._.MRSA_DU19-01S0003549	27793	NHLRC2	Intronic
chr10	113893698	113894198	2	CD8 TEM._.MRSA_DU19-01S0003994	39286	NHLRC2	Intronic
chr10	113905665	113906165	2	CD14 Mono._.HI_control_AS09-13278	51253	NHLRC2	Intronic
chr10	113943684	113944184	2	CD4 Naive._.MRSA_DU19-01S0003987	89272	NHLRC2	Distal
chr10	113953634	113954134	20	CD14 Mono._.MRSA_DU19-01S0003987	90171	ADRB1	Distal
chr10	113958610	113959110	9	CD14 Mono._.MSSA_DU19-01S0003464	85195	ADRB1	Distal
chr10	113960224	113960724	23	CD8 TEM._.ANTH_control_BMI0101	83581	ADRB1	Distal
chr10	113960748	113961248	30	CD8 TEM._.HI_control_AS09-13278	83057	ADRB1	Distal
chr10	113961489	113961989	32	CD4 TCM._.MSSA_DU19-01S0003515	82316	ADRB1	Distal
chr10	113965005	113965505	20	CD14 Mono._.MRSA_DU19-01S0003542	78800	ADRB1	Distal
chr10	113965669	113966169	29	CD14 Mono._.ANTH_control_BMI0094	78136	ADRB1	Distal
chr10	113975853	113976353	2	CD8 TEM._.MSSA_DU19-01S0003462	67952	ADRB1	Distal
chr10	113978685	113979185	2	CD8 TEM._.HI_control_AS09-13278	65120	ADRB1	Distal
chr10	113983476	113983976	7	CD8 TEM._.MRSA_DU19-01S0004015	60329	ADRB1	Distal
chr10	113987702	113988202	27	CD14 Mono._.MRSA_DU19-01S0003992	56103	ADRB1	Distal
chr10	113990992	113991492	2	NK._.MSSA_DU19-01S0003482	52813	ADRB1	Distal
chr10	113993759	113994259	13	CD14 Mono._.MRSA_DU19-01S0003992	50046	ADRB1	Distal
chr10	113997452	113997952	12	CD14 Mono._.HI_control_AS09-13278	46353	ADRB1	Distal
chr10	113999459	113999959	13	CD14 Mono._.MRSA_DU19-01S0003992	44346	ADRB1	Distal
chr10	114021103	114021603	2	cDC2._.ANTH_control_BMI0099	22702	ADRB1	Distal
chr10	114024580	114025080	14	CD16 Mono._.MRSA_DU19-01S0003549	19225	ADRB1	Distal
chr10	114025170	114025670	31	CD14 Mono._.MSSA_DU19-01S0003453	18635	ADRB1	Distal
chr10	114025789	114026289	2	CD16 Mono._.ANTH_control_BMI0095	18016	ADRB1	Distal
chr10	114026358	114026858	19	CD14 Mono._.MRSA_DU19-01S0004013	17447	ADRB1	Distal
chr10	114029768	114030268	4	CD8 TEM._.MRSA_DU19-01S0003978	14037	ADRB1	Distal
chr10	114031061	114031561	21	CD14 Mono._.HI_control_AS14-03700	12744	ADRB1	Distal
chr10	114034813	114035313	13	CD14 Mono._.HI_control_AS14-03700	8992	ADRB1	Distal
chr10	114041381	114041881	2	NK._.MSSA_DU19-01S0003507	2424	ADRB1	Distal
chr10	114042803	114043303	6	B naive._.HI_control_AS11-18755	1002	ADRB1	Promoter
chr10	114043497	114043997	30	CD14 Mono._.HI_control_AS14-03700	308	ADRB1	Promoter
chr10	114044446	114044946	11	CD8 TEM._.HI_control_AS14-03700	639	ADRB1	Exonic
chr10	114045028	114045528	29	CD14 Mono._.MSSA_DU19-01S0003509	1221	ADRB1	Exonic
chr10	114057872	114058372	13	CD16 Mono._.MRSA_DU19-01S0003987	14065	ADRB1	Distal
chr10	114060352	114060852	24	CD14 Mono._.MRSA_DU19-01S0003992	16545	ADRB1	Distal
chr10	114061060	114061560	17	CD14 Mono._.MRSA_DU19-01S0003994	17253	ADRB1	Distal
chr10	114061752	114062252	28	CD14 Mono._.MRSA_DU19-01S0003992	17945	ADRB1	Distal
chr10	114063382	114063882	2	CD14 Mono._.ANTH_control_BMI0094	19575	ADRB1	Distal
chr10	114065048	114065548	4	CD14 Mono._.ANTH_control_BMI0094	21241	ADRB1	Distal
chr10	114067947	114068447	9	CD14 Mono._.MRSA_DU19-01S0003992	24140	ADRB1	Distal
chr10	114070640	114071140	2	NK._.ANTH_control_BMI0095	26833	ADRB1	Distal
chr10	114071179	114071679	6	CD16 Mono._.Other	27372	ADRB1	Distal
chr10	114072918	114073418	2	NK._.HI_control_AS13-08590	29111	ADRB1	Distal
chr10	114073763	114074263	22	CD8 TEM._.ANTH_control_BMI0095	29956	ADRB1	Distal
chr10	114077274	114077774	3	CD16 Mono._.MSSA_DU19-01S0003482	33467	ADRB1	Distal
chr10	114077898	114078398	6	NK._.MSSA_DU19-01S0003482	34091	ADRB1	Distal
chr10	114083001	114083501	8	CD4 Naive._.ANTH_control_BMI0093	39194	ADRB1	Distal
chr10	114083503	114084003	4	CD8 TEM._.MSSA_DU19-01S0003482	39696	ADRB1	Distal
chr10	114084208	114084708	6	CD4 Naive._.ANTH_control_BMI0093	40401	ADRB1	Distal
chr10	114084756	114085256	4	CD4 Naive._.Other	40949	ADRB1	Distal
chr10	114085348	114085848	2	CD4 Naive._.ANTH_control_BMI0095	41541	ADRB1	Distal
chr10	114093648	114094148	2	CD8 TEM._.MRSA_DU19-01S0003992	49841	ADRB1	Distal
chr10	114095087	114095587	2	B naive._.HI_control_AS11-18755	51280	ADRB1	Distal
chr10	114095883	114096383	24	CD8 TEM._.HI_control_AS14-03700	52076	ADRB1	Distal
chr10	114096672	114097172	2	CD16 Mono._.MSSA_DU19-01S0003482	52865	ADRB1	Distal
chr10	114098655	114099155	3	NK._.ANTH_control_BMI0099	54848	ADRB1	Distal
chr10	114099178	114099678	7	B naive._.MSSA_DU19-01S0003464	55371	ADRB1	Distal
chr10	114099829	114100329	15	CD8 TEM._.ANTH_control_BMI0093	56022	ADRB1	Distal
chr10	114101002	114101502	8	CD8 TEM._.HI_control_AS14-03700	57195	ADRB1	Distal
chr10	114102191	114102691	6	CD14 Mono._.MRSA_DU19-01S0003992	58384	ADRB1	Distal
chr10	114103268	114103768	3	CD4 Naive._.MRSA_DU19-01S0003994	59461	ADRB1	Distal
chr10	114108410	114108910	27	CD14 Mono._.MSSA_DU19-01S0003464	64603	ADRB1	Distal
chr10	114110463	114110963	2	CD4 Naive._.HI_control_AS09-13278	63465	MIR2110	Distal
chr10	114131034	114131534	12	B naive._.HI_control_AS09-13278	42894	MIR2110	Exonic
chr10	114167969	114168469	6	NK._.ANTH_control_BMI0099	5959	MIR2110	Intronic
chr10	114172071	114172571	3	CD4 Naive._.MRSA_DU19-01S0003989	1857	MIR2110	Intronic
chr10	114172857	114173357	10	CD4 Naive._.HI_control_AS09-13278	1071	MIR2110	Intronic
chr10	114173412	114173912	8	CD4 Naive._.MRSA_DU19-01S0003992	516	MIR2110	Intronic
chr10	114174052	114174552	32	CD4 TCM._.MSSA_DU19-01S0003482	81	CCDC186	Promoter
chr10	114174628	114175128	22	CD16 Mono._.ANTH_control_BMI0099	657	CCDC186	Promoter
chr10	114179213	114179713	2	CD8 TEM._.MRSA_DU19-01S0003994	192	TDRD1	Intronic
chr10	114239368	114239868	7	CD4 Naive._.MRSA_DU19-01S0003987	287	VWA2	Intronic
chr10	114258297	114258797	3	CD4 TCM._.MSSA_DU19-01S0003453	19216	VWA2	Intronic
chr10	114260431	114260931	2	MAIT._.MSSA_DU19-01S0003464	21350	VWA2	Intronic
chr10	114278441	114278941	2	CD14 Mono._.MSSA_DU19-01S0004017	39360	VWA2	Intronic
chr10	114290106	114290606	2	CD4 Naive._.MRSA_DU19-01S0004013	51025	VWA2	Exonic
chr10	114292971	114293471	2	CD4 Naive._.MRSA_DU19-01S0003987	53890	VWA2	Distal
chr10	114300488	114300988	2	CD4 Naive._.HI_control_AS17-00144	61407	VWA2	Intronic
chr10	114303356	114303856	5	CD4 TCM._.MRSA_DU19-01S0003992	64275	VWA2	Intronic
chr10	114303901	114304401	22	CD14 Mono._.HI_control_AS09-13278	64820	VWA2	Intronic
chr10	114304455	114304955	30	CD4 TCM._.MRSA_DU19-01S0003987	65374	VWA2	Intronic
chr10	114304993	114305493	4	CD14 Mono._.MRSA_DU19-01S0003987	65912	VWA2	Intronic
chr10	114306121	114306621	4	CD14 Mono._.HI_control_AS14-03700	67040	VWA2	Intronic
chr10	114307527	114308027	4	CD14 Mono._.HI_control_AS14-03700	68446	VWA2	Intronic
chr10	114309959	114310459	2	CD8 TEM._.MSSA_DU19-01S0003492	70878	VWA2	Intronic
chr10	114314557	114315057	2	CD4 Naive._.ANTH_control_BMI0093	75476	VWA2	Intronic
chr10	114315936	114316436	2	CD4 Naive._.HI_control_AS17-00144	76855	VWA2	Intronic
chr10	114319049	114319549	2	CD14 Mono._.MRSA_DU19-01S0003992	79968	VWA2	Intronic
chr10	114325235	114325735	2	CD4 TCM._.MRSA_DU19-01S0003992	79270	AFAP1L2	Intronic
chr10	114328335	114328835	2	B naive._.HI_control_AS11-18755	76170	AFAP1L2	Intronic
chr10	114329162	114329662	2	B naive._.HI_control_AS11-18755	75343	AFAP1L2	Intronic
chr10	114329754	114330254	3	CD14 Mono._.MRSA_DU19-01S0004013	74751	AFAP1L2	Intronic
chr10	114334017	114334517	2	CD16 Mono._.ANTH_control_BMI0099	70488	AFAP1L2	Intronic
chr10	114337407	114337907	3	NK_CD56bright._.1	67098	AFAP1L2	Intronic
chr10	114344914	114345414	2	CD4 TCM._.MSSA_DU19-01S0004017	59591	AFAP1L2	Intronic
chr10	114347423	114347923	2	CD4 TCM._.MSSA_DU19-01S0004017	57082	AFAP1L2	Intronic
chr10	114367253	114367753	3	NK_CD56bright._.ANTH_control_BWJ0023	37252	AFAP1L2	Intronic
chr10	114388789	114389289	2	CD4 Naive._.HI_control_AS17-00144	15716	AFAP1L2	Intronic
chr10	114389415	114389915	2	CD4 Naive._.HI_control_AS17-00144	15090	AFAP1L2	Intronic
chr10	114392809	114393309	2	CD4 Naive._.HI_control_AS17-00144	11696	AFAP1L2	Intronic
chr10	114403452	114403952	2	NK_CD56bright._.1	1053	AFAP1L2	Intronic
chr10	114404210	114404710	4	CD4 TCM._.MSSA_DU19-01S0003509	295	AFAP1L2	Exonic
chr10	114408414	114408914	2	CD8 TEM._.MSSA_DU19-01S0003492	3907	AFAP1L2	Distal
chr10	114413047	114413547	2	CD14 Mono._.MRSA_DU19-01S0003542	8540	AFAP1L2	Distal
chr10	114419111	114419611	2	NK._.MSSA_DU19-01S0003462	14604	AFAP1L2	Distal
chr10	114421350	114421850	2	CD4 TCM._.ANTH_control_BMI0094	16843	AFAP1L2	Distal
chr10	114423137	114423637	2	B naive._.MSSA_DU19-01S0003515	18630	AFAP1L2	Distal
chr10	114434931	114435431	2	NK._.MSSA_DU19-01S0003462	30424	AFAP1L2	Exonic
chr10	114437625	114438125	2	NK._.ANTH_control_BMI0095	33118	AFAP1L2	Exonic
chr10	114458897	114459397	18	CD16 Mono._.ANTH_control_BMI0095	54390	AFAP1L2	Intronic
chr10	114470094	114470594	2	CD16 Mono._.ANTH_control_BMI0095	65587	AFAP1L2	Intronic
chr10	114471288	114471788	25	CD14 Mono._.MRSA_DU19-01S0003994	66781	AFAP1L2	Intronic
chr10	114472446	114472946	3	CD4 Naive._.MRSA_DU19-01S0003987	67939	AFAP1L2	Intronic
chr10	114476713	114477213	2	CD8 TEM._.HI_control_AS09-13278	72206	AFAP1L2	Intronic
chr10	114477431	114477931	2	CD8 TEM._.ANTH_control_BMI0099	72924	AFAP1L2	Intronic
chr10	114492594	114493094	18	CD4 Naive._.MRSA_DU19-01S0003987	88087	AFAP1L2	Intronic
chr10	114494604	114495104	4	CD4 Naive._.MRSA_DU19-01S0003987	90097	AFAP1L2	Intronic
chr10	114495345	114495845	23	CD8 TEM._.HI_control_AS14-03700	90838	AFAP1L2	Intronic
chr10	114496679	114497179	16	B naive._.ANTH_control_BWJ0023	92172	AFAP1L2	Intronic
chr10	114497366	114497866	8	B naive._.ANTH_control_BMI0095	92859	AFAP1L2	Intronic
chr10	114498582	114499082	16	B naive._.ANTH_control_BWJ0023	94075	AFAP1L2	Intronic
chr10	114499587	114500087	23	CD14 Mono._.HI_control_AS14-03700	95080	AFAP1L2	Intronic
chr10	114508251	114508751	2	NK._.ANTH_control_BWJ0023	103744	AFAP1L2	Intronic
chr10	114509641	114510141	2	CD4 Naive._.MRSA_DU19-01S0003549	105134	AFAP1L2	Intronic
chr10	114513213	114513713	16	CD4 Naive._.HI_control_AS17-00144	108706	AFAP1L2	Intronic
chr10	114514002	114514502	8	CD4 Naive._.MSSA_DU19-01S0003462	109495	AFAP1L2	Intronic
chr10	114515269	114515769	3	CD4 Naive._.MRSA_DU19-01S0003989	110762	AFAP1L2	Intronic
chr10	114515776	114516276	3	CD4 Naive._.MRSA_DU19-01S0004013	111269	AFAP1L2	Intronic
chr10	114517315	114517815	4	CD4 Naive._.MSSA_DU19-01S0003466	112808	AFAP1L2	Intronic
chr10	114517964	114518464	7	CD4 Naive._.MRSA_DU19-01S0003992	113457	AFAP1L2	Intronic
chr10	114518913	114519413	3	CD4 Naive._.MSSA_DU19-01S0003466	114406	AFAP1L2	Intronic
chr10	114520001	114520501	15	CD4 Naive._.HI_control_AS17-00144	115494	AFAP1L2	Intronic
chr10	114522572	114523072	6	CD4 Naive._.MRSA_DU19-01S0003994	118065	AFAP1L2	Intronic
chr10	114523076	114523576	5	CD4 Naive._.MRSA_DU19-01S0003989	118569	AFAP1L2	Intronic
chr10	114523847	114524347	9	B naive._.ANTH_control_BMI0093	119340	AFAP1L2	Intronic
chr10	114524824	114525324	2	MAIT._.MSSA_DU19-01S0003453	120317	AFAP1L2	Intronic
chr10	114525487	114525987	22	CD4 TCM._.MSSA_DU19-01S0003453	120980	AFAP1L2	Intronic
chr10	114526062	114526562	28	CD4 Naive._.MRSA_DU19-01S0003992	121555	AFAP1L2	Intronic
chr10	114526609	114527109	30	CD4 Naive._.MRSA_DU19-01S0003992	122102	AFAP1L2	Exonic
chr10	114527187	114527687	5	CD8 TEM._.MSSA_DU19-01S0003462	122680	AFAP1L2	Intronic
chr10	114533875	114534375	2	CD8 TEM._.HI_control_AS14-03700	129368	AFAP1L2	Intronic
chr10	114537828	114538328	4	CD8 TEM._.MSSA_DU19-01S0003462	133321	AFAP1L2	Intronic
chr10	114538354	114538854	31	CD4 TCM._.HI_control_AS09-13278	133847	AFAP1L2	Intronic
chr10	114539239	114539739	4	CD4 TCM._.HI_control_AS17-00144	134732	AFAP1L2	Intronic
chr10	114540138	114540638	9	CD4 TCM._.MSSA_DU19-01S0003453	135631	AFAP1L2	Intronic
chr10	114540697	114541197	13	CD4 TCM._.MSSA_DU19-01S0003527	136190	AFAP1L2	Intronic
chr10	114541313	114541813	27	NK._.MSSA_DU19-01S0003515	136806	AFAP1L2	Intronic
chr10	114541833	114542333	2	CD8 TEM._.HI_control_AS14-03700	137326	AFAP1L2	Intronic
chr10	114542550	114543050	4	NK._.ANTH_control_BMI0101	138043	AFAP1L2	Intronic
chr10	114543367	114543867	7	CD4 TCM._.HI_control_AS14-03700	138860	AFAP1L2	Intronic
chr10	114544209	114544709	32	CD4 TCM._.HI_control_AS09-13278	139702	AFAP1L2	Intronic
chr10	114544816	114545316	3	MAIT._.MSSA_DU19-01S0003464	139588	ABLIM1	Exonic
chr10	114547489	114547989	8	CD4 Naive._.ANTH_control_BMI0093	136915	ABLIM1	Exonic
chr10	114550583	114551083	7	CD8 TEM._.MSSA_DU19-01S0003462	133821	ABLIM1	Intronic
chr10	114615513	114616013	4	CD4 TCM._.HI_control_AS09-13278	68891	ABLIM1	Intronic
chr10	114631292	114631792	3	B naive._.ANTH_control_BMI0095	53112	ABLIM1	Intronic
chr10	114631837	114632337	18	CD8 TEM._.HI_control_AS11-18755	52567	ABLIM1	Intronic
chr10	114633541	114634041	2	CD14 Mono._.HI_control_AS14-03700	50863	ABLIM1	Intronic
chr10	114639254	114639754	4	NK._.ANTH_control_BWJ0023	45150	ABLIM1	Intronic
chr10	114643156	114643656	2	Platelet._.MRSA_DU19-01S0004015	41248	ABLIM1	Intronic
chr10	114678824	114679324	2	B naive._.HI_control_AS09-13278	5580	ABLIM1	Intronic
chr10	114691545	114692045	9	CD14 Mono._.HI_control_AS09-13278	7139	ABLIM1	Distal
chr10	114693962	114694462	5	CD8 TEM._.MRSA_DU19-01S0003987	9556	ABLIM1	Distal
chr10	114694659	114695159	8	CD4 TCM._.MRSA_DU19-01S0003989	10253	ABLIM1	Distal
chr10	114696956	114697456	2	CD4 TCM._.MSSA_DU19-01S0003507	12550	ABLIM1	Distal
chr10	114703593	114704093	8	CD4 Naive._.MRSA_DU19-01S0003978	19187	ABLIM1	Distal
chr10	114708855	114709355	29	CD14 Mono._.HI_control_AS09-13278	24449	ABLIM1	Distal
chr10	114713651	114714151	7	CD14 Mono._.HI_control_AS09-13278	29245	ABLIM1	Distal
chr10	114767552	114768052	21	CD4 TCM._.MRSA_DU19-01S0004015	3013	LOC101927692	Intronic
chr10	114768074	114768574	21	CD4 TCM._.MRSA_DU19-01S0003987	3535	LOC101927692	Intronic
chr10	114768582	114769082	2	CD4 Naive._.MRSA_DU19-01S0003542	4043	LOC101927692	Intronic
chr10	114770104	114770604	2	CD14 Mono._.MRSA_DU19-01S0003992	5565	LOC101927692	Intronic
chr10	114780268	114780768	2	CD14 Mono._.HI_control_AS14-03700	15729	LOC101927692	Distal
chr10	114786363	114786863	14	CD4 Naive._.MRSA_DU19-01S0003987	21824	LOC101927692	Distal
chr10	114795046	114795546	2	B naive._.MSSA_DU19-01S0003507	26447	FAM160B1	Distal
chr10	114801249	114801749	26	CD4 TCM._.HI_control_AS14-03700	20244	FAM160B1	Distal
chr10	114805185	114805685	2	CD4 Naive._.MSSA_DU19-01S0003507	16308	FAM160B1	Distal
chr10	114808825	114809325	16	CD8 TEM._.MRSA_DU19-01S0003987	12668	FAM160B1	Distal
chr10	114810196	114810696	2	CD4 TCM._.HI_control_AS09-13278	11297	FAM160B1	Distal
chr10	114810841	114811341	5	CD4 TCM._.MSSA_DU19-01S0003492	10652	FAM160B1	Distal
chr10	114811704	114812204	3	CD14 Mono._.MRSA_DU19-01S0003992	9789	FAM160B1	Distal
chr10	114815687	114816187	13	CD14 Mono._.HI_control_AS11-18755	5806	FAM160B1	Distal
chr10	114820090	114820590	2	cDC2._.ANTH_control_BMI0099	1403	FAM160B1	Promoter
chr10	114820820	114821320	3	CD4 TCM._.MSSA_DU19-01S0003466	673	FAM160B1	Promoter
chr10	114821491	114821991	31	CD14 Mono._.HI_control_AS09-13278	2	FAM160B1	Promoter
chr10	114822353	114822853	24	CD14 Mono._.HI_control_AS09-13278	858	FAM160B1	Intronic
chr10	114822989	114823489	2	B memory._.ANTH_control_BWJ0023	1494	FAM160B1	Intronic
chr10	114823659	114824159	2	CD8 TEM._.MRSA_DU19-01S0003987	2164	FAM160B1	Intronic
chr10	114825628	114826128	12	CD8 TEM._.HI_control_AS09-13278	4133	FAM160B1	Intronic
chr10	114829174	114829674	2	CD8 TEM._.HI_control_AS14-03700	7679	FAM160B1	Intronic
chr10	114856200	114856700	8	CD4 TCM._.HI_control_AS09-13278	34705	FAM160B1	Intronic
chr10	114856949	114857449	2	NK._.MSSA_DU19-01S0003482	35454	FAM160B1	Intronic
chr10	114875115	114875615	30	CD14 Mono._.MRSA_DU19-01S0003992	53620	FAM160B1	Intronic
chr10	114876975	114877475	11	CD14 Mono._.MRSA_DU19-01S0003992	55480	FAM160B1	Intronic
chr10	114879517	114880017	12	CD4 TCM._.MRSA_DU19-01S0003987	58022	FAM160B1	Intronic
chr10	114937932	114938432	30	CD14 Mono._.MRSA_DU19-01S0003992	10	TRUB1	Promoter
chr10	114938839	114939339	4	CD14 Mono._.MRSA_DU19-01S0003987	895	TRUB1	Intronic
chr10	114963866	114964366	2	CD8 TEM._.MRSA_DU19-01S0003987	25922	TRUB1	Intronic
chr10	114966994	114967494	2	CD16 Mono._.MSSA_DU19-01S0003482	27412	LOC102724589	Intronic
chr10	114970330	114970830	3	CD8 TEM._.ANTH_control_BMI0095	24076	LOC102724589	Intronic
chr10	115001261	115001761	3	B naive._.ANTH_control_BMI0093	6853	LOC102724589	Distal
chr10	115001956	115002456	4	B naive._.MSSA_DU19-01S0003507	7548	LOC102724589	Distal
chr10	115017021	115017521	2	CD4 TCM._.HI_control_AS17-00144	22613	LOC102724589	Distal
chr10	115022615	115023115	6	B naive._.ANTH_control_BMI0095	28207	LOC102724589	Distal
chr10	115048626	115049126	2	CD4 Naive._.MSSA_DU19-01S0004017	44488	ATRNL1	Distal
chr10	115069975	115070475	2	NK._.MSSA_DU19-01S0003492	23139	ATRNL1	Distal
chr10	115092830	115093330	15	B naive._.HI_control_AS09-13278	284	ATRNL1	Promoter
chr10	115093808	115094308	3	CD8 TEM._.MRSA_DU19-01S0003987	692	ATRNL1	Intronic
chr10	115138394	115138894	2	CD8 TEM._.HI_control_AS11-18755	45278	ATRNL1	Intronic
chr10	115164205	115164705	8	CD16 Mono._.ANTH_control_BMI0095	71089	ATRNL1	Intronic
chr10	115167766	115168266	30	CD14 Mono._.ANTH_control_BWJ0023	74650	ATRNL1	Intronic
chr10	115169899	115170399	8	CD14 Mono._.ANTH_control_BMI0094	76783	ATRNL1	Intronic
chr10	115171323	115171823	7	CD14 Mono._.MRSA_DU19-01S0003994	78207	ATRNL1	Intronic
chr10	115176676	115177176	2	CD4 TCM._.MSSA_DU19-01S0004017	83560	ATRNL1	Intronic
chr10	115203094	115203594	2	CD16 Mono._.ANTH_control_BMI0095	109978	ATRNL1	Intronic
chr10	115213883	115214383	2	CD16 Mono._.ANTH_control_BMI0094	120767	ATRNL1	Intronic
chr10	115219123	115219623	2	CD16 Mono._.ANTH_control_BMI0094	126007	ATRNL1	Intronic
chr10	115239457	115239957	2	B naive._.ANTH_control_BWJ0023	146341	ATRNL1	Intronic
chr10	115252765	115253265	3	CD14 Mono._.MSSA_DU19-01S0004017	159649	ATRNL1	Intronic
chr10	115288264	115288764	2	CD4 TCM._.HI_control_AS09-13278	195148	ATRNL1	Intronic
chr10	115344801	115345301	2	CD16 Mono._.ANTH_control_BMI0094	251685	ATRNL1	Intronic
chr10	115401115	115401615	2	MAIT._.HI_control_AS11-18755	307999	ATRNL1	Intronic
chr10	115416846	115417346	2	CD16 Mono._.ANTH_control_BMI0095	323730	ATRNL1	Intronic
chr10	115417568	115418068	6	CD16 Mono._.ANTH_control_BMI0095	324452	ATRNL1	Intronic
chr10	115426574	115427074	2	CD4 TCM._.MSSA_DU19-01S0003509	333458	ATRNL1	Intronic
chr10	115441868	115442368	2	CD16 Mono._.ANTH_control_BMI0093	348752	ATRNL1	Intronic
chr10	115486083	115486583	2	CD4 TCM._.HI_control_AS11-18755	392967	ATRNL1	Intronic
chr10	115491362	115491862	2	CD14 Mono._.ANTH_control_BMI0095	398246	ATRNL1	Intronic
chr10	115514822	115515322	12	CD14 Mono._.MRSA_DU19-01S0003992	421706	ATRNL1	Intronic
chr10	115559245	115559745	2	B naive._.ANTH_control_BWJ0023	466129	ATRNL1	Intronic
chr10	115602964	115603464	2	CD14 Mono._.HI_control_AS09-13278	509848	ATRNL1	Intronic
chr10	115638116	115638616	2	B naive._.HI_control_AS11-18755	545000	ATRNL1	Intronic
chr10	115666889	115667389	2	CD4 TCM._.HI_control_AS09-13278	573773	ATRNL1	Intronic
chr10	115667470	115667970	2	CD4 TCM._.MRSA_DU19-01S0003987	574354	ATRNL1	Intronic
chr10	115690164	115690664	2	B naive._.HI_control_AS09-13278	583052	GFRA1	Intronic
chr10	115696658	115697158	3	CD14 Mono._.MRSA_DU19-01S0003987	576558	GFRA1	Intronic
chr10	115710359	115710859	2	CD4 TCM._.MSSA_DU19-01S0003492	562857	GFRA1	Intronic
chr10	115711085	115711585	2	CD4 TCM._.MRSA_DU19-01S0004013	562131	GFRA1	Intronic
chr10	115719245	115719745	2	CD4 TCM._.HI_control_AS09-13278	553971	GFRA1	Intronic
chr10	115721296	115721796	2	CD4 TCM._.HI_control_AS11-18755	551920	GFRA1	Intronic
chr10	115721885	115722385	2	CD4 TCM._.HI_control_AS09-13278	551331	GFRA1	Intronic
chr10	115729275	115729775	2	CD4 TCM._.ANTH_control_BMI0094	543941	GFRA1	Intronic
chr10	115735444	115735944	2	MAIT._.ANTH_control_BWJ0023	537772	GFRA1	Intronic
chr10	115758428	115758928	2	B naive._.MSSA_DU19-01S0003464	514788	GFRA1	Intronic
chr10	115780002	115780502	2	CD4 TCM._.HI_control_AS11-18755	493214	GFRA1	Intronic
chr10	115795892	115796392	2	CD4 TCM._.MRSA_DU19-01S0003992	477324	GFRA1	Intronic
chr10	115797583	115798083	3	CD14 Mono._.MRSA_DU19-01S0003987	475633	GFRA1	Intronic
