## Supplemental Table 9 for "Mapping disease regulatory circuits at cell-type resolution from single-cell multiomics data" (part 19 of 31)

### Sheet: Table S9 (continued)
Table S9. S.aureus PBMC scATACseq peaks.
chr10	115827198	115827698	2	CD8 TEM._.MRSA_DU19-01S0004015	446018	GFRA1	Intronic
chr10	115828073	115828573	2	CD4 TCM._.MRSA_DU19-01S0004013	445143	GFRA1	Intronic
chr10	115832611	115833111	2	CD14 Mono._.MRSA_DU19-01S0003994	440605	GFRA1	Intronic
chr10	115833761	115834261	2	CD14 Mono._.HI_control_AS14-03700	439455	GFRA1	Intronic
chr10	115879587	115880087	2	CD8 TEM._.MSSA_DU19-01S0003462	393629	GFRA1	Intronic
chr10	115880945	115881445	2	CD8 TEM._.HI_control_AS13-08590	392271	GFRA1	Intronic
chr10	115882234	115882734	2	CD8 TEM._.MRSA_DU19-01S0003994	390982	GFRA1	Intronic
chr10	115882946	115883446	2	CD8 TEM._.MSSA_DU19-01S0003462	390270	GFRA1	Intronic
chr10	115897778	115898278	2	CD14 Mono._.HI_control_AS09-13278	375438	GFRA1	Intronic
chr10	115911722	115912222	2	CD4 TCM._.MRSA_DU19-01S0003987	361494	GFRA1	Intronic
chr10	115914242	115914742	2	Platelet._.MRSA_DU19-01S0004015	358974	GFRA1	Intronic
chr10	115934845	115935345	2	CD16 Mono._.ANTH_control_BMI0101	338371	GFRA1	Intronic
chr10	115958853	115959353	2	CD14 Mono._.MRSA_DU19-01S0004013	314363	GFRA1	Distal
chr10	115965346	115965846	2	NK._.MRSA_DU19-01S0004013	307870	GFRA1	Distal
chr10	115974398	115974898	2	CD4 TCM._.HI_control_AS09-13278	298818	GFRA1	Distal
chr10	115977127	115977627	2	CD4 TCM._.HI_control_AS09-13278	296089	GFRA1	Distal
chr10	115982455	115982955	2	CD4 Naive._.MSSA_DU19-01S0004017	290761	GFRA1	Distal
chr10	116009233	116009733	2	CD8 TEM._.MRSA_DU19-01S0003994	263983	GFRA1	Distal
chr10	116016538	116017038	2	MAIT._.MSSA_DU19-01S0003464	256678	GFRA1	Distal
chr10	116017466	116017966	2	NK._.HI_control_AS17-00144	255750	GFRA1	Distal
chr10	116050494	116050994	2	B naive._.HI_control_AS09-13278	222722	GFRA1	Distal
chr10	116058458	116058958	2	B naive._.MSSA_DU19-01S0003507	214758	GFRA1	Exonic
chr10	116064853	116065353	2	B naive._.HI_control_AS09-13278	208363	GFRA1	Intronic
chr10	116089422	116089922	2	B naive._.HI_control_AS09-13278	183794	GFRA1	Intronic
chr10	116095914	116096414	2	B naive._.HI_control_AS14-03700	177302	GFRA1	Intronic
chr10	116106561	116107061	2	NK._.MSSA_DU19-01S0003527	166655	GFRA1	Intronic
chr10	116108522	116109022	2	CD16 Mono._.Other	164694	GFRA1	Intronic
chr10	116110975	116111475	2	NK._.HI_control_AS11-18755	162241	GFRA1	Intronic
chr10	116114072	116114572	2	CD4 TCM._.MRSA_DU19-01S0003987	159144	GFRA1	Intronic
chr10	116115784	116116284	2	NK._.HI_control_AS11-18755	157432	GFRA1	Intronic
chr10	116118362	116118862	2	NK._.HI_control_AS11-18755	154854	GFRA1	Intronic
chr10	116121856	116122356	2	CD4 Naive._.HI_control_AS17-00144	151360	GFRA1	Intronic
chr10	116122578	116123078	2	CD4 Naive._.MSSA_DU19-01S0003507	150638	GFRA1	Intronic
chr10	116126394	116126894	3	CD14 Mono._.MRSA_DU19-01S0003987	146822	GFRA1	Intronic
chr10	116139477	116139977	2	CD4 TCM._.MRSA_DU19-01S0003994	133739	GFRA1	Intronic
chr10	116142745	116143245	2	CD4 TCM._.MSSA_DU19-01S0004017	130471	GFRA1	Intronic
chr10	116147334	116147834	9	CD4 Naive._.MSSA_DU19-01S0003462	125882	GFRA1	Intronic
chr10	116184686	116185186	2	NK._.MSSA_DU19-01S0003507	88530	GFRA1	Intronic
chr10	116185330	116185830	2	NK._.HI_control_AS17-00144	87886	GFRA1	Intronic
chr10	116209515	116210015	2	NK._.MRSA_DU19-01S0004015	63701	GFRA1	Intronic
chr10	116213461	116213961	3	CD14 Mono._.MRSA_DU19-01S0003992	59755	GFRA1	Intronic
chr10	116229422	116229922	2	NK._.MSSA_DU19-01S0003515	43794	GFRA1	Intronic
chr10	116247865	116248365	2	CD4 TCM._.MSSA_DU19-01S0003507	25351	GFRA1	Intronic
chr10	116263157	116263657	2	B naive._.MSSA_DU19-01S0003515	10059	GFRA1	Intronic
chr10	116271052	116271552	2	NK._.MSSA_DU19-01S0003492	2164	GFRA1	Intronic
chr10	116271964	116272464	14	CD14 Mono._.MRSA_DU19-01S0003992	1252	GFRA1	Exonic
chr10	116273353	116273853	3	B naive._.HI_control_AS09-13278	135	GFRA1	Promoter
chr10	116298461	116298961	3	CD16 Mono._.ANTH_control_BMI0095	25243	GFRA1	Distal
chr10	116316504	116317004	2	CD16 Mono._.ANTH_control_BMI0095	7673	CCDC172	Distal
chr10	116386157	116386657	4	CD4 Naive._.ANTH_control_BMI0093	41459	PNLIPRP3	Distal
chr10	116387407	116387907	2	CD4 Naive._.MRSA_DU19-01S0003987	40209	PNLIPRP3	Distal
chr10	116408672	116409172	4	cDC2._.ANTH_control_BMI0099	18944	PNLIPRP3	Distal
chr10	116422307	116422807	11	CD14 Mono._.HI_control_AS11-18755	5309	PNLIPRP3	Distal
chr10	116441652	116442152	2	B naive._.HI_control_AS09-13278	14034	PNLIPRP3	Intronic
chr10	116444460	116444960	20	CD14 Mono._.MRSA_DU19-01S0003992	16842	PNLIPRP3	Intronic
chr10	116450778	116451278	27	CD14 Mono._.HI_control_AS09-13278	23160	PNLIPRP3	Intronic
chr10	116451686	116452186	14	CD14 Mono._.HI_control_AS09-13278	24068	PNLIPRP3	Intronic
chr10	116457413	116457913	13	CD14 Mono._.HI_control_AS09-13278	29795	PNLIPRP3	Intronic
chr10	116464256	116464756	5	CD14 Mono._.HI_control_AS09-13278	36638	PNLIPRP3	Intronic
chr10	116465498	116465998	28	CD14 Mono._.HI_control_AS17-00144	37880	PNLIPRP3	Intronic
chr10	116470019	116470519	2	Platelet._.MRSA_DU19-01S0004015	42401	PNLIPRP3	Intronic
chr10	116470695	116471195	6	CD14 Mono._.HI_control_AS11-18755	43077	PNLIPRP3	Intronic
chr10	116472866	116473366	2	Platelet._.MRSA_DU19-01S0003542	45248	PNLIPRP3	Intronic
chr10	116490028	116490528	11	CD14 Mono._.ANTH_control_BMI0093	55652	PNLIP	Distal
chr10	116521386	116521886	10	CD14 Mono._.MRSA_DU19-01S0003992	24294	PNLIP	Distal
chr10	116605422	116605922	3	B naive._.HI_control_AS09-13278	15280	PNLIPRP2	Intronic
chr10	116609527	116610027	2	B naive._.ANTH_control_BMI0095	11175	PNLIPRP2	Distal
chr10	116629332	116629832	2	CD14 Mono._.MSSA_DU19-01S0004017	8628	PNLIPRP2	Intronic
chr10	116654783	116655283	3	CD14 Mono._.MRSA_DU19-01S0003542	15230	C10orf82	Distal
chr10	116664324	116664824	2	CD4 TCM._.MSSA_DU19-01S0003527	5689	C10orf82	Exonic
chr10	116670095	116670595	2	Platelet._.MRSA_DU19-01S0003542	80	C10orf82	Promoter
chr10	116671050	116671550	2	NK._.MSSA_DU19-01S0004017	1035	C10orf82	Promoter
chr10	116682291	116682791	20	CD4 TCM._.HI_control_AS09-13278	12276	C10orf82	Intronic
chr10	116682844	116683344	2	CD8 TEM._.HI_control_AS09-13278	12829	C10orf82	Intronic
chr10	116683990	116684490	3	CD4 Naive._.MSSA_DU19-01S0003515	13975	C10orf82	Intronic
chr10	116691648	116692148	2	CD14 Mono._.MSSA_DU19-01S0003509	21633	C10orf82	Intronic
chr10	116720303	116720803	3	CD4 Naive._.MSSA_DU19-01S0003466	22020	HSPA12A	Intronic
chr10	116721395	116721895	2	CD4 Naive._.HI_control_AS11-18755	20928	HSPA12A	Intronic
chr10	116721965	116722465	2	CD4 Naive._.HI_control_AS09-13278	20358	HSPA12A	Intronic
chr10	116723342	116723842	6	CD4 TCM._.MSSA_DU19-01S0003507	18981	HSPA12A	Intronic
chr10	116723868	116724368	30	CD4 TCM._.HI_control_AS09-13278	18455	HSPA12A	Intronic
chr10	116725802	116726302	2	CD4 TCM._.MSSA_DU19-01S0003466	16521	HSPA12A	Intronic
chr10	116732793	116733293	2	CD4 TCM._.HI_control_AS09-13278	9530	HSPA12A	Intronic
chr10	116738318	116738818	2	MAIT._.MSSA_DU19-01S0003453	4005	HSPA12A	Intronic
chr10	116739706	116740206	2	CD16 Mono._.MSSA_DU19-01S0003464	2617	HSPA12A	Intronic
chr10	116740289	116740789	2	CD4 Naive._.ANTH_control_BMI0095	2034	HSPA12A	Intronic
chr10	116740953	116741453	4	CD4 Naive._.ANTH_control_BMI0093	1370	HSPA12A	Intronic
chr10	116741767	116742267	16	CD14 Mono._.MSSA_DU19-01S0003509	556	HSPA12A	Intronic
chr10	116742415	116742915	30	CD14 Mono._.HI_control_AS09-13278	90	HSPA12A	Promoter
chr10	116743087	116743587	2	B naive._.ANTH_control_BMI0094	762	HSPA12A	Promoter
chr10	116755663	116756163	2	B naive._.HI_control_AS09-13278	13338	HSPA12A	Distal
chr10	116758249	116758749	2	CD4 Naive._.HI_control_AS09-13278	15924	HSPA12A	Distal
chr10	116765518	116766018	6	CD4 TCM._.ANTH_control_BMI0093	23193	HSPA12A	Distal
chr10	116768617	116769117	2	CD4 Naive._.MRSA_DU19-01S0003992	26292	HSPA12A	Distal
chr10	116770656	116771156	2	CD4 Naive._.MRSA_DU19-01S0003987	28331	HSPA12A	Distal
chr10	116775403	116775903	2	CD4 Naive._.MRSA_DU19-01S0003992	33078	HSPA12A	Distal
chr10	116779246	116779746	3	CD8 TEM._.MSSA_DU19-01S0003492	36921	HSPA12A	Distal
chr10	116785563	116786063	3	CD4 TCM._.MSSA_DU19-01S0003515	43238	HSPA12A	Distal
chr10	116787220	116787720	13	CD4 TCM._.MSSA_DU19-01S0003466	44895	HSPA12A	Distal
chr10	116787943	116788443	30	CD4 Naive._.HI_control_AS17-00144	45618	HSPA12A	Distal
chr10	116796867	116797367	17	CD4 Naive._.HI_control_AS17-00144	52394	ENO4	Distal
chr10	116806105	116806605	2	CD14 Mono._.MRSA_DU19-01S0003994	43156	ENO4	Distal
chr10	116807745	116808245	2	CD14 Mono._.MRSA_DU19-01S0003992	41516	ENO4	Distal
chr10	116828510	116829010	2	CD4 Naive._.Other	20751	ENO4	Distal
chr10	116838252	116838752	4	B naive._.ANTH_control_BMI0094	11009	ENO4	Distal
chr10	116845310	116845810	2	CD14 Mono._.MSSA_DU19-01S0004017	3951	ENO4	Distal
chr10	116847961	116848461	14	B naive._.MRSA_DU19-01S0003989	1300	ENO4	Promoter
chr10	116848880	116849380	7	B naive._.MSSA_DU19-01S0003464	381	ENO4	Promoter
chr10	116849551	116850051	11	B naive._.ANTH_control_BMI0094	288	ENO4	Intronic
chr10	116891199	116891699	2	CD14 Mono._.ANTH_control_BMI0095	41936	ENO4	Intronic
chr10	116912249	116912749	2	CD4 Naive._.HI_control_AS14-03700	62986	ENO4	Intronic
chr10	116945013	116945513	2	CD4 TCM._.HI_control_AS09-13278	95750	ENO4	Intronic
chr10	116947063	116947563	31	CD14 Mono._.MRSA_DU19-01S0003992	97800	ENO4	Intronic
chr10	116947783	116948283	31	CD14 Mono._.MRSA_DU19-01S0003987	98520	ENO4	Intronic
chr10	116948430	116948930	20	CD14 Mono._.HI_control_AS09-13278	99167	ENO4	Intronic
chr10	116952706	116953206	23	CD14 Mono._.MRSA_DU19-01S0003994	103443	ENO4	Intronic
chr10	116961637	116962137	2	Platelet._.MRSA_DU19-01S0004015	112374	ENO4	Intronic
chr10	116974584	116975084	7	CD14 Mono._.MRSA_DU19-01S0003542	125321	ENO4	Intronic
chr10	116984205	116984705	2	CD8 TEM._.MRSA_DU19-01S0004015	134942	ENO4	Intronic
chr10	117001247	117001747	8	CD14 Mono._.HI_control_AS11-18755	125088	SHTN1	Intronic
chr10	117004354	117004854	30	CD14 Mono._.MRSA_DU19-01S0003992	121981	SHTN1	Intronic
chr10	117004940	117005440	31	CD14 Mono._.MRSA_DU19-01S0003992	121395	SHTN1	Exonic
chr10	117005601	117006101	4	CD16 Mono._.ANTH_control_BMI0095	120734	SHTN1	Intronic
chr10	117007039	117007539	8	CD14 Mono._.MSSA_DU19-01S0003462	119296	SHTN1	Intronic
chr10	117027878	117028378	4	CD16 Mono._.MRSA_DU19-01S0003978	98457	SHTN1	Intronic
chr10	117028785	117029285	2	CD4 TCM._.MSSA_DU19-01S0004017	97550	SHTN1	Intronic
chr10	117041216	117041716	2	CD14 Mono._.MSSA_DU19-01S0003492	85119	SHTN1	Intronic
chr10	117042327	117042827	2	CD14 Mono._.MSSA_DU19-01S0003515	84008	SHTN1	Intronic
chr10	117053337	117053837	11	CD14 Mono._.MRSA_DU19-01S0003989	72998	SHTN1	Intronic
chr10	117055262	117055762	9	CD14 Mono._.ANTH_control_BMI0095	71073	SHTN1	Intronic
chr10	117071215	117071715	24	CD14 Mono._.HI_control_AS09-13278	55120	SHTN1	Intronic
chr10	117074502	117075002	10	CD14 Mono._.MRSA_DU19-01S0003542	51833	SHTN1	Intronic
chr10	117075017	117075517	10	CD14 Mono._.MRSA_DU19-01S0003992	51318	SHTN1	Intronic
chr10	117107197	117107697	11	CD14 Mono._.ANTH_control_BMI0095	19138	SHTN1	Intronic
chr10	117109015	117109515	2	NK._.MSSA_DU19-01S0004017	17320	SHTN1	Intronic
chr10	117125271	117125771	2	CD14 Mono._.MRSA_DU19-01S0003987	1064	SHTN1	Intronic
chr10	117129376	117129876	2	B naive._.MRSA_DU19-01S0003989	3039	SHTN1	Exonic
chr10	117131445	117131945	6	CD14 Mono._.MSSA_DU19-01S0003453	5108	SHTN1	Exonic
chr10	117133641	117134141	3	CD14 Mono._.MRSA_DU19-01S0003992	4409	VAX1	Exonic
chr10	117134167	117134667	3	cDC2._.Other	3883	VAX1	Exonic
chr10	117134719	117135219	3	cDC2._.ANTH_control_BWJ0023	3331	VAX1	Intronic
chr10	117136901	117137401	10	CD14 Mono._.HI_control_AS11-18755	1149	VAX1	Intronic
chr10	117138100	117138600	2	cDC2._.Other	48	VAX1	Promoter
chr10	117162718	117163218	3	CD4 TCM._.MRSA_DU19-01S0004011	4805	MIR3663	Intronic
chr10	117163329	117163829	2	MAIT._.ANTH_control_BMI0101	4194	MIR3663	Intronic
chr10	117164357	117164857	2	CD4 TCM._.MRSA_DU19-01S0003994	3166	MIR3663	Intronic
chr10	117165004	117165504	2	CD4 Naive._.MRSA_DU19-01S0004011	2519	MIR3663	Intronic
chr10	117165733	117166233	18	CD14 Mono._.MRSA_DU19-01S0003992	1790	MIR3663	Intronic
chr10	117166935	117167435	2	CD14 Mono._.MRSA_DU19-01S0003542	588	MIR3663	Intronic
chr10	117168054	117168554	28	CD14 Mono._.MSSA_DU19-01S0003509	529	MIR3663	Promoter
chr10	117168994	117169494	2	CD14 Mono._.MRSA_DU19-01S0003992	184	MIR3663HG	Promoter
chr10	117170216	117170716	4	CD14 Mono._.MRSA_DU19-01S0003992	1406	MIR3663HG	Promoter
chr10	117174758	117175258	30	CD4 Naive._.HI_control_AS17-00144	5948	MIR3663HG	Distal
chr10	117175335	117175835	3	CD14 Mono._.HI_control_AS09-13278	6525	MIR3663HG	Distal
chr10	117175892	117176392	24	CD14 Mono._.MRSA_DU19-01S0003992	7082	MIR3663HG	Distal
chr10	117187291	117187791	2	CD4 Naive._.MSSA_DU19-01S0003462	9947	KCNK18	Distal
chr10	117216517	117217017	30	CD14 Mono._.HI_control_AS09-13278	19277	KCNK18	Distal
chr10	117217313	117217813	2	CD16 Mono._.ANTH_control_BMI0095	20073	KCNK18	Distal
chr10	117222658	117223158	3	CD4 Naive._.MRSA_DU19-01S0003987	18184	SLC18A2	Distal
chr10	117226739	117227239	26	CD14 Mono._.HI_control_AS09-13278	14103	SLC18A2	Distal
chr10	117235023	117235523	3	CD14 Mono._.HI_control_AS09-13278	5819	SLC18A2	Distal
chr10	117236580	117237080	2	cDC2._.ANTH_control_BMI0099	4262	SLC18A2	Distal
chr10	117237296	117237796	31	CD14 Mono._.MRSA_DU19-01S0003992	3546	SLC18A2	Distal
chr10	117240818	117241318	3	CD14 Mono._.MRSA_DU19-01S0003987	24	SLC18A2	Promoter
chr10	117241467	117241967	3	CD14 Mono._.ANTH_control_BMI0093	623	SLC18A2	Exonic
chr10	117248829	117249329	2	Platelet._.1	7985	SLC18A2	Intronic
chr10	117254697	117255197	2	B naive._.HI_control_AS09-13278	13853	SLC18A2	Intronic
chr10	117259178	117259678	2	CD16 Mono._.ANTH_control_BMI0101	18334	SLC18A2	Intronic
chr10	117263331	117263831	2	NK._.HI_control_AS11-18755	22487	SLC18A2	Intronic
chr10	117266312	117266812	2	Platelet._.MRSA_DU19-01S0003542	25468	SLC18A2	Intronic
chr10	117269446	117269946	2	MAIT._.HI_control_AS11-18755	28602	SLC18A2	Intronic
chr10	117272628	117273128	3	Platelet._.MRSA_DU19-01S0003542	31784	SLC18A2	Intronic
chr10	117294225	117294725	2	CD16 Mono._.ANTH_control_BMI0095	53381	SLC18A2	Intronic
chr10	117320008	117320508	2	CD4 TCM._.ANTH_control_BWJ0023	55208	PDZD8	Intronic
chr10	117326951	117327451	2	NK_CD56bright._.ANTH_control_BMI0099	48265	PDZD8	Intronic
chr10	117342113	117342613	19	CD16 Mono._.ANTH_control_BMI0095	33103	PDZD8	Intronic
chr10	117342724	117343224	8	CD16 Mono._.ANTH_control_BMI0095	32492	PDZD8	Intronic
chr10	117344878	117345378	2	CD4 Naive._.HI_control_AS09-13278	30338	PDZD8	Intronic
chr10	117350870	117351370	21	CD14 Mono._.ANTH_control_BMI0095	24346	PDZD8	Intronic
chr10	117353665	117354165	7	CD14 Mono._.HI_control_AS09-13278	21551	PDZD8	Intronic
chr10	117364242	117364742	16	CD14 Mono._.MRSA_DU19-01S0003992	10974	PDZD8	Intronic
chr10	117366373	117366873	2	NK._.MRSA_DU19-01S0004015	8843	PDZD8	Intronic
chr10	117373720	117374220	27	CD14 Mono._.MRSA_DU19-01S0003992	1496	PDZD8	Intronic
chr10	117374569	117375069	24	CD14 Mono._.HI_control_AS09-13278	647	PDZD8	Exonic
chr10	117375238	117375738	31	CD14 Mono._.MRSA_DU19-01S0003987	20	PDZD8	Promoter
chr10	117375919	117376419	28	CD14 Mono._.MRSA_DU19-01S0003992	701	PDZD8	Promoter
chr10	117431176	117431676	14	CD14 Mono._.HI_control_AS09-13278	55958	PDZD8	Distal
chr10	117431716	117432216	3	CD14 Mono._.HI_control_AS09-13278	56498	PDZD8	Distal
chr10	117432818	117433318	2	Platelet._.MRSA_DU19-01S0004015	57600	PDZD8	Distal
chr10	117439152	117439652	12	CD14 Mono._.MSSA_DU19-01S0003464	63934	PDZD8	Distal
chr10	117441729	117442229	29	CD14 Mono._.MSSA_DU19-01S0004017	66511	PDZD8	Distal
chr10	117442825	117443325	29	CD14 Mono._.MSSA_DU19-01S0004017	67607	PDZD8	Distal
chr10	117444055	117444555	2	CD14 Mono._.HI_control_AS09-13278	68837	PDZD8	Distal
chr10	117450304	117450804	2	CD4 TCM._.MSSA_DU19-01S0003515	75086	PDZD8	Distal
chr10	117454461	117454961	20	CD14 Mono._.MRSA_DU19-01S0003992	79243	PDZD8	Distal
chr10	117455279	117455779	6	CD14 Mono._.MRSA_DU19-01S0003987	80061	PDZD8	Distal
chr10	117456351	117456851	30	CD14 Mono._.MRSA_DU19-01S0003992	81133	PDZD8	Distal
chr10	117456916	117457416	5	CD14 Mono._.MSSA_DU19-01S0003453	81698	PDZD8	Distal
chr10	117457538	117458038	18	CD14 Mono._.MRSA_DU19-01S0003987	82320	PDZD8	Distal
chr10	117462318	117462818	7	CD14 Mono._.ANTH_control_BWJ0023	79875	EMX2	Distal
chr10	117465817	117466317	2	B naive._.HI_control_AS11-18755	76376	EMX2	Distal
chr10	117470053	117470553	2	B naive._.MSSA_DU19-01S0003515	72140	EMX2	Distal
chr10	117479196	117479696	6	B naive._.ANTH_control_BMI0094	62997	EMX2	Intronic
chr10	117485642	117486142	2	B naive._.MSSA_DU19-01S0003515	56551	EMX2	Exonic
chr10	117496453	117496953	26	CD14 Mono._.HI_control_AS17-00144	45740	EMX2	Intronic
chr10	117497947	117498447	2	CD4 TCM._.ANTH_control_BMI0093	44246	EMX2	Intronic
chr10	117523130	117523630	2	CD4 TCM._.HI_control_AS09-13278	19063	EMX2	Intronic
chr10	117534505	117535005	2	CD14 Mono._.HI_control_AS09-13278	7688	EMX2	Intronic
chr10	117535209	117535709	2	CD8 TEM._.MRSA_DU19-01S0003987	6984	EMX2	Intronic
chr10	117535785	117536285	2	CD4 TCM._.HI_control_AS09-13278	6408	EMX2	Intronic
chr10	117536565	117537065	2	CD4 Naive._.HI_control_AS17-00144	5628	EMX2	Intronic
chr10	117537518	117538018	5	CD14 Mono._.MRSA_DU19-01S0003542	4675	EMX2	Intronic
chr10	117540385	117540885	2	NK._.MSSA_DU19-01S0003464	1808	EMX2	Promoter
chr10	117541813	117542313	2	NK._.MSSA_DU19-01S0003507	380	EMX2	Promoter
chr10	117543175	117543675	3	CD4 Naive._.MSSA_DU19-01S0003464	980	EMX2	Exonic
chr10	117543791	117544291	2	CD4 TCM._.HI_control_AS09-13278	1026	EMX2OS	Intronic
chr10	117545389	117545889	2	B naive._.HI_control_AS09-13278	570	EMX2OS	Promoter
chr10	117547264	117547764	2	B naive._.MSSA_DU19-01S0003507	2445	EMX2OS	Intronic
chr10	117553432	117553932	3	NK._.ANTH_control_BMI0101	8613	EMX2OS	Distal
chr10	117564570	117565070	2	CD14 Mono._.MRSA_DU19-01S0003994	19751	EMX2OS	Distal
chr10	117568632	117569132	2	B naive._.HI_control_AS11-18755	23813	EMX2OS	Distal
chr10	117573394	117573894	2	CD4 TCM._.HI_control_AS09-13278	28575	EMX2OS	Distal
chr10	117577341	117577841	2	CD4 TCM._.HI_control_AS09-13278	32522	EMX2OS	Distal
chr10	117588350	117588850	2	CD14 Mono._.HI_control_AS14-03700	43531	EMX2OS	Distal
chr10	117590858	117591358	2	CD4 Naive._.MRSA_DU19-01S0003987	46039	EMX2OS	Distal
chr10	117606447	117606947	2	CD4 TCM._.MRSA_DU19-01S0003994	61628	EMX2OS	Distal
chr10	117612502	117613002	2	NK._.MSSA_DU19-01S0003492	67683	EMX2OS	Distal
chr10	117617662	117618162	8	NK._.MSSA_DU19-01S0003482	72843	EMX2OS	Distal
chr10	117627467	117627967	2	CD16 Mono._.ANTH_control_BMI0094	82648	EMX2OS	Distal
chr10	117632175	117632675	2	B naive._.MSSA_DU19-01S0003515	87356	EMX2OS	Distal
chr10	117647009	117647509	2	CD4 Naive._.HI_control_AS17-00144	102190	EMX2OS	Distal
chr10	117653070	117653570	11	NK._.MSSA_DU19-01S0003482	108251	EMX2OS	Distal
chr10	117656648	117657148	3	NK._.MSSA_DU19-01S0003482	111829	EMX2OS	Distal
chr10	117657444	117657944	2	B naive._.HI_control_AS11-18755	112625	EMX2OS	Distal
chr10	117663714	117664214	7	NK._.MSSA_DU19-01S0003507	118895	EMX2OS	Distal
chr10	117667268	117667768	2	B naive._.HI_control_AS11-18755	122449	EMX2OS	Distal
chr10	117667893	117668393	2	B naive._.HI_control_AS11-18755	123074	EMX2OS	Distal
chr10	117669073	117669573	2	CD8 TEM._.ANTH_control_BMI0101	124254	EMX2OS	Distal
chr10	117672692	117673192	2	B naive._.HI_control_AS11-18755	127873	EMX2OS	Distal
chr10	117677563	117678063	2	B naive._.HI_control_AS11-18755	132744	EMX2OS	Distal
chr10	117682669	117683169	2	CD8 TEM._.MRSA_DU19-01S0003987	137850	EMX2OS	Distal
chr10	117683293	117683793	2	CD16 Mono._.MRSA_DU19-01S0003987	138474	EMX2OS	Distal
chr10	117685488	117685988	2	CD16 Mono._.MRSA_DU19-01S0003987	140669	EMX2OS	Distal
chr10	117686290	117686790	2	CD8 TEM._.MRSA_DU19-01S0003987	141471	EMX2OS	Distal
chr10	117688343	117688843	2	CD14 Mono._.MRSA_DU19-01S0003994	143524	EMX2OS	Distal
chr10	117707202	117707702	2	CD16 Mono._.MRSA_DU19-01S0003987	162383	EMX2OS	Distal
chr10	117716791	117717291	2	Platelet._.MRSA_DU19-01S0003542	171972	EMX2OS	Distal
chr10	117746444	117746944	2	CD4 Naive._.MSSA_DU19-01S0004017	201625	EMX2OS	Distal
chr10	117753067	117753567	2	NK._.ANTH_control_BMI0101	208248	EMX2OS	Distal
chr10	117757053	117757553	2	CD14 Mono._.MRSA_DU19-01S0003987	212234	EMX2OS	Distal
chr10	117776880	117777380	2	CD4 TCM._.HI_control_AS09-13278	232061	EMX2OS	Distal
chr10	117789230	117789730	2	CD4 Naive._.MSSA_DU19-01S0004017	244411	EMX2OS	Distal
chr10	117813037	117813537	2	CD4 TCM._.MRSA_DU19-01S0003987	232991	CASC2	Distal
chr10	117815393	117815893	2	CD4 TCM._.HI_control_AS17-00144	230635	CASC2	Distal
chr10	117817883	117818383	2	CD14 Mono._.HI_control_AS09-13278	228145	CASC2	Distal
chr10	117819203	117819703	2	CD4 TCM._.HI_control_AS17-00144	226825	CASC2	Distal
chr10	117830830	117831330	12	CD4 TCM._.ANTH_control_BWJ0023	215198	CASC2	Distal
chr10	117839156	117839656	2	CD4 TCM._.MSSA_DU19-01S0004017	206872	CASC2	Distal
chr10	117861493	117861993	2	CD4 Naive._.MSSA_DU19-01S0004017	184535	CASC2	Distal
chr10	117862467	117862967	2	CD4 Naive._.ANTH_control_BMI0093	183561	CASC2	Distal
chr10	117863528	117864028	2	CD4 TCM._.HI_control_AS17-00144	182500	CASC2	Distal
chr10	117866255	117866755	2	CD4 TCM._.HI_control_AS09-13278	179773	CASC2	Distal
chr10	117877668	117878168	2	CD4 TCM._.MSSA_DU19-01S0004017	168360	CASC2	Distal
chr10	117893562	117894062	2	CD4 TCM._.HI_control_AS09-13278	152466	CASC2	Distal
chr10	117898030	117898530	2	CD14 Mono._.MSSA_DU19-01S0004017	147998	CASC2	Distal
chr10	117920415	117920915	3	CD4 TCM._.MRSA_DU19-01S0003987	125613	CASC2	Distal
chr10	117921336	117921836	2	CD4 TCM._.MSSA_DU19-01S0004017	124692	CASC2	Distal
chr10	117924882	117925382	2	CD4 TCM._.MSSA_DU19-01S0003507	121146	CASC2	Distal
chr10	117987718	117988218	2	CD14 Mono._.HI_control_AS09-13278	58310	CASC2	Distal
chr10	117988348	117988848	2	CD14 Mono._.HI_control_AS09-13278	57680	CASC2	Distal
chr10	117994673	117995173	2	MAIT._.ANTH_control_BMI0101	51355	CASC2	Distal
chr10	117996878	117997378	2	CD4 TCM._.HI_control_AS09-13278	49150	CASC2	Distal
chr10	118002581	118003081	11	CD14 Mono._.MRSA_DU19-01S0003978	43447	CASC2	Distal
chr10	118020250	118020750	2	CD14 Mono._.HI_control_AS17-00144	25778	CASC2	Intronic
chr10	118024222	118024722	3	CD14 Mono._.MRSA_DU19-01S0003987	21806	CASC2	Intronic
chr10	118034853	118035353	16	CD14 Mono._.HI_control_AS09-13278	11175	CASC2	Intronic
chr10	118035586	118036086	29	CD14 Mono._.MRSA_DU19-01S0003992	10442	CASC2	Intronic
chr10	118046000	118046500	31	CD14 Mono._.MRSA_DU19-01S0003987	28	CASC2	Promoter
chr10	118046688	118047188	31	CD14 Mono._.MRSA_DU19-01S0003987	334	RAB11FIP2	Promoter
chr10	118047237	118047737	2	CD4 Naive._.MRSA_DU19-01S0003994	883	RAB11FIP2	Promoter
chr10	118125631	118126131	2	CD4 TCM._.MSSA_DU19-01S0004017	79277	RAB11FIP2	Intronic
chr10	118144844	118145344	2	CD8 TEM._.MRSA_DU19-01S0003994	98490	RAB11FIP2	Intronic
chr10	118210879	118211379	2	CD4 Naive._.MSSA_DU19-01S0004017	131198	FAM204A	Distal
chr10	118241182	118241682	17	CD14 Mono._.HI_control_AS09-13278	100895	FAM204A	Distal
chr10	118259219	118259719	6	CD14 Mono._.MRSA_DU19-01S0003994	82858	FAM204A	Distal
chr10	118274610	118275110	2	B naive._.MSSA_DU19-01S0003507	67467	FAM204A	Distal
chr10	118282627	118283127	2	CD14 Mono._.MRSA_DU19-01S0003987	59450	FAM204A	Distal
chr10	118303957	118304457	2	CD8 TEM._.MRSA_DU19-01S0003987	38120	FAM204A	Exonic
chr10	118332220	118332720	2	NK._.HI_control_AS17-00144	9857	FAM204A	Intronic
chr10	118340407	118340907	28	CD14 Mono._.HI_control_AS09-13278	1670	FAM204A	Intronic
chr10	118341580	118342080	3	CD16 Mono._.MRSA_DU19-01S0003542	497	FAM204A	Exonic
chr10	118342081	118342581	31	CD14 Mono._.MRSA_DU19-01S0003992	2	FAM204A	Promoter
chr10	118343081	118343581	13	CD14 Mono._.MRSA_DU19-01S0003992	1002	FAM204A	Promoter
chr10	118349179	118349679	2	CD4 Naive._.MSSA_DU19-01S0004017	7100	FAM204A	Distal
chr10	118362717	118363217	5	CD16 Mono._.ANTH_control_BMI0093	5858	LINC00867	Intronic
chr10	118383660	118384160	2	NK._.HI_control_AS13-08590	26801	LINC00867	Distal
chr10	118391740	118392240	2	MAIT._.MSSA_DU19-01S0003482	34881	LINC00867	Distal
chr10	118394467	118394967	16	CD16 Mono._.ANTH_control_BWJ0023	37608	LINC00867	Distal
chr10	118423708	118424208	21	CD4 Naive._.HI_control_AS17-00144	66849	LINC00867	Distal
chr10	118441904	118442404	2	Platelet._.MRSA_DU19-01S0004015	85045	LINC00867	Distal
chr10	118455023	118455523	2	B naive._.HI_control_AS11-18755	98164	LINC00867	Distal
chr10	118459538	118460038	11	CD16 Mono._.MRSA_DU19-01S0003987	102679	LINC00867	Distal
chr10	118472936	118473436	2	NK._.MSSA_DU19-01S0003462	116077	LINC00867	Distal
chr10	118489165	118489665	2	NK._.MSSA_DU19-01S0003462	106283	PRLHR	Distal
chr10	118489777	118490277	2	NK._.MSSA_DU19-01S0004017	105671	PRLHR	Distal
chr10	118496380	118496880	2	CD4 Naive._.MSSA_DU19-01S0003464	99068	PRLHR	Distal
chr10	118501016	118501516	13	CD14 Mono._.MSSA_DU19-01S0003464	94432	PRLHR	Distal
chr10	118501533	118502033	26	CD14 Mono._.MRSA_DU19-01S0003992	93915	PRLHR	Distal
chr10	118504526	118505026	23	CD14 Mono._.MRSA_DU19-01S0003992	90922	PRLHR	Distal
chr10	118511730	118512230	20	CD14 Mono._.HI_control_AS09-13278	83718	PRLHR	Distal
chr10	118516691	118517191	16	CD16 Mono._.MRSA_DU19-01S0003987	78757	PRLHR	Distal
chr10	118522968	118523468	13	CD16 Mono._.MSSA_DU19-01S0003453	72480	PRLHR	Distal
chr10	118530767	118531267	6	CD14 Mono._.MRSA_DU19-01S0003994	64681	PRLHR	Distal
chr10	118531363	118531863	22	CD16 Mono._.MRSA_DU19-01S0003987	64085	PRLHR	Distal
chr10	118534101	118534601	5	CD16 Mono._.MSSA_DU19-01S0003462	61347	PRLHR	Distal
chr10	118542684	118543184	3	CD14 Mono._.HI_control_AS17-00144	52764	PRLHR	Distal
chr10	118544037	118544537	13	CD16 Mono._.ANTH_control_BMI0095	51411	PRLHR	Distal
chr10	118547904	118548404	2	CD14 Mono._.MSSA_DU19-01S0003509	47544	PRLHR	Distal
chr10	118548715	118549215	15	CD16 Mono._.ANTH_control_BMI0095	46733	PRLHR	Distal
chr10	118551639	118552139	16	CD14 Mono._.MRSA_DU19-01S0003992	43809	PRLHR	Distal
chr10	118562466	118562966	15	CD16 Mono._.ANTH_control_BWJ0023	32982	PRLHR	Distal
chr10	118563226	118563726	7	CD16 Mono._.ANTH_control_BMI0094	32222	PRLHR	Distal
chr10	118564407	118564907	2	CD16 Mono._.ANTH_control_BMI0101	31041	PRLHR	Distal
chr10	118566260	118566760	2	CD16 Mono._.MRSA_DU19-01S0003987	29188	PRLHR	Distal
chr10	118567606	118568106	2	CD4 TCM._.MSSA_DU19-01S0003492	27842	PRLHR	Distal
chr10	118568250	118568750	24	CD4 Naive._.MRSA_DU19-01S0003987	27198	PRLHR	Distal
chr10	118569208	118569708	2	CD8 TEM._.HI_control_AS09-13278	26240	PRLHR	Distal
chr10	118569712	118570212	2	CD8 TEM._.MRSA_DU19-01S0004015	25736	PRLHR	Distal
chr10	118586959	118587459	3	B naive._.HI_control_AS09-13278	8489	PRLHR	Distal
chr10	118594442	118594942	15	CD4 Naive._.HI_control_AS09-13278	1006	PRLHR	Exonic
chr10	118596026	118596526	2	CD4 Naive._.MSSA_DU19-01S0003466	576	PRLHR	Promoter
chr10	118606791	118607291	2	CD8 TEM._.HI_control_AS09-13278	11341	PRLHR	Distal
chr10	118621549	118622049	22	CD4 Naive._.ANTH_control_BMI0093	26099	PRLHR	Distal
chr10	118641765	118642265	2	CD8 TEM._.MRSA_DU19-01S0004015	46315	PRLHR	Distal
chr10	118657999	118658499	28	CD4 TCM._.ANTH_control_BWJ0023	62549	PRLHR	Distal
chr10	118658570	118659070	12	CD4 TCM._.MRSA_DU19-01S0004011	63120	PRLHR	Distal
chr10	118659319	118659819	3	CD4 Naive._.ANTH_control_BMI0093	63869	PRLHR	Distal
chr10	118662204	118662704	12	CD4 TCM._.HI_control_AS14-03700	66754	PRLHR	Distal
chr10	118663505	118664005	4	CD4 TCM._.HI_control_AS14-03700	68055	PRLHR	Distal
chr10	118669035	118669535	17	CD14 Mono._.MRSA_DU19-01S0003992	73585	PRLHR	Distal
chr10	118669782	118670282	2	CD14 Mono._.ANTH_control_BMI0094	74332	PRLHR	Distal
chr10	118671760	118672260	2	CD4 Naive._.Other	76310	PRLHR	Distal
chr10	118672864	118673364	2	CD14 Mono._.ANTH_control_BMI0094	77414	PRLHR	Distal
chr10	118674343	118674843	2	CD4 TCM._.MRSA_DU19-01S0003987	78893	PRLHR	Intronic
chr10	118698426	118698926	30	CD4 Naive._.HI_control_AS17-00144	56572	CACUL1	Intronic
chr10	118708443	118708943	2	CD16 Mono._.MRSA_DU19-01S0003987	46555	CACUL1	Intronic
chr10	118710371	118710871	2	CD16 Mono._.ANTH_control_BMI0095	44627	CACUL1	Intronic
chr10	118712924	118713424	2	CD16 Mono._.MSSA_DU19-01S0003464	42074	CACUL1	Intronic
chr10	118720964	118721464	12	CD14 Mono._.MRSA_DU19-01S0003992	34034	CACUL1	Intronic
chr10	118721810	118722310	2	CD16 Mono._.MSSA_DU19-01S0003482	33188	CACUL1	Intronic
chr10	118722597	118723097	10	CD16 Mono._.MRSA_DU19-01S0003987	32401	CACUL1	Intronic
chr10	118727985	118728485	8	CD16 Mono._.MSSA_DU19-01S0003482	27013	CACUL1	Intronic
chr10	118729572	118730072	31	CD14 Mono._.MRSA_DU19-01S0003992	25426	CACUL1	Intronic
chr10	118730435	118730935	3	CD8 TEM._.HI_control_AS09-13278	24563	CACUL1	Intronic
chr10	118731054	118731554	6	CD4 TCM._.MSSA_DU19-01S0003453	23944	CACUL1	Intronic
chr10	118732181	118732681	22	CD16 Mono._.ANTH_control_BMI0095	22817	CACUL1	Intronic
chr10	118732711	118733211	26	CD4 TCM._.MRSA_DU19-01S0004015	22287	CACUL1	Intronic
chr10	118734003	118734503	2	CD16 Mono._.ANTH_control_BMI0101	20995	CACUL1	Intronic
chr10	118737573	118738073	17	CD14 Mono._.ANTH_control_BWJ0023	17425	CACUL1	Intronic
chr10	118739134	118739634	11	CD16 Mono._.MRSA_DU19-01S0003987	15864	CACUL1	Intronic
chr10	118744267	118744767	2	CD16 Mono._.ANTH_control_BMI0101	10731	CACUL1	Intronic
chr10	118752905	118753405	2	NK._.MSSA_DU19-01S0004017	2093	CACUL1	Intronic
chr10	118753593	118754093	13	CD4 Naive._.ANTH_control_BMI0094	1405	CACUL1	Intronic
chr10	118754205	118754705	22	CD4 Naive._.MRSA_DU19-01S0003992	793	CACUL1	Exonic
chr10	118754895	118755395	31	CD14 Mono._.HI_control_AS17-00144	103	CACUL1	Exonic
chr10	118755421	118755921	11	CD4 Naive._.MSSA_DU19-01S0003507	421	CACUL1	Promoter
chr10	118756241	118756741	2	B naive._.MSSA_DU19-01S0003464	1241	CACUL1	Promoter
chr10	118773247	118773747	2	CD4 TCM._.ANTH_control_BMI0093	18247	CACUL1	Distal
chr10	118779721	118780221	2	CD16 Mono._.Other	24721	CACUL1	Distal
chr10	118787776	118788276	9	CD16 Mono._.MRSA_DU19-01S0004015	32776	CACUL1	Distal
chr10	118789986	118790486	4	CD16 Mono._.ANTH_control_BWJ0023	34986	CACUL1	Distal
chr10	118792005	118792505	11	CD16 Mono._.ANTH_control_BMI0095	37005	CACUL1	Distal
chr10	118792552	118793052	22	CD16 Mono._.ANTH_control_BMI0095	37552	CACUL1	Distal
chr10	118793469	118793969	31	CD14 Mono._.ANTH_control_BMI0094	38469	CACUL1	Distal
chr10	118800855	118801355	13	CD16 Mono._.ANTH_control_BWJ0023	45855	CACUL1	Distal
chr10	118802846	118803346	2	CD4 Naive._.MSSA_DU19-01S0003515	47846	CACUL1	Distal
chr10	118809244	118809744	11	CD16 Mono._.ANTH_control_BMI0101	54244	CACUL1	Distal
chr10	118818116	118818616	3	CD14 Mono._.MSSA_DU19-01S0003515	63116	CACUL1	Distal
chr10	118818629	118819129	2	CD8 TEM._.MRSA_DU19-01S0003992	63629	CACUL1	Distal
chr10	118828529	118829029	2	CD4 TCM._.MSSA_DU19-01S0003492	73529	CACUL1	Distal
chr10	118832066	118832566	24	CD14 Mono._.HI_control_AS09-13278	77066	CACUL1	Distal
chr10	118839299	118839799	2	CD4 TCM._.MSSA_DU19-01S0003466	84299	CACUL1	Distal
chr10	118850778	118851278	21	CD14 Mono._.MSSA_DU19-01S0004017	95778	CACUL1	Distal
chr10	118870890	118871390	27	CD14 Mono._.HI_control_AS09-13278	115890	CACUL1	Distal
chr10	118873284	118873784	3	CD14 Mono._.MSSA_DU19-01S0004017	118284	CACUL1	Distal
chr10	118909839	118910339	2	CD8 TEM._.MRSA_DU19-01S0003987	119626	NANOS1	Distal
chr10	118913404	118913904	2	CD4 TCM._.MRSA_DU19-01S0003994	116061	NANOS1	Distal
chr10	118915159	118915659	2	CD16 Mono._.MRSA_DU19-01S0003987	114306	NANOS1	Distal
chr10	118947195	118947695	7	CD14 Mono._.ANTH_control_BMI0094	82270	NANOS1	Distal
chr10	118953516	118954016	2	CD8 TEM._.MRSA_DU19-01S0004015	75949	NANOS1	Distal
chr10	118959067	118959567	19	CD14 Mono._.ANTH_control_BMI0095	70398	NANOS1	Distal
chr10	118968374	118968874	3	CD4 TCM._.HI_control_AS09-13278	61091	NANOS1	Distal
chr10	118979713	118980213	2	CD4 TCM._.HI_control_AS14-03700	49752	NANOS1	Distal
chr10	119020424	119020924	2	NK._.MSSA_DU19-01S0003507	9041	NANOS1	Distal
chr10	119021347	119021847	2	CD8 TEM._.MRSA_DU19-01S0003989	8118	NANOS1	Distal
chr10	119024907	119025407	2	CD14 Mono._.MRSA_DU19-01S0003992	4558	NANOS1	Distal
chr10	119028660	119029160	3	CD4 TCM._.ANTH_control_BWJ0023	805	NANOS1	Promoter
chr10	119029227	119029727	31	CD8 TEM._.HI_control_AS14-03700	238	NANOS1	Promoter
chr10	119029736	119030236	16	CD4 TCM._.MRSA_DU19-01S0003987	269	NANOS1	Exonic
chr10	119030279	119030779	31	CD4 TCM._.HI_control_AS09-13278	812	NANOS1	Exonic
chr10	119031318	119031818	2	B naive._.MSSA_DU19-01S0003464	1851	NANOS1	Exonic
chr10	119031955	119032455	2	CD4 TCM._.MRSA_DU19-01S0004015	2488	NANOS1	Exonic
chr10	119041753	119042253	3	CD8 TEM._.HI_control_AS13-08590	12286	NANOS1	Exonic
chr10	119048178	119048678	3	CD4 TCM._.MRSA_DU19-01S0003987	11709	SNORA19	Intronic
chr10	119049211	119049711	3	B naive._.MSSA_DU19-01S0003515	10676	SNORA19	Intronic
chr10	119054401	119054901	7	CD14 Mono._.MSSA_DU19-01S0003462	5486	SNORA19	Intronic
chr10	119061314	119061814	2	B naive._.HI_control_AS09-13278	1425	SNORA19	Promoter
chr10	119062385	119062885	2	CD4 TCM._.MRSA_DU19-01S0003987	2496	SNORA19	Intronic
chr10	119072249	119072749	4	CD4 TCM._.MSSA_DU19-01S0003453	8323	EIF3A	Intronic
chr10	119073047	119073547	10	CD4 TCM._.MRSA_DU19-01S0003989	7525	EIF3A	Intronic
chr10	119075776	119076276	16	CD8 TEM._.MRSA_DU19-01S0003994	4796	EIF3A	Intronic
chr10	119076922	119077422	24	CD14 Mono._.MSSA_DU19-01S0003464	3650	EIF3A	Intronic
chr10	119079012	119079512	5	CD8 TEM._.MRSA_DU19-01S0003994	1560	EIF3A	Intronic
chr10	119079907	119080407	31	CD8 TEM._.MSSA_DU19-01S0003462	665	EIF3A	Intronic
chr10	119080634	119081134	22	CD16 Mono._.MSSA_DU19-01S0003464	60	EIF3A	Promoter
chr10	119081147	119081647	11	CD4 Naive._.MRSA_DU19-01S0003542	573	EIF3A	Promoter
chr10	119084430	119084930	3	B naive._.HI_control_AS14-03700	3856	EIF3A	Distal
chr10	119085214	119085714	4	CD8 Naive._.MSSA_DU19-01S0003464	4640	EIF3A	Distal
chr10	119087053	119087553	4	CD14 Mono._.MSSA_DU19-01S0003515	6479	EIF3A	Distal
chr10	119090325	119090825	24	CD4 TCM._.HI_control_AS17-00144	9751	EIF3A	Distal
chr10	119090928	119091428	32	CD4 TCM._.ANTH_control_BWJ0023	10354	EIF3A	Distal
chr10	119095610	119096110	15	CD4 TCM._.HI_control_AS09-13278	8225	FAM45A	Distal
chr10	119100857	119101357	9	CD8 TEM._.MRSA_DU19-01S0004015	2978	FAM45A	Distal
chr10	119102506	119103006	3	CD4 TCM._.MRSA_DU19-01S0003989	1329	FAM45A	Promoter
chr10	119103231	119103731	9	CD8 TEM._.HI_control_AS13-08590	604	FAM45A	Promoter
chr10	119103785	119104285	31	CD14 Mono._.ANTH_control_BMI0095	50	FAM45A	Promoter
chr10	119104293	119104793	19	CD4 TCM._.MRSA_DU19-01S0003987	456	FAM45A	Intronic
chr10	119105935	119106435	2	CD16 Mono._.MRSA_DU19-01S0003549	2098	FAM45A	Intronic
chr10	119107718	119108218	21	CD16 Mono._.ANTH_control_BMI0093	3881	FAM45A	Exonic
chr10	119111950	119112450	13	CD14 Mono._.ANTH_control_BMI0094	8113	FAM45A	Intronic
chr10	119113834	119114334	21	CD14 Mono._.MRSA_DU19-01S0003549	9997	FAM45A	Intronic
chr10	119115773	119116273	3	CD14 Mono._.MRSA_DU19-01S0003542	11936	FAM45A	Intronic
chr10	119119492	119119992	3	NK._.MRSA_DU19-01S0004013	15655	FAM45A	Intronic
chr10	119120312	119120812	24	NK._.MSSA_DU19-01S0003453	16475	FAM45A	Intronic
chr10	119129710	119130210	7	CD14 Mono._.MSSA_DU19-01S0003482	25873	FAM45A	Intronic
chr10	119130518	119131018	22	CD16 Mono._.ANTH_control_BWJ0023	26681	FAM45A	Intronic
chr10	119131815	119132315	28	CD14 Mono._.HI_control_AS09-13278	27978	FAM45A	Intronic
chr10	119132781	119133281	8	CD14 Mono._.MRSA_DU19-01S0003987	28944	FAM45A	Exonic
chr10	119133976	119134476	20	CD16 Mono._.MRSA_DU19-01S0003549	30139	FAM45A	Intronic
chr10	119135041	119135541	29	CD14 Mono._.MSSA_DU19-01S0003462	30375	SFXN4	Intronic
chr10	119136029	119136529	12	CD14 Mono._.MRSA_DU19-01S0003992	29387	SFXN4	Intronic
chr10	119139451	119139951	12	CD14 Mono._.MRSA_DU19-01S0003994	25965	SFXN4	Distal
chr10	119140622	119141122	2	CD4 Naive._.MRSA_DU19-01S0003994	24794	SFXN4	Exonic
chr10	119149666	119150166	2	CD4 TCM._.ANTH_control_BWJ0023	15750	SFXN4	Intronic
chr10	119164702	119165202	6	CD8 TEM._.MRSA_DU19-01S0004015	714	SFXN4	Intronic
chr10	119165464	119165964	22	CD16 Mono._.ANTH_control_BWJ0023	46	SFXN4	Promoter
chr10	119166426	119166926	19	CD14 Mono._.MSSA_DU19-01S0003464	1008	SFXN4	Promoter
chr10	119177941	119178441	13	NK._.ANTH_control_BMI0101	641	PRDX3	Intronic
chr10	119178581	119179081	31	CD8 TEM._.MSSA_DU19-01S0003509	1	PRDX3	Promoter
chr10	119179135	119179635	28	CD4 TCM._.MRSA_DU19-01S0003987	551	PRDX3	Promoter
chr10	119189836	119190336	6	NK._.MSSA_DU19-01S0003492	11252	PRDX3	Distal
chr10	119191206	119191706	10	CD16 Mono._.MRSA_DU19-01S0004015	12622	PRDX3	Distal
chr10	119198074	119198574	7	NK._.MSSA_DU19-01S0003492	9264	GRK5	Distal
chr10	119199346	119199846	18	CD4 Naive._.ANTH_control_BWJ0023	7992	GRK5	Distal
chr10	119206112	119206612	12	CD8 TEM._.MSSA_DU19-01S0003462	1226	GRK5	Promoter
chr10	119206645	119207145	31	CD8 TEM._.HI_control_AS13-08590	693	GRK5	Promoter
chr10	119207259	119207759	30	CD4 Naive._.HI_control_AS17-00144	79	GRK5	Promoter
chr10	119207761	119208261	18	NK._.ANTH_control_BMI0101	421	GRK5	Intronic
chr10	119208480	119208980	4	CD8 Naive._.MRSA_DU19-01S0004011	1140	GRK5	Intronic
chr10	119209023	119209523	30	CD4 TCM._.MRSA_DU19-01S0004015	1683	GRK5	Intronic
chr10	119209823	119210323	13	CD4 TCM._.HI_control_AS17-00144	2483	GRK5	Intronic
chr10	119211937	119212437	27	CD4 TCM._.MRSA_DU19-01S0004015	4597	GRK5	Intronic
chr10	119212607	119213107	2	CD4 TCM._.MSSA_DU19-01S0003453	5267	GRK5	Intronic
chr10	119213514	119214014	2	cDC2._.ANTH_control_BWJ0023	6174	GRK5	Intronic
chr10	119214021	119214521	4	CD4 TCM._.HI_control_AS14-03700	6681	GRK5	Intronic
chr10	119216077	119216577	3	Platelet._.MRSA_DU19-01S0003542	8737	GRK5	Intronic
chr10	119217633	119218133	3	NK._.MSSA_DU19-01S0003492	10293	GRK5	Intronic
chr10	119230669	119231169	2	B naive._.HI_control_AS09-13278	23329	GRK5	Intronic
chr10	119231436	119231936	3	Platelet._.MRSA_DU19-01S0003542	24096	GRK5	Intronic
chr10	119232445	119232945	4	NK._.MSSA_DU19-01S0003492	25105	GRK5	Intronic
chr10	119233054	119233554	4	NK._.MSSA_DU19-01S0003492	25714	GRK5	Intronic
chr10	119233769	119234269	9	NK._.MSSA_DU19-01S0003466	26429	GRK5	Intronic
chr10	119235987	119236487	2	B naive._.HI_control_AS09-13278	28647	GRK5	Intronic
chr10	119250268	119250768	2	CD8 TEM._.MSSA_DU19-01S0003509	42928	GRK5	Intronic
chr10	119251392	119251892	2	CD8 TEM._.HI_control_AS09-13278	44052	GRK5	Intronic
chr10	119253333	119253833	2	CD8 TEM._.HI_control_AS09-13278	45993	GRK5	Intronic
chr10	119264239	119264739	2	CD4 TCM._.MRSA_DU19-01S0003549	56899	GRK5	Intronic
chr10	119267272	119267772	2	MAIT._.ANTH_control_BWJ0023	59932	GRK5	Intronic
chr10	119268197	119268697	7	NK._.MSSA_DU19-01S0003515	60857	GRK5	Intronic
chr10	119268764	119269264	16	B naive._.HI_control_AS11-18755	61424	GRK5	Intronic
chr10	119269631	119270131	4	NK._.ANTH_control_BMI0101	62291	GRK5	Intronic
chr10	119270406	119270906	4	CD16 Mono._.MSSA_DU19-01S0003464	63066	GRK5	Intronic
chr10	119271341	119271841	31	CD14 Mono._.MRSA_DU19-01S0003989	64001	GRK5	Intronic
chr10	119271983	119272483	16	NK._.MSSA_DU19-01S0003492	64643	GRK5	Intronic
chr10	119272581	119273081	2	NK._.MRSA_DU19-01S0003542	65241	GRK5	Intronic
chr10	119273286	119273786	7	NK._.MRSA_DU19-01S0004015	65946	GRK5	Intronic
chr10	119274325	119274825	2	CD8 TEM._.HI_control_AS09-13278	66985	GRK5	Intronic
chr10	119275134	119275634	2	CD4 TCM._.ANTH_control_BMI0093	67794	GRK5	Intronic
chr10	119280716	119281216	13	CD16 Mono._.MSSA_DU19-01S0003464	73376	GRK5	Intronic
chr10	119281310	119281810	4	CD14 Mono._.HI_control_AS14-03700	73970	GRK5	Intronic
chr10	119283819	119284319	28	CD4 TCM._.MRSA_DU19-01S0003987	76479	GRK5	Intronic
chr10	119284524	119285024	3	NK._.MSSA_DU19-01S0003515	77184	GRK5	Intronic
chr10	119285115	119285615	7	NK._.MSSA_DU19-01S0003492	77775	GRK5	Intronic
chr10	119285792	119286292	16	NK._.MSSA_DU19-01S0004017	78452	GRK5	Intronic
chr10	119288170	119288670	2	CD4 TCM._.HI_control_AS09-13278	80830	GRK5	Intronic
chr10	119289065	119289565	3	CD16 Mono._.ANTH_control_BMI0099	81725	GRK5	Intronic
chr10	119289580	119290080	2	CD4 Naive._.ANTH_control_BMI0093	82240	GRK5	Intronic
chr10	119290315	119290815	2	NK._.ANTH_control_BMI0095	82975	GRK5	Intronic
chr10	119291212	119291712	2	NK._.ANTH_control_BMI0095	83872	GRK5	Intronic
chr10	119292779	119293279	5	CD4 TCM._.HI_control_AS09-13278	84942	MIR4681	Intronic
chr10	119299507	119300007	7	NK._.MSSA_DU19-01S0003509	78214	MIR4681	Intronic
chr10	119300216	119300716	2	MAIT._.MSSA_DU19-01S0003464	77505	MIR4681	Intronic
chr10	119301256	119301756	30	CD8 TEM._.MRSA_DU19-01S0004015	76465	MIR4681	Intronic
chr10	119302106	119302606	11	CD4 TCM._.MSSA_DU19-01S0003464	75615	MIR4681	Intronic
chr10	119302738	119303238	2	NK._.MSSA_DU19-01S0003464	74983	MIR4681	Intronic
chr10	119303304	119303804	2	CD4 TCM._.MRSA_DU19-01S0003987	74417	MIR4681	Intronic
chr10	119304588	119305088	4	B naive._.MSSA_DU19-01S0003515	73133	MIR4681	Intronic
chr10	119305352	119305852	3	NK._.MSSA_DU19-01S0003492	72369	MIR4681	Intronic
chr10	119305901	119306401	27	NK._.MSSA_DU19-01S0003453	71820	MIR4681	Intronic
chr10	119306513	119307013	16	B naive._.MSSA_DU19-01S0003509	71208	MIR4681	Intronic
chr10	119307325	119307825	2	NK._.MSSA_DU19-01S0003482	70396	MIR4681	Intronic
chr10	119307947	119308447	2	CD4 TCM._.MSSA_DU19-01S0003527	69774	MIR4681	Intronic
chr10	119309306	119309806	11	B naive._.ANTH_control_BMI0095	68415	MIR4681	Intronic
chr10	119310622	119311122	7	CD16 Mono._.ANTH_control_BMI0101	67099	MIR4681	Intronic
chr10	119312367	119312867	18	NK._.ANTH_control_BMI0095	65354	MIR4681	Intronic
chr10	119312962	119313462	21	NK._.MSSA_DU19-01S0003462	64759	MIR4681	Intronic
chr10	119313558	119314058	27	NK._.MSSA_DU19-01S0004017	64163	MIR4681	Intronic
chr10	119314096	119314596	3	B memory._.MSSA_DU19-01S0003466	63625	MIR4681	Intronic
chr10	119314996	119315496	6	MAIT._.MSSA_DU19-01S0003462	62725	MIR4681	Intronic
chr10	119315508	119316008	28	CD8 TEM._.MRSA_DU19-01S0004015	62213	MIR4681	Intronic
chr10	119317351	119317851	2	CD8 TEM._.HI_control_AS13-08590	60370	MIR4681	Intronic
chr10	119317989	119318489	2	CD16 Mono._.MSSA_DU19-01S0003464	59732	MIR4681	Intronic
chr10	119318841	119319341	2	CD14 Mono._.HI_control_AS09-13278	58880	MIR4681	Intronic
chr10	119320219	119320719	2	CD8 TEM._.MSSA_DU19-01S0003464	57502	MIR4681	Intronic
chr10	119320993	119321493	16	CD16 Mono._.ANTH_control_BMI0101	56728	MIR4681	Intronic
chr10	119322094	119322594	8	NK._.ANTH_control_BMI0095	55627	MIR4681	Intronic
chr10	119323191	119323691	2	CD4 TCM._.MRSA_DU19-01S0003987	54530	MIR4681	Intronic
chr10	119325339	119325839	2	CD4 TCM._.MRSA_DU19-01S0004013	52382	MIR4681	Intronic
chr10	119327080	119327580	2	CD4 TCM._.HI_control_AS09-13278	50641	MIR4681	Intronic
chr10	119328177	119328677	10	B naive._.HI_control_AS11-18755	49544	MIR4681	Intronic
chr10	119333162	119333662	13	CD8 TEM._.MSSA_DU19-01S0003462	44559	MIR4681	Intronic
chr10	119334891	119335391	3	NK._.MRSA_DU19-01S0004013	42830	MIR4681	Intronic
chr10	119339914	119340414	2	NK._.MRSA_DU19-01S0004013	37807	MIR4681	Intronic
chr10	119340853	119341353	2	NK._.MRSA_DU19-01S0003542	36868	MIR4681	Intronic
chr10	119341377	119341877	5	CD8 TEM._.MSSA_DU19-01S0003462	36344	MIR4681	Intronic
chr10	119347304	119347804	2	CD4 TCM._.MRSA_DU19-01S0003987	30417	MIR4681	Intronic
chr10	119349380	119349880	2	CD4 TCM._.HI_control_AS13-08590	28341	MIR4681	Intronic
chr10	119352650	119353150	2	CD16 Mono._.MSSA_DU19-01S0003482	25071	MIR4681	Intronic
chr10	119353222	119353722	2	CD16 Mono._.MRSA_DU19-01S0003542	24499	MIR4681	Intronic
chr10	119360038	119360538	13	CD16 Mono._.ANTH_control_BMI0095	17683	MIR4681	Intronic
chr10	119360889	119361389	2	CD8 TEM._.MRSA_DU19-01S0003987	16832	MIR4681	Intronic
chr10	119365502	119366002	2	CD4 TCM._.MSSA_DU19-01S0003492	12219	MIR4681	Intronic
chr10	119368940	119369440	10	B naive._.MSSA_DU19-01S0003509	8781	MIR4681	Intronic
chr10	119369455	119369955	14	B naive._.ANTH_control_BMI0094	8266	MIR4681	Intronic
chr10	119369971	119370471	21	NK._.MSSA_DU19-01S0003492	7750	MIR4681	Intronic
chr10	119371033	119371533	2	NK._.MSSA_DU19-01S0003482	6688	MIR4681	Intronic
chr10	119371539	119372039	2	NK._.MRSA_DU19-01S0004013	6182	MIR4681	Intronic
chr10	119373583	119374083	2	cDC2._.Other	4138	MIR4681	Intronic
chr10	119382815	119383315	2	MAIT._.MSSA_DU19-01S0003482	5092	MIR4681	Intronic
chr10	119383446	119383946	5	CD4 TCM._.HI_control_AS09-13278	5723	MIR4681	Intronic
chr10	119385492	119385992	2	CD8 TEM._.HI_control_AS13-08590	7769	MIR4681	Intronic
chr10	119389539	119390039	2	CD4 Naive._.MRSA_DU19-01S0003987	11816	MIR4681	Intronic
chr10	119391568	119392068	2	CD16 Mono._.MSSA_DU19-01S0003482	13845	MIR4681	Intronic
chr10	119393319	119393819	3	CD16 Mono._.MSSA_DU19-01S0003464	15596	MIR4681	Intronic
chr10	119394128	119394628	3	B naive._.HI_control_AS11-18755	16405	MIR4681	Intronic
chr10	119395201	119395701	31	CD14 Mono._.HI_control_AS09-13278	17478	MIR4681	Intronic
chr10	119395834	119396334	2	CD16 Mono._.MSSA_DU19-01S0003482	18111	MIR4681	Intronic
chr10	119396343	119396843	2	B naive._.MSSA_DU19-01S0003515	18620	MIR4681	Intronic
chr10	119397071	119397571	3	CD16 Mono._.MRSA_DU19-01S0003987	19348	MIR4681	Intronic
chr10	119400929	119401429	2	CD16 Mono._.MSSA_DU19-01S0003464	23206	MIR4681	Intronic
chr10	119401596	119402096	21	CD16 Mono._.MRSA_DU19-01S0003987	23873	MIR4681	Intronic
chr10	119404000	119404500	5	CD16 Mono._.MRSA_DU19-01S0003987	26277	MIR4681	Intronic
chr10	119405166	119405666	22	CD16 Mono._.MSSA_DU19-01S0003492	27443	MIR4681	Intronic
chr10	119406191	119406691	7	CD14 Mono._.MRSA_DU19-01S0003542	28468	MIR4681	Intronic
chr10	119407177	119407677	19	CD16 Mono._.MSSA_DU19-01S0003482	29454	MIR4681	Intronic
chr10	119408003	119408503	2	CD4 TCM._.HI_control_AS09-13278	30280	MIR4681	Intronic
chr10	119415133	119415633	2	CD16 Mono._.ANTH_control_BWJ0023	37410	MIR4681	Intronic
chr10	119416811	119417311	23	CD14 Mono._.ANTH_control_BMI0094	39088	MIR4681	Intronic
chr10	119424456	119424956	2	CD16 Mono._.MSSA_DU19-01S0003482	46733	MIR4681	Intronic
chr10	119431119	119431619	2	cDC2._.ANTH_control_BMI0101	53396	MIR4681	Intronic
chr10	119437292	119437792	2	CD8 TEM._.MRSA_DU19-01S0003987	59569	MIR4681	Intronic
chr10	119441556	119442056	2	CD4 TCM._.HI_control_AS14-03700	63833	MIR4681	Intronic
chr10	119442432	119442932	4	B naive._.ANTH_control_BMI0094	64709	MIR4681	Intronic
chr10	119444375	119444875	6	CD8 TEM._.MSSA_DU19-01S0003492	66652	MIR4681	Intronic
chr10	119445283	119445783	11	B naive._.MSSA_DU19-01S0003507	67560	MIR4681	Intronic
chr10	119446849	119447349	3	B naive._.MSSA_DU19-01S0003464	69126	MIR4681	Intronic
chr10	119447565	119448065	3	CD4 TCM._.MSSA_DU19-01S0003453	69842	MIR4681	Intronic
chr10	119448074	119448574	2	CD16 Mono._.MSSA_DU19-01S0003464	70351	MIR4681	Intronic
chr10	119449548	119450048	5	B naive._.ANTH_control_BMI0093	71825	MIR4681	Intronic
chr10	119450447	119450947	2	B naive._.ANTH_control_BWJ0023	72724	MIR4681	Intronic
chr10	119451598	119452098	3	CD16 Mono._.MSSA_DU19-01S0003464	73875	MIR4681	Intronic
chr10	119453663	119454163	2	CD4 TCM._.MSSA_DU19-01S0003507	75940	MIR4681	Intronic
chr10	119456377	119456877	2	MAIT._.MSSA_DU19-01S0003464	78654	MIR4681	Exonic
chr10	119457624	119458124	2	CD16 Mono._.ANTH_control_BMI0094	79901	MIR4681	Exonic
chr10	119461216	119461716	2	NK._.MSSA_DU19-01S0003492	81241	RGS10	Distal
chr10	119461889	119462389	4	B naive._.ANTH_control_BWJ0023	80568	RGS10	Distal
chr10	119466641	119467141	22	CD4 TCM._.HI_control_AS09-13278	75816	RGS10	Distal
chr10	119477215	119477715	4	B naive._.HI_control_AS11-18755	65242	RGS10	Distal
chr10	119477992	119478492	16	B naive._.MRSA_DU19-01S0003989	64465	RGS10	Distal
chr10	119478607	119479107	2	B naive._.ANTH_control_BMI0095	63850	RGS10	Distal
chr10	119479347	119479847	4	CD4 Naive._.MRSA_DU19-01S0003549	63110	RGS10	Distal
chr10	119482969	119483469	9	CD14 Mono._.MSSA_DU19-01S0003515	59488	RGS10	Distal
chr10	119489099	119489599	29	CD4 TCM._.MSSA_DU19-01S0003507	53358	RGS10	Distal
chr10	119489658	119490158	32	CD4 TCM._.MRSA_DU19-01S0003987	52799	RGS10	Distal
chr10	119493309	119493809	2	CD4 Naive._.MRSA_DU19-01S0003989	49148	RGS10	Distal
chr10	119494477	119494977	5	CD8 TEM._.MSSA_DU19-01S0003466	47980	RGS10	Distal
chr10	119496263	119496763	2	CD4 TCM._.MRSA_DU19-01S0004015	46194	RGS10	Distal
chr10	119499113	119499613	15	CD4 Naive._.MRSA_DU19-01S0003994	43344	RGS10	Distal
chr10	119500918	119501418	2	CD4 TCM._.MSSA_DU19-01S0003464	41539	RGS10	Intronic
chr10	119501667	119502167	15	CD4 TCM._.MSSA_DU19-01S0003492	40790	RGS10	Intronic
chr10	119502203	119502703	32	CD4 TCM._.HI_control_AS14-03700	40254	RGS10	Intronic
chr10	119502744	119503244	16	CD4 TCM._.MRSA_DU19-01S0004015	39713	RGS10	Intronic
chr10	119503274	119503774	3	CD4 Naive._.ANTH_control_BMI0093	39183	RGS10	Intronic
chr10	119504511	119505011	2	NK._.MSSA_DU19-01S0003492	37946	RGS10	Intronic
chr10	119505052	119505552	12	CD4 Naive._.ANTH_control_BMI0094	37405	RGS10	Intronic
chr10	119505797	119506297	14	CD4 Naive._.ANTH_control_BMI0093	36660	RGS10	Intronic
chr10	119508291	119508791	3	CD4 TCM._.MSSA_DU19-01S0003527	34166	RGS10	Intronic
chr10	119511914	119512414	4	CD4 Naive._.MSSA_DU19-01S0003462	30543	RGS10	Intronic
chr10	119516045	119516545	16	CD4 Naive._.HI_control_AS14-03700	26412	RGS10	Intronic
chr10	119516572	119517072	32	CD4 TCM._.HI_control_AS09-13278	25885	RGS10	Intronic
chr10	119517083	119517583	10	CD4 TCM._.MRSA_DU19-01S0003992	25374	RGS10	Intronic
chr10	119517753	119518253	29	CD14 Mono._.HI_control_AS09-13278	24704	RGS10	Intronic
chr10	119518315	119518815	2	CD4 TCM._.MSSA_DU19-01S0003492	24142	RGS10	Intronic
chr10	119532726	119533226	23	CD14 Mono._.MSSA_DU19-01S0003509	9731	RGS10	Intronic
chr10	119535666	119536166	8	CD4 Naive._.MRSA_DU19-01S0003994	6791	RGS10	Intronic
chr10	119537599	119538099	2	CD4 TCM._.MSSA_DU19-01S0003492	4858	RGS10	Intronic
chr10	119538521	119539021	20	CD4 Naive._.MSSA_DU19-01S0003462	3936	RGS10	Intronic
chr10	119539227	119539727	3	CD4 Naive._.MSSA_DU19-01S0003466	3230	RGS10	Intronic
chr10	119539871	119540371	2	B memory._.ANTH_control_BMI0099	2586	RGS10	Intronic
chr10	119541002	119541502	4	NK._.MSSA_DU19-01S0003482	1455	RGS10	Intronic
chr10	119541966	119542466	28	CD14 Mono._.MSSA_DU19-01S0003509	491	RGS10	Intronic
chr10	119542495	119542995	30	CD4 Naive._.ANTH_control_BMI0093	36	RGS10	Promoter
chr10	119543175	119543675	30	CD4 TCM._.MRSA_DU19-01S0003987	716	RGS10	Promoter
chr10	119550742	119551242	2	cDC2._.ANTH_control_BMI0101	8283	RGS10	Distal
chr10	119575458	119575958	26	CD4 TCM._.MSSA_DU19-01S0003527	21320	TIAL1	Exonic
chr10	119575972	119576472	5	CD4 TCM._.MRSA_DU19-01S0004015	20806	TIAL1	Intronic
chr10	119592964	119593464	2	CD8 TEM._.MRSA_DU19-01S0003989	3814	TIAL1	Intronic
chr10	119594894	119595394	2	CD4 TCM._.MSSA_DU19-01S0004017	1884	TIAL1	Intronic
chr10	119595650	119596150	26	CD14 Mono._.MRSA_DU19-01S0003978	1128	TIAL1	Intronic
chr10	119596444	119596944	28	CD14 Mono._.HI_control_AS09-13278	334	TIAL1	Exonic
chr10	119596953	119597453	31	CD14 Mono._.MSSA_DU19-01S0003509	173	TIAL1	Promoter
chr10	119597495	119597995	5	B naive._.ANTH_control_BMI0099	715	TIAL1	Promoter
chr10	119602438	119602938	18	CD4 TCM._.MRSA_DU19-01S0003987	5658	TIAL1	Distal
chr10	119608270	119608770	12	CD4 TCM._.ANTH_control_BMI0099	11490	TIAL1	Distal
chr10	119616857	119617357	3	CD4 TCM._.MRSA_DU19-01S0003992	20077	TIAL1	Distal
chr10	119618299	119618799	28	CD14 Mono._.ANTH_control_BWJ0023	21519	TIAL1	Distal
chr10	119625879	119626379	2	CD4 TCM._.MSSA_DU19-01S0003492	25240	BAG3	Distal
chr10	119642475	119642975	13	MAIT._.ANTH_control_BWJ0023	8644	BAG3	Distal
chr10	119644561	119645061	2	B naive._.MRSA_DU19-01S0003542	6558	BAG3	Distal
chr10	119650216	119650716	2	CD4 Naive._.MSSA_DU19-01S0003453	903	BAG3	Promoter
chr10	119651091	119651591	31	CD14 Mono._.ANTH_control_BWJ0023	28	BAG3	Promoter
chr10	119651625	119652125	25	CD4 TCM._.MSSA_DU19-01S0003453	504	BAG3	Intronic
chr10	119652355	119652855	26	CD4 Naive._.HI_control_AS17-00144	1234	BAG3	Intronic
chr10	119653157	119653657	12	CD4 Naive._.ANTH_control_BMI0099	2036	BAG3	Intronic
chr10	119654083	119654583	2	CD4 TCM._.MSSA_DU19-01S0003492	2962	BAG3	Intronic
chr10	119655638	119656138	31	CD4 TCM._.ANTH_control_BWJ0023	4517	BAG3	Intronic
chr10	119658192	119658692	14	CD14 Mono._.MRSA_DU19-01S0003542	7071	BAG3	Intronic
chr10	119658860	119659360	2	CD4 TCM._.MSSA_DU19-01S0003492	7739	BAG3	Intronic
chr10	119662971	119663471	7	CD4 TCM._.ANTH_control_BMI0093	11850	BAG3	Intronic
chr10	119663771	119664271	32	CD4 TCM._.HI_control_AS09-13278	12650	BAG3	Intronic
chr10	119664338	119664838	3	CD4 TCM._.MSSA_DU19-01S0003507	13217	BAG3	Intronic
chr10	119667667	119668167	2	CD14 Mono._.MRSA_DU19-01S0004013	16546	BAG3	Intronic
chr10	119669672	119670172	2	CD4 TCM._.HI_control_AS17-00144	18551	BAG3	Exonic
chr10	119672244	119672744	2	CD4 TCM._.MSSA_DU19-01S0003507	21123	BAG3	Exonic
chr10	119680070	119680570	26	CD14 Mono._.MSSA_DU19-01S0004017	28949	BAG3	Distal
chr10	119682005	119682505	31	CD14 Mono._.MRSA_DU19-01S0003542	30884	BAG3	Distal
chr10	119682617	119683117	3	CD14 Mono._.MRSA_DU19-01S0003978	31496	BAG3	Distal
chr10	119686417	119686917	31	CD14 Mono._.HI_control_AS09-13278	35296	BAG3	Distal
chr10	119687184	119687684	2	CD4 TCM._.MSSA_DU19-01S0003527	36063	BAG3	Distal
chr10	119687909	119688409	8	CD16 Mono._.MSSA_DU19-01S0003482	36788	BAG3	Distal
chr10	119691989	119692489	2	CD4 TCM._.MSSA_DU19-01S0003453	33857	INPP5F	Distal
chr10	119693213	119693713	19	NK._.ANTH_control_BWJ0023	32633	INPP5F	Distal
chr10	119700321	119700821	11	B naive._.ANTH_control_BMI0094	25525	INPP5F	Distal
chr10	119703891	119704391	13	CD16 Mono._.MSSA_DU19-01S0003464	21955	INPP5F	Distal
chr10	119704413	119704913	22	CD16 Mono._.MSSA_DU19-01S0003482	21433	INPP5F	Distal
chr10	119705440	119705940	6	CD4 TCM._.MRSA_DU19-01S0003542	20406	INPP5F	Distal
chr10	119706780	119707280	5	CD14 Mono._.MSSA_DU19-01S0003462	19066	INPP5F	Distal
chr10	119708025	119708525	2	B naive._.Other	17821	INPP5F	Distal
chr10	119708893	119709393	14	B naive._.Other	16953	INPP5F	Distal
chr10	119711245	119711745	2	CD4 TCM._.HI_control_AS17-00144	14601	INPP5F	Distal
chr10	119714740	119715240	2	CD4 TCM._.MSSA_DU19-01S0003492	11106	INPP5F	Distal
chr10	119723551	119724051	2	CD14 Mono._.HI_control_AS09-13278	2295	INPP5F	Distal
chr10	119724329	119724829	8	B naive._.MSSA_DU19-01S0003515	1517	INPP5F	Promoter
chr10	119724843	119725343	22	CD16 Mono._.MSSA_DU19-01S0003482	1003	INPP5F	Promoter
chr10	119725707	119726207	31	CD14 Mono._.MSSA_DU19-01S0003507	139	INPP5F	Promoter
chr10	119726258	119726758	7	CD4 TCM._.MSSA_DU19-01S0003507	410	INPP5F	Intronic
chr10	119727017	119727517	4	CD4 TCM._.HI_control_AS17-00144	1169	INPP5F	Intronic
chr10	119736960	119737460	5	CD4 TCM._.HI_control_AS17-00144	11112	INPP5F	Intronic
chr10	119737768	119738268	6	CD4 TCM._.MRSA_DU19-01S0003549	11920	INPP5F	Intronic
chr10	119743106	119743606	3	CD14 Mono._.MRSA_DU19-01S0003987	17258	INPP5F	Intronic
chr10	119750538	119751038	25	CD14 Mono._.HI_control_AS09-13278	24690	INPP5F	Intronic
chr10	119765231	119765731	2	CD16 Mono._.MRSA_DU19-01S0004015	39383	INPP5F	Intronic
chr10	119783084	119783584	2	CD14 Mono._.HI_control_AS09-13278	57236	INPP5F	Intronic
chr10	119783592	119784092	7	B naive._.ANTH_control_BWJ0023	57744	INPP5F	Intronic
chr10	119784625	119785125	4	cDC2._.Other	58777	INPP5F	Intronic
chr10	119786051	119786551	4	cDC2._.ANTH_control_BMI0099	60203	INPP5F	Intronic
chr10	119807940	119808440	8	MAIT._.HI_control_AS11-18755	82092	INPP5F	Intronic
chr10	119814272	119814772	7	B naive._.HI_control_AS11-18755	78033	MCMBP	Intronic
chr10	119815645	119816145	12	NK._.MSSA_DU19-01S0003482	76660	MCMBP	Intronic
chr10	119818333	119818833	2	CD14 Mono._.MRSA_DU19-01S0003542	73972	MCMBP	Intronic
chr10	119818860	119819360	2	CD4 Naive._.MSSA_DU19-01S0003507	73445	MCMBP	Exonic
chr10	119828153	119828653	2	CD4 TCM._.MSSA_DU19-01S0003453	64152	MCMBP	Exonic
chr10	119836780	119837280	2	MAIT._.MSSA_DU19-01S0003453	55525	MCMBP	Intronic
chr10	119845849	119846349	8	CD14 Mono._.MSSA_DU19-01S0004017	46456	MCMBP	Intronic
chr10	119850609	119851109	21	CD16 Mono._.MSSA_DU19-01S0003482	41696	MCMBP	Intronic
chr10	119859333	119859833	12	CD4 Naive._.ANTH_control_BMI0099	32972	MCMBP	Intronic
chr10	119861093	119861593	2	NK._.MRSA_DU19-01S0003978	31212	MCMBP	Intronic
chr10	119863823	119864323	4	CD14 Mono._.MRSA_DU19-01S0003987	28482	MCMBP	Intronic
chr10	119868612	119869112	2	NK._.MSSA_DU19-01S0003462	23693	MCMBP	Intronic
chr10	119871407	119871907	8	CD4 TCM._.ANTH_control_BMI0093	20898	MCMBP	Intronic
chr10	119871908	119872408	32	CD4 TCM._.MRSA_DU19-01S0003992	20397	MCMBP	Intronic
chr10	119872704	119873204	32	CD4 TCM._.HI_control_AS09-13278	19601	MCMBP	Intronic
chr10	119873372	119873872	17	CD14 Mono._.ANTH_control_BWJ0023	18933	MCMBP	Intronic
chr10	119888633	119889133	14	CD16 Mono._.MRSA_DU19-01S0003987	3672	MCMBP	Intronic
chr10	119891821	119892321	4	CD4 TCM._.HI_control_AS09-13278	484	MCMBP	Promoter
chr10	119892427	119892927	22	CD16 Mono._.MSSA_DU19-01S0003482	33	SEC23IP	Promoter
chr10	119893016	119893516	7	CD4 TCM._.ANTH_control_BMI0094	554	SEC23IP	Promoter
chr10	119894111	119894611	3	CD4 TCM._.MSSA_DU19-01S0003527	1649	SEC23IP	Promoter
chr10	119895089	119895589	3	CD8 TEM._.MRSA_DU19-01S0004015	2627	SEC23IP	Intronic
chr10	119905876	119906376	2	CD4 TCM._.MRSA_DU19-01S0003987	13414	SEC23IP	Intronic
chr10	119919869	119920369	11	CD14 Mono._.HI_control_AS09-13278	27407	SEC23IP	Intronic
chr10	119924452	119924952	2	CD4 Naive._.MSSA_DU19-01S0004017	31990	SEC23IP	Intronic
chr10	119975177	119975677	2	CD14 Mono._.MRSA_DU19-01S0003994	16913	MIR4682	Distal
chr10	119976791	119977291	3	CD14 Mono._.HI_control_AS14-03700	18527	MIR4682	Distal
chr10	120000857	120001357	2	CD4 Naive._.HI_control_AS17-00144	42593	MIR4682	Distal
chr10	120012110	120012610	2	CD8 TEM._.HI_control_AS13-08590	53846	MIR4682	Distal
chr10	120053323	120053823	2	NK._.MRSA_DU19-01S0004011	95059	MIR4682	Distal
chr10	120063615	120064115	2	B memory._.MSSA_DU19-01S0003515	105351	MIR4682	Distal
chr10	120142804	120143304	2	MAIT._.HI_control_AS11-18755	184540	MIR4682	Distal
chr10	120145256	120145756	2	CD16 Mono._.MSSA_DU19-01S0003464	186992	MIR4682	Distal
chr10	120148773	120149273	2	NK._.MSSA_DU19-01S0003492	190509	MIR4682	Distal
chr10	120149499	120149999	2	CD4 Naive._.MSSA_DU19-01S0004017	191235	MIR4682	Distal
chr10	120157907	120158407	2	CD4 Naive._.HI_control_AS17-00144	199643	MIR4682	Distal
chr10	120204115	120204615	2	B naive._.HI_control_AS14-03700	245851	MIR4682	Distal
chr10	120221784	120222284	2	CD14 Mono._.MRSA_DU19-01S0003989	234919	PLPP4	Distal
chr10	120245688	120246188	2	CD8 TEM._.MSSA_DU19-01S0004017	211015	PLPP4	Distal
chr10	120293032	120293532	2	NK._.HI_control_AS17-00144	163671	PLPP4	Distal
chr10	120327371	120327871	2	NK._.MRSA_DU19-01S0004013	129332	PLPP4	Distal
chr10	120336873	120337373	8	CD14 Mono._.HI_control_AS09-13278	119830	PLPP4	Distal
chr10	120344192	120344692	2	CD16 Mono._.MSSA_DU19-01S0003482	112511	PLPP4	Distal
chr10	120364468	120364968	3	CD16 Mono._.MSSA_DU19-01S0003453	92235	PLPP4	Distal
chr10	120379608	120380108	2	CD4 Naive._.MRSA_DU19-01S0003987	77095	PLPP4	Distal
chr10	120392403	120392903	2	CD14 Mono._.HI_control_AS09-13278	64300	PLPP4	Distal
chr10	120404366	120404866	2	CD4 Naive._.HI_control_AS17-00144	52337	PLPP4	Distal
chr10	120423278	120423778	12	CD14 Mono._.HI_control_AS09-13278	33425	PLPP4	Distal
chr10	120456682	120457182	3	NK._.MSSA_DU19-01S0003466	21	PLPP4	Promoter
chr10	120493829	120494329	2	cDC2._.Other	37124	PLPP4	Intronic
chr10	120504168	120504668	10	CD14 Mono._.ANTH_control_BMI0101	47463	PLPP4	Intronic
chr10	120508336	120508836	2	CD8 TEM._.MSSA_DU19-01S0004017	51631	PLPP4	Intronic
chr10	120519851	120520351	2	B naive._.MSSA_DU19-01S0003464	63146	PLPP4	Intronic
chr10	120540224	120540724	2	CD4 Naive._.MSSA_DU19-01S0003507	57474	LINC01561	Intronic
chr10	120573279	120573779	10	CD14 Mono._.MRSA_DU19-01S0003992	24419	LINC01561	Intronic
chr10	120573940	120574440	5	CD14 Mono._.HI_control_AS11-18755	23758	LINC01561	Intronic
chr10	120583071	120583571	2	NK._.MSSA_DU19-01S0004017	14627	LINC01561	Intronic
chr10	120583640	120584140	7	NK._.MSSA_DU19-01S0003466	14058	LINC01561	Intronic
chr10	120601237	120601737	26	CD14 Mono._.HI_control_AS09-13278	3537	LINC01561	Distal
chr10	120601738	120602238	2	cDC2._.ANTH_control_BMI0099	4038	LINC01561	Distal
chr10	120602258	120602758	2	CD14 Mono._.HI_control_AS09-13278	4558	LINC01561	Distal
chr10	120624320	120624820	3	CD16 Mono._.ANTH_control_BMI0095	26620	LINC01561	Distal
chr10	120628130	120628630	2	Platelet._.MRSA_DU19-01S0004015	30430	LINC01561	Distal
chr10	120643242	120643742	19	CD14 Mono._.HI_control_AS09-13278	45542	LINC01561	Distal
chr10	120646041	120646541	2	Platelet._.MRSA_DU19-01S0004015	48341	LINC01561	Distal
chr10	120646678	120647178	5	NK._.MSSA_DU19-01S0003466	48978	LINC01561	Distal
chr10	120657323	120657823	6	CD14 Mono._.HI_control_AS17-00144	59623	LINC01561	Distal
chr10	120667222	120667722	5	CD16 Mono._.ANTH_control_BMI0101	69522	LINC01561	Distal
chr10	120676180	120676680	2	Platelet._.1	78480	LINC01561	Distal
chr10	120684099	120684599	17	CD8 TEM._.HI_control_AS14-03700	86399	LINC01561	Distal
chr10	120684677	120685177	2	CD4 Naive._.MRSA_DU19-01S0003987	86977	LINC01561	Distal
chr10	120690135	120690635	5	CD8 TEM._.HI_control_AS11-18755	92435	LINC01561	Distal
chr10	120691544	120692044	3	NK._.MSSA_DU19-01S0004017	93844	LINC01561	Distal
chr10	120700551	120701051	3	Platelet._.MRSA_DU19-01S0004015	102851	LINC01561	Distal
chr10	120701288	120701788	2	CD16 Mono._.MSSA_DU19-01S0003464	103588	LINC01561	Distal
chr10	120709986	120710486	12	CD14 Mono._.MRSA_DU19-01S0003989	112286	LINC01561	Distal
chr10	120713546	120714046	7	CD8 TEM._.HI_control_AS11-18755	115846	LINC01561	Distal
chr10	120715180	120715680	31	CD14 Mono._.MRSA_DU19-01S0003992	117480	LINC01561	Distal
chr10	120715845	120716345	2	CD4 TCM._.MSSA_DU19-01S0003492	118145	LINC01561	Distal
chr10	120719294	120719794	20	CD14 Mono._.HI_control_AS09-13278	121594	LINC01561	Distal
chr10	120735742	120736242	10	CD14 Mono._.ANTH_control_BMI0094	115182	WDR11	Distal
chr10	120736922	120737422	2	MAIT._.HI_control_AS11-18755	114002	WDR11	Distal
chr10	120745970	120746470	29	CD14 Mono._.MRSA_DU19-01S0003992	104954	WDR11	Distal
chr10	120750074	120750574	31	CD14 Mono._.MRSA_DU19-01S0003992	100850	WDR11	Distal
chr10	120760208	120760708	21	CD14 Mono._.HI_control_AS09-13278	90716	WDR11	Distal
chr10	120783838	120784338	2	CD14 Mono._.HI_control_AS09-13278	67086	WDR11	Intronic
chr10	120789141	120789641	2	CD8 TEM._.HI_control_AS09-13278	61783	WDR11	Intronic
chr10	120789727	120790227	28	CD14 Mono._.MRSA_DU19-01S0003992	61197	WDR11	Intronic
chr10	120803936	120804436	16	CD14 Mono._.MRSA_DU19-01S0003992	46988	WDR11	Intronic
chr10	120810323	120810823	2	MAIT._.ANTH_control_BWJ0023	40601	WDR11	Intronic
chr10	120824740	120825240	8	CD14 Mono._.HI_control_AS14-03700	26184	WDR11	Intronic
chr10	120825844	120826344	18	CD16 Mono._.ANTH_control_BMI0099	25080	WDR11	Intronic
chr10	120827415	120827915	6	B naive._.ANTH_control_BMI0095	23509	WDR11	Intronic
chr10	120829732	120830232	2	MAIT._.MSSA_DU19-01S0003464	21192	WDR11	Intronic
chr10	120833527	120834027	2	MAIT._.HI_control_AS11-18755	17397	WDR11	Intronic
chr10	120848155	120848655	2	CD16 Mono._.ANTH_control_BMI0101	2769	WDR11	Intronic
chr10	120850827	120851327	17	CD8 TEM._.HI_control_AS09-13278	97	WDR11	Promoter
chr10	120851380	120851880	30	CD14 Mono._.HI_control_AS14-03700	284	WDR11-AS1	Promoter
chr10	120851938	120852438	4	CD14 Mono._.MRSA_DU19-01S0003987	842	WDR11-AS1	Promoter
chr10	120852720	120853220	2	CD14 Mono._.HI_control_AS14-03700	1624	WDR11-AS1	Promoter
chr10	120854319	120854819	9	CD16 Mono._.ANTH_control_BMI0101	3223	WDR11-AS1	Intronic
chr10	120882989	120883489	20	CD14 Mono._.MRSA_DU19-01S0003987	31893	WDR11-AS1	Intronic
chr10	120897238	120897738	2	Platelet._.1	46142	WDR11-AS1	Intronic
chr10	120905432	120905932	2	CD8 TEM._.MRSA_DU19-01S0003987	54336	WDR11-AS1	Intronic
chr10	120909960	120910460	2	CD4 TCM._.MRSA_DU19-01S0003987	58864	WDR11-AS1	Distal
chr10	120926577	120927077	2	CD8 TEM._.HI_control_AS09-13278	75481	WDR11-AS1	Distal
chr10	120931800	120932300	2	CD8 TEM._.MSSA_DU19-01S0003462	80704	WDR11-AS1	Distal
chr10	120938595	120939095	2	CD8 TEM._.HI_control_AS09-13278	87499	WDR11-AS1	Distal
chr10	120940241	120940741	2	MAIT._.MSSA_DU19-01S0003464	89145	WDR11-AS1	Distal
chr10	120942783	120943283	23	CD4 Naive._.HI_control_AS17-00144	91687	WDR11-AS1	Distal
chr10	120943786	120944286	2	CD8 TEM._.MSSA_DU19-01S0003527	92690	WDR11-AS1	Distal
chr10	120944564	120945064	2	CD8 TEM._.MRSA_DU19-01S0003987	93468	WDR11-AS1	Distal
chr10	120948778	120949278	24	CD8 TEM._.MRSA_DU19-01S0003987	97682	WDR11-AS1	Distal
chr10	120949409	120949909	4	CD8 TEM._.HI_control_AS17-00144	98313	WDR11-AS1	Distal
chr10	120950270	120950770	2	CD8 TEM._.MSSA_DU19-01S0003462	99174	WDR11-AS1	Distal
chr10	120957295	120957795	2	NK._.MSSA_DU19-01S0003492	106199	WDR11-AS1	Distal
chr10	120969109	120969609	2	CD14 Mono._.HI_control_AS17-00144	118013	WDR11-AS1	Distal
chr10	120978312	120978812	2	CD4 Naive._.HI_control_AS11-18755	127216	WDR11-AS1	Distal
chr10	120979302	120979802	13	CD8 TEM._.HI_control_AS17-00144	128206	WDR11-AS1	Distal
chr10	120983507	120984007	2	CD8 TEM._.ANTH_control_BMI0095	132411	WDR11-AS1	Distal
chr10	120986747	120987247	4	CD8 TEM._.MSSA_DU19-01S0003462	135651	WDR11-AS1	Distal
chr10	120987326	120987826	7	CD8 TEM._.HI_control_AS17-00144	136230	WDR11-AS1	Distal
chr10	121000474	121000974	2	CD4 Naive._.MRSA_DU19-01S0003542	149378	WDR11-AS1	Distal
chr10	121001261	121001761	2	CD4 Naive._.HI_control_AS11-18755	150165	WDR11-AS1	Distal
chr10	121024666	121025166	2	CD14 Mono._.HI_control_AS17-00144	173570	WDR11-AS1	Distal
chr10	121026332	121026832	2	CD4 TCM._.MRSA_DU19-01S0003987	175236	WDR11-AS1	Distal
chr10	121042005	121042505	2	CD8 TEM._.HI_control_AS13-08590	190909	WDR11-AS1	Distal
chr10	121042632	121043132	2	CD4 TCM._.HI_control_AS09-13278	191536	WDR11-AS1	Distal
chr10	121062107	121062607	7	CD14 Mono._.MSSA_DU19-01S0003466	211011	WDR11-AS1	Distal
chr10	121069011	121069511	26	CD14 Mono._.HI_control_AS17-00144	217915	WDR11-AS1	Distal
chr10	121070211	121070711	6	CD14 Mono._.HI_control_AS17-00144	219115	WDR11-AS1	Distal
chr10	121077257	121077757	4	CD14 Mono._.HI_control_AS17-00144	226161	WDR11-AS1	Distal
chr10	121085264	121085764	2	CD14 Mono._.HI_control_AS17-00144	234168	WDR11-AS1	Distal
chr10	121086144	121086644	2	CD4 Naive._.MRSA_DU19-01S0003992	235048	WDR11-AS1	Distal
chr10	121093972	121094472	2	CD8 TEM._.HI_control_AS14-03700	242876	WDR11-AS1	Distal
chr10	121105781	121106281	2	CD4 Naive._.MRSA_DU19-01S0003992	254685	WDR11-AS1	Distal
chr10	121114665	121115165	2	CD4 Naive._.HI_control_AS17-00144	263569	WDR11-AS1	Distal
chr10	121133315	121133815	2	NK._.MSSA_DU19-01S0003492	282219	WDR11-AS1	Distal
chr10	121157923	121158423	27	CD14 Mono._.HI_control_AS09-13278	306827	WDR11-AS1	Distal
chr10	121194181	121194681	2	B naive._.MSSA_DU19-01S0003507	343085	WDR11-AS1	Distal
chr10	121197984	121198484	2	CD8 TEM._.HI_control_AS09-13278	346888	WDR11-AS1	Distal
chr10	121213861	121214361	2	CD8 TEM._.MRSA_DU19-01S0003987	362765	WDR11-AS1	Distal
chr10	121236251	121236751	2	CD8 TEM._.HI_control_AS09-13278	361956	FGFR2	Distal
chr10	121260321	121260821	7	CD14 Mono._.HI_control_AS11-18755	337886	FGFR2	Distal
chr10	121265875	121266375	2	CD8 TEM._.MSSA_DU19-01S0003462	332332	FGFR2	Distal
chr10	121306131	121306631	2	CD4 Naive._.MRSA_DU19-01S0003992	292076	FGFR2	Distal
chr10	121306879	121307379	2	CD4 Naive._.MSSA_DU19-01S0004017	291328	FGFR2	Distal
chr10	121351895	121352395	2	CD4 Naive._.ANTH_control_BMI0093	246312	FGFR2	Distal
chr10	121371028	121371528	2	NK._.MRSA_DU19-01S0004011	227179	FGFR2	Distal
chr10	121413398	121413898	2	CD4 TCM._.MSSA_DU19-01S0003492	184809	FGFR2	Distal
chr10	121426739	121427239	2	CD14 Mono._.HI_control_AS14-03700	171468	FGFR2	Distal
chr10	121438308	121438808	2	Platelet._.1	159899	FGFR2	Distal
chr10	121442860	121443360	2	CD8 TEM._.MRSA_DU19-01S0004015	155347	FGFR2	Distal
chr10	121452440	121452940	2	Platelet._.MRSA_DU19-01S0004015	145767	FGFR2	Distal
chr10	121461860	121462360	2	CD4 Naive._.MSSA_DU19-01S0004017	136347	FGFR2	Distal
chr10	121466133	121466633	2	CD16 Mono._.MSSA_DU19-01S0003482	132074	FGFR2	Distal
chr10	121468162	121468662	2	CD4 Naive._.MSSA_DU19-01S0004017	130045	FGFR2	Distal
chr10	121470080	121470580	2	CD4 Naive._.MRSA_DU19-01S0003994	128127	FGFR2	Distal
chr10	121476705	121477205	2	B naive._.ANTH_control_BMI0095	121502	FGFR2	Distal
chr10	121485705	121486205	2	CD4 TCM._.MRSA_DU19-01S0003994	112502	FGFR2	Intronic
chr10	121508001	121508501	2	CD4 TCM._.MSSA_DU19-01S0003527	90206	FGFR2	Intronic
chr10	121514056	121514556	3	Platelet._.MRSA_DU19-01S0003542	84151	FGFR2	Intronic
chr10	121516497	121516997	3	CD8 TEM._.MSSA_DU19-01S0003492	81710	FGFR2	Intronic
chr10	121524263	121524763	4	CD8 TEM._.MRSA_DU19-01S0003987	73944	FGFR2	Intronic
chr10	121526679	121527179	3	CD14 Mono._.HI_control_AS11-18755	71528	FGFR2	Exonic
chr10	121532719	121533219	2	CD4 Naive._.MSSA_DU19-01S0004017	65488	FGFR2	Intronic
chr10	121547953	121548453	2	CD16 Mono._.ANTH_control_BMI0095	50254	FGFR2	Intronic
chr10	121576445	121576945	2	CD8 TEM._.MRSA_DU19-01S0003987	21762	FGFR2	Intronic
chr10	121578067	121578567	2	CD14 Mono._.ANTH_control_BMI0094	20140	FGFR2	Intronic
chr10	121598427	121598927	3	CD4 Naive._.HI_control_AS17-00144	218	FGFR2	Promoter
chr10	121606981	121607481	2	CD4 Naive._.HI_control_AS17-00144	8772	FGFR2	Distal
chr10	121608539	121609039	12	CD8 TEM._.MRSA_DU19-01S0003987	10330	FGFR2	Distal
chr10	121609283	121609783	2	B naive._.MSSA_DU19-01S0003507	11074	FGFR2	Distal
chr10	121616104	121616604	2	CD14 Mono._.MRSA_DU19-01S0003987	17895	FGFR2	Distal
chr10	121621566	121622066	2	CD4 Naive._.MRSA_DU19-01S0003992	23357	FGFR2	Distal
chr10	121626872	121627372	2	CD4 Naive._.MRSA_DU19-01S0003992	28663	FGFR2	Distal
chr10	121653274	121653774	2	NK._.MSSA_DU19-01S0004017	55065	FGFR2	Distal
chr10	121673091	121673591	2	CD4 TCM._.MRSA_DU19-01S0003992	74882	FGFR2	Distal
chr10	121684085	121684585	4	CD14 Mono._.MRSA_DU19-01S0003992	85876	FGFR2	Distal
chr10	121687701	121688201	2	NK._.MRSA_DU19-01S0003542	89492	FGFR2	Distal
chr10	121689433	121689933	2	B naive._.MSSA_DU19-01S0003464	91224	FGFR2	Distal
chr10	121709645	121710145	23	CD14 Mono._.MRSA_DU19-01S0003992	111436	FGFR2	Distal
chr10	121725948	121726448	2	B naive._.HI_control_AS09-13278	127739	FGFR2	Distal
chr10	121734554	121735054	9	CD14 Mono._.HI_control_AS09-13278	136345	FGFR2	Distal
chr10	121736018	121736518	5	CD14 Mono._.MRSA_DU19-01S0003992	137809	FGFR2	Distal
chr10	121737779	121738279	27	CD14 Mono._.MRSA_DU19-01S0003992	139570	FGFR2	Distal
chr10	121754104	121754604	9	CD14 Mono._.MRSA_DU19-01S0003989	155895	FGFR2	Intronic
chr10	121790936	121791436	3	CD14 Mono._.ANTH_control_BMI0095	137125	ATE1-AS1	Intronic
chr10	121797443	121797943	4	NK._.MSSA_DU19-01S0003515	130618	ATE1-AS1	Intronic
chr10	121823869	121824369	2	CD4 TCM._.MSSA_DU19-01S0003453	104192	ATE1-AS1	Intronic
chr10	121825733	121826233	2	CD14 Mono._.MSSA_DU19-01S0003509	102328	ATE1-AS1	Intronic
chr10	121845051	121845551	2	CD16 Mono._.ANTH_control_BMI0095	83010	ATE1-AS1	Intronic
chr10	121854772	121855272	3	Platelet._.MRSA_DU19-01S0003542	73289	ATE1-AS1	Intronic
chr10	121883014	121883514	2	Platelet._.MRSA_DU19-01S0003542	45047	ATE1-AS1	Intronic
chr10	121886969	121887469	13	CD4 TCM._.HI_control_AS14-03700	41092	ATE1-AS1	Intronic
chr10	121900500	121901000	8	CD14 Mono._.MRSA_DU19-01S0003992	27561	ATE1-AS1	Intronic
chr10	121926551	121927051	14	CD4 TCM._.MSSA_DU19-01S0003492	1510	ATE1-AS1	Promoter
chr10	121927211	121927711	23	CD14 Mono._.MRSA_DU19-01S0003992	850	ATE1-AS1	Promoter
chr10	121927802	121928302	31	CD14 Mono._.HI_control_AS14-03700	259	ATE1-AS1	Promoter
chr10	121928481	121928981	12	CD14 Mono._.MRSA_DU19-01S0003992	69	ATE1	Promoter
chr10	121930286	121930786	2	CD16 Mono._.MSSA_DU19-01S0003482	1734	ATE1	Promoter
chr10	121931075	121931575	2	CD4 Naive._.MRSA_DU19-01S0003994	2523	ATE1	Intronic
chr10	121942739	121943239	26	CD14 Mono._.HI_control_AS17-00144	14187	ATE1	Intronic
chr10	121949945	121950445	2	NK._.ANTH_control_BMI0101	21393	ATE1	Intronic
chr10	121974377	121974877	16	CD14 Mono._.MRSA_DU19-01S0003992	589	NSMCE4A	Exonic
chr10	121974987	121975487	30	CD14 Mono._.HI_control_AS14-03700	19	NSMCE4A	Promoter
chr10	121975535	121976035	3	B naive._.ANTH_control_BMI0093	567	NSMCE4A	Promoter
chr10	121977202	121977702	2	CD8 TEM._.MRSA_DU19-01S0003987	2234	NSMCE4A	Distal
chr10	122013288	122013788	2	CD4 Naive._.MSSA_DU19-01S0004017	24363	TACC2	Intronic
chr10	122040800	122041300	3	CD14 Mono._.MRSA_DU19-01S0003992	51875	TACC2	Intronic
chr10	122048962	122049462	2	CD16 Mono._.MSSA_DU19-01S0003482	60037	TACC2	Intronic
chr10	122094172	122094672	2	B naive._.HI_control_AS11-18755	105247	TACC2	Intronic
chr10	122112542	122113042	2	CD4 Naive._.HI_control_AS11-18755	123617	TACC2	Intronic
chr10	122124207	122124707	2	CD4 Naive._.MSSA_DU19-01S0003492	135282	TACC2	Intronic
chr10	122132798	122133298	2	CD14 Mono._.HI_control_AS14-03700	138257	BTBD16	Intronic
chr10	122137626	122138126	2	CD4 TCM._.HI_control_AS09-13278	133429	BTBD16	Intronic
chr10	122141062	122141562	30	CD14 Mono._.HI_control_AS09-13278	129993	BTBD16	Intronic
chr10	122142758	122143258	10	CD14 Mono._.MSSA_DU19-01S0003453	128297	BTBD16	Intronic
chr10	122147225	122147725	21	CD14 Mono._.HI_control_AS09-13278	123830	BTBD16	Intronic
chr10	122148428	122148928	6	CD14 Mono._.ANTH_control_BMI0094	122627	BTBD16	Intronic
chr10	122151185	122151685	2	CD16 Mono._.ANTH_control_BMI0093	119870	BTBD16	Intronic
chr10	122154924	122155424	2	CD14 Mono._.HI_control_AS14-03700	116131	BTBD16	Intronic
chr10	122163179	122163679	2	CD4 Naive._.HI_control_AS09-13278	107876	BTBD16	Exonic
chr10	122212272	122212772	2	NK._.MSSA_DU19-01S0003507	58783	BTBD16	Intronic
chr10	122247149	122247649	2	CD4 TCM._.HI_control_AS17-00144	23906	BTBD16	Exonic
chr10	122254848	122255348	2	CD4 TCM._.ANTH_control_BMI0093	16207	BTBD16	Distal
chr10	122258859	122259359	2	CD4 Naive._.MRSA_DU19-01S0003994	12196	BTBD16	Distal
chr10	122267467	122267967	3	CD4 TCM._.MSSA_DU19-01S0003492	3588	BTBD16	Distal
chr10	122267988	122268488	4	B naive._.ANTH_control_BMI0094	3067	BTBD16	Distal
chr10	122269857	122270357	2	CD4 TCM._.MSSA_DU19-01S0003527	1198	BTBD16	Promoter
chr10	122271011	122271511	2	CD4 TCM._.MSSA_DU19-01S0003466	44	BTBD16	Promoter
chr10	122279566	122280066	2	CD8 TEM._.ANTH_control_BMI0099	8509	BTBD16	Intronic
chr10	122290223	122290723	2	CD14 Mono._.HI_control_AS14-03700	19166	BTBD16	Intronic
chr10	122292094	122292594	2	CD8 TEM._.MRSA_DU19-01S0003994	21037	BTBD16	Intronic
chr10	122294035	122294535	2	CD4 TCM._.ANTH_control_BWJ0023	22978	BTBD16	Intronic
chr10	122295511	122296011	2	NK._.MSSA_DU19-01S0003462	24454	BTBD16	Intronic
chr10	122298702	122299202	22	CD4 Naive._.MRSA_DU19-01S0003987	27645	BTBD16	Intronic
chr10	122301145	122301645	8	MAIT._.MSSA_DU19-01S0003482	30088	BTBD16	Intronic
chr10	122307567	122308067	3	B naive._.ANTH_control_BWJ0023	36510	BTBD16	Intronic
chr10	122324223	122324723	2	CD14 Mono._.MRSA_DU19-01S0003989	50222	PLEKHA1	Intronic
chr10	122326301	122326801	2	B naive._.ANTH_control_BMI0099	48144	PLEKHA1	Intronic
chr10	122327982	122328482	2	CD16 Mono._.MSSA_DU19-01S0003464	46463	PLEKHA1	Intronic
chr10	122328610	122329110	10	CD14 Mono._.HI_control_AS09-13278	45835	PLEKHA1	Intronic
chr10	122342573	122343073	22	CD4 Naive._.ANTH_control_BMI0093	31872	PLEKHA1	Distal
chr10	122348417	122348917	6	B naive._.HI_control_AS09-13278	26028	PLEKHA1	Distal
chr10	122352373	122352873	2	CD14 Mono._.HI_control_AS09-13278	22072	PLEKHA1	Distal
chr10	122363894	122364394	2	CD4 TCM._.MRSA_DU19-01S0004013	10551	PLEKHA1	Distal
chr10	122366050	122366550	2	B memory._.ANTH_control_BMI0099	8395	PLEKHA1	Distal
chr10	122372094	122372594	2	CD16 Mono._.ANTH_control_BMI0094	2351	PLEKHA1	Distal
chr10	122373813	122374313	14	CD4 Naive._.MRSA_DU19-01S0004011	632	PLEKHA1	Promoter
chr10	122374367	122374867	31	CD14 Mono._.HI_control_AS14-03700	78	PLEKHA1	Promoter
chr10	122374950	122375450	27	NK._.MSSA_DU19-01S0003462	503	PLEKHA1	Intronic
chr10	122375453	122375953	22	CD8 TEM._.MRSA_DU19-01S0003987	1006	PLEKHA1	Intronic
chr10	122379073	122379573	8	CD4 Naive._.ANTH_control_BMI0099	4626	PLEKHA1	Intronic
chr10	122381688	122382188	3	CD8 TEM._.MRSA_DU19-01S0003994	7241	PLEKHA1	Intronic
chr10	122407754	122408254	11	CD4 TCM._.MSSA_DU19-01S0003453	8960	MIR3941	Intronic
chr10	122417029	122417529	18	NK._.ANTH_control_BMI0095	313	MIR3941	Intronic
chr10	122420963	122421463	2	CD4 Naive._.Other	4247	MIR3941	Exonic
chr10	122421731	122422231	2	CD14 Mono._.ANTH_control_BMI0094	5015	MIR3941	Exonic
chr10	122422234	122422734	25	NK._.ANTH_control_BMI0101	5518	MIR3941	Exonic
chr10	122427212	122427712	3	B naive._.ANTH_control_BMI0093	10496	MIR3941	Intronic
chr10	122435168	122435668	10	NK._.ANTH_control_BMI0095	18452	MIR3941	Exonic
chr10	122450170	122450670	2	CD14 Mono._.MSSA_DU19-01S0004017	4232	ARMS2	Distal
chr10	122458452	122458952	2	CD14 Mono._.MSSA_DU19-01S0004017	2822	HTRA1	Distal
chr10	122459570	122460070	2	CD4 Naive._.HI_control_AS14-03700	1704	HTRA1	Promoter
chr10	122460464	122460964	2	CD4 Naive._.HI_control_AS14-03700	810	HTRA1	Promoter
chr10	122461423	122461923	24	CD14 Mono._.MRSA_DU19-01S0003992	147	HTRA1	Exonic
chr10	122462118	122462618	16	CD14 Mono._.MRSA_DU19-01S0003542	842	HTRA1	Intronic
chr10	122462854	122463354	15	CD14 Mono._.MSSA_DU19-01S0004017	1578	HTRA1	Intronic
chr10	122466229	122466729	3	CD4 TCM._.HI_control_AS09-13278	4953	HTRA1	Intronic
chr10	122466766	122467266	15	CD14 Mono._.MRSA_DU19-01S0003992	5490	HTRA1	Intronic
chr10	122467636	122468136	5	CD14 Mono._.MRSA_DU19-01S0003542	6360	HTRA1	Intronic
chr10	122468191	122468691	14	CD14 Mono._.MSSA_DU19-01S0003464	6915	HTRA1	Intronic
chr10	122468807	122469307	31	CD14 Mono._.MRSA_DU19-01S0003992	7531	HTRA1	Intronic
chr10	122474205	122474705	13	CD14 Mono._.MSSA_DU19-01S0004017	12929	HTRA1	Intronic
chr10	122477750	122478250	2	CD4 TCM._.MSSA_DU19-01S0003507	16474	HTRA1	Intronic
chr10	122479109	122479609	2	CD4 TCM._.MSSA_DU19-01S0003527	17833	HTRA1	Intronic
chr10	122479960	122480460	2	CD4 TCM._.HI_control_AS14-03700	18684	HTRA1	Intronic
chr10	122482842	122483342	2	CD4 TCM._.MSSA_DU19-01S0003507	21566	HTRA1	Intronic
chr10	122485524	122486024	20	CD14 Mono._.HI_control_AS09-13278	24248	HTRA1	Intronic
chr10	122490695	122491195	5	CD8 TEM._.MRSA_DU19-01S0004015	29419	HTRA1	Intronic
chr10	122491201	122491701	9	MAIT._.HI_control_AS11-18755	29925	HTRA1	Intronic
chr10	122495973	122496473	21	CD4 TCM._.ANTH_control_BMI0095	34697	HTRA1	Intronic
chr10	122499263	122499763	3	CD14 Mono._.HI_control_AS14-03700	37987	HTRA1	Intronic
chr10	122502514	122503014	2	NK._.MRSA_DU19-01S0004015	41238	HTRA1	Intronic
chr10	122506727	122507227	2	CD4 Naive._.MSSA_DU19-01S0003492	45451	HTRA1	Intronic
chr10	122509828	122510328	2	CD14 Mono._.HI_control_AS09-13278	48552	HTRA1	Intronic
chr10	122510819	122511319	3	CD4 TCM._.HI_control_AS14-03700	49543	HTRA1	Intronic
chr10	122512961	122513461	2	CD4 Naive._.MRSA_DU19-01S0003992	47453	DMBT1	Intronic
chr10	122515125	122515625	3	MAIT._.ANTH_control_BWJ0023	45289	DMBT1	Distal
chr10	122515854	122516354	32	CD4 TCM._.HI_control_AS17-00144	44560	DMBT1	Distal
chr10	122516679	122517179	2	MAIT._.MSSA_DU19-01S0003466	43735	DMBT1	Distal
chr10	122517913	122518413	2	CD8 TEM._.MSSA_DU19-01S0003492	42501	DMBT1	Distal
chr10	122519473	122519973	2	CD14 Mono._.HI_control_AS14-03700	40941	DMBT1	Distal
chr10	122520731	122521231	2	CD8 TEM._.MSSA_DU19-01S0003527	39683	DMBT1	Distal
chr10	122525712	122526212	3	CD8 TEM._.ANTH_control_BMI0099	34702	DMBT1	Distal
chr10	122526502	122527002	2	CD4 Naive._.MRSA_DU19-01S0003987	33912	DMBT1	Distal
chr10	122530039	122530539	3	Platelet._.MRSA_DU19-01S0003542	30375	DMBT1	Distal
chr10	122535735	122536235	3	Platelet._.MRSA_DU19-01S0004015	24679	DMBT1	Distal
chr10	122541503	122542003	3	Platelet._.MRSA_DU19-01S0004015	18911	DMBT1	Distal
chr10	122544400	122544900	19	CD8 TEM._.HI_control_AS09-13278	16014	DMBT1	Distal
chr10	122550420	122550920	3	CD8 Naive._.MSSA_DU19-01S0003464	9994	DMBT1	Distal
chr10	122550967	122551467	21	CD4 TCM._.HI_control_AS09-13278	9447	DMBT1	Distal
chr10	122554395	122554895	2	CD4 Naive._.MSSA_DU19-01S0004017	6019	DMBT1	Distal
chr10	122555405	122555905	2	CD4 Naive._.MSSA_DU19-01S0004017	5009	DMBT1	Distal
chr10	122558404	122558904	15	CD4 TCM._.HI_control_AS14-03700	2010	DMBT1	Distal
chr10	122558993	122559493	6	CD4 TCM._.ANTH_control_BWJ0023	1421	DMBT1	Promoter
chr10	122560204	122560704	2	CD4 TCM._.HI_control_AS09-13278	210	DMBT1	Promoter
chr10	122562132	122562632	2	CD4 Naive._.MRSA_DU19-01S0003987	1716	DMBT1	Intronic
chr10	122565607	122566107	9	CD14 Mono._.HI_control_AS14-03700	5191	DMBT1	Intronic
chr10	122567008	122567508	3	NK._.MSSA_DU19-01S0003507	6592	DMBT1	Intronic
chr10	122571888	122572388	2	CD4 Naive._.MRSA_DU19-01S0003994	11472	DMBT1	Intronic
chr10	122576703	122577203	2	CD4 Naive._.HI_control_AS14-03700	16287	DMBT1	Intronic
chr10	122592422	122592922	2	CD4 TCM._.MSSA_DU19-01S0003527	32006	DMBT1	Intronic
chr10	122631966	122632466	2	CD4 Naive._.Other	67605	C10orf120	Intronic
chr10	122648521	122649021	2	CD16 Mono._.ANTH_control_BMI0101	51050	C10orf120	Distal
chr10	122658900	122659400	2	CD14 Mono._.HI_control_AS14-03700	40671	C10orf120	Distal
chr10	122677766	122678266	2	CD4 Naive._.HI_control_AS17-00144	21805	C10orf120	Distal
chr10	122678570	122679070	2	CD4 Naive._.HI_control_AS17-00144	21001	C10orf120	Distal
chr10	122692414	122692914	2	CD4 Naive._.MSSA_DU19-01S0003507	7157	C10orf120	Distal
chr10	122692974	122693474	2	CD4 Naive._.HI_control_AS17-00144	6597	C10orf120	Distal
chr10	122703749	122704249	3	CD4 Naive._.ANTH_control_BMI0093	4176	C10orf120	Distal
chr10	122705227	122705727	2	NK._.ANTH_control_BMI0101	5654	C10orf120	Distal
chr10	122726204	122726704	2	CD4 TCM._.MRSA_DU19-01S0003987	26631	C10orf120	Distal
chr10	122733306	122733806	2	NK._.MSSA_DU19-01S0003527	33733	C10orf120	Distal
chr10	122743567	122744067	2	B naive._.HI_control_AS11-18755	43994	C10orf120	Distal
chr10	122748132	122748632	2	CD4 Naive._.MRSA_DU19-01S0003994	48559	C10orf120	Distal
chr10	122749822	122750322	2	CD8 TEM._.ANTH_control_BMI0093	50249	C10orf120	Distal
chr10	122764299	122764799	2	CD8 TEM._.HI_control_AS13-08590	64726	C10orf120	Distal
chr10	122770928	122771428	2	CD8 TEM._.HI_control_AS13-08590	71355	C10orf120	Distal
chr10	122802734	122803234	2	CD14 Mono._.MRSA_DU19-01S0003994	43190	CUZD1	Distal
chr10	122838091	122838591	2	CD4 Naive._.MRSA_DU19-01S0003992	7833	CUZD1	Intronic
chr10	122847446	122847946	2	CD4 Naive._.MRSA_DU19-01S0003992	1520	CUZD1	Promoter
chr10	122878766	122879266	17	CD14 Mono._.MRSA_DU19-01S0003542	624	FAM24B	Intronic
chr10	122879399	122879899	31	CD14 Mono._.HI_control_AS09-13278	7	FAM24B	Promoter
chr10	122880157	122880657	13	CD4 TCM._.MSSA_DU19-01S0003492	765	FAM24B	Promoter
chr10	122911840	122912340	11	CD4 Naive._.ANTH_control_BMI0093	1388	FAM24A	Intronic
chr10	122953561	122954061	9	CD14 Mono._.MRSA_DU19-01S0003992	569	PSTK	Promoter
chr10	122954073	122954573	31	CD14 Mono._.HI_control_AS09-13278	57	PSTK	Promoter
chr10	122954903	122955403	2	CD4 TCM._.HI_control_AS14-03700	749	C10orf88	Promoter
chr10	122979631	122980131	3	CD4 TCM._.ANTH_control_BMI0099	25477	C10orf88	Intronic
chr10	122980138	122980638	31	CD14 Mono._.HI_control_AS09-13278	25984	C10orf88	Exonic
chr10	122981050	122981550	10	CD8 TEM._.MRSA_DU19-01S0003987	26896	C10orf88	Intronic
chr10	122999256	122999756	2	CD8 TEM._.MSSA_DU19-01S0003464	9310	IKZF5	Intronic
chr10	123007749	123008249	23	NK._.ANTH_control_BMI0101	817	IKZF5	Promoter
chr10	123008669	123009169	31	CD14 Mono._.HI_control_AS09-13278	59	ACADSB	Promoter
chr10	123009416	123009916	13	CD14 Mono._.HI_control_AS14-03700	686	ACADSB	Promoter
chr10	123039046	123039546	6	CD14 Mono._.HI_control_AS09-13278	30316	ACADSB	Intronic
chr10	123043268	123043768	11	NK._.HI_control_AS11-18755	34538	ACADSB	Intronic
chr10	123074091	123074591	2	NK._.MSSA_DU19-01S0003492	61620	HMX3	Distal
chr10	123089054	123089554	2	CD8 TEM._.MRSA_DU19-01S0004011	46657	HMX3	Distal
chr10	123101906	123102406	2	CD14 Mono._.MRSA_DU19-01S0003987	33805	HMX3	Distal
chr10	123102618	123103118	2	CD4 Naive._.MRSA_DU19-01S0004011	33093	HMX3	Distal
chr10	123129599	123130099	17	CD14 Mono._.MSSA_DU19-01S0003462	6112	HMX3	Distal
chr10	123132894	123133394	26	CD4 Naive._.HI_control_AS17-00144	2817	HMX3	Distal
chr10	123134342	123134842	2	CD4 Naive._.MSSA_DU19-01S0003453	1369	HMX3	Promoter
chr10	123134910	123135410	2	B naive._.ANTH_control_BMI0095	801	HMX3	Promoter
chr10	123135496	123135996	21	CD4 Naive._.MRSA_DU19-01S0003987	215	HMX3	Promoter
chr10	123136178	123136678	4	MAIT._.HI_control_AS11-18755	465	HMX3	Exonic
chr10	123136802	123137302	20	CD4 TCM._.HI_control_AS14-03700	1089	HMX3	Intronic
chr10	123137358	123137858	2	CD8 Naive._.MSSA_DU19-01S0003464	1645	HMX3	Exonic
chr10	123139231	123139731	3	CD4 Naive._.MSSA_DU19-01S0003462	3518	HMX3	Distal
chr10	123140033	123140533	13	CD4 Naive._.MRSA_DU19-01S0003987	4320	HMX3	Distal
chr10	123142004	123142504	3	CD4 Naive._.MSSA_DU19-01S0003507	5867	HMX2	Distal
chr10	123142623	123143123	7	CD4 Naive._.ANTH_control_BMI0093	5248	HMX2	Distal
chr10	123143579	123144079	3	CD4 TCM._.MSSA_DU19-01S0003492	4292	HMX2	Distal
chr10	123145135	123145635	8	CD4 Naive._.ANTH_control_BWJ0023	2736	HMX2	Distal
chr10	123145834	123146334	6	CD4 Naive._.ANTH_control_BMI0093	2037	HMX2	Distal
chr10	123146445	123146945	4	CD14 Mono._.MSSA_DU19-01S0003462	1426	HMX2	Promoter
chr10	123147799	123148299	10	CD8 TEM._.MRSA_DU19-01S0003987	72	HMX2	Promoter
chr10	123148361	123148861	9	CD4 Naive._.MSSA_DU19-01S0003482	488	HMX2	Exonic
chr10	123148907	123149407	5	CD4 Naive._.MRSA_DU19-01S0003978	1034	HMX2	Intronic
chr10	123149755	123150255	13	CD8 TEM._.MRSA_DU19-01S0003994	1882	HMX2	Exonic
chr10	123150858	123151358	25	CD14 Mono._.MSSA_DU19-01S0004017	2985	HMX2	Distal
chr10	123151429	123151929	2	CD16 Mono._.ANTH_control_BMI0101	2597	BUB3	Distal
chr10	123153491	123153991	7	MAIT._.MSSA_DU19-01S0003464	535	BUB3	Promoter
chr10	123154064	123154564	31	CD14 Mono._.HI_control_AS09-13278	36	BUB3	Promoter
chr10	123154611	123155111	26	CD4 Naive._.HI_control_AS17-00144	583	BUB3	Exonic
chr10	123155123	123155623	20	CD4 Naive._.MRSA_DU19-01S0003987	1095	BUB3	Intronic
chr10	123160565	123161065	27	CD4 TCM._.HI_control_AS09-13278	6537	BUB3	Intronic
chr10	123165324	123165824	2	CD8 TEM._.HI_control_AS14-03700	11296	BUB3	Exonic
chr10	123241234	123241734	32	CD4 TCM._.HI_control_AS09-13278	87206	BUB3	Distal
chr10	123241826	123242326	20	CD4 TCM._.HI_control_AS09-13278	87798	BUB3	Distal
chr10	123254197	123254697	13	NK._.ANTH_control_BMI0099	100169	BUB3	Distal
chr10	123254773	123255273	10	NK._.ANTH_control_BMI0101	100745	BUB3	Distal
chr10	123267343	123267843	2	CD4 Naive._.HI_control_AS17-00144	113315	BUB3	Distal
chr10	123270764	123271264	2	CD4 TCM._.MSSA_DU19-01S0003464	116736	BUB3	Distal
chr10	123271889	123272389	2	CD4 TCM._.MRSA_DU19-01S0003987	117861	BUB3	Distal
chr10	123275926	123276426	2	NK._.MSSA_DU19-01S0003492	121898	BUB3	Distal
chr10	123295957	123296457	2	CD4 Naive._.HI_control_AS14-03700	141929	BUB3	Distal
chr10	123315979	123316479	2	CD4 Naive._.MRSA_DU19-01S0003987	161951	BUB3	Distal
chr10	123318329	123318829	2	CD4 TCM._.MSSA_DU19-01S0003527	164301	BUB3	Distal
chr10	123374790	123375290	2	B naive._.MSSA_DU19-01S0003507	220762	BUB3	Distal
chr10	123392149	123392649	4	B naive._.HI_control_AS09-13278	238121	BUB3	Distal
chr10	123402593	123403093	16	B naive._.ANTH_control_BMI0094	248565	BUB3	Distal
chr10	123427341	123427841	16	CD14 Mono._.ANTH_control_BMI0094	238763	GPR26	Distal
chr10	123442733	123443233	2	CD14 Mono._.MSSA_DU19-01S0003515	223371	GPR26	Distal
chr10	123451148	123451648	2	NK._.MRSA_DU19-01S0004015	214956	GPR26	Distal
chr10	123451785	123452285	2	CD8 TEM._.ANTH_control_BMI0095	214319	GPR26	Distal
chr10	123458861	123459361	4	CD14 Mono._.ANTH_control_BMI0094	207243	GPR26	Distal
chr10	123462758	123463258	24	CD14 Mono._.MSSA_DU19-01S0003464	203346	GPR26	Distal
chr10	123464378	123464878	20	CD14 Mono._.HI_control_AS17-00144	201726	GPR26	Distal
chr10	123472853	123473353	2	CD16 Mono._.MSSA_DU19-01S0003482	193251	GPR26	Distal
chr10	123485553	123486053	14	CD14 Mono._.ANTH_control_BMI0094	180551	GPR26	Distal
chr10	123494390	123494890	2	CD4 TCM._.MSSA_DU19-01S0003482	171714	GPR26	Distal
chr10	123501396	123501896	2	CD4 Naive._.MRSA_DU19-01S0003992	164708	GPR26	Distal
chr10	123511806	123512306	2	CD4 TCM._.MRSA_DU19-01S0003987	154298	GPR26	Distal
chr10	123513800	123514300	2	CD4 Naive._.MRSA_DU19-01S0003994	152304	GPR26	Distal
chr10	123526601	123527101	16	CD14 Mono._.HI_control_AS09-13278	139503	GPR26	Distal
chr10	123529632	123530132	2	CD14 Mono._.HI_control_AS14-03700	136472	GPR26	Distal
chr10	123556151	123556651	2	MAIT._.MSSA_DU19-01S0003464	109953	GPR26	Distal
chr10	123559271	123559771	23	CD14 Mono._.ANTH_control_BMI0094	106833	GPR26	Distal
chr10	123564456	123564956	2	CD8 TEM._.MRSA_DU19-01S0003994	101648	GPR26	Distal
chr10	123570066	123570566	2	CD16 Mono._.MSSA_DU19-01S0003482	96038	GPR26	Distal
chr10	123573182	123573682	3	CD4 TCM._.MSSA_DU19-01S0003453	92922	GPR26	Distal
chr10	123575355	123575855	3	CD14 Mono._.MRSA_DU19-01S0003994	90749	GPR26	Distal
chr10	123582091	123582591	13	CD16 Mono._.ANTH_control_BMI0094	84013	GPR26	Distal
chr10	123583574	123584074	2	CD14 Mono._.MSSA_DU19-01S0003509	82530	GPR26	Distal
chr10	123614869	123615369	2	CD16 Mono._.MSSA_DU19-01S0003482	51235	GPR26	Distal
chr10	123644026	123644526	2	CD16 Mono._.MSSA_DU19-01S0003482	22078	GPR26	Distal
chr10	123651785	123652285	2	CD4 Naive._.MRSA_DU19-01S0003994	14319	GPR26	Distal
chr10	123683287	123683787	2	CD14 Mono._.MSSA_DU19-01S0004017	17181	GPR26	Intronic
chr10	123702499	123702999	2	CD14 Mono._.MRSA_DU19-01S0003994	36393	GPR26	Distal
chr10	123756316	123756816	2	CD4 TCM._.MSSA_DU19-01S0004017	90210	GPR26	Intronic
chr10	123759249	123759749	2	CD16 Mono._.MSSA_DU19-01S0003482	93143	GPR26	Intronic
chr10	123760962	123761462	2	CD14 Mono._.MSSA_DU19-01S0003515	94856	GPR26	Intronic
chr10	123772145	123772645	23	NK._.MSSA_DU19-01S0003492	106039	GPR26	Intronic
chr10	123772687	123773187	12	NK._.ANTH_control_BMI0101	106581	GPR26	Intronic
chr10	123773407	123773907	11	NK._.MRSA_DU19-01S0004013	107301	GPR26	Intronic
chr10	123817080	123817580	2	CD4 Naive._.MRSA_DU19-01S0003987	122936	CPXM2	Intronic
chr10	123865704	123866204	2	CD4 Naive._.MRSA_DU19-01S0003987	74312	CPXM2	Intronic
chr10	123884198	123884698	2	CD16 Mono._.MSSA_DU19-01S0003464	55818	CPXM2	Intronic
chr10	123897716	123898216	2	CD14 Mono._.HI_control_AS09-13278	42300	CPXM2	Intronic
chr10	123906136	123906636	2	CD16 Mono._.MSSA_DU19-01S0003464	33880	CPXM2	Intronic
chr10	123907250	123907750	4	NK._.ANTH_control_BMI0095	32766	CPXM2	Intronic
chr10	123911770	123912270	2	NK._.ANTH_control_BMI0101	28246	CPXM2	Intronic
chr10	123913474	123913974	3	CD16 Mono._.ANTH_control_BMI0101	26542	CPXM2	Intronic
chr10	123934441	123934941	2	CD16 Mono._.ANTH_control_BMI0095	5575	CPXM2	Intronic
chr10	123939464	123939964	2	CD4 TCM._.HI_control_AS09-13278	552	CPXM2	Intronic
chr10	123942357	123942857	2	Platelet._.MRSA_DU19-01S0004015	2339	CPXM2	Distal
chr10	123959528	123960028	2	MAIT._.MSSA_DU19-01S0003482	19510	CPXM2	Distal
chr10	123967622	123968122	10	CD14 Mono._.MSSA_DU19-01S0003509	27604	CPXM2	Distal
chr10	123973029	123973529	2	CD4 TCM._.ANTH_control_BMI0093	33011	CPXM2	Distal
chr10	123990915	123991415	3	CD16 Mono._.ANTH_control_BMI0101	50897	CPXM2	Distal
chr10	123991427	123991927	6	CD16 Mono._.ANTH_control_BMI0095	51409	CPXM2	Distal
chr10	123991997	123992497	4	CD16 Mono._.ANTH_control_BMI0094	51979	CPXM2	Distal
chr10	123992763	123993263	3	CD16 Mono._.ANTH_control_BMI0095	52745	CPXM2	Distal
chr10	123993860	123994360	2	CD16 Mono._.ANTH_control_BMI0094	53842	CPXM2	Distal
chr10	123994573	123995073	22	CD16 Mono._.MSSA_DU19-01S0003464	54555	CPXM2	Distal
chr10	123995101	123995601	16	CD14 Mono._.MRSA_DU19-01S0003987	55083	CPXM2	Distal
chr10	123995809	123996309	24	CD14 Mono._.ANTH_control_BMI0095	55791	CPXM2	Distal
chr10	123997302	123997802	15	CD16 Mono._.MSSA_DU19-01S0003482	57284	CPXM2	Distal
chr10	123997803	123998303	22	CD16 Mono._.MSSA_DU19-01S0003482	57785	CPXM2	Distal
chr10	123998492	123998992	3	CD16 Mono._.ANTH_control_BMI0101	58474	CPXM2	Distal
chr10	123999030	123999530	2	CD14 Mono._.HI_control_AS09-13278	59012	CPXM2	Distal
chr10	123999953	124000453	7	CD14 Mono._.HI_control_AS09-13278	59935	CPXM2	Distal
chr10	124000656	124001156	17	CD14 Mono._.HI_control_AS09-13278	60638	CPXM2	Distal
chr10	124001740	124002240	11	CD14 Mono._.HI_control_AS09-13278	61722	CPXM2	Distal
chr10	124002446	124002946	4	CD16 Mono._.ANTH_control_BMI0095	62428	CPXM2	Distal
chr10	124003801	124004301	3	CD16 Mono._.MSSA_DU19-01S0003482	63783	CPXM2	Distal
chr10	124005826	124006326	2	CD16 Mono._.ANTH_control_BMI0095	65808	CPXM2	Distal
chr10	124014704	124015204	5	CD16 Mono._.ANTH_control_BMI0093	74686	CPXM2	Intronic
chr10	124015695	124016195	2	CD16 Mono._.MSSA_DU19-01S0003464	75677	CPXM2	Intronic
chr10	124016846	124017346	2	CD16 Mono._.MSSA_DU19-01S0003464	76510	CHST15	Intronic
chr10	124025646	124026146	15	CD14 Mono._.MRSA_DU19-01S0004015	67710	CHST15	Intronic
chr10	124033203	124033703	28	CD14 Mono._.MRSA_DU19-01S0003994	60153	CHST15	Intronic
chr10	124033800	124034300	10	CD14 Mono._.MRSA_DU19-01S0003989	59556	CHST15	Intronic
chr10	124034842	124035342	4	CD16 Mono._.ANTH_control_BMI0093	58514	CHST15	Intronic
chr10	124035388	124035888	4	CD4 TCM._.MRSA_DU19-01S0004015	57968	CHST15	Intronic
chr10	124035925	124036425	22	CD16 Mono._.MSSA_DU19-01S0003464	57431	CHST15	Intronic
chr10	124036953	124037453	4	CD16 Mono._.MRSA_DU19-01S0003978	56403	CHST15	Intronic
chr10	124037726	124038226	22	CD16 Mono._.MSSA_DU19-01S0003482	55630	CHST15	Intronic
chr10	124039315	124039815	20	CD14 Mono._.MRSA_DU19-01S0003994	54041	CHST15	Intronic
chr10	124040355	124040855	21	CD16 Mono._.ANTH_control_BMI0094	53001	CHST15	Intronic
chr10	124041616	124042116	7	CD14 Mono._.MRSA_DU19-01S0003989	51740	CHST15	Intronic
chr10	124043080	124043580	4	cDC2._.Other	50276	CHST15	Intronic
chr10	124045698	124046198	11	CD16 Mono._.MSSA_DU19-01S0003509	47658	CHST15	Exonic
chr10	124046199	124046699	9	CD16 Mono._.MSSA_DU19-01S0003482	47157	CHST15	Exonic
chr10	124047693	124048193	2	CD14 Mono._.MSSA_DU19-01S0003492	45663	CHST15	Intronic
chr10	124049415	124049915	10	CD14 Mono._.MRSA_DU19-01S0003989	43941	CHST15	Intronic
chr10	124054735	124055235	2	CD16 Mono._.ANTH_control_BMI0095	38621	CHST15	Intronic
chr10	124056366	124056866	4	CD16 Mono._.ANTH_control_BMI0094	36990	CHST15	Intronic
chr10	124057980	124058480	3	CD16 Mono._.ANTH_control_BMI0094	35376	CHST15	Intronic
chr10	124062582	124063082	2	CD16 Mono._.MRSA_DU19-01S0003978	30774	CHST15	Intronic
chr10	124063640	124064140	29	CD14 Mono._.MRSA_DU19-01S0004015	29716	CHST15	Intronic
chr10	124064638	124065138	18	CD16 Mono._.Other	28718	CHST15	Intronic
chr10	124066154	124066654	7	CD14 Mono._.MRSA_DU19-01S0003987	27202	CHST15	Intronic
chr10	124067278	124067778	21	CD16 Mono._.MSSA_DU19-01S0003482	26078	CHST15	Intronic
chr10	124068217	124068717	7	CD16 Mono._.MRSA_DU19-01S0003549	25139	CHST15	Intronic
chr10	124069271	124069771	12	CD14 Mono._.MSSA_DU19-01S0003466	24085	CHST15	Intronic
chr10	124071996	124072496	2	B memory._.ANTH_control_BWJ0023	21360	CHST15	Intronic
chr10	124074403	124074903	22	CD16 Mono._.ANTH_control_BWJ0023	18953	CHST15	Intronic
chr10	124079190	124079690	3	CD16 Mono._.Other	14166	CHST15	Intronic
chr10	124079861	124080361	5	B naive._.HI_control_AS09-13278	13495	CHST15	Intronic
chr10	124081531	124082031	3	CD16 Mono._.ANTH_control_BMI0095	11825	CHST15	Intronic
chr10	124083709	124084209	8	CD14 Mono._.HI_control_AS14-03700	9647	CHST15	Intronic
chr10	124084521	124085021	2	CD4 Naive._.HI_control_AS09-13278	8835	CHST15	Intronic
chr10	124086187	124086687	6	CD16 Mono._.MSSA_DU19-01S0003492	7169	CHST15	Intronic
chr10	124087012	124087512	3	CD16 Mono._.ANTH_control_BMI0101	6344	CHST15	Intronic
chr10	124087673	124088173	2	CD16 Mono._.ANTH_control_BWJ0023	5683	CHST15	Intronic
chr10	124088969	124089469	4	CD16 Mono._.MSSA_DU19-01S0003492	4387	CHST15	Intronic
chr10	124090360	124090860	2	B naive._.HI_control_AS09-13278	2996	CHST15	Intronic
chr10	124091592	124092092	19	CD16 Mono._.ANTH_control_BMI0094	1764	CHST15	Intronic
chr10	124092512	124093012	16	B naive._.MSSA_DU19-01S0003515	844	CHST15	Intronic
chr10	124093048	124093548	18	CD16 Mono._.ANTH_control_BWJ0023	308	CHST15	Intronic
chr10	124093929	124094429	21	CD16 Mono._.MSSA_DU19-01S0003464	571	CHST15	Promoter
chr10	124099463	124099963	12	CD16 Mono._.MSSA_DU19-01S0003464	6105	CHST15	Distal
chr10	124100635	124101135	7	CD16 Mono._.ANTH_control_BWJ0023	7277	CHST15	Distal
chr10	124106415	124106915	13	B naive._.MSSA_DU19-01S0003515	13057	CHST15	Distal
chr10	124107512	124108012	3	B naive._.HI_control_AS11-18755	14154	CHST15	Distal
chr10	124109603	124110103	2	NK._.HI_control_AS11-18755	16245	CHST15	Distal
chr10	124117759	124118259	7	CD14 Mono._.MRSA_DU19-01S0003549	24401	CHST15	Distal
chr10	124119979	124120479	21	CD14 Mono._.MSSA_DU19-01S0003509	26621	CHST15	Distal
chr10	124123025	124123525	5	B naive._.HI_control_AS11-18755	29667	CHST15	Distal
chr10	124124024	124124524	16	B naive._.MSSA_DU19-01S0003466	30666	CHST15	Distal
chr10	124124571	124125071	5	B naive._.Other	31213	CHST15	Distal
chr10	124125606	124126106	8	B naive._.ANTH_control_BMI0095	32248	CHST15	Distal
chr10	124126142	124126642	12	CD16 Mono._.MSSA_DU19-01S0003482	32784	CHST15	Distal
chr10	124126802	124127302	5	CD16 Mono._.MSSA_DU19-01S0003492	33444	CHST15	Distal
chr10	124127311	124127811	4	CD16 Mono._.MSSA_DU19-01S0003527	33953	CHST15	Distal
chr10	124129476	124129976	4	CD14 Mono._.MSSA_DU19-01S0003492	36118	CHST15	Distal
chr10	124130541	124131041	2	CD16 Mono._.ANTH_control_BMI0095	37183	CHST15	Distal
chr10	124142886	124143386	28	CD14 Mono._.MSSA_DU19-01S0003466	49528	CHST15	Distal
chr10	124143748	124144248	15	CD16 Mono._.MSSA_DU19-01S0003453	50390	CHST15	Distal
chr10	124144361	124144861	9	CD16 Mono._.MSSA_DU19-01S0003492	51003	CHST15	Distal
chr10	124144983	124145483	31	CD14 Mono._.MRSA_DU19-01S0003549	51625	CHST15	Distal
chr10	124145734	124146234	4	CD16 Mono._.MRSA_DU19-01S0003549	52376	CHST15	Distal
chr10	124147186	124147686	2	CD4 TCM._.HI_control_AS14-03700	53828	CHST15	Distal
chr10	124149594	124150094	2	B memory._.ANTH_control_BWJ0023	56236	CHST15	Distal
chr10	124152123	124152623	12	CD16 Mono._.MSSA_DU19-01S0003482	58765	CHST15	Distal
chr10	124153046	124153546	29	CD14 Mono._.MSSA_DU19-01S0003515	59688	CHST15	Distal
chr10	124153624	124154124	2	NK._.ANTH_control_BMI0101	60266	CHST15	Distal
chr10	124155007	124155507	2	NK._.ANTH_control_BMI0101	61649	CHST15	Distal
chr10	124156798	124157298	2	B naive._.ANTH_control_BMI0095	63440	CHST15	Distal
chr10	124164181	124164681	2	CD14 Mono._.ANTH_control_BMI0095	70823	CHST15	Distal
chr10	124165463	124165963	2	B naive._.MSSA_DU19-01S0003464	72105	CHST15	Distal
chr10	124175885	124176385	2	B naive._.ANTH_control_BMI0093	82527	CHST15	Distal
chr10	124176662	124177162	2	B naive._.HI_control_AS09-13278	83304	CHST15	Distal
chr10	124180613	124181113	2	NK._.ANTH_control_BMI0101	87255	CHST15	Distal
chr10	124190417	124190917	4	CD16 Mono._.ANTH_control_BMI0094	97059	CHST15	Distal
chr10	124192849	124193349	3	CD8 TEM._.ANTH_control_BMI0099	99491	CHST15	Distal
chr10	124208793	124209293	16	CD14 Mono._.MSSA_DU19-01S0004017	115435	CHST15	Distal
chr10	124216656	124217156	10	CD16 Mono._.MSSA_DU19-01S0003453	123298	CHST15	Distal
chr10	124217491	124217991	5	CD16 Mono._.MSSA_DU19-01S0003482	124133	CHST15	Distal
chr10	124221581	124222081	3	NK_CD56bright._.1	128223	CHST15	Distal
chr10	124222092	124222592	3	NK._.MSSA_DU19-01S0003462	128734	CHST15	Distal
chr10	124222664	124223164	2	CD8 TEM._.ANTH_control_BMI0095	129306	CHST15	Distal
chr10	124223305	124223805	6	NK._.MSSA_DU19-01S0003482	129947	CHST15	Distal
chr10	124223809	124224309	10	NK._.MSSA_DU19-01S0003492	130451	CHST15	Distal
chr10	124224774	124225274	10	NK._.ANTH_control_BMI0101	131416	CHST15	Distal
chr10	124225681	124226181	28	CD4 TCM._.MSSA_DU19-01S0003453	132323	CHST15	Distal
chr10	124226560	124227060	3	Platelet._.MRSA_DU19-01S0003542	133202	CHST15	Distal
chr10	124227239	124227739	8	B naive._.ANTH_control_BMI0093	133881	CHST15	Distal
chr10	124228078	124228578	5	B naive._.ANTH_control_BMI0093	134720	CHST15	Distal
chr10	124228981	124229481	6	CD16 Mono._.ANTH_control_BMI0095	135623	CHST15	Distal
chr10	124229596	124230096	4	B naive._.ANTH_control_BMI0093	136238	CHST15	Distal
chr10	124230469	124230969	9	CD8 TEM._.ANTH_control_BMI0093	137111	CHST15	Distal
chr10	124231055	124231555	11	MAIT._.ANTH_control_BMI0101	137697	CHST15	Distal
chr10	124231861	124232361	14	CD4 TCM._.MSSA_DU19-01S0003453	138503	CHST15	Distal
chr10	124232822	124233322	8	NK._.MSSA_DU19-01S0003482	139464	CHST15	Distal
chr10	124233329	124233829	2	CD16 Mono._.ANTH_control_BMI0094	139971	CHST15	Distal
chr10	124234577	124235077	2	NK._.MRSA_DU19-01S0004013	141219	CHST15	Distal
chr10	124251572	124252072	9	CD16 Mono._.MSSA_DU19-01S0003453	158214	CHST15	Distal
chr10	124252230	124252730	5	CD16 Mono._.MSSA_DU19-01S0003464	158872	CHST15	Distal
chr10	124259110	124259610	4	CD8 TEM._.MRSA_DU19-01S0003994	159615	OAT	Distal
chr10	124265015	124265515	2	CD4 TCM._.HI_control_AS14-03700	153710	OAT	Distal
chr10	124265822	124266322	2	CD4 Naive._.MRSA_DU19-01S0003992	152903	OAT	Distal
chr10	124266374	124266874	23	CD14 Mono._.MRSA_DU19-01S0003992	152351	OAT	Distal
chr10	124267452	124267952	3	CD16 Mono._.ANTH_control_BMI0095	151273	OAT	Distal
chr10	124269726	124270226	2	CD4 Naive._.MRSA_DU19-01S0003992	148999	OAT	Distal
chr10	124271634	124272134	6	CD14 Mono._.MRSA_DU19-01S0003994	147091	OAT	Distal
chr10	124279233	124279733	3	CD14 Mono._.ANTH_control_BMI0094	139492	OAT	Distal
chr10	124279805	124280305	11	CD16 Mono._.MRSA_DU19-01S0004015	138920	OAT	Distal
chr10	124281394	124281894	2	NK._.HI_control_AS17-00144	137331	OAT	Distal
chr10	124285449	124285949	20	CD16 Mono._.MRSA_DU19-01S0003978	133276	OAT	Distal
chr10	124286030	124286530	5	CD14 Mono._.MSSA_DU19-01S0003509	132695	OAT	Distal
chr10	124289752	124290252	13	CD14 Mono._.MRSA_DU19-01S0004015	128973	OAT	Distal
chr10	124290277	124290777	30	CD14 Mono._.MRSA_DU19-01S0003549	128448	OAT	Distal
chr10	124291291	124291791	31	CD14 Mono._.MRSA_DU19-01S0003542	127434	OAT	Distal
chr10	124305056	124305556	2	CD14 Mono._.MRSA_DU19-01S0003987	113669	OAT	Distal
chr10	124306088	124306588	6	CD14 Mono._.MSSA_DU19-01S0003464	112637	OAT	Distal
chr10	124306952	124307452	31	CD14 Mono._.MRSA_DU19-01S0003989	111773	OAT	Distal
chr10	124315488	124315988	18	CD16 Mono._.MSSA_DU19-01S0003492	103237	OAT	Distal
chr10	124320920	124321420	2	B naive._.HI_control_AS09-13278	97805	OAT	Distal
chr10	124323113	124323613	17	CD14 Mono._.MSSA_DU19-01S0003464	95612	OAT	Distal
chr10	124323693	124324193	4	CD14 Mono._.MSSA_DU19-01S0003509	95032	OAT	Distal
chr10	124325433	124325933	9	CD14 Mono._.MRSA_DU19-01S0003992	93292	OAT	Distal
chr10	124332515	124333015	13	CD16 Mono._.MSSA_DU19-01S0003464	86210	OAT	Distal
chr10	124338107	124338607	3	CD14 Mono._.HI_control_AS14-03700	80618	OAT	Distal
chr10	124340019	124340519	14	CD16 Mono._.MSSA_DU19-01S0003464	78706	OAT	Distal
chr10	124340589	124341089	3	CD4 Naive._.MSSA_DU19-01S0004017	78136	OAT	Distal
chr10	124341106	124341606	30	CD14 Mono._.HI_control_AS09-13278	77619	OAT	Distal
chr10	124341636	124342136	30	CD14 Mono._.MSSA_DU19-01S0003464	77089	OAT	Distal
chr10	124342542	124343042	2	B naive._.HI_control_AS09-13278	76183	OAT	Distal
chr10	124344912	124345412	7	CD16 Mono._.MSSA_DU19-01S0003453	73813	OAT	Distal
chr10	124349322	124349822	2	CD4 TCM._.MSSA_DU19-01S0003515	69403	OAT	Distal
chr10	124354443	124354943	3	NK._.MSSA_DU19-01S0003507	64282	OAT	Distal
chr10	124354960	124355460	20	CD16 Mono._.ANTH_control_BMI0095	63765	OAT	Distal
chr10	124370742	124371242	2	CD14 Mono._.MSSA_DU19-01S0003527	47983	OAT	Distal
chr10	124372634	124373134	2	CD4 TCM._.HI_control_AS09-13278	46091	OAT	Distal
chr10	124373254	124373754	2	CD4 TCM._.HI_control_AS09-13278	45471	OAT	Distal
chr10	124379843	124380343	2	CD4 TCM._.HI_control_AS11-18755	38882	OAT	Distal
chr10	124380469	124380969	2	CD14 Mono._.HI_control_AS14-03700	38256	OAT	Distal
chr10	124381187	124381687	2	CD4 TCM._.ANTH_control_BMI0093	37538	OAT	Distal
chr10	124386552	124387052	2	CD4 TCM._.MSSA_DU19-01S0003492	32173	OAT	Distal
chr10	124387626	124388126	2	CD4 Naive._.Other	31099	OAT	Distal
chr10	124388552	124389052	4	CD8 TEM._.HI_control_AS14-03700	30173	OAT	Distal
chr10	124389118	124389618	22	CD16 Mono._.MSSA_DU19-01S0003464	29607	OAT	Distal
chr10	124390305	124390805	2	CD4 Naive._.MSSA_DU19-01S0004017	28420	OAT	Distal
chr10	124403431	124403931	31	CD4 TCM._.MSSA_DU19-01S0004017	15294	OAT	Intronic
chr10	124414343	124414843	2	CD16 Mono._.MSSA_DU19-01S0003482	4382	OAT	Intronic
chr10	124416124	124416624	2	CD4 TCM._.MRSA_DU19-01S0003989	2601	OAT	Intronic
chr10	124418092	124418592	19	CD4 TCM._.HI_control_AS09-13278	633	OAT	Intronic
chr10	124418749	124419249	32	CD4 TCM._.ANTH_control_BWJ0023	22	OAT	Promoter
chr10	124419503	124420003	2	NK._.ANTH_control_BMI0101	776	OAT	Promoter
chr10	124427034	124427534	2	CD16 Mono._.ANTH_control_BMI0095	8307	OAT	Distal
chr10	124428619	124429119	2	CD4 TCM._.HI_control_AS09-13278	9892	OAT	Distal
chr10	124436164	124436664	15	CD14 Mono._.MRSA_DU19-01S0003994	13769	NKX1-2	Distal
chr10	124447158	124447658	3	CD4 Naive._.MRSA_DU19-01S0003987	2775	NKX1-2	Exonic
chr10	124447663	124448163	2	CD16 Mono._.MRSA_DU19-01S0003987	2270	NKX1-2	Exonic
chr10	124449347	124449847	2	CD4 TCM._.MSSA_DU19-01S0003482	586	NKX1-2	Intronic
chr10	124449990	124450490	3	B naive._.ANTH_control_BMI0095	55	NKX1-2	Promoter
chr10	124455545	124456045	2	CD4 TCM._.MSSA_DU19-01S0003453	5610	NKX1-2	Distal
chr10	124459756	124460256	2	CD8 TEM._.MRSA_DU19-01S0004015	1827	LHPP	Promoter
chr10	124461542	124462042	31	CD14 Mono._.ANTH_control_BMI0095	41	LHPP	Promoter
chr10	124462056	124462556	13	CD8 TEM._.MSSA_DU19-01S0003462	471	LHPP	Intronic
chr10	124465346	124465846	7	B naive._.ANTH_control_BMI0095	3761	LHPP	Intronic
chr10	124469756	124470256	2	CD8 TEM._.MSSA_DU19-01S0003462	8171	LHPP	Intronic
chr10	124470814	124471314	4	NK._.ANTH_control_BMI0093	9229	LHPP	Intronic
chr10	124472040	124472540	2	MAIT._.MSSA_DU19-01S0003482	10455	LHPP	Intronic
chr10	124480523	124481023	2	CD4 Naive._.MSSA_DU19-01S0004017	18938	LHPP	Intronic
chr10	124493511	124494011	3	cDC2._.Other	31926	LHPP	Exonic
chr10	124495364	124495864	3	CD4 Naive._.MRSA_DU19-01S0003992	33779	LHPP	Intronic
chr10	124496579	124497079	2	CD4 Naive._.MRSA_DU19-01S0003992	34994	LHPP	Intronic
chr10	124511199	124511699	6	NK._.HI_control_AS17-00144	49614	LHPP	Intronic
chr10	124512580	124513080	2	CD4 Naive._.MRSA_DU19-01S0003992	50995	LHPP	Intronic
chr10	124520538	124521038	25	CD14 Mono._.MRSA_DU19-01S0003978	58953	LHPP	Intronic
chr10	124523360	124523860	30	CD14 Mono._.MSSA_DU19-01S0003515	61775	LHPP	Intronic
chr10	124523867	124524367	15	CD14 Mono._.MSSA_DU19-01S0003509	62282	LHPP	Intronic
chr10	124530093	124530593	16	B naive._.ANTH_control_BMI0095	68508	LHPP	Intronic
chr10	124531999	124532499	4	B naive._.MSSA_DU19-01S0003515	70414	LHPP	Intronic
chr10	124534368	124534868	20	CD16 Mono._.MSSA_DU19-01S0003492	72783	LHPP	Intronic
chr10	124534989	124535489	18	CD16 Mono._.MSSA_DU19-01S0003464	73404	LHPP	Intronic
chr10	124535606	124536106	8	B naive._.ANTH_control_BWJ0023	74021	LHPP	Intronic
chr10	124536414	124536914	2	B naive._.HI_control_AS11-18755	74829	LHPP	Intronic
chr10	124539195	124539695	3	B naive._.ANTH_control_BMI0093	77610	LHPP	Intronic
chr10	124539742	124540242	16	B naive._.MSSA_DU19-01S0003507	78157	LHPP	Intronic
chr10	124543911	124544411	2	CD16 Mono._.MRSA_DU19-01S0003987	82326	LHPP	Intronic
chr10	124544816	124545316	2	CD4 TCM._.MSSA_DU19-01S0003453	83231	LHPP	Intronic
chr10	124545731	124546231	7	B naive._.ANTH_control_BMI0095	84146	LHPP	Intronic
chr10	124547544	124548044	2	Platelet._.MRSA_DU19-01S0003542	85959	LHPP	Intronic
chr10	124550319	124550819	10	B naive._.HI_control_AS14-03700	88734	LHPP	Intronic
chr10	124555136	124555636	2	CD8 TEM._.MSSA_DU19-01S0003492	93551	LHPP	Intronic
chr10	124559100	124559600	2	CD4 TCM._.MSSA_DU19-01S0003492	97515	LHPP	Intronic
chr10	124565830	124566330	5	B naive._.ANTH_control_BMI0094	104245	LHPP	Intronic
chr10	124566730	124567230	2	CD4 TCM._.MRSA_DU19-01S0003992	105145	LHPP	Intronic
chr10	124567511	124568011	2	NK._.MRSA_DU19-01S0004015	105926	LHPP	Intronic
chr10	124568828	124569328	2	B naive._.MSSA_DU19-01S0003515	107243	LHPP	Intronic
chr10	124569772	124570272	12	B naive._.ANTH_control_BMI0094	108187	LHPP	Intronic
chr10	124570387	124570887	2	MAIT._.ANTH_control_BMI0101	108802	LHPP	Intronic
chr10	124574745	124575245	2	CD4 Naive._.MRSA_DU19-01S0003987	113160	LHPP	Intronic
chr10	124576559	124577059	3	CD14 Mono._.MSSA_DU19-01S0004017	114974	LHPP	Intronic
chr10	124586797	124587297	4	B naive._.MSSA_DU19-01S0003464	116577	FAM53B-AS1	Intronic
chr10	124587311	124587811	8	B naive._.MRSA_DU19-01S0003989	116063	FAM53B-AS1	Intronic
chr10	124588752	124589252	12	CD14 Mono._.ANTH_control_BMI0094	114622	FAM53B-AS1	Intronic
chr10	124592023	124592523	2	B naive._.MRSA_DU19-01S0003989	111351	FAM53B-AS1	Intronic
chr10	124592665	124593165	2	MAIT._.MSSA_DU19-01S0003453	110709	FAM53B-AS1	Intronic
chr10	124593380	124593880	2	CD16 Mono._.ANTH_control_BMI0094	109994	FAM53B-AS1	Intronic
chr10	124595414	124595914	2	CD14 Mono._.ANTH_control_BMI0094	107960	FAM53B-AS1	Intronic
chr10	124597317	124597817	9	B naive._.MSSA_DU19-01S0003515	106057	FAM53B-AS1	Intronic
chr10	124598084	124598584	5	B naive._.MSSA_DU19-01S0003507	105290	FAM53B-AS1	Intronic
chr10	124598882	124599382	3	CD8 TEM._.ANTH_control_BMI0099	104492	FAM53B-AS1	Intronic
chr10	124599387	124599887	3	B naive._.MSSA_DU19-01S0003507	103987	FAM53B-AS1	Intronic
chr10	124600501	124601001	3	B memory._.ANTH_control_BWJ0023	102873	FAM53B-AS1	Intronic
chr10	124601381	124601881	16	B naive._.ANTH_control_BWJ0023	101993	FAM53B-AS1	Intronic
chr10	124601888	124602388	12	B naive._.HI_control_AS11-18755	101486	FAM53B-AS1	Intronic
chr10	124602936	124603436	10	B naive._.HI_control_AS11-18755	100438	FAM53B-AS1	Intronic
chr10	124603604	124604104	6	CD8 TEM._.MSSA_DU19-01S0003527	99770	FAM53B-AS1	Intronic
chr10	124604263	124604763	8	B naive._.MSSA_DU19-01S0003466	99111	FAM53B-AS1	Intronic
chr10	124605573	124606073	2	CD4 Naive._.MRSA_DU19-01S0003987	97801	FAM53B-AS1	Intronic
chr10	124606088	124606588	3	CD16 Mono._.ANTH_control_BMI0099	97286	FAM53B-AS1	Intronic
chr10	124606762	124607262	7	CD16 Mono._.ANTH_control_BMI0095	96612	FAM53B-AS1	Intronic
chr10	124607899	124608399	4	CD8 TEM._.ANTH_control_BMI0093	95475	FAM53B-AS1	Intronic
chr10	124608992	124609492	2	NK._.MSSA_DU19-01S0003462	94382	FAM53B-AS1	Intronic
chr10	124610216	124610716	4	NK._.ANTH_control_BMI0101	93158	FAM53B-AS1	Intronic
chr10	124610788	124611288	2	NK._.ANTH_control_BWJ0023	92586	FAM53B-AS1	Intronic
chr10	124611676	124612176	31	CD8 TEM._.MRSA_DU19-01S0003994	91698	FAM53B-AS1	Intronic
chr10	124612291	124612791	3	cDC2._.ANTH_control_BWJ0023	91083	FAM53B-AS1	Intronic
chr10	124612794	124613294	31	CD8 TEM._.MRSA_DU19-01S0004015	90580	FAM53B-AS1	Intronic
chr10	124613784	124614284	4	CD4 TCM._.HI_control_AS17-00144	89590	FAM53B-AS1	Exonic
chr10	124614593	124615093	5	CD8 TEM._.MRSA_DU19-01S0004015	88781	FAM53B-AS1	Intronic
chr10	124615340	124615840	7	CD8 TEM._.MRSA_DU19-01S0003994	88034	FAM53B-AS1	Intronic
chr10	124615955	124616455	25	NK._.HI_control_AS13-08590	87419	FAM53B-AS1	Intronic
chr10	124616756	124617256	6	NK._.MSSA_DU19-01S0003464	86618	FAM53B-AS1	Exonic
chr10	124617696	124618196	9	B naive._.MRSA_DU19-01S0003989	85678	FAM53B-AS1	Exonic
chr10	124618521	124619021	4	CD8 TEM._.MRSA_DU19-01S0003994	84853	FAM53B-AS1	Exonic
chr10	124619189	124619689	27	CD8 TEM._.MRSA_DU19-01S0003994	84185	FAM53B-AS1	Exonic
chr10	124619732	124620232	12	CD14 Mono._.MSSA_DU19-01S0003482	83642	FAM53B-AS1	Exonic
chr10	124620361	124620861	5	NK._.MSSA_DU19-01S0003482	83013	FAM53B-AS1	Exonic
chr10	124620986	124621486	4	NK._.HI_control_AS11-18755	82388	FAM53B-AS1	Exonic
chr10	124622036	124622536	2	CD4 Naive._.MRSA_DU19-01S0003987	81338	FAM53B-AS1	Exonic
chr10	124622836	124623336	2	B naive._.HI_control_AS14-03700	80538	FAM53B-AS1	Exonic
chr10	124623468	124623968	2	B memory._.MSSA_DU19-01S0003464	79906	FAM53B-AS1	Intronic
chr10	124624755	124625255	2	CD14 Mono._.HI_control_AS14-03700	78619	FAM53B-AS1	Intronic
chr10	124625546	124626046	3	CD8 TEM._.HI_control_AS13-08590	77828	FAM53B-AS1	Intronic
chr10	124626268	124626768	7	CD8 TEM._.MRSA_DU19-01S0004013	77106	FAM53B-AS1	Intronic
chr10	124626946	124627446	14	B naive._.ANTH_control_BMI0094	76428	FAM53B-AS1	Intronic
chr10	124627484	124627984	9	CD8 TEM._.MRSA_DU19-01S0004015	75890	FAM53B-AS1	Intronic
chr10	124628261	124628761	11	CD16 Mono._.ANTH_control_BMI0101	75113	FAM53B-AS1	Intronic
chr10	124628971	124629471	9	NK._.MRSA_DU19-01S0004013	74403	FAM53B-AS1	Intronic
chr10	124629693	124630193	6	NK._.MRSA_DU19-01S0004015	73681	FAM53B-AS1	Intronic
chr10	124630620	124631120	7	NK._.MSSA_DU19-01S0003462	72754	FAM53B-AS1	Intronic
chr10	124631252	124631752	6	CD8 TEM._.HI_control_AS09-13278	72122	FAM53B-AS1	Intronic
chr10	124631926	124632426	14	NK._.MSSA_DU19-01S0003466	71448	FAM53B-AS1	Intronic
chr10	124632603	124633103	2	CD8 TEM._.MRSA_DU19-01S0003542	70771	FAM53B-AS1	Intronic
chr10	124635455	124635955	2	NK._.MRSA_DU19-01S0004013	67919	FAM53B-AS1	Intronic
chr10	124636412	124636912	28	CD4 TCM._.MRSA_DU19-01S0004015	66962	FAM53B-AS1	Intronic
chr10	124637375	124637875	3	CD16 Mono._.MRSA_DU19-01S0003978	65999	FAM53B-AS1	Intronic
chr10	124638120	124638620	17	CD16 Mono._.MSSA_DU19-01S0003464	65254	FAM53B-AS1	Intronic
chr10	124638841	124639341	5	NK._.MSSA_DU19-01S0003507	64533	FAM53B-AS1	Intronic
chr10	124639679	124640179	4	NK._.MRSA_DU19-01S0004013	63695	FAM53B-AS1	Intronic
chr10	124640696	124641196	25	CD14 Mono._.MSSA_DU19-01S0003453	62678	FAM53B-AS1	Intronic
chr10	124641217	124641717	30	CD14 Mono._.MRSA_DU19-01S0003978	62157	FAM53B-AS1	Intronic
chr10	124642057	124642557	26	NK._.ANTH_control_BWJ0023	61317	FAM53B-AS1	Intronic
chr10	124642584	124643084	14	CD8 TEM._.HI_control_AS13-08590	60790	FAM53B-AS1	Intronic
chr10	124643949	124644449	2	NK._.MSSA_DU19-01S0003464	59425	FAM53B-AS1	Intronic
chr10	124644731	124645231	10	CD8 TEM._.MSSA_DU19-01S0003453	58643	FAM53B-AS1	Intronic
chr10	124645423	124645923	2	MAIT._.HI_control_AS11-18755	57951	FAM53B-AS1	Intronic
chr10	124646428	124646928	29	CD14 Mono._.MSSA_DU19-01S0003462	56946	FAM53B-AS1	Intronic
chr10	124647065	124647565	2	NK._.MSSA_DU19-01S0003464	56309	FAM53B-AS1	Intronic
chr10	124647723	124648223	22	CD16 Mono._.MSSA_DU19-01S0003482	55651	FAM53B-AS1	Intronic
chr10	124648670	124649170	27	NK._.MRSA_DU19-01S0003549	54704	FAM53B-AS1	Intronic
chr10	124649219	124649719	9	CD8 TEM._.MSSA_DU19-01S0003453	54155	FAM53B-AS1	Intronic
chr10	124650249	124650749	26	NK._.ANTH_control_BWJ0023	53125	FAM53B-AS1	Intronic
chr10	124650798	124651298	30	CD8 TEM._.HI_control_AS09-13278	52576	FAM53B-AS1	Intronic
chr10	124651320	124651820	27	CD8 TEM._.MRSA_DU19-01S0004013	52054	FAM53B-AS1	Intronic
chr10	124652230	124652730	14	CD8 TEM._.MRSA_DU19-01S0003989	51144	FAM53B-AS1	Intronic
chr10	124652887	124653387	12	CD8 TEM._.MRSA_DU19-01S0003994	50487	FAM53B-AS1	Intronic
chr10	124653987	124654487	3	CD4 Naive._.MSSA_DU19-01S0004017	49387	FAM53B-AS1	Intronic
chr10	124654625	124655125	12	MAIT._.MSSA_DU19-01S0003482	48749	FAM53B-AS1	Intronic
chr10	124655300	124655800	4	NK._.MSSA_DU19-01S0003507	48074	FAM53B-AS1	Intronic
chr10	124656419	124656919	7	CD16 Mono._.MRSA_DU19-01S0003987	46955	FAM53B-AS1	Intronic
chr10	124657241	124657741	10	CD4 TCM._.MRSA_DU19-01S0003994	46133	FAM53B-AS1	Intronic
chr10	124657801	124658301	26	NK._.MSSA_DU19-01S0003527	45573	FAM53B-AS1	Intronic
chr10	124658395	124658895	20	CD4 TCM._.MRSA_DU19-01S0003987	44979	FAM53B-AS1	Intronic
chr10	124659316	124659816	29	CD8 TEM._.HI_control_AS17-00144	44058	FAM53B-AS1	Intronic
chr10	124661144	124661644	2	CD4 TCM._.HI_control_AS09-13278	42230	FAM53B-AS1	Intronic
chr10	124661812	124662312	3	NK._.MSSA_DU19-01S0003482	41562	FAM53B-AS1	Intronic
chr10	124662746	124663246	2	NK._.MSSA_DU19-01S0003515	40628	FAM53B-AS1	Intronic
chr10	124663394	124663894	2	MAIT._.MSSA_DU19-01S0003453	39980	FAM53B-AS1	Intronic
chr10	124666560	124667060	4	NK._.ANTH_control_BMI0101	36814	FAM53B-AS1	Intronic
chr10	124667149	124667649	2	cDC2._.ANTH_control_BMI0101	36225	FAM53B-AS1	Exonic
chr10	124667749	124668249	4	NK._.ANTH_control_BMI0101	35625	FAM53B-AS1	Intronic
chr10	124668453	124668953	2	CD8 TEM._.MRSA_DU19-01S0003994	34921	FAM53B-AS1	Intronic
chr10	124669320	124669820	2	CD8 TEM._.MRSA_DU19-01S0003989	34054	FAM53B-AS1	Intronic
chr10	124669930	124670430	17	CD16 Mono._.MSSA_DU19-01S0003509	33444	FAM53B-AS1	Intronic
chr10	124670878	124671378	21	CD14 Mono._.MRSA_DU19-01S0003978	32496	FAM53B-AS1	Intronic
chr10	124671385	124671885	27	CD14 Mono._.MRSA_DU19-01S0003978	31989	FAM53B-AS1	Intronic
chr10	124672079	124672579	2	CD14 Mono._.HI_control_AS09-13278	31295	FAM53B-AS1	Intronic
chr10	124673125	124673625	7	CD8 TEM._.ANTH_control_BMI0099	30249	FAM53B-AS1	Intronic
chr10	124674499	124674999	6	CD16 Mono._.MSSA_DU19-01S0003509	28875	FAM53B-AS1	Intronic
chr10	124676025	124676525	2	CD8 TEM._.MSSA_DU19-01S0003527	27349	FAM53B-AS1	Intronic
chr10	124677302	124677802	11	CD16 Mono._.ANTH_control_BMI0101	26072	FAM53B-AS1	Intronic
chr10	124678214	124678714	12	CD4 TCM._.MSSA_DU19-01S0004017	25160	FAM53B-AS1	Intronic
chr10	124678864	124679364	32	CD4 TCM._.ANTH_control_BWJ0023	24510	FAM53B-AS1	Intronic
chr10	124679487	124679987	2	CD14 Mono._.ANTH_control_BMI0095	23887	FAM53B-AS1	Intronic
chr10	124680585	124681085	30	CD14 Mono._.MSSA_DU19-01S0003462	22789	FAM53B-AS1	Intronic
chr10	124683121	124683621	2	CD16 Mono._.MSSA_DU19-01S0003453	20253	FAM53B-AS1	Intronic
chr10	124683803	124684303	21	CD16 Mono._.MRSA_DU19-01S0003542	19571	FAM53B-AS1	Intronic
chr10	124684383	124684883	2	CD16 Mono._.MSSA_DU19-01S0003527	18991	FAM53B-AS1	Intronic
chr10	124685258	124685758	22	CD16 Mono._.MRSA_DU19-01S0003549	18116	FAM53B-AS1	Intronic
chr10	124686491	124686991	8	CD16 Mono._.MSSA_DU19-01S0003453	16883	FAM53B-AS1	Intronic
chr10	124687026	124687526	19	CD16 Mono._.MRSA_DU19-01S0003987	16348	FAM53B-AS1	Intronic
chr10	124687677	124688177	3	CD8 TEM._.MRSA_DU19-01S0004015	15697	FAM53B-AS1	Intronic
chr10	124688288	124688788	10	CD8 TEM._.MRSA_DU19-01S0003542	15086	FAM53B-AS1	Intronic
chr10	124688813	124689313	27	NK._.MSSA_DU19-01S0003462	14561	FAM53B-AS1	Intronic
chr10	124689447	124689947	7	NK._.MSSA_DU19-01S0003507	13927	FAM53B-AS1	Intronic
chr10	124690018	124690518	4	CD8 TEM._.MRSA_DU19-01S0003978	13356	FAM53B-AS1	Intronic
chr10	124690809	124691309	3	NK._.MSSA_DU19-01S0003462	12565	FAM53B-AS1	Intronic
chr10	124691694	124692194	17	NK._.MRSA_DU19-01S0004015	11680	FAM53B-AS1	Intronic
chr10	124693640	124694140	14	B naive._.HI_control_AS09-13278	9734	FAM53B-AS1	Intronic
chr10	124694734	124695234	27	CD8 TEM._.MRSA_DU19-01S0003987	8640	FAM53B-AS1	Intronic
chr10	124695412	124695912	10	CD8 TEM._.MRSA_DU19-01S0003987	7962	FAM53B-AS1	Intronic
chr10	124695919	124696419	13	CD8 TEM._.MSSA_DU19-01S0003462	7455	FAM53B-AS1	Exonic
chr10	124696528	124697028	29	CD8 TEM._.MRSA_DU19-01S0004015	6846	FAM53B-AS1	Intronic
chr10	124697334	124697834	3	CD8 Naive._.MRSA_DU19-01S0003978	6040	FAM53B-AS1	Intronic
chr10	124698089	124698589	20	NK._.MRSA_DU19-01S0004015	5285	FAM53B-AS1	Intronic
chr10	124698680	124699180	3	CD8 TEM._.MSSA_DU19-01S0003492	4694	FAM53B-AS1	Intronic
chr10	124699315	124699815	8	CD16 Mono._.ANTH_control_BMI0094	4059	FAM53B-AS1	Intronic
chr10	124700199	124700699	16	CD16 Mono._.ANTH_control_BMI0101	3175	FAM53B-AS1	Intronic
chr10	124700937	124701437	11	CD16 Mono._.MRSA_DU19-01S0003987	2437	FAM53B-AS1	Intronic
chr10	124701483	124701983	17	CD16 Mono._.MRSA_DU19-01S0003987	1891	FAM53B-AS1	Promoter
chr10	124702114	124702614	31	CD4 TCM._.MSSA_DU19-01S0004017	1260	FAM53B-AS1	Promoter
chr10	124702694	124703194	19	CD8 TEM._.MSSA_DU19-01S0003492	680	FAM53B-AS1	Promoter
chr10	124703555	124704055	2	MAIT._.MSSA_DU19-01S0003464	179	FAM53B-AS1	Exonic
chr10	124704567	124705067	10	NK._.MSSA_DU19-01S0003492	1191	FAM53B-AS1	Intronic
chr10	124705075	124705575	16	NK._.MRSA_DU19-01S0004015	1699	FAM53B-AS1	Intronic
chr10	124705743	124706243	10	NK._.MSSA_DU19-01S0003507	2367	FAM53B-AS1	Intronic
chr10	124706524	124707024	2	NK._.MSSA_DU19-01S0003492	3148	FAM53B-AS1	Exonic
chr10	124707530	124708030	11	CD16 Mono._.ANTH_control_BMI0101	4154	FAM53B-AS1	Intronic
chr10	124708316	124708816	8	NK._.MSSA_DU19-01S0003492	4940	FAM53B-AS1	Intronic
chr10	124709054	124709554	5	CD16 Mono._.Other	5678	FAM53B-AS1	Intronic
chr10	124709701	124710201	11	CD16 Mono._.MRSA_DU19-01S0003987	6325	FAM53B-AS1	Intronic
chr10	124710442	124710942	2	B naive._.ANTH_control_BWJ0023	7066	FAM53B-AS1	Intronic
chr10	124712778	124713278	5	NK._.MSSA_DU19-01S0004017	9402	FAM53B-AS1	Intronic
chr10	124713594	124714094	3	CD8 TEM._.MSSA_DU19-01S0003509	10218	FAM53B-AS1	Exonic
chr10	124714551	124715051	8	CD4 TCM._.MRSA_DU19-01S0003987	11175	FAM53B-AS1	Intronic
chr10	124715088	124715588	19	CD4 TCM._.HI_control_AS14-03700	11712	FAM53B-AS1	Intronic
chr10	124715910	124716410	6	NK._.MSSA_DU19-01S0003492	12534	FAM53B-AS1	Intronic
chr10	124716826	124717326	2	CD16 Mono._.MRSA_DU19-01S0003978	13450	FAM53B-AS1	Intronic
chr10	124717475	124717975	2	MAIT._.MSSA_DU19-01S0003453	14099	FAM53B-AS1	Intronic
chr10	124718029	124718529	13	MAIT._.HI_control_AS11-18755	14653	FAM53B-AS1	Intronic
chr10	124718692	124719192	18	CD8 TEM._.MSSA_DU19-01S0003462	15316	FAM53B-AS1	Intronic
chr10	124719384	124719884	31	CD8 TEM._.ANTH_control_BMI0099	16008	FAM53B-AS1	Intronic
chr10	124719972	124720472	4	NK._.MSSA_DU19-01S0003482	16596	FAM53B-AS1	Intronic
chr10	124721591	124722091	31	CD14 Mono._.MRSA_DU19-01S0003987	18215	FAM53B-AS1	Intronic
chr10	124722732	124723232	18	NK._.MSSA_DU19-01S0003462	19356	FAM53B-AS1	Intronic
chr10	124723256	124723756	27	NK._.MRSA_DU19-01S0004015	19880	FAM53B-AS1	Intronic
chr10	124724195	124724695	13	NK._.HI_control_AS13-08590	20819	FAM53B-AS1	Intronic
chr10	124725156	124725656	6	CD8 TEM._.MSSA_DU19-01S0003462	21780	FAM53B-AS1	Intronic
chr10	124728358	124728858	22	CD16 Mono._.ANTH_control_BMI0095	24982	FAM53B-AS1	Intronic
chr10	124729012	124729512	8	CD8 TEM._.MRSA_DU19-01S0003987	25636	FAM53B-AS1	Intronic
chr10	124729644	124730144	3	CD8 TEM._.MRSA_DU19-01S0004015	26268	FAM53B-AS1	Intronic
chr10	124731808	124732308	2	B naive._.MSSA_DU19-01S0003464	28432	FAM53B-AS1	Intronic
chr10	124732537	124733037	13	CD8 TEM._.MSSA_DU19-01S0003453	29161	FAM53B-AS1	Intronic
chr10	124733097	124733597	26	CD8 TEM._.MRSA_DU19-01S0003987	29721	FAM53B-AS1	Intronic
chr10	124734201	124734701	12	B naive._.ANTH_control_BMI0094	30825	FAM53B-AS1	Intronic
chr10	124734852	124735352	26	CD8 TEM._.MSSA_DU19-01S0003462	31476	FAM53B-AS1	Intronic
chr10	124735424	124735924	3	MAIT._.MSSA_DU19-01S0003527	32048	FAM53B-AS1	Intronic
chr10	124737042	124737542	5	MAIT._.MSSA_DU19-01S0003466	33666	FAM53B-AS1	Intronic
chr10	124737648	124738148	4	CD8 TEM._.MRSA_DU19-01S0003549	34272	FAM53B-AS1	Intronic
chr10	124738284	124738784	4	CD8 TEM._.MRSA_DU19-01S0004013	34908	FAM53B-AS1	Intronic
chr10	124739425	124739925	2	CD4 Naive._.MRSA_DU19-01S0003987	36049	FAM53B-AS1	Intronic
chr10	124739997	124740497	20	CD4 TCM._.MRSA_DU19-01S0003987	36621	FAM53B-AS1	Intronic
chr10	124740693	124741193	14	CD16 Mono._.MSSA_DU19-01S0003492	37317	FAM53B-AS1	Intronic
chr10	124741209	124741709	32	CD4 TCM._.ANTH_control_BMI0093	37833	FAM53B-AS1	Intronic
chr10	124742084	124742584	3	B memory._.ANTH_control_BWJ0023	38708	FAM53B-AS1	Intronic
chr10	124742754	124743254	18	CD4 TCM._.MSSA_DU19-01S0003453	39378	FAM53B-AS1	Intronic
chr10	124743504	124744004	21	NK._.ANTH_control_BMI0101	40128	FAM53B-AS1	Intronic
chr10	124744148	124744648	32	CD4 TCM._.MSSA_DU19-01S0003527	40772	FAM53B-AS1	Intronic
chr10	124745515	124746015	27	CD4 TCM._.HI_control_AS17-00144	42139	FAM53B-AS1	Intronic
chr10	124748928	124749428	2	NK._.MSSA_DU19-01S0003466	42548	FAM53B	Intronic
chr10	124791139	124791639	4	MAIT._.MSSA_DU19-01S0003527	337	FAM53B	Intronic
chr10	124791675	124792175	32	CD4 TCM._.MSSA_DU19-01S0004017	54	EEF1AKMT2	Promoter
chr10	124792307	124792807	15	CD4 Naive._.HI_control_AS17-00144	686	EEF1AKMT2	Promoter
chr10	124801512	124802012	22	CD16 Mono._.ANTH_control_BMI0094	22	ABRAXAS2	Promoter
chr10	124802295	124802795	4	cDC2._.Other	759	ABRAXAS2	Intronic
chr10	124827478	124827978	3	CD8 Naive._.MSSA_DU19-01S0003466	25942	ABRAXAS2	Intronic
chr10	124846387	124846887	2	CD16 Mono._.ANTH_control_BMI0094	44851	ABRAXAS2	Distal
chr10	124847814	124848314	2	CD16 Mono._.ANTH_control_BMI0095	46278	ABRAXAS2	Distal
chr10	124869320	124869820	2	CD4 Naive._.MSSA_DU19-01S0003507	67784	ABRAXAS2	Distal
chr10	124894712	124895212	2	CD14 Mono._.HI_control_AS14-03700	47160	ZRANB1	Distal
chr10	124911359	124911859	2	CD16 Mono._.Other	30513	ZRANB1	Distal
chr10	124911997	124912497	20	CD14 Mono._.MSSA_DU19-01S0003509	29875	ZRANB1	Distal
chr10	124916488	124916988	31	CD14 Mono._.MSSA_DU19-01S0003515	25384	ZRANB1	Distal
chr10	124917149	124917649	30	CD4 TCM._.MRSA_DU19-01S0003987	24723	ZRANB1	Distal
chr10	124917765	124918265	13	NK._.ANTH_control_BMI0101	24107	ZRANB1	Distal
chr10	124918366	124918866	4	CD16 Mono._.MSSA_DU19-01S0003453	23506	ZRANB1	Distal
chr10	124942793	124943293	5	CD16 Mono._.ANTH_control_BMI0099	919	ZRANB1	Exonic
chr10	124946957	124947457	3	NK_CD56bright._.ANTH_control_BMI0099	5083	ZRANB1	Intronic
chr10	124957491	124957991	19	CD16 Mono._.ANTH_control_BMI0094	15617	ZRANB1	Intronic
chr10	124976155	124976655	3	NK_CD56bright._.1	34281	ZRANB1	Intronic
chr10	124977816	124978316	2	NK._.MSSA_DU19-01S0003464	35942	ZRANB1	Intronic
chr10	124992402	124992902	9	CD14 Mono._.MRSA_DU19-01S0003994	40217	MIR4296	Intronic
chr10	124995011	124995511	2	CD16 Mono._.ANTH_control_BMI0095	37608	MIR4296	Intronic
chr10	124997537	124998037	2	CD8 TEM._.MRSA_DU19-01S0003994	35082	MIR4296	Intronic
chr10	125000270	125000770	2	NK._.ANTH_control_BWJ0023	32349	MIR4296	Intronic
chr10	125000802	125001302	2	CD8 Naive._.MSSA_DU19-01S0003464	31817	MIR4296	Intronic
chr10	125003409	125003909	2	NK._.ANTH_control_BMI0101	29210	MIR4296	Intronic
chr10	125004488	125004988	2	CD8 TEM._.MRSA_DU19-01S0003994	28131	MIR4296	Intronic
chr10	125008203	125008703	2	NK._.HI_control_AS11-18755	24416	MIR4296	Intronic
chr10	125014574	125015074	2	CD16 Mono._.ANTH_control_BMI0094	18045	MIR4296	Intronic
chr10	125015172	125015672	25	NK._.ANTH_control_BMI0101	17447	MIR4296	Intronic
chr10	125015697	125016197	11	NK._.ANTH_control_BMI0101	16922	MIR4296	Intronic
chr10	125040989	125041489	2	CD4 Naive._.MRSA_DU19-01S0003987	8368	MIR4296	Intronic
chr10	125045741	125046241	2	CD16 Mono._.MRSA_DU19-01S0003987	13120	MIR4296	Intronic
chr10	125047968	125048468	31	CD14 Mono._.HI_control_AS14-03700	15347	MIR4296	Intronic
chr10	125048822	125049322	4	NK._.MSSA_DU19-01S0003453	16201	MIR4296	Intronic
chr10	125049384	125049884	3	NK._.MSSA_DU19-01S0003482	16763	MIR4296	Intronic
chr10	125053432	125053932	2	CD16 Mono._.ANTH_control_BMI0095	20811	MIR4296	Intronic
chr10	125057080	125057580	22	CD16 Mono._.ANTH_control_BMI0095	24459	MIR4296	Intronic
chr10	125057662	125058162	3	CD14 Mono._.MSSA_DU19-01S0003453	25041	MIR4296	Intronic
chr10	125058187	125058687	2	CD8 TEM._.HI_control_AS17-00144	25566	MIR4296	Intronic
chr10	125060439	125060939	2	CD16 Mono._.MSSA_DU19-01S0003453	27818	MIR4296	Intronic
chr10	125061073	125061573	20	CD16 Mono._.ANTH_control_BMI0095	28452	MIR4296	Intronic
chr10	125061827	125062327	22	CD16 Mono._.MSSA_DU19-01S0003462	29206	MIR4296	Intronic
chr10	125063237	125063737	19	NK._.HI_control_AS11-18755	30616	MIR4296	Intronic
chr10	125064738	125065238	15	B naive._.MSSA_DU19-01S0003507	32117	MIR4296	Intronic
chr10	125065287	125065787	2	cDC2._.ANTH_control_BMI0099	32666	MIR4296	Intronic
chr10	125066386	125066886	2	NK._.MSSA_DU19-01S0004017	33765	MIR4296	Intronic
chr10	125084653	125085153	2	NK._.MSSA_DU19-01S0003492	52032	MIR4296	Intronic
chr10	125094724	125095224	7	CD14 Mono._.HI_control_AS14-03700	62103	MIR4296	Intronic
chr10	125096305	125096805	2	NK._.MSSA_DU19-01S0003509	63684	MIR4296	Intronic
chr10	125097198	125097698	2	CD16 Mono._.MRSA_DU19-01S0003987	63721	CTBP2	Intronic
chr10	125102105	125102605	13	CD14 Mono._.MRSA_DU19-01S0003994	58814	CTBP2	Intronic
chr10	125115878	125116378	6	NK._.MSSA_DU19-01S0003462	45041	CTBP2	Intronic
chr10	125116478	125116978	5	NK._.MRSA_DU19-01S0004015	44441	CTBP2	Intronic
chr10	125119147	125119647	2	CD4 TCM._.MRSA_DU19-01S0003992	41772	CTBP2	Intronic
chr10	125120749	125121249	2	CD16 Mono._.MRSA_DU19-01S0003978	40170	CTBP2	Intronic
chr10	125123754	125124254	3	NK._.MRSA_DU19-01S0003549	37165	CTBP2	Intronic
chr10	125125345	125125845	2	CD8 TEM._.HI_control_AS17-00144	35574	CTBP2	Intronic
chr10	125128992	125129492	8	NK._.MSSA_DU19-01S0003492	31927	CTBP2	Intronic
chr10	125130607	125131107	2	CD16 Mono._.MSSA_DU19-01S0003482	30312	CTBP2	Intronic
chr10	125133064	125133564	2	CD16 Mono._.MRSA_DU19-01S0003987	27855	CTBP2	Intronic
chr10	125135209	125135709	3	NK._.MSSA_DU19-01S0003462	25710	CTBP2	Intronic
chr10	125135779	125136279	3	NK._.MSSA_DU19-01S0003462	25140	CTBP2	Intronic
chr10	125136573	125137073	2	NK._.MRSA_DU19-01S0004015	24346	CTBP2	Intronic
chr10	125141230	125141730	2	CD14 Mono._.MRSA_DU19-01S0003994	19689	CTBP2	Intronic
chr10	125144979	125145479	19	NK._.MRSA_DU19-01S0003549	15940	CTBP2	Intronic
chr10	125146882	125147382	28	CD14 Mono._.HI_control_AS09-13278	14037	CTBP2	Intronic
chr10	125148077	125148577	19	CD14 Mono._.MSSA_DU19-01S0004017	12842	CTBP2	Intronic
chr10	125148608	125149108	11	CD14 Mono._.MRSA_DU19-01S0003542	12311	CTBP2	Intronic
chr10	125149228	125149728	25	CD14 Mono._.MRSA_DU19-01S0003992	11691	CTBP2	Intronic
chr10	125150138	125150638	6	NK._.MRSA_DU19-01S0004013	10781	CTBP2	Intronic
chr10	125150789	125151289	10	NK._.MSSA_DU19-01S0003462	10130	CTBP2	Intronic
chr10	125151734	125152234	22	NK._.ANTH_control_BWJ0023	9185	CTBP2	Intronic
chr10	125152256	125152756	8	NK._.MRSA_DU19-01S0003978	8663	CTBP2	Intronic
chr10	125154518	125155018	5	CD16 Mono._.ANTH_control_BMI0094	6401	CTBP2	Intronic
chr10	125156018	125156518	6	NK._.MSSA_DU19-01S0003507	4901	CTBP2	Intronic
chr10	125157462	125157962	5	NK._.MSSA_DU19-01S0003466	3457	CTBP2	Intronic
chr10	125158406	125158906	17	CD14 Mono._.ANTH_control_BWJ0023	2513	CTBP2	Exonic
chr10	125158949	125159449	31	CD14 Mono._.HI_control_AS09-13278	1970	CTBP2	Intronic
chr10	125159461	125159961	29	CD14 Mono._.ANTH_control_BMI0094	1458	CTBP2	Intronic
chr10	125160144	125160644	22	NK._.ANTH_control_BMI0101	775	CTBP2	Exonic
chr10	125161246	125161746	22	CD16 Mono._.ANTH_control_BMI0099	325	CTBP2	Promoter
chr10	125162094	125162594	4	CD14 Mono._.MSSA_DU19-01S0003515	1173	CTBP2	Promoter
chr10	125171895	125172395	18	CD14 Mono._.HI_control_AS09-13278	10974	CTBP2	Distal
chr10	125188987	125189487	2	CD16 Mono._.MRSA_DU19-01S0003987	28066	CTBP2	Distal
chr10	125201030	125201530	4	CD14 Mono._.MSSA_DU19-01S0003509	40109	CTBP2	Distal
chr10	125205663	125206163	2	CD4 Naive._.ANTH_control_BMI0093	44742	CTBP2	Distal
chr10	125218253	125218753	3	NK._.ANTH_control_BMI0099	57332	CTBP2	Distal
chr10	125227710	125228210	4	NK._.ANTH_control_BMI0095	66789	CTBP2	Distal
chr10	125228404	125228904	8	NK._.ANTH_control_BMI0099	67483	CTBP2	Distal
chr10	125229501	125230001	2	NK._.MSSA_DU19-01S0004017	68580	CTBP2	Distal
chr10	125259678	125260178	2	CD4 Naive._.MSSA_DU19-01S0003507	98757	CTBP2	Distal
chr10	125271033	125271533	2	CD4 Naive._.HI_control_AS17-00144	110112	CTBP2	Distal
chr10	125283133	125283633	2	CD14 Mono._.MRSA_DU19-01S0003994	122212	CTBP2	Distal
chr10	125284815	125285315	2	CD14 Mono._.HI_control_AS11-18755	123894	CTBP2	Distal
chr10	125343111	125343611	8	CD14 Mono._.ANTH_control_BMI0094	182190	CTBP2	Distal
chr10	125399682	125400182	2	CD4 TCM._.ANTH_control_BMI0094	174438	TEX36-AS1	Distal
chr10	125427351	125427851	2	CD4 TCM._.MRSA_DU19-01S0003987	146769	TEX36-AS1	Distal
chr10	125450721	125451221	2	CD4 Naive._.MSSA_DU19-01S0004017	123399	TEX36-AS1	Distal
chr10	125514846	125515346	5	CD4 Naive._.HI_control_AS09-13278	59274	TEX36-AS1	Distal
chr10	125522031	125522531	6	NK._.ANTH_control_BMI0101	52089	TEX36-AS1	Distal
chr10	125535008	125535508	2	B naive._.MSSA_DU19-01S0003464	39112	TEX36-AS1	Distal
chr10	125541858	125542358	2	CD4 Naive._.HI_control_AS09-13278	32262	TEX36-AS1	Distal
chr10	125549714	125550214	3	CD14 Mono._.MRSA_DU19-01S0003987	24406	TEX36-AS1	Distal
chr10	125551438	125551938	2	CD4 TCM._.HI_control_AS13-08590	22682	TEX36-AS1	Distal
chr10	125558978	125559478	2	CD8 TEM._.HI_control_AS14-03700	15142	TEX36-AS1	Distal
chr10	125564154	125564654	2	CD8 TEM._.MRSA_DU19-01S0003994	9966	TEX36-AS1	Distal
chr10	125568124	125568624	2	MAIT._.MSSA_DU19-01S0003466	5996	TEX36-AS1	Distal
chr10	125573347	125573847	2	CD4 TCM._.ANTH_control_BMI0101	773	TEX36-AS1	Promoter
chr10	125627703	125628203	2	CD8 TEM._.MRSA_DU19-01S0003992	53581	TEX36-AS1	Intronic
chr10	125631852	125632352	2	CD8 TEM._.MRSA_DU19-01S0003992	51041	TEX36	Intronic
chr10	125668796	125669296	2	CD14 Mono._.HI_control_AS09-13278	14097	TEX36	Intronic
chr10	125682340	125682840	2	B naive._.MSSA_DU19-01S0003466	553	TEX36	Promoter
chr10	125684559	125685059	2	cDC2._.ANTH_control_BWJ0023	1579	LOC283038	Promoter
chr10	125695461	125695961	2	CD14 Mono._.HI_control_AS14-03700	12481	LOC283038	Intronic
chr10	125695986	125696486	2	CD4 Naive._.MRSA_DU19-01S0003987	13006	LOC283038	Intronic
chr10	125702381	125702881	2	NK._.HI_control_AS17-00144	16883	EDRF1	Intronic
chr10	125718615	125719115	26	NK._.HI_control_AS17-00144	649	EDRF1	Promoter
chr10	125719340	125719840	31	CD14 Mono._.HI_control_AS09-13278	74	EDRF1	Promoter
chr10	125720269	125720769	8	CD4 Naive._.HI_control_AS17-00144	1003	EDRF1	Intronic
chr10	125727413	125727913	2	CD4 Naive._.HI_control_AS17-00144	8147	EDRF1	Intronic
chr10	125735954	125736454	2	NK._.MRSA_DU19-01S0004011	13320	FLJ37035	Intronic
chr10	125775475	125775975	2	CD4 TCM._.MRSA_DU19-01S0004015	95	MMP21	Promoter
chr10	125776843	125777343	3	NK._.MRSA_DU19-01S0004013	1271	MMP21	Promoter
chr10	125777748	125778248	2	CD16 Mono._.ANTH_control_BMI0095	2176	MMP21	Distal
chr10	125788413	125788913	3	NK_CD56bright._.ANTH_control_BMI0099	12841	MMP21	Exonic
chr10	125788927	125789427	2	CD4 Naive._.MRSA_DU19-01S0003987	13355	MMP21	Intronic
chr10	125791582	125792082	2	NK._.HI_control_AS13-08590	16010	MMP21	Exonic
chr10	125792247	125792747	22	NK._.ANTH_control_BMI0101	16675	MMP21	Exonic
chr10	125795064	125795564	2	B naive._.MSSA_DU19-01S0003507	19492	MMP21	Intronic
chr10	125803573	125804073	3	NK._.MSSA_DU19-01S0004017	15916	MIR4484	Intronic
chr10	125820675	125821175	10	CD16 Mono._.MSSA_DU19-01S0003527	1184	MIR4484	Intronic
chr10	125821196	125821696	5	CD16 Mono._.Other	1705	MIR4484	Intronic
chr10	125822746	125823246	28	CD14 Mono._.MRSA_DU19-01S0003994	251	UROS	Promoter
chr10	125823273	125823773	31	CD14 Mono._.MRSA_DU19-01S0003992	22	BCCIP	Promoter
chr10	125823847	125824347	8	CD4 TCM._.MRSA_DU19-01S0003987	550	BCCIP	Promoter
chr10	125824616	125825116	7	CD14 Mono._.MRSA_DU19-01S0003994	1319	BCCIP	Promoter
chr10	125828762	125829262	2	CD4 TCM._.HI_control_AS09-13278	5465	BCCIP	Intronic
chr10	125868308	125868808	2	CD16 Mono._.ANTH_control_BMI0095	27877	DHX32	Intronic
chr10	125895173	125895673	3	CD16 Mono._.ANTH_control_BMI0095	1012	DHX32	Promoter
chr10	125895715	125896215	26	CD14 Mono._.MRSA_DU19-01S0003992	470	DHX32	Promoter
chr10	125896268	125896768	31	CD14 Mono._.MRSA_DU19-01S0003992	20	FANK1	Promoter
chr10	125952727	125953227	2	CD4 Naive._.MRSA_DU19-01S0003987	20148	FANK1-AS1	Intronic
chr10	125973196	125973696	17	CD14 Mono._.MRSA_DU19-01S0003989	319	FANK1-AS1	Promoter
chr10	125977168	125977668	2	NK._.ANTH_control_BMI0095	4291	FANK1-AS1	Intronic
chr10	125982249	125982749	27	CD14 Mono._.HI_control_AS09-13278	9372	FANK1-AS1	Intronic
chr10	125983485	125983985	4	CD14 Mono._.HI_control_AS09-13278	10608	FANK1-AS1	Intronic
chr10	125984979	125985479	4	CD14 Mono._.MRSA_DU19-01S0003987	12102	FANK1-AS1	Intronic
chr10	125988909	125989409	2	CD14 Mono._.MRSA_DU19-01S0003994	16032	FANK1-AS1	Intronic
chr10	125994312	125994812	2	NK._.ANTH_control_BMI0101	21435	FANK1-AS1	Intronic
chr10	125995696	125996196	3	CD4 TCM._.MSSA_DU19-01S0003453	22819	FANK1-AS1	Intronic
chr10	125999672	126000172	2	NK._.ANTH_control_BMI0101	26795	FANK1-AS1	Intronic
chr10	126011920	126012420	24	NK._.HI_control_AS17-00144	39043	FANK1-AS1	Distal
chr10	126013333	126013833	3	NK._.MSSA_DU19-01S0003515	40456	FANK1-AS1	Exonic
chr10	126013849	126014349	13	NK._.MRSA_DU19-01S0004013	40972	FANK1-AS1	Exonic
chr10	126036484	126036984	3	cDC2._.ANTH_control_BMI0101	63607	FANK1-AS1	Intronic
chr10	126040574	126041074	3	NK._.ANTH_control_BMI0099	67697	FANK1-AS1	Intronic
chr10	126041172	126041672	7	NK._.ANTH_control_BMI0093	68295	FANK1-AS1	Exonic
chr10	126041791	126042291	22	CD16 Mono._.MRSA_DU19-01S0003549	68914	FANK1-AS1	Exonic
chr10	126042370	126042870	9	NK._.MSSA_DU19-01S0003462	69493	FANK1-AS1	Intronic
chr10	126042963	126043463	7	MAIT._.ANTH_control_BWJ0023	70086	FANK1-AS1	Intronic
chr10	126049760	126050260	18	CD14 Mono._.HI_control_AS14-03700	76883	FANK1-AS1	Intronic
chr10	126062250	126062750	17	CD14 Mono._.MRSA_DU19-01S0003989	89373	FANK1-AS1	Intronic
chr10	126062979	126063479	2	CD4 TCM._.HI_control_AS11-18755	90102	FANK1-AS1	Intronic
chr10	126063502	126064002	2	CD4 TCM._.HI_control_AS11-18755	90625	FANK1-AS1	Intronic
chr10	126064706	126065206	2	CD4 TCM._.MRSA_DU19-01S0003987	91829	FANK1-AS1	Exonic
chr10	126068400	126068900	2	MAIT._.ANTH_control_BMI0101	95523	FANK1-AS1	Intronic
chr10	126087162	126087662	5	CD16 Mono._.MRSA_DU19-01S0003978	114285	FANK1-AS1	Intronic
chr10	126088074	126088574	13	CD14 Mono._.MSSA_DU19-01S0003509	115197	FANK1-AS1	Intronic
chr10	126092095	126092595	21	CD14 Mono._.MRSA_DU19-01S0003992	119218	FANK1-AS1	Intronic
chr10	126092778	126093278	23	CD14 Mono._.MRSA_DU19-01S0003992	119901	FANK1-AS1	Intronic
chr10	126097467	126097967	3	NK._.ANTH_control_BMI0095	124590	FANK1-AS1	Intronic
chr10	126101683	126102183	27	CD14 Mono._.MRSA_DU19-01S0003992	128806	FANK1-AS1	Intronic
chr10	126104618	126105118	26	CD14 Mono._.HI_control_AS17-00144	131741	FANK1-AS1	Intronic
chr10	126110353	126110853	24	CD14 Mono._.MSSA_DU19-01S0004017	137476	FANK1-AS1	Intronic
chr10	126125067	126125567	15	CD14 Mono._.HI_control_AS09-13278	152190	FANK1-AS1	Intronic
chr10	126127657	126128157	2	CD8 TEM._.MRSA_DU19-01S0003994	154780	FANK1-AS1	Intronic
chr10	126128391	126128891	2	CD8 TEM._.MRSA_DU19-01S0003994	155514	FANK1-AS1	Intronic
chr10	126135901	126136401	30	CD14 Mono._.HI_control_AS09-13278	163024	FANK1-AS1	Intronic
chr10	126146666	126147166	2	Platelet._.MRSA_DU19-01S0004015	173789	FANK1-AS1	Intronic
chr10	126157609	126158109	2	CD4 Naive._.HI_control_AS17-00144	184732	FANK1-AS1	Intronic
chr10	126158351	126158851	2	CD4 Naive._.MSSA_DU19-01S0003509	185474	FANK1-AS1	Intronic
chr10	126166514	126167014	3	CD4 Naive._.HI_control_AS17-00144	193637	FANK1-AS1	Intronic
chr10	126179604	126180104	2	CD16 Mono._.ANTH_control_BMI0095	206727	FANK1-AS1	Intronic
chr10	126182503	126183003	2	CD4 Naive._.HI_control_AS17-00144	205701	ADAM12	Intronic
chr10	126184708	126185208	2	CD4 TCM._.MRSA_DU19-01S0003987	203496	ADAM12	Intronic
chr10	126188566	126189066	2	B naive._.MSSA_DU19-01S0003507	199638	ADAM12	Intronic
chr10	126197406	126197906	2	CD8 TEM._.MRSA_DU19-01S0004015	190798	ADAM12	Intronic
chr10	126200094	126200594	2	CD14 Mono._.MRSA_DU19-01S0003987	188110	ADAM12	Intronic
chr10	126224132	126224632	2	CD4 Naive._.HI_control_AS17-00144	164072	ADAM12	Intronic
chr10	126225863	126226363	2	CD4 Naive._.MSSA_DU19-01S0003507	162341	ADAM12	Intronic
chr10	126226704	126227204	2	CD4 Naive._.HI_control_AS17-00144	161500	ADAM12	Intronic
chr10	126227425	126227925	2	CD4 Naive._.HI_control_AS17-00144	160779	ADAM12	Intronic
chr10	126234609	126235109	2	NK._.MSSA_DU19-01S0003527	153595	ADAM12	Intronic
chr10	126235373	126235873	2	NK._.MRSA_DU19-01S0004011	152831	ADAM12	Intronic
chr10	126236081	126236581	2	CD4 TCM._.HI_control_AS09-13278	152123	ADAM12	Intronic
chr10	126247798	126248298	2	CD4 Naive._.HI_control_AS17-00144	140406	ADAM12	Intronic
chr10	126251701	126252201	3	CD4 TCM._.MSSA_DU19-01S0003515	136503	ADAM12	Intronic
chr10	126253213	126253713	2	CD8 TEM._.MRSA_DU19-01S0004015	134991	ADAM12	Intronic
chr10	126254000	126254500	2	CD4 Naive._.HI_control_AS17-00144	134204	ADAM12	Intronic
chr10	126271656	126272156	2	CD4 Naive._.HI_control_AS17-00144	116548	ADAM12	Intronic
chr10	126273074	126273574	2	CD4 Naive._.HI_control_AS17-00144	115130	ADAM12	Intronic
chr10	126284799	126285299	2	CD8 TEM._.MRSA_DU19-01S0003994	103405	ADAM12	Intronic
chr10	126288064	126288564	2	CD4 Naive._.MRSA_DU19-01S0003992	100140	ADAM12	Intronic
chr10	126289012	126289512	2	CD4 Naive._.HI_control_AS17-00144	99192	ADAM12	Intronic
chr10	126300917	126301417	2	CD4 Naive._.HI_control_AS17-00144	87287	ADAM12	Intronic
chr10	126307790	126308290	2	CD4 Naive._.HI_control_AS17-00144	80414	ADAM12	Intronic
chr10	126313060	126313560	2	CD4 Naive._.HI_control_AS17-00144	75144	ADAM12	Intronic
chr10	126316184	126316684	2	NK._.MSSA_DU19-01S0004017	72020	ADAM12	Intronic
chr10	126327934	126328434	2	CD4 Naive._.HI_control_AS17-00144	60270	ADAM12	Intronic
chr10	126331013	126331513	2	CD14 Mono._.HI_control_AS09-13278	57191	ADAM12	Intronic
chr10	126334650	126335150	2	CD4 Naive._.HI_control_AS17-00144	53554	ADAM12	Intronic
chr10	126341729	126342229	2	CD4 Naive._.HI_control_AS17-00144	46475	ADAM12	Intronic
chr10	126350641	126351141	2	CD4 TCM._.MSSA_DU19-01S0003527	37563	ADAM12	Intronic
chr10	126351193	126351693	2	CD4 TCM._.MSSA_DU19-01S0003507	37011	ADAM12	Intronic
chr10	126355575	126356075	2	CD14 Mono._.MRSA_DU19-01S0003994	32629	ADAM12	Intronic
chr10	126370602	126371102	2	CD8 TEM._.HI_control_AS09-13278	17602	ADAM12	Intronic
chr10	126380312	126380812	2	MAIT._.MSSA_DU19-01S0003527	7892	ADAM12	Intronic
chr10	126385896	126386396	2	CD4 TCM._.MRSA_DU19-01S0004013	2308	ADAM12	Intronic
chr10	126386948	126387448	11	MAIT._.ANTH_control_BWJ0023	1256	ADAM12	Intronic
chr10	126387999	126388499	13	MAIT._.MSSA_DU19-01S0003527	205	ADAM12	Exonic
chr10	126388589	126389089	3	CD4 TCM._.HI_control_AS09-13278	383	ADAM12	Promoter
chr10	126390285	126390785	10	MAIT._.ANTH_control_BMI0101	2079	ADAM12	Distal
chr10	126391129	126391629	2	MAIT._.MSSA_DU19-01S0003453	2923	ADAM12	Distal
chr10	126391855	126392355	2	MAIT._.MSSA_DU19-01S0003527	3649	ADAM12	Distal
chr10	126392386	126392886	6	MAIT._.MSSA_DU19-01S0003527	4180	ADAM12	Distal
chr10	126392891	126393391	4	CD4 TCM._.MSSA_DU19-01S0003453	4685	ADAM12	Distal
chr10	126396026	126396526	2	CD4 TCM._.MRSA_DU19-01S0003987	7820	ADAM12	Distal
chr10	126398363	126398863	2	MAIT._.MSSA_DU19-01S0003453	10157	ADAM12	Distal
chr10	126412938	126413438	2	CD4 Naive._.HI_control_AS17-00144	8690	LINC00601	Distal
chr10	126418602	126419102	3	CD4 TCM._.ANTH_control_BMI0101	3026	LINC00601	Intronic
chr10	126422000	126422500	2	CD4 Naive._.HI_control_AS17-00144	370	LINC00601	Promoter
chr10	126425381	126425881	2	CD4 TCM._.HI_control_AS09-13278	3751	LINC00601	Exonic
chr10	126427229	126427729	2	CD4 Naive._.MSSA_DU19-01S0004017	5599	LINC00601	Intronic
chr10	126431068	126431568	2	CD4 Naive._.MSSA_DU19-01S0004017	9438	LINC00601	Intronic
chr10	126432440	126432940	8	MAIT._.MSSA_DU19-01S0003466	10810	LINC00601	Intronic
chr10	126433260	126433760	9	MAIT._.ANTH_control_BWJ0023	11630	LINC00601	Intronic
chr10	126440251	126440751	2	CD4 TCM._.MRSA_DU19-01S0003987	18621	LINC00601	Intronic
chr10	126453698	126454198	2	CD14 Mono._.HI_control_AS14-03700	32068	LINC00601	Intronic
chr10	126454814	126455314	2	CD4 Naive._.HI_control_AS17-00144	33184	LINC00601	Intronic
chr10	126456218	126456718	2	CD4 Naive._.HI_control_AS17-00144	34588	LINC00601	Intronic
chr10	126460333	126460833	2	CD4 Naive._.HI_control_AS17-00144	38703	LINC00601	Intronic
chr10	126462936	126463436	2	CD4 Naive._.HI_control_AS17-00144	41306	LINC00601	Intronic
chr10	126463466	126463966	2	CD8 TEM._.HI_control_AS09-13278	41836	LINC00601	Intronic
chr10	126467518	126468018	2	B naive._.MSSA_DU19-01S0003515	45888	LINC00601	Intronic
chr10	126469137	126469637	13	MAIT._.HI_control_AS11-18755	47507	LINC00601	Intronic
chr10	126469821	126470321	2	CD4 TCM._.ANTH_control_BWJ0023	48191	LINC00601	Intronic
chr10	126470996	126471496	2	CD4 TCM._.MRSA_DU19-01S0003987	49366	LINC00601	Intronic
chr10	126477784	126478284	2	CD16 Mono._.MRSA_DU19-01S0003978	56154	LINC00601	Intronic
chr10	126480946	126481446	2	CD4 TCM._.MRSA_DU19-01S0004013	59316	LINC00601	Intronic
chr10	126494330	126494830	2	MAIT._.ANTH_control_BWJ0023	72700	LINC00601	Intronic
chr10	126497084	126497584	4	MAIT._.HI_control_AS11-18755	75454	LINC00601	Intronic
chr10	126498551	126499051	2	CD4 Naive._.HI_control_AS17-00144	76921	LINC00601	Intronic
chr10	126501731	126502231	2	B naive._.MSSA_DU19-01S0003464	80101	LINC00601	Intronic
chr10	126503999	126504499	5	MAIT._.MSSA_DU19-01S0003527	82369	LINC00601	Exonic
chr10	126506675	126507175	2	CD16 Mono._.ANTH_control_BMI0095	85045	LINC00601	Intronic
chr10	126514418	126514918	2	NK._.MSSA_DU19-01S0003507	92788	LINC00601	Intronic
chr10	126524881	126525381	2	CD4 Naive._.HI_control_AS17-00144	103251	LINC00601	Intronic
chr10	126541676	126542176	2	CD4 Naive._.HI_control_AS17-00144	120046	LINC00601	Intronic
chr10	126543435	126543935	2	CD4 Naive._.HI_control_AS17-00144	121805	LINC00601	Intronic
chr10	126555854	126556354	2	CD4 Naive._.MSSA_DU19-01S0003462	114341	C10orf90	Intronic
chr10	126567408	126567908	2	CD4 Naive._.MSSA_DU19-01S0003507	102787	C10orf90	Intronic
chr10	126584708	126585208	2	B naive._.MSSA_DU19-01S0003515	85487	C10orf90	Intronic
chr10	126590182	126590682	2	CD4 Naive._.HI_control_AS17-00144	80013	C10orf90	Intronic
chr10	126597950	126598450	6	CD16 Mono._.MSSA_DU19-01S0003464	72245	C10orf90	Intronic
chr10	126598457	126598957	2	NK._.ANTH_control_BMI0101	71738	C10orf90	Intronic
chr10	126631091	126631591	2	CD14 Mono._.HI_control_AS14-03700	39104	C10orf90	Intronic
chr10	126663327	126663827	9	MAIT._.HI_control_AS11-18755	6868	C10orf90	Intronic
chr10	126663937	126664437	2	MAIT._.MRSA_DU19-01S0003989	6258	C10orf90	Intronic
chr10	126685965	126686465	2	NK._.MSSA_DU19-01S0003492	15768	C10orf90	Distal
chr10	126686480	126686980	2	NK._.Other	16283	C10orf90	Distal
chr10	126701269	126701769	2	CD8 TEM._.MRSA_DU19-01S0003994	31072	C10orf90	Distal
chr10	126703927	126704427	2	CD4 TCM._.HI_control_AS09-13278	33730	C10orf90	Distal
chr10	126704687	126705187	2	CD4 TCM._.HI_control_AS09-13278	34490	C10orf90	Distal
chr10	126710369	126710869	2	NK._.MRSA_DU19-01S0004015	40172	C10orf90	Distal
chr10	126714540	126715040	2	CD4 TCM._.HI_control_AS09-13278	44343	C10orf90	Distal
chr10	126734738	126735238	2	CD4 TCM._.HI_control_AS09-13278	64541	C10orf90	Distal
chr10	126748998	126749498	10	CD14 Mono._.HI_control_AS09-13278	78801	C10orf90	Distal
chr10	126755682	126756182	2	CD4 TCM._.HI_control_AS09-13278	85485	C10orf90	Distal
chr10	126800154	126800654	2	CD4 TCM._.HI_control_AS09-13278	105004	DOCK1	Distal
chr10	126817176	126817676	2	CD4 TCM._.MSSA_DU19-01S0003507	87982	DOCK1	Distal
chr10	126817982	126818482	2	CD4 TCM._.MSSA_DU19-01S0004017	87176	DOCK1	Distal
chr10	126833475	126833975	2	CD4 TCM._.MSSA_DU19-01S0004017	71683	DOCK1	Distal
chr10	126834061	126834561	2	CD16 Mono._.MRSA_DU19-01S0003978	71097	DOCK1	Distal
chr10	126845196	126845696	2	CD8 TEM._.MRSA_DU19-01S0003987	59962	DOCK1	Distal
chr10	126871128	126871628	2	CD14 Mono._.MRSA_DU19-01S0003992	34030	DOCK1	Distal
chr10	126872002	126872502	2	CD14 Mono._.MRSA_DU19-01S0003992	33156	DOCK1	Distal
chr10	126873253	126873753	2	NK._.MSSA_DU19-01S0003507	31905	DOCK1	Distal
chr10	126891664	126892164	2	CD4 TCM._.HI_control_AS09-13278	13494	DOCK1	Distal
chr10	126898632	126899132	2	NK._.MSSA_DU19-01S0003507	6526	DOCK1	Distal
chr10	126902046	126902546	2	NK._.ANTH_control_BMI0101	3112	DOCK1	Distal
chr10	126903665	126904165	4	CD14 Mono._.MRSA_DU19-01S0003992	1493	DOCK1	Promoter
chr10	126904801	126905301	16	CD14 Mono._.MSSA_DU19-01S0003453	357	DOCK1	Promoter
chr10	126905317	126905817	21	CD14 Mono._.MRSA_DU19-01S0003992	157	DOCK1	Intronic
chr10	126907040	126907540	2	CD4 Naive._.MRSA_DU19-01S0003994	1880	DOCK1	Intronic
chr10	126909212	126909712	2	CD4 Naive._.MRSA_DU19-01S0003987	4052	DOCK1	Intronic
chr10	126914959	126915459	2	B naive._.HI_control_AS14-03700	9799	DOCK1	Intronic
chr10	126917337	126917837	2	CD16 Mono._.MRSA_DU19-01S0003987	12177	DOCK1	Intronic
chr10	126918091	126918591	2	CD14 Mono._.HI_control_AS11-18755	12931	DOCK1	Intronic
chr10	126926332	126926832	3	CD14 Mono._.HI_control_AS14-03700	21172	DOCK1	Intronic
chr10	126928055	126928555	2	CD14 Mono._.MSSA_DU19-01S0004017	22895	DOCK1	Intronic
chr10	126929246	126929746	2	CD14 Mono._.MRSA_DU19-01S0003992	24086	DOCK1	Intronic
chr10	126930018	126930518	2	CD14 Mono._.MSSA_DU19-01S0004017	24858	DOCK1	Intronic
chr10	126935216	126935716	3	CD14 Mono._.MRSA_DU19-01S0003992	30056	DOCK1	Intronic
chr10	126939641	126940141	2	CD4 TCM._.HI_control_AS09-13278	34481	DOCK1	Intronic
chr10	126961322	126961822	16	CD14 Mono._.HI_control_AS09-13278	56162	DOCK1	Intronic
chr10	126967387	126967887	2	B naive._.ANTH_control_BMI0093	62227	DOCK1	Intronic
chr10	126972757	126973257	2	CD4 Naive._.MRSA_DU19-01S0003994	67597	DOCK1	Intronic
chr10	126993151	126993651	2	CD4 TCM._.HI_control_AS09-13278	87991	DOCK1	Intronic
chr10	127002445	127002945	2	CD4 Naive._.HI_control_AS11-18755	97285	DOCK1	Intronic
chr10	127005871	127006371	2	NK._.MRSA_DU19-01S0004015	100711	DOCK1	Intronic
chr10	127006483	127006983	3	NK._.MSSA_DU19-01S0003464	101323	DOCK1	Intronic
chr10	127009454	127009954	2	CD4 Naive._.HI_control_AS11-18755	104294	DOCK1	Intronic
chr10	127012698	127013198	12	CD14 Mono._.HI_control_AS17-00144	107538	DOCK1	Intronic
chr10	127017906	127018406	5	CD14 Mono._.MRSA_DU19-01S0003994	112746	DOCK1	Intronic
chr10	127019344	127019844	2	NK._.HI_control_AS17-00144	114184	DOCK1	Intronic
chr10	127020503	127021003	2	CD4 TCM._.HI_control_AS09-13278	115343	DOCK1	Intronic
chr10	127027573	127028073	2	CD14 Mono._.ANTH_control_BMI0094	122413	DOCK1	Intronic
chr10	127034269	127034769	2	CD14 Mono._.MRSA_DU19-01S0003992	129109	DOCK1	Intronic
chr10	127036954	127037454	7	NK._.HI_control_AS17-00144	131794	DOCK1	Intronic
chr10	127042692	127043192	2	CD14 Mono._.HI_control_AS14-03700	137532	DOCK1	Intronic
chr10	127069085	127069585	3	CD8 TEM._.MRSA_DU19-01S0003994	126822	INSYN2	Intronic
chr10	127070465	127070965	7	NK._.MSSA_DU19-01S0003462	125442	INSYN2	Intronic
chr10	127081724	127082224	4	CD14 Mono._.HI_control_AS09-13278	114183	INSYN2	Intronic
chr10	127092097	127092597	3	CD8 TEM._.HI_control_AS09-13278	103810	INSYN2	Intronic
chr10	127098683	127099183	2	CD16 Mono._.ANTH_control_BMI0095	97224	INSYN2	Intronic
chr10	127100497	127100997	2	CD16 Mono._.ANTH_control_BMI0095	95410	INSYN2	Intronic
chr10	127117074	127117574	2	NK._.MSSA_DU19-01S0003507	78833	INSYN2	Intronic
chr10	127122887	127123387	2	CD4 Naive._.MRSA_DU19-01S0003542	73020	INSYN2	Intronic
chr10	127134682	127135182	2	CD4 TCM._.MRSA_DU19-01S0003992	61225	INSYN2	Intronic
chr10	127135777	127136277	22	CD14 Mono._.MSSA_DU19-01S0004017	60130	INSYN2	Exonic
chr10	127142021	127142521	2	NK._.MSSA_DU19-01S0003507	53886	INSYN2	Intronic
chr10	127143230	127143730	2	B naive._.MRSA_DU19-01S0003989	52677	INSYN2	Intronic
chr10	127145150	127145650	6	CD14 Mono._.MSSA_DU19-01S0003464	50757	INSYN2	Intronic
chr10	127147231	127147731	2	CD14 Mono._.HI_control_AS14-03700	48676	INSYN2	Intronic
chr10	127148345	127148845	29	CD14 Mono._.MRSA_DU19-01S0003994	47562	INSYN2	Intronic
chr10	127150119	127150619	6	CD14 Mono._.MRSA_DU19-01S0003989	45788	INSYN2	Intronic
chr10	127175237	127175737	2	CD4 Naive._.MRSA_DU19-01S0003542	20670	INSYN2	Exonic
chr10	127175883	127176383	2	CD4 Naive._.MSSA_DU19-01S0004017	20024	INSYN2	Exonic
chr10	127177645	127178145	4	CD14 Mono._.MRSA_DU19-01S0003987	18262	INSYN2	Intronic
chr10	127188535	127189035	2	CD8 TEM._.HI_control_AS13-08590	7372	INSYN2	Intronic
chr10	127190825	127191325	2	CD4 Naive._.MSSA_DU19-01S0004017	5082	INSYN2	Intronic
chr10	127196057	127196557	4	CD14 Mono._.MRSA_DU19-01S0003992	148	INSYN2	Promoter
chr10	127210929	127211429	2	CD14 Mono._.HI_control_AS09-13278	15020	INSYN2	Intronic
chr10	127211500	127212000	2	NK._.MRSA_DU19-01S0004015	15591	INSYN2	Intronic
chr10	127226609	127227109	2	CD8 TEM._.MRSA_DU19-01S0004015	30700	INSYN2	Intronic
chr10	127243504	127244004	15	NK._.MSSA_DU19-01S0003492	47595	INSYN2	Intronic
chr10	127250634	127251134	21	NK._.HI_control_AS17-00144	54725	INSYN2	Intronic
chr10	127252716	127253216	8	NK._.MSSA_DU19-01S0003507	56807	INSYN2	Intronic
chr10	127253654	127254154	2	NK._.MSSA_DU19-01S0003492	57745	INSYN2	Intronic
chr10	127254243	127254743	25	NK._.HI_control_AS17-00144	58334	INSYN2	Intronic
chr10	127257395	127257895	2	CD4 TCM._.HI_control_AS11-18755	61486	INSYN2	Exonic
chr10	127259105	127259605	2	CD14 Mono._.MRSA_DU19-01S0003987	63196	INSYN2	Intronic
chr10	127260285	127260785	2	CD14 Mono._.HI_control_AS14-03700	64376	INSYN2	Intronic
chr10	127279513	127280013	2	CD14 Mono._.HI_control_AS14-03700	83604	INSYN2	Intronic
chr10	127282386	127282886	2	CD4 Naive._.ANTH_control_BMI0093	86477	INSYN2	Intronic
chr10	127289852	127290352	2	NK._.MSSA_DU19-01S0003492	93943	INSYN2	Intronic
chr10	127291808	127292308	2	CD4 Naive._.ANTH_control_BMI0094	95899	INSYN2	Intronic
chr10	127293043	127293543	6	CD4 Naive._.HI_control_AS17-00144	97134	INSYN2	Intronic
chr10	127293666	127294166	28	CD4 Naive._.HI_control_AS17-00144	97757	INSYN2	Intronic
chr10	127294773	127295273	2	NK._.MRSA_DU19-01S0004015	98864	INSYN2	Intronic
chr10	127295537	127296037	10	NK._.MSSA_DU19-01S0003462	99628	INSYN2	Intronic
chr10	127296239	127296739	8	NK._.HI_control_AS11-18755	100330	INSYN2	Intronic
chr10	127297672	127298172	3	NK._.MSSA_DU19-01S0003492	101763	INSYN2	Intronic
chr10	127301461	127301961	2	NK._.MRSA_DU19-01S0004015	105552	INSYN2	Intronic
chr10	127312672	127313172	2	CD4 TCM._.MSSA_DU19-01S0004017	116763	INSYN2	Intronic
chr10	127316578	127317078	2	CD4 TCM._.HI_control_AS11-18755	120669	INSYN2	Intronic
chr10	127318112	127318612	3	CD4 TCM._.MRSA_DU19-01S0003994	122203	INSYN2	Intronic
chr10	127323356	127323856	2	CD4 TCM._.MRSA_DU19-01S0003994	127447	INSYN2	Intronic
chr10	127328317	127328817	2	CD4 TCM._.HI_control_AS11-18755	132408	INSYN2	Intronic
chr10	127333241	127333741	2	CD4 Naive._.MRSA_DU19-01S0003987	137332	INSYN2	Intronic
chr10	127351387	127351887	2	NK._.MSSA_DU19-01S0003462	155478	INSYN2	Intronic
chr10	127354157	127354657	6	CD14 Mono._.ANTH_control_BWJ0023	158248	INSYN2	Intronic
chr10	127354914	127355414	3	NK._.ANTH_control_BMI0101	159005	INSYN2	Intronic
chr10	127362752	127363252	2	CD16 Mono._.MSSA_DU19-01S0003464	166843	INSYN2	Intronic
chr10	127366372	127366872	2	CD4 TCM._.MRSA_DU19-01S0003992	170463	INSYN2	Intronic
chr10	127389155	127389655	2	NK._.MSSA_DU19-01S0003462	159963	NPS	Intronic
chr10	127395783	127396283	2	NK._.MSSA_DU19-01S0003462	153335	NPS	Intronic
chr10	127397990	127398490	2	NK._.HI_control_AS11-18755	151128	NPS	Intronic
chr10	127399606	127400106	6	CD14 Mono._.HI_control_AS11-18755	149512	NPS	Intronic
chr10	127405412	127405912	2	CD4 TCM._.HI_control_AS09-13278	143706	NPS	Intronic
chr10	127407712	127408212	2	CD4 TCM._.HI_control_AS09-13278	141406	NPS	Intronic
chr10	127412592	127413092	2	CD14 Mono._.MSSA_DU19-01S0004017	136526	NPS	Intronic
chr10	127416784	127417284	2	CD14 Mono._.HI_control_AS14-03700	132334	NPS	Intronic
chr10	127418601	127419101	2	CD4 TCM._.MRSA_DU19-01S0003992	130517	NPS	Intronic
chr10	127446303	127446803	2	NK._.HI_control_AS17-00144	102815	NPS	Intronic
chr10	127464015	127464515	2	CD4 Naive._.HI_control_AS14-03700	85103	NPS	Distal
chr10	127466318	127466818	2	NK._.HI_control_AS17-00144	82800	NPS	Distal
chr10	127467214	127467714	2	CD4 TCM._.HI_control_AS09-13278	81904	NPS	Distal
chr10	127534128	127534628	18	CD14 Mono._.HI_control_AS09-13278	14990	NPS	Distal
chr10	127563789	127564289	3	NK._.ANTH_control_BMI0101	14669	NPS	Distal
chr10	127590605	127591105	2	NK._.MSSA_DU19-01S0004017	41485	NPS	Distal
chr10	127597135	127597635	2	CD4 Naive._.HI_control_AS17-00144	48015	NPS	Distal
chr10	127609831	127610331	2	CD4 Naive._.HI_control_AS17-00144	60711	NPS	Distal
chr10	127610501	127611001	3	CD4 Naive._.HI_control_AS17-00144	61381	NPS	Distal
chr10	127618584	127619084	2	CD4 Naive._.MSSA_DU19-01S0003515	69464	NPS	Distal
chr10	127636743	127637243	2	CD4 TCM._.MSSA_DU19-01S0003507	87623	NPS	Distal
chr10	127649579	127650079	2	CD16 Mono._.ANTH_control_BMI0095	87405	FOXI2	Distal
chr10	127657201	127657701	2	CD4 TCM._.MRSA_DU19-01S0003987	79783	FOXI2	Distal
chr10	127679800	127680300	2	CD14 Mono._.HI_control_AS14-03700	57184	FOXI2	Distal
chr10	127720327	127720827	2	CD14 Mono._.MSSA_DU19-01S0003515	16657	FOXI2	Distal
chr10	127721217	127721717	2	CD4 Naive._.HI_control_AS09-13278	15767	FOXI2	Distal
chr10	127737383	127737883	5	CD14 Mono._.MRSA_DU19-01S0003992	397	FOXI2	Exonic
chr10	127755719	127756219	5	CD16 Mono._.ANTH_control_BMI0095	18733	FOXI2	Distal
chr10	127774692	127775192	2	NK_CD56bright._.ANTH_control_BMI0099	37706	FOXI2	Distal
chr10	127790298	127790798	4	CD14 Mono._.HI_control_AS09-13278	53312	FOXI2	Distal
chr10	127797269	127797769	5	CD4 TCM._.MRSA_DU19-01S0004013	60283	FOXI2	Distal
chr10	127853923	127854423	24	CD14 Mono._.MSSA_DU19-01S0003509	38773	CLRN3	Distal
chr10	127855012	127855512	16	CD14 Mono._.MRSA_DU19-01S0003992	37684	CLRN3	Distal
chr10	127870928	127871428	3	CD4 Naive._.MSSA_DU19-01S0004017	21768	CLRN3	Distal
chr10	127872839	127873339	5	CD16 Mono._.ANTH_control_BWJ0023	19857	CLRN3	Distal
chr10	127877084	127877584	11	CD14 Mono._.MRSA_DU19-01S0003989	15612	CLRN3	Distal
chr10	127878420	127878920	27	CD14 Mono._.MSSA_DU19-01S0003492	14276	CLRN3	Intronic
chr10	127880500	127881000	31	CD14 Mono._.MRSA_DU19-01S0003992	12196	CLRN3	Intronic
chr10	127882715	127883215	10	CD14 Mono._.MRSA_DU19-01S0003992	9981	CLRN3	Intronic
chr10	127889570	127890070	26	CD14 Mono._.HI_control_AS09-13278	3126	CLRN3	Intronic
chr10	127890117	127890617	8	CD14 Mono._.ANTH_control_BMI0095	2579	CLRN3	Intronic
chr10	127899899	127900399	20	CD16 Mono._.MSSA_DU19-01S0003482	6911	PTPRE	Distal
chr10	127905833	127906333	7	CD16 Mono._.Other	977	PTPRE	Promoter
chr10	127906767	127907267	31	CD14 Mono._.ANTH_control_BMI0094	43	PTPRE	Promoter
chr10	127907398	127907898	6	CD4 TCM._.HI_control_AS09-13278	586	PTPRE	Intronic
chr10	127908640	127909140	7	CD14 Mono._.MSSA_DU19-01S0003464	1828	PTPRE	Intronic
chr10	127918461	127918961	20	CD14 Mono._.MSSA_DU19-01S0003462	11649	PTPRE	Intronic
chr10	127919594	127920094	20	CD14 Mono._.HI_control_AS09-13278	12782	PTPRE	Intronic
chr10	127920178	127920678	14	CD14 Mono._.MRSA_DU19-01S0003992	13366	PTPRE	Intronic
chr10	127921712	127922212	28	CD14 Mono._.MSSA_DU19-01S0003482	14900	PTPRE	Intronic
chr10	127924998	127925498	2	cDC2._.ANTH_control_BMI0099	18186	PTPRE	Intronic
chr10	127926443	127926943	29	CD14 Mono._.MSSA_DU19-01S0004017	19631	PTPRE	Intronic
chr10	127927918	127928418	5	CD14 Mono._.MSSA_DU19-01S0003507	21106	PTPRE	Intronic
chr10	127945306	127945806	18	CD4 TCM._.MSSA_DU19-01S0003507	38494	PTPRE	Intronic
chr10	127967816	127968316	2	CD4 TCM._.MSSA_DU19-01S0003466	61004	PTPRE	Intronic
chr10	127970348	127970848	2	CD4 TCM._.MRSA_DU19-01S0003992	63536	PTPRE	Intronic
chr10	127973580	127974080	19	CD14 Mono._.MRSA_DU19-01S0003992	66768	PTPRE	Intronic
chr10	127976604	127977104	6	CD14 Mono._.HI_control_AS14-03700	69792	PTPRE	Intronic
chr10	127977527	127978027	23	CD14 Mono._.MRSA_DU19-01S0003992	70715	PTPRE	Intronic
chr10	127978955	127979455	13	CD14 Mono._.MSSA_DU19-01S0003509	72143	PTPRE	Intronic
chr10	127990217	127990717	14	NK._.MRSA_DU19-01S0004013	83405	PTPRE	Intronic
chr10	127991093	127991593	21	CD14 Mono._.MSSA_DU19-01S0003464	84281	PTPRE	Intronic
chr10	127996523	127997023	2	CD16 Mono._.ANTH_control_BMI0095	89711	PTPRE	Intronic
chr10	127998663	127999163	3	CD14 Mono._.MSSA_DU19-01S0003509	91851	PTPRE	Exonic
chr10	128011262	128011762	22	CD16 Mono._.MRSA_DU19-01S0003987	104450	PTPRE	Intronic
chr10	128013613	128014113	3	CD8 TEM._.MRSA_DU19-01S0004013	106801	PTPRE	Intronic
chr10	128017692	128018192	2	NK._.MSSA_DU19-01S0003507	108442	MKI67	Intronic
chr10	128018385	128018885	2	NK._.MSSA_DU19-01S0003462	107749	MKI67	Intronic
chr10	128026835	128027335	3	CD4 TCM._.HI_control_AS11-18755	99299	MKI67	Intronic
chr10	128029177	128029677	2	CD4 TCM._.HI_control_AS14-03700	96957	MKI67	Intronic
chr10	128035451	128035951	21	CD16 Mono._.ANTH_control_BMI0095	90683	MKI67	Intronic
chr10	128036434	128036934	2	CD4 Naive._.MSSA_DU19-01S0004017	89700	MKI67	Intronic
chr10	128037039	128037539	2	CD14 Mono._.HI_control_AS09-13278	89095	MKI67	Intronic
chr10	128042217	128042717	27	NK._.ANTH_control_BWJ0023	83917	MKI67	Intronic
chr10	128045493	128045993	9	CD16 Mono._.ANTH_control_BMI0101	80641	MKI67	Intronic
chr10	128046719	128047219	2	CD8 TEM._.MRSA_DU19-01S0003992	79415	MKI67	Intronic
chr10	128047286	128047786	22	CD16 Mono._.Other	78848	MKI67	Intronic
chr10	128048170	128048670	27	NK._.ANTH_control_BWJ0023	77964	MKI67	Intronic
chr10	128048738	128049238	13	CD16 Mono._.MRSA_DU19-01S0003987	77396	MKI67	Intronic
chr10	128049506	128050006	29	CD14 Mono._.MRSA_DU19-01S0003994	76628	MKI67	Intronic
chr10	128050300	128050800	20	CD14 Mono._.MRSA_DU19-01S0003987	75834	MKI67	Intronic
chr10	128050951	128051451	30	CD14 Mono._.MRSA_DU19-01S0003987	75183	MKI67	Intronic
chr10	128051477	128051977	20	CD16 Mono._.ANTH_control_BMI0095	74657	MKI67	Intronic
chr10	128052268	128052768	5	CD14 Mono._.MSSA_DU19-01S0003453	73866	MKI67	Intronic
chr10	128053321	128053821	4	CD16 Mono._.ANTH_control_BMI0099	72813	MKI67	Intronic
chr10	128054066	128054566	22	CD16 Mono._.ANTH_control_BMI0101	72068	MKI67	Intronic
chr10	128056819	128057319	2	CD16 Mono._.MRSA_DU19-01S0003987	69315	MKI67	Intronic
chr10	128057744	128058244	2	CD16 Mono._.MRSA_DU19-01S0003987	68390	MKI67	Intronic
chr10	128058286	128058786	2	NK._.MSSA_DU19-01S0003464	67848	MKI67	Intronic
chr10	128059078	128059578	13	NK._.MSSA_DU19-01S0004017	67056	MKI67	Intronic
chr10	128059628	128060128	8	CD16 Mono._.ANTH_control_BWJ0023	66506	MKI67	Intronic
chr10	128060376	128060876	2	CD8 TEM._.MRSA_DU19-01S0003987	65758	MKI67	Intronic
chr10	128061616	128062116	4	NK._.MSSA_DU19-01S0003466	64518	MKI67	Intronic
chr10	128062352	128062852	27	CD14 Mono._.MSSA_DU19-01S0003453	63782	MKI67	Intronic
chr10	128063003	128063503	21	CD16 Mono._.ANTH_control_BMI0099	63131	MKI67	Intronic
chr10	128063613	128064113	21	CD14 Mono._.MSSA_DU19-01S0003509	62521	MKI67	Intronic
chr10	128064437	128064937	31	CD14 Mono._.MSSA_DU19-01S0003462	61697	MKI67	Intronic
chr10	128065253	128065753	3	CD8 TEM._.MRSA_DU19-01S0003987	60881	MKI67	Intronic
chr10	128066116	128066616	3	CD8 TEM._.MRSA_DU19-01S0003987	60018	MKI67	Intronic
chr10	128066653	128067153	3	CD8 TEM._.MRSA_DU19-01S0003987	59481	MKI67	Intronic
chr10	128067575	128068075	2	CD8 TEM._.MRSA_DU19-01S0003987	58559	MKI67	Intronic
chr10	128068769	128069269	5	B naive._.ANTH_control_BWJ0023	57365	MKI67	Exonic
chr10	128069281	128069781	21	CD16 Mono._.ANTH_control_BMI0099	56853	MKI67	Exonic
chr10	128069828	128070328	3	CD16 Mono._.MSSA_DU19-01S0003453	56306	MKI67	Exonic
chr10	128071277	128071777	5	CD14 Mono._.MRSA_DU19-01S0003987	54857	MKI67	Exonic
chr10	128072974	128073474	3	CD14 Mono._.MSSA_DU19-01S0004017	53160	MKI67	Intronic
chr10	128073781	128074281	3	Platelet._.MRSA_DU19-01S0004015	52353	MKI67	Intronic
chr10	128076797	128077297	2	B naive._.MRSA_DU19-01S0003542	49337	MKI67	Intronic
chr10	128077301	128077801	11	CD14 Mono._.ANTH_control_BMI0094	48833	MKI67	Intronic
chr10	128077806	128078306	2	NK._.MRSA_DU19-01S0004013	48328	MKI67	Intronic
chr10	128078392	128078892	21	CD4 TCM._.MSSA_DU19-01S0004017	47742	MKI67	Intronic
chr10	128078918	128079418	4	CD16 Mono._.ANTH_control_BMI0094	47216	MKI67	Intronic
chr10	128080522	128081022	2	CD16 Mono._.MSSA_DU19-01S0003509	45612	MKI67	Intronic
chr10	128085884	128086384	7	CD14 Mono._.HI_control_AS09-13278	40250	MKI67	Distal
chr10	128086517	128087017	11	CD14 Mono._.MRSA_DU19-01S0003994	39617	MKI67	Distal
chr10	128087445	128087945	5	CD4 TCM._.ANTH_control_BMI0093	38689	MKI67	Distal
chr10	128088197	128088697	3	CD14 Mono._.MSSA_DU19-01S0003509	37937	MKI67	Distal
chr10	128095435	128095935	31	CD4 TCM._.ANTH_control_BMI0095	30699	MKI67	Distal
chr10	128096387	128096887	4	CD8 TEM._.MRSA_DU19-01S0003994	29747	MKI67	Distal
chr10	128096981	128097481	2	NK._.MSSA_DU19-01S0003482	29153	MKI67	Exonic
chr10	128097746	128098246	3	CD8 TEM._.MRSA_DU19-01S0003994	28388	MKI67	Exonic
chr10	128098644	128099144	4	NK._.ANTH_control_BWJ0023	27490	MKI67	Exonic
chr10	128099828	128100328	3	NK._.MSSA_DU19-01S0003515	26306	MKI67	Intronic
chr10	128103049	128103549	27	CD8 TEM._.MRSA_DU19-01S0004015	23085	MKI67	Exonic
chr10	128103635	128104135	2	CD8 TEM._.MRSA_DU19-01S0003549	22499	MKI67	Exonic
chr10	128122876	128123376	11	CD14 Mono._.MRSA_DU19-01S0003992	3258	MKI67	Exonic
chr10	128125343	128125843	17	CD4 TCM._.MRSA_DU19-01S0003987	791	MKI67	Exonic
chr10	128126303	128126803	32	CD4 TCM._.HI_control_AS17-00144	167	MKI67	Promoter
chr10	128126918	128127418	2	CD4 Naive._.ANTH_control_BMI0093	782	MKI67	Promoter
chr10	128144474	128144974	2	CD4 TCM._.MSSA_DU19-01S0003453	18338	MKI67	Distal
chr10	128147077	128147577	13	B naive._.MSSA_DU19-01S0003466	20941	MKI67	Distal
chr10	128149914	128150414	29	CD4 Naive._.MRSA_DU19-01S0003987	23778	MKI67	Distal
chr10	128160251	128160751	3	CD14 Mono._.MRSA_DU19-01S0003992	20530	LINC01163	Distal
chr10	128161006	128161506	5	B naive._.HI_control_AS14-03700	19775	LINC01163	Distal
chr10	128178280	128178780	14	CD4 TCM._.ANTH_control_BMI0101	2501	LINC01163	Distal
chr10	128180801	128181301	25	CD4 TCM._.HI_control_AS14-03700	18	LINC01163	Promoter
chr10	128186883	128187383	4	CD8 TEM._.ANTH_control_BMI0099	6100	LINC01163	Intronic
chr10	128187426	128187926	19	CD4 TCM._.HI_control_AS09-13278	6643	LINC01163	Intronic
chr10	128187958	128188458	11	CD4 TCM._.MSSA_DU19-01S0003507	7175	LINC01163	Intronic
chr10	128210117	128210617	31	CD14 Mono._.HI_control_AS09-13278	29334	LINC01163	Intronic
chr10	128210625	128211125	29	CD4 Naive._.MSSA_DU19-01S0004017	29842	LINC01163	Intronic
chr10	128211284	128211784	2	CD16 Mono._.ANTH_control_BMI0095	30501	LINC01163	Intronic
chr10	128211850	128212350	30	CD14 Mono._.MRSA_DU19-01S0003992	31067	LINC01163	Intronic
chr10	128221128	128221628	7	CD14 Mono._.MRSA_DU19-01S0003992	40345	LINC01163	Intronic
chr10	128230337	128230837	3	CD16 Mono._.ANTH_control_BMI0101	49554	LINC01163	Intronic
chr10	128263850	128264350	2	CD4 TCM._.ANTH_control_BMI0093	83067	LINC01163	Intronic
chr10	128272725	128273225	2	CD8 TEM._.HI_control_AS09-13278	91942	LINC01163	Intronic
chr10	128275320	128275820	2	CD14 Mono._.MRSA_DU19-01S0003992	94537	LINC01163	Intronic
chr10	128281668	128282168	2	CD8 TEM._.HI_control_AS09-13278	100885	LINC01163	Intronic
chr10	128285002	128285502	2	CD8 TEM._.HI_control_AS09-13278	104219	LINC01163	Intronic
chr10	128292936	128293436	2	CD4 TCM._.MSSA_DU19-01S0003492	112153	LINC01163	Intronic
chr10	128300637	128301137	2	CD14 Mono._.HI_control_AS14-03700	119854	LINC01163	Intronic
chr10	128302888	128303388	2	CD16 Mono._.MSSA_DU19-01S0003464	122105	LINC01163	Intronic
chr10	128311173	128311673	2	MAIT._.MSSA_DU19-01S0003464	130390	LINC01163	Intronic
chr10	128316782	128317282	2	NK._.HI_control_AS11-18755	135999	LINC01163	Exonic
chr10	128318658	128319158	2	CD16 Mono._.MSSA_DU19-01S0003482	137875	LINC01163	Distal
chr10	128384319	128384819	2	CD16 Mono._.MRSA_DU19-01S0003549	203536	LINC01163	Distal
chr10	128422827	128423327	2	CD8 TEM._.MSSA_DU19-01S0003527	242044	LINC01163	Distal
chr10	128423351	128423851	2	CD8 TEM._.MRSA_DU19-01S0003987	242568	LINC01163	Distal
chr10	128437823	128438323	2	CD14 Mono._.HI_control_AS14-03700	257040	LINC01163	Distal
chr10	128438426	128438926	2	CD4 Naive._.MRSA_DU19-01S0003987	257643	LINC01163	Distal
chr10	128440930	128441430	2	CD4 TCM._.MSSA_DU19-01S0004017	260147	LINC01163	Distal
chr10	128450980	128451480	2	CD4 Naive._.MRSA_DU19-01S0003987	270197	LINC01163	Distal
chr10	128460251	128460751	4	CD16 Mono._.MRSA_DU19-01S0003978	279468	LINC01163	Distal
chr10	128463686	128464186	2	CD14 Mono._.HI_control_AS09-13278	282903	LINC01163	Distal
chr10	128469988	128470488	2	CD14 Mono._.HI_control_AS14-03700	289205	LINC01163	Distal
chr10	128475051	128475551	2	NK._.MSSA_DU19-01S0003509	294268	LINC01163	Distal
chr10	128480332	128480832	2	B naive._.MSSA_DU19-01S0003515	299549	LINC01163	Distal
chr10	128483206	128483706	2	CD4 Naive._.MSSA_DU19-01S0003515	302423	LINC01163	Distal
chr10	128497400	128497900	2	CD4 Naive._.MRSA_DU19-01S0003989	316617	LINC01163	Distal
chr10	128497904	128498404	2	CD4 TCM._.MSSA_DU19-01S0003453	317121	LINC01163	Distal
chr10	128499403	128499903	6	CD14 Mono._.HI_control_AS09-13278	318620	LINC01163	Distal
chr10	128502769	128503269	2	CD4 TCM._.HI_control_AS17-00144	321986	LINC01163	Distal
chr10	128512554	128513054	2	CD8 TEM._.MRSA_DU19-01S0004015	331771	LINC01163	Distal
chr10	128515880	128516380	4	CD14 Mono._.HI_control_AS09-13278	335097	LINC01163	Distal
chr10	128540528	128541028	2	CD14 Mono._.MRSA_DU19-01S0003992	359745	LINC01163	Distal
chr10	128550563	128551063	2	CD14 Mono._.MRSA_DU19-01S0003994	369780	LINC01163	Distal
chr10	128573895	128574395	2	CD4 TCM._.MSSA_DU19-01S0003453	393112	LINC01163	Distal
chr10	128577197	128577697	2	CD4 TCM._.MRSA_DU19-01S0003987	396414	LINC01163	Distal
chr10	128579188	128579688	2	CD14 Mono._.HI_control_AS14-03700	398405	LINC01163	Distal
chr10	128609492	128609992	2	CD4 TCM._.MRSA_DU19-01S0003987	428709	LINC01163	Distal
chr10	128611132	128611632	3	CD14 Mono._.ANTH_control_BMI0095	430349	LINC01163	Distal
chr10	128650384	128650884	2	CD16 Mono._.MSSA_DU19-01S0003482	469601	LINC01163	Distal
chr10	128657499	128657999	2	MAIT._.MRSA_DU19-01S0003989	476716	LINC01163	Distal
chr10	128685514	128686014	2	B naive._.HI_control_AS09-13278	504731	LINC01163	Distal
chr10	128692414	128692914	2	B naive._.HI_control_AS09-13278	511631	LINC01163	Distal
chr10	128697341	128697841	2	CD4 Naive._.ANTH_control_BMI0093	516558	LINC01163	Distal
chr10	128702004	128702504	2	B naive._.HI_control_AS09-13278	521221	LINC01163	Distal
chr10	128710350	128710850	2	B naive._.HI_control_AS09-13278	529567	LINC01163	Distal
chr10	128716099	128716599	2	B naive._.MSSA_DU19-01S0003507	535316	LINC01163	Distal
chr10	128739371	128739871	2	CD4 Naive._.HI_control_AS17-00144	558588	LINC01163	Distal
chr10	128739977	128740477	2	CD4 TCM._.MSSA_DU19-01S0003507	559194	LINC01163	Distal
chr10	128769076	128769576	2	CD4 TCM._.MSSA_DU19-01S0003492	588293	LINC01163	Distal
chr10	128772912	128773412	2	B naive._.HI_control_AS09-13278	592129	LINC01163	Distal
chr10	128792596	128793096	3	CD14 Mono._.MRSA_DU19-01S0003992	611813	LINC01163	Distal
chr10	128797632	128798132	2	CD4 Naive._.MRSA_DU19-01S0003987	616849	LINC01163	Distal
chr10	128803667	128804167	2	B naive._.MSSA_DU19-01S0003515	622884	LINC01163	Distal
chr10	128811978	128812478	2	B naive._.MSSA_DU19-01S0003464	631195	LINC01163	Distal
chr10	128827289	128827789	2	CD8 TEM._.MRSA_DU19-01S0004015	639644	MGMT	Distal
chr10	128834753	128835253	2	B naive._.HI_control_AS09-13278	632180	MGMT	Distal
chr10	128838271	128838771	2	CD16 Mono._.MRSA_DU19-01S0004015	628662	MGMT	Distal
chr10	128852763	128853263	3	CD4 Naive._.ANTH_control_BMI0093	614170	MGMT	Distal
chr10	128865389	128865889	3	CD14 Mono._.MRSA_DU19-01S0003992	601544	MGMT	Distal
chr10	128868657	128869157	2	CD14 Mono._.MRSA_DU19-01S0003992	598276	MGMT	Distal
chr10	128870296	128870796	2	CD4 Naive._.MSSA_DU19-01S0003507	596637	MGMT	Distal
chr10	128894932	128895432	2	CD4 Naive._.Other	572001	MGMT	Distal
chr10	128900961	128901461	2	CD8 TEM._.MRSA_DU19-01S0004015	565972	MGMT	Distal
chr10	128908086	128908586	6	CD14 Mono._.HI_control_AS09-13278	558847	MGMT	Distal
chr10	128909028	128909528	2	CD8 TEM._.MRSA_DU19-01S0004015	557905	MGMT	Distal
chr10	128935795	128936295	2	B naive._.ANTH_control_BMI0099	531138	MGMT	Distal
chr10	128937522	128938022	3	CD8 TEM._.MSSA_DU19-01S0003462	529411	MGMT	Distal
chr10	128945221	128945721	2	CD14 Mono._.HI_control_AS14-03700	521712	MGMT	Distal
chr10	128952760	128953260	2	CD8 TEM._.MRSA_DU19-01S0004015	514173	MGMT	Distal
chr10	128977309	128977809	2	CD4 Naive._.MSSA_DU19-01S0003492	489624	MGMT	Distal
chr10	128979390	128979890	2	CD8 TEM._.MSSA_DU19-01S0003482	487543	MGMT	Distal
chr10	128980151	128980651	2	CD4 Naive._.MSSA_DU19-01S0003462	486782	MGMT	Distal
chr10	128981156	128981656	2	CD4 Naive._.MSSA_DU19-01S0003466	485777	MGMT	Distal
chr10	128984900	128985400	2	CD14 Mono._.MSSA_DU19-01S0004017	482033	MGMT	Distal
chr10	128993992	128994492	2	CD14 Mono._.HI_control_AS09-13278	472941	MGMT	Distal
chr10	128998012	128998512	2	CD8 TEM._.MRSA_DU19-01S0004015	468921	MGMT	Distal
chr10	129000196	129000696	2	CD14 Mono._.HI_control_AS09-13278	466737	MGMT	Distal
chr10	129031489	129031989	23	CD4 Naive._.MRSA_DU19-01S0003987	435444	MGMT	Distal
chr10	129035481	129035981	26	CD4 Naive._.MRSA_DU19-01S0003987	431452	MGMT	Distal
chr10	129035998	129036498	2	CD4 Naive._.MRSA_DU19-01S0003989	430935	MGMT	Distal
chr10	129036507	129037007	21	CD4 Naive._.HI_control_AS17-00144	430426	MGMT	Distal
chr10	129037052	129037552	2	CD8 Naive._.MSSA_DU19-01S0003466	429881	MGMT	Distal
chr10	129040201	129040701	2	CD4 Naive._.MSSA_DU19-01S0004017	426732	MGMT	Distal
chr10	129042069	129042569	2	CD4 Naive._.MRSA_DU19-01S0003987	424864	MGMT	Distal
chr10	129043070	129043570	5	CD4 Naive._.HI_control_AS17-00144	423863	MGMT	Distal
chr10	129044978	129045478	2	CD4 Naive._.MRSA_DU19-01S0003987	421955	MGMT	Distal
chr10	129047127	129047627	2	CD4 Naive._.ANTH_control_BMI0093	419806	MGMT	Distal
chr10	129048277	129048777	2	CD4 Naive._.MSSA_DU19-01S0003466	418656	MGMT	Distal
chr10	129048945	129049445	2	CD4 Naive._.MRSA_DU19-01S0003987	417988	MGMT	Distal
chr10	129054913	129055413	2	CD4 TCM._.MSSA_DU19-01S0004017	412020	MGMT	Distal
chr10	129056487	129056987	3	CD4 Naive._.MRSA_DU19-01S0003987	410446	MGMT	Distal
chr10	129057271	129057771	3	NK_CD56bright._.ANTH_control_BMI0099	409662	MGMT	Distal
chr10	129057800	129058300	23	CD4 TCM._.HI_control_AS09-13278	409133	MGMT	Distal
chr10	129058612	129059112	2	CD8 TEM._.HI_control_AS14-03700	408321	MGMT	Distal
chr10	129075848	129076348	2	NK._.ANTH_control_BMI0101	391085	MGMT	Distal
chr10	129088362	129088862	2	NK._.HI_control_AS11-18755	378571	MGMT	Distal
chr10	129090547	129091047	30	CD14 Mono._.HI_control_AS09-13278	376386	MGMT	Distal
chr10	129095128	129095628	2	CD4 Naive._.MSSA_DU19-01S0004017	371805	MGMT	Distal
chr10	129099215	129099715	2	CD4 Naive._.MRSA_DU19-01S0003987	367718	MGMT	Distal
chr10	129101405	129101905	2	B memory._.ANTH_control_BWJ0023	365528	MGMT	Distal
chr10	129101996	129102496	2	CD14 Mono._.ANTH_control_BMI0094	364937	MGMT	Distal
chr10	129103351	129103851	2	CD4 Naive._.MRSA_DU19-01S0003987	363582	MGMT	Distal
chr10	129103973	129104473	2	CD4 Naive._.MRSA_DU19-01S0003987	362960	MGMT	Distal
chr10	129105061	129105561	2	CD4 TCM._.MRSA_DU19-01S0003987	361872	MGMT	Distal
chr10	129109411	129109911	2	CD4 Naive._.MRSA_DU19-01S0003987	357522	MGMT	Distal
chr10	129117211	129117711	2	CD4 TCM._.HI_control_AS17-00144	349722	MGMT	Distal
chr10	129139096	129139596	2	CD16 Mono._.Other	327837	MGMT	Distal
chr10	129140791	129141291	26	CD14 Mono._.HI_control_AS09-13278	326142	MGMT	Distal
chr10	129149407	129149907	2	NK._.MSSA_DU19-01S0004017	317526	MGMT	Distal
chr10	129159333	129159833	2	CD4 Naive._.MSSA_DU19-01S0004017	307600	MGMT	Distal
chr10	129161133	129161633	3	CD14 Mono._.MRSA_DU19-01S0003978	305800	MGMT	Distal
chr10	129192255	129192755	2	B naive._.HI_control_AS11-18755	274678	MGMT	Distal
chr10	129193155	129193655	2	CD14 Mono._.MRSA_DU19-01S0003542	273778	MGMT	Distal
chr10	129230054	129230554	2	NK._.HI_control_AS11-18755	236879	MGMT	Distal
chr10	129233268	129233768	2	CD4 Naive._.MRSA_DU19-01S0003992	233665	MGMT	Distal
chr10	129244940	129245440	3	CD4 Naive._.HI_control_AS17-00144	221993	MGMT	Distal
chr10	129252700	129253200	2	NK._.MSSA_DU19-01S0004017	214233	MGMT	Distal
chr10	129266838	129267338	2	NK._.HI_control_AS11-18755	200095	MGMT	Distal
chr10	129296168	129296668	2	MAIT._.MSSA_DU19-01S0003453	170765	MGMT	Distal
chr10	129305136	129305636	2	CD4 TCM._.MSSA_DU19-01S0004017	161797	MGMT	Distal
chr10	129332387	129332887	3	CD4 Naive._.ANTH_control_BMI0099	134546	MGMT	Distal
chr10	129335752	129336252	2	B naive._.HI_control_AS09-13278	131181	MGMT	Distal
chr10	129343251	129343751	2	CD14 Mono._.HI_control_AS14-03700	123682	MGMT	Distal
chr10	129346065	129346565	2	CD14 Mono._.MRSA_DU19-01S0003994	120868	MGMT	Distal
chr10	129368226	129368726	2	CD14 Mono._.HI_control_AS09-13278	98707	MGMT	Distal
chr10	129369519	129370019	2	CD14 Mono._.HI_control_AS09-13278	97414	MGMT	Distal
chr10	129371624	129372124	3	CD14 Mono._.MRSA_DU19-01S0003994	95309	MGMT	Distal
chr10	129372579	129373079	2	CD14 Mono._.MRSA_DU19-01S0003994	94354	MGMT	Distal
chr10	129373494	129373994	2	CD14 Mono._.HI_control_AS09-13278	93439	MGMT	Distal
chr10	129374910	129375410	2	CD8 TEM._.HI_control_AS13-08590	92023	MGMT	Distal
chr10	129377667	129378167	2	CD14 Mono._.HI_control_AS09-13278	89266	MGMT	Distal
chr10	129386578	129387078	2	CD4 Naive._.MRSA_DU19-01S0003994	80355	MGMT	Distal
chr10	129391201	129391701	2	CD4 TCM._.MRSA_DU19-01S0003987	75732	MGMT	Distal
chr10	129391815	129392315	2	CD4 TCM._.MRSA_DU19-01S0003987	75118	MGMT	Distal
chr10	129397307	129397807	2	CD8 TEM._.MRSA_DU19-01S0003994	69626	MGMT	Distal
chr10	129400638	129401138	2	CD8 TEM._.MRSA_DU19-01S0003994	66295	MGMT	Distal
chr10	129403238	129403738	2	CD14 Mono._.HI_control_AS09-13278	63695	MGMT	Distal
chr10	129414186	129414686	2	B naive._.MSSA_DU19-01S0003507	52747	MGMT	Distal
chr10	129415782	129416282	2	CD14 Mono._.HI_control_AS09-13278	51151	MGMT	Distal
chr10	129418974	129419474	2	CD8 TEM._.HI_control_AS14-03700	47959	MGMT	Distal
chr10	129421338	129421838	2	CD4 Naive._.HI_control_AS17-00144	45595	MGMT	Distal
chr10	129426415	129426915	5	CD14 Mono._.HI_control_AS09-13278	40518	MGMT	Distal
chr10	129437364	129437864	2	CD14 Mono._.HI_control_AS09-13278	29569	MGMT	Distal
chr10	129438038	129438538	2	CD8 TEM._.HI_control_AS14-03700	28895	MGMT	Distal
chr10	129439630	129440130	2	CD14 Mono._.HI_control_AS14-03700	27303	MGMT	Distal
chr10	129442958	129443458	2	CD8 TEM._.HI_control_AS14-03700	23975	MGMT	Distal
chr10	129444459	129444959	2	NK._.MSSA_DU19-01S0004017	22474	MGMT	Distal
chr10	129447590	129448090	3	CD8 TEM._.HI_control_AS14-03700	19343	MGMT	Distal
chr10	129456363	129456863	2	CD8 TEM._.HI_control_AS14-03700	10570	MGMT	Distal
chr10	129457874	129458374	2	CD8 TEM._.MRSA_DU19-01S0004015	9059	MGMT	Distal
chr10	129459622	129460122	6	CD14 Mono._.HI_control_AS09-13278	7311	MGMT	Distal
chr10	129460755	129461255	2	CD8 TEM._.HI_control_AS14-03700	6178	MGMT	Distal
chr10	129462133	129462633	2	NK._.ANTH_control_BMI0101	4800	MGMT	Distal
chr10	129464650	129465150	3	CD14 Mono._.MRSA_DU19-01S0003992	2283	MGMT	Distal
chr10	129465641	129466141	2	B naive._.MSSA_DU19-01S0003507	1292	MGMT	Promoter
chr10	129466303	129466803	10	CD14 Mono._.MRSA_DU19-01S0003987	630	MGMT	Promoter
chr10	129466831	129467331	31	CD14 Mono._.HI_control_AS14-03700	102	MGMT	Promoter
chr10	129467465	129467965	19	CD14 Mono._.ANTH_control_BMI0094	530	MGMT	Intronic
chr10	129468213	129468713	2	MAIT._.MSSA_DU19-01S0003453	1278	MGMT	Intronic
chr10	129468961	129469461	2	CD8 TEM._.HI_control_AS14-03700	2026	MGMT	Intronic
chr10	129469650	129470150	3	CD8 TEM._.MRSA_DU19-01S0003987	2715	MGMT	Intronic
chr10	129472946	129473446	13	B naive._.HI_control_AS14-03700	6011	MGMT	Intronic
chr10	129474199	129474699	2	CD8 TEM._.MRSA_DU19-01S0003994	7264	MGMT	Intronic
chr10	129475176	129475676	2	NK._.ANTH_control_BMI0101	8241	MGMT	Intronic
chr10	129477902	129478402	2	CD8 TEM._.MRSA_DU19-01S0004015	10967	MGMT	Intronic
chr10	129501596	129502096	3	B naive._.ANTH_control_BMI0093	34661	MGMT	Intronic
chr10	129507972	129508472	2	NK._.MRSA_DU19-01S0004013	41037	MGMT	Intronic
chr10	129509615	129510115	2	CD14 Mono._.HI_control_AS14-03700	42680	MGMT	Intronic
chr10	129516935	129517435	2	NK._.ANTH_control_BMI0101	50000	MGMT	Intronic
chr10	129517713	129518213	25	NK._.HI_control_AS17-00144	50778	MGMT	Intronic
chr10	129518792	129519292	2	NK._.MSSA_DU19-01S0003482	51857	MGMT	Intronic
chr10	129520785	129521285	2	NK._.ANTH_control_BMI0101	53850	MGMT	Intronic
chr10	129524148	129524648	2	CD4 Naive._.MRSA_DU19-01S0003987	57213	MGMT	Intronic
chr10	129525678	129526178	2	NK._.ANTH_control_BMI0101	58743	MGMT	Intronic
chr10	129532737	129533237	4	CD14 Mono._.HI_control_AS14-03700	65802	MGMT	Intronic
chr10	129543130	129543630	2	CD14 Mono._.HI_control_AS14-03700	76195	MGMT	Intronic
chr10	129550732	129551232	2	CD14 Mono._.HI_control_AS14-03700	83797	MGMT	Intronic
chr10	129552025	129552525	7	B naive._.HI_control_AS14-03700	85090	MGMT	Intronic
chr10	129561023	129561523	2	CD14 Mono._.HI_control_AS14-03700	94088	MGMT	Intronic
chr10	129566090	129566590	2	CD14 Mono._.HI_control_AS14-03700	99155	MGMT	Intronic
chr10	129568879	129569379	3	B naive._.ANTH_control_BMI0095	101944	MGMT	Intronic
chr10	129574710	129575210	2	NK._.MSSA_DU19-01S0003492	107775	MGMT	Intronic
chr10	129589434	129589934	2	CD14 Mono._.HI_control_AS09-13278	122499	MGMT	Intronic
chr10	129593283	129593783	3	CD14 Mono._.HI_control_AS14-03700	126348	MGMT	Intronic
chr10	129601633	129602133	2	B naive._.MRSA_DU19-01S0003989	134698	MGMT	Intronic
chr10	129606034	129606534	7	B naive._.Other	139099	MGMT	Intronic
chr10	129608323	129608823	3	CD14 Mono._.HI_control_AS14-03700	141388	MGMT	Intronic
chr10	129609025	129609525	3	CD14 Mono._.HI_control_AS14-03700	142090	MGMT	Intronic
chr10	129615685	129616185	3	CD14 Mono._.HI_control_AS14-03700	148750	MGMT	Intronic
chr10	129616848	129617348	2	CD4 TCM._.MRSA_DU19-01S0003992	149913	MGMT	Intronic
chr10	129625898	129626398	2	CD14 Mono._.MRSA_DU19-01S0003987	158963	MGMT	Intronic
chr10	129629607	129630107	2	CD4 TCM._.MRSA_DU19-01S0003987	162672	MGMT	Intronic
chr10	129653853	129654353	3	CD14 Mono._.HI_control_AS14-03700	186918	MGMT	Intronic
chr10	129660503	129661003	4	CD14 Mono._.MRSA_DU19-01S0003994	182620	MIR4297	Intronic
chr10	129664633	129665133	2	CD14 Mono._.MSSA_DU19-01S0004017	178490	MIR4297	Intronic
chr10	129696743	129697243	3	CD14 Mono._.HI_control_AS11-18755	146380	MIR4297	Intronic
chr10	129703992	129704492	8	CD14 Mono._.MRSA_DU19-01S0003992	139131	MIR4297	Intronic
chr10	129706155	129706655	2	CD4 TCM._.ANTH_control_BMI0101	136968	MIR4297	Intronic
chr10	129709989	129710489	4	CD14 Mono._.MRSA_DU19-01S0003994	133134	MIR4297	Intronic
chr10	129713968	129714468	2	CD14 Mono._.HI_control_AS14-03700	129155	MIR4297	Intronic
chr10	129714623	129715123	4	CD14 Mono._.HI_control_AS14-03700	128500	MIR4297	Intronic
chr10	129716032	129716532	9	CD16 Mono._.MSSA_DU19-01S0003509	127091	MIR4297	Intronic
chr10	129719198	129719698	4	CD14 Mono._.HI_control_AS14-03700	123925	MIR4297	Intronic
chr10	129720639	129721139	2	B naive._.ANTH_control_BMI0095	122484	MIR4297	Intronic
chr10	129743616	129744116	3	NK._.MSSA_DU19-01S0003509	99507	MIR4297	Intronic
chr10	129755397	129755897	2	NK._.MSSA_DU19-01S0003482	87726	MIR4297	Intronic
chr10	129756869	129757369	13	CD14 Mono._.HI_control_AS09-13278	86254	MIR4297	Intronic
chr10	129765750	129766250	2	CD14 Mono._.HI_control_AS14-03700	77373	MIR4297	Intronic
chr10	129766381	129766881	2	CD14 Mono._.MRSA_DU19-01S0003994	76742	MIR4297	Intronic
chr10	129767015	129767515	2	CD14 Mono._.MRSA_DU19-01S0003992	76108	MIR4297	Exonic
chr10	129768232	129768732	2	NK._.HI_control_AS11-18755	74891	MIR4297	Distal
chr10	129768980	129769480	2	NK._.HI_control_AS11-18755	74143	MIR4297	Distal
chr10	129775446	129775946	2	CD16 Mono._.ANTH_control_BMI0094	67677	MIR4297	Distal
chr10	129783753	129784253	2	CD8 TEM._.MRSA_DU19-01S0003987	59370	MIR4297	Distal
chr10	129784975	129785475	2	CD14 Mono._.HI_control_AS17-00144	58148	MIR4297	Distal
chr10	129796745	129797245	4	CD14 Mono._.HI_control_AS14-03700	46378	MIR4297	Distal
chr10	129808982	129809482	3	NK._.MSSA_DU19-01S0003482	34141	MIR4297	Distal
chr10	129838747	129839247	2	CD4 Naive._.HI_control_AS14-03700	4376	MIR4297	Intronic
chr10	129847022	129847522	2	CD4 Naive._.HI_control_AS17-00144	3897	MIR4297	Intronic
chr10	129850429	129850929	2	NK._.MSSA_DU19-01S0003462	7304	MIR4297	Intronic
chr10	129855890	129856390	2	CD4 TCM._.MSSA_DU19-01S0003515	12765	MIR4297	Intronic
chr10	129861822	129862322	2	CD4 TCM._.MSSA_DU19-01S0003507	18697	MIR4297	Intronic
chr10	129864885	129865385	2	CD4 TCM._.MSSA_DU19-01S0003507	21760	MIR4297	Intronic
chr10	129865630	129866130	2	CD4 TCM._.MRSA_DU19-01S0004011	22505	MIR4297	Intronic
chr10	129866494	129866994	2	CD4 TCM._.MSSA_DU19-01S0003515	23369	MIR4297	Intronic
chr10	129870923	129871423	10	CD14 Mono._.HI_control_AS14-03700	27798	MIR4297	Intronic
chr10	129871556	129872056	2	NK._.HI_control_AS11-18755	28431	MIR4297	Intronic
chr10	129875668	129876168	2	CD4 Naive._.MRSA_DU19-01S0004013	32543	MIR4297	Intronic
chr10	129877754	129878254	5	CD14 Mono._.ANTH_control_BMI0094	34629	MIR4297	Intronic
chr10	129881602	129882102	2	NK._.HI_control_AS11-18755	38477	MIR4297	Intronic
chr10	129883225	129883725	2	CD8 TEM._.MRSA_DU19-01S0003987	40100	MIR4297	Intronic
chr10	129887949	129888449	2	CD8 TEM._.MRSA_DU19-01S0003987	44824	MIR4297	Intronic
chr10	129889097	129889597	8	CD8 TEM._.MSSA_DU19-01S0003509	45972	MIR4297	Intronic
chr10	129896271	129896771	2	CD4 Naive._.HI_control_AS11-18755	53146	MIR4297	Intronic
chr10	129897584	129898084	2	B naive._.MSSA_DU19-01S0003515	54459	MIR4297	Intronic
chr10	129909442	129909942	4	CD8 TEM._.MRSA_DU19-01S0003987	54148	EBF3	Intronic
chr10	129910823	129911323	3	CD8 TEM._.MRSA_DU19-01S0003987	52767	EBF3	Intronic
chr10	129911966	129912466	2	CD4 TCM._.HI_control_AS14-03700	51624	EBF3	Intronic
chr10	129912930	129913430	2	CD8 TEM._.MRSA_DU19-01S0003987	50660	EBF3	Intronic
chr10	129914356	129914856	2	NK._.HI_control_AS17-00144	49234	EBF3	Intronic
chr10	129921652	129922152	2	CD4 TCM._.MSSA_DU19-01S0003507	41938	EBF3	Intronic
chr10	129929579	129930079	2	CD8 TEM._.MSSA_DU19-01S0003492	34011	EBF3	Intronic
chr10	129933379	129933879	2	CD4 Naive._.Other	30211	EBF3	Intronic
chr10	129936554	129937054	2	CD4 TCM._.ANTH_control_BMI0101	27036	EBF3	Intronic
chr10	129941114	129941614	2	CD8 TEM._.MSSA_DU19-01S0003462	22476	EBF3	Intronic
chr10	129941814	129942314	2	CD8 TEM._.MRSA_DU19-01S0004015	21776	EBF3	Intronic
chr10	129958237	129958737	5	CD4 Naive._.MSSA_DU19-01S0003507	5353	EBF3	Intronic
chr10	129959017	129959517	2	CD16 Mono._.MRSA_DU19-01S0004015	4573	EBF3	Intronic
chr10	129962216	129962716	2	CD4 Naive._.Other	1374	EBF3	Intronic
chr10	129963203	129963703	7	CD4 Naive._.MSSA_DU19-01S0003466	387	EBF3	Exonic
chr10	129964170	129964670	26	CD4 Naive._.HI_control_AS17-00144	578	EBF3	Promoter
chr10	129965275	129965775	2	CD4 TCM._.MRSA_DU19-01S0003992	1683	EBF3	Promoter
chr10	129966597	129967097	2	CD14 Mono._.HI_control_AS09-13278	3005	EBF3	Distal
chr10	129967281	129967781	2	CD4 Naive._.MSSA_DU19-01S0003492	3689	EBF3	Distal
chr10	129968836	129969336	2	CD4 Naive._.MSSA_DU19-01S0003466	5244	EBF3	Distal
chr10	129971563	129972063	9	CD4 TCM._.MRSA_DU19-01S0003992	7971	EBF3	Distal
chr10	129985372	129985872	2	CD8 TEM._.MSSA_DU19-01S0003492	21780	EBF3	Distal
chr10	129994021	129994521	2	CD4 TCM._.MRSA_DU19-01S0003987	30429	EBF3	Distal
chr10	130009642	130010142	2	CD4 TCM._.HI_control_AS09-13278	46050	EBF3	Distal
chr10	130010769	130011269	2	CD4 TCM._.HI_control_AS09-13278	47177	EBF3	Distal
chr10	130012040	130012540	2	CD4 TCM._.HI_control_AS09-13278	48448	EBF3	Distal
chr10	130020691	130021191	2	CD4 TCM._.HI_control_AS09-13278	57099	EBF3	Distal
chr10	130021364	130021864	4	CD14 Mono._.HI_control_AS14-03700	57772	EBF3	Distal
chr10	130021968	130022468	2	CD4 TCM._.MSSA_DU19-01S0003507	58376	EBF3	Distal
chr10	130023749	130024249	2	CD14 Mono._.HI_control_AS09-13278	60157	EBF3	Distal
chr10	130027066	130027566	2	B naive._.ANTH_control_BWJ0023	63474	EBF3	Distal
chr10	130065105	130065605	2	CD4 Naive._.ANTH_control_BMI0093	45461	C10orf143	Distal
chr10	130090545	130091045	2	NK._.ANTH_control_BMI0095	20021	C10orf143	Intronic
chr10	130107602	130108102	5	CD4 TCM._.MSSA_DU19-01S0003453	2964	C10orf143	Intronic
chr10	130108109	130108609	8	CD4 TCM._.MRSA_DU19-01S0004013	2457	C10orf143	Intronic
chr10	130108884	130109384	11	CD4 TCM._.MSSA_DU19-01S0003492	1682	C10orf143	Intronic
chr10	130109653	130110153	29	CD14 Mono._.MRSA_DU19-01S0003992	913	C10orf143	Intronic
chr10	130110616	130111116	32	CD4 TCM._.MRSA_DU19-01S0003978	48	C10orf143	Promoter
chr10	130111268	130111768	30	CD4 TCM._.ANTH_control_BWJ0023	700	C10orf143	Promoter
chr10	130111771	130112271	14	CD4 TCM._.MRSA_DU19-01S0004015	1203	C10orf143	Promoter
chr10	130124014	130124514	2	CD4 Naive._.MRSA_DU19-01S0003992	12134	GLRX3	Distal
chr10	130127724	130128224	12	MAIT._.ANTH_control_BMI0101	8424	GLRX3	Distal
chr10	130134469	130134969	2	CD4 Naive._.MSSA_DU19-01S0003515	1679	GLRX3	Promoter
chr10	130135548	130136048	2	CD14 Mono._.HI_control_AS17-00144	600	GLRX3	Promoter
chr10	130136126	130136626	30	CD14 Mono._.HI_control_AS09-13278	22	GLRX3	Promoter
chr10	130136762	130137262	18	CD4 TCM._.HI_control_AS09-13278	612	GLRX3	Intronic
chr10	130138425	130138925	6	CD14 Mono._.MRSA_DU19-01S0003989	2275	GLRX3	Intronic
chr10	130141808	130142308	6	B naive._.ANTH_control_BMI0099	5658	GLRX3	Intronic
chr10	130160738	130161238	2	B naive._.ANTH_control_BMI0094	24588	GLRX3	Exonic
chr10	130167123	130167623	8	NK._.MSSA_DU19-01S0003515	30973	GLRX3	Intronic
chr10	130167650	130168150	3	NK._.MSSA_DU19-01S0003515	31500	GLRX3	Intronic
chr10	130169454	130169954	4	CD4 TCM._.ANTH_control_BWJ0023	33304	GLRX3	Intronic
chr10	130171158	130171658	19	CD4 TCM._.MRSA_DU19-01S0003992	35008	GLRX3	Intronic
chr10	130174265	130174765	2	CD4 Naive._.HI_control_AS17-00144	38115	GLRX3	Intronic
chr10	130179530	130180030	13	CD4 Naive._.HI_control_AS11-18755	43380	GLRX3	Intronic
chr10	130189460	130189960	2	NK._.MSSA_DU19-01S0003507	53310	GLRX3	Distal
chr10	130190058	130190558	30	CD14 Mono._.HI_control_AS09-13278	53908	GLRX3	Distal
chr10	130194883	130195383	2	CD8 TEM._.MRSA_DU19-01S0004011	58733	GLRX3	Distal
chr10	130200732	130201232	2	CD14 Mono._.HI_control_AS17-00144	64582	GLRX3	Distal
chr10	130201499	130201999	2	CD4 Naive._.MRSA_DU19-01S0003987	65349	GLRX3	Distal
chr10	130213354	130213854	2	CD8 TEM._.ANTH_control_BMI0093	77204	GLRX3	Distal
chr10	130215010	130215510	2	CD4 Naive._.ANTH_control_BWJ0023	78860	GLRX3	Distal
chr10	130220900	130221400	2	MAIT._.MSSA_DU19-01S0003482	84750	GLRX3	Distal
chr10	130222217	130222717	3	CD4 Naive._.HI_control_AS17-00144	86067	GLRX3	Distal
chr10	130224020	130224520	2	CD14 Mono._.MRSA_DU19-01S0003992	87870	GLRX3	Distal
chr10	130234398	130234898	2	CD8 TEM._.HI_control_AS14-03700	98248	GLRX3	Distal
chr10	130234937	130235437	2	CD8 TEM._.MRSA_DU19-01S0003987	98787	GLRX3	Distal
chr10	130236493	130236993	2	CD4 TCM._.HI_control_AS09-13278	100343	GLRX3	Distal
chr10	130242960	130243460	2	CD4 TCM._.MRSA_DU19-01S0003987	106810	GLRX3	Distal
chr10	130261186	130261686	2	CD8 TEM._.HI_control_AS14-03700	125036	GLRX3	Distal
chr10	130300338	130300838	6	NK._.MSSA_DU19-01S0003466	164188	GLRX3	Distal
chr10	130300918	130301418	24	NK._.ANTH_control_BMI0095	164768	GLRX3	Distal
chr10	130301459	130301959	22	NK._.ANTH_control_BMI0095	165309	GLRX3	Distal
chr10	130331537	130332037	2	CD14 Mono._.HI_control_AS14-03700	195387	GLRX3	Distal
chr10	130340368	130340868	2	CD14 Mono._.HI_control_AS14-03700	204218	GLRX3	Distal
chr10	130351534	130352034	2	NK._.MRSA_DU19-01S0003542	215384	GLRX3	Distal
chr10	130354862	130355362	2	CD4 Naive._.MSSA_DU19-01S0003507	218712	GLRX3	Distal
chr10	130360696	130361196	2	CD4 Naive._.MRSA_DU19-01S0003989	224546	GLRX3	Distal
chr10	130361334	130361834	2	CD4 Naive._.MSSA_DU19-01S0004017	225184	GLRX3	Distal
chr10	130368298	130368798	2	CD4 Naive._.MRSA_DU19-01S0003987	232148	GLRX3	Distal
chr10	130371980	130372480	3	CD14 Mono._.HI_control_AS14-03700	235830	GLRX3	Distal
chr10	130378607	130379107	3	CD14 Mono._.MRSA_DU19-01S0003994	242457	GLRX3	Distal
chr10	130385132	130385632	2	CD4 Naive._.HI_control_AS17-00144	248982	GLRX3	Distal
chr10	130406977	130407477	2	CD4 Naive._.MRSA_DU19-01S0003989	270827	GLRX3	Distal
chr10	130419039	130419539	2	CD4 Naive._.MSSA_DU19-01S0004017	282889	GLRX3	Distal
chr10	130421508	130422008	2	CD14 Mono._.MSSA_DU19-01S0003509	285358	GLRX3	Distal
chr10	130423806	130424306	2	CD4 TCM._.MRSA_DU19-01S0003992	287656	GLRX3	Distal
chr10	130426038	130426538	2	B naive._.MRSA_DU19-01S0003989	289888	GLRX3	Distal
chr10	130434451	130434951	3	CD4 TCM._.MRSA_DU19-01S0003994	298301	GLRX3	Distal
chr10	130464363	130464863	2	CD4 TCM._.MSSA_DU19-01S0003492	328213	GLRX3	Distal
chr10	130468299	130468799	2	CD16 Mono._.MRSA_DU19-01S0003987	332149	GLRX3	Distal
chr10	130481076	130481576	2	CD8 TEM._.HI_control_AS09-13278	344926	GLRX3	Distal
chr10	130481704	130482204	2	CD4 Naive._.MRSA_DU19-01S0003992	345554	GLRX3	Distal
chr10	130486256	130486756	2	CD4 TCM._.MSSA_DU19-01S0003507	350106	GLRX3	Distal
chr10	130496994	130497494	3	CD16 Mono._.MSSA_DU19-01S0003482	360844	GLRX3	Distal
chr10	130499019	130499519	2	CD16 Mono._.MSSA_DU19-01S0003482	362869	GLRX3	Distal
chr10	130499570	130500070	2	CD16 Mono._.MSSA_DU19-01S0003482	363420	GLRX3	Distal
chr10	130500114	130500614	2	B naive._.ANTH_control_BMI0093	363964	GLRX3	Distal
chr10	130511875	130512375	2	B naive._.MSSA_DU19-01S0003507	375725	GLRX3	Distal
chr10	130526083	130526583	2	CD14 Mono._.MRSA_DU19-01S0003994	389933	GLRX3	Distal
chr10	130539992	130540492	2	CD14 Mono._.ANTH_control_BMI0094	403842	GLRX3	Distal
chr10	130544843	130545343	2	MAIT._.ANTH_control_BMI0101	408693	GLRX3	Distal
chr10	130568586	130569086	2	CD14 Mono._.MSSA_DU19-01S0004017	393831	MIR378C	Distal
chr10	130575894	130576394	2	CD14 Mono._.HI_control_AS14-03700	386523	MIR378C	Distal
chr10	130604869	130605369	2	CD14 Mono._.MRSA_DU19-01S0003992	357548	MIR378C	Distal
chr10	130621407	130621907	2	CD8 TEM._.MRSA_DU19-01S0003987	341010	MIR378C	Distal
chr10	130628271	130628771	2	CD16 Mono._.ANTH_control_BMI0095	334146	MIR378C	Distal
chr10	130630086	130630586	23	CD14 Mono._.HI_control_AS17-00144	332331	MIR378C	Distal
chr10	130631387	130631887	29	CD14 Mono._.MRSA_DU19-01S0003989	331030	MIR378C	Distal
chr10	130634760	130635260	10	CD14 Mono._.HI_control_AS09-13278	327657	MIR378C	Distal
chr10	130636437	130636937	24	CD14 Mono._.HI_control_AS14-03700	325980	MIR378C	Distal
chr10	130638961	130639461	21	CD14 Mono._.MSSA_DU19-01S0004017	323456	MIR378C	Distal
chr10	130652472	130652972	16	CD14 Mono._.HI_control_AS14-03700	309945	MIR378C	Distal
chr10	130653316	130653816	2	CD4 TCM._.MSSA_DU19-01S0003515	309101	MIR378C	Distal
chr10	130654239	130654739	2	CD14 Mono._.MRSA_DU19-01S0003992	308178	MIR378C	Distal
chr10	130655393	130655893	2	CD8 TEM._.MRSA_DU19-01S0003994	307024	MIR378C	Distal
chr10	130656076	130656576	3	CD14 Mono._.MRSA_DU19-01S0003987	306341	MIR378C	Distal
chr10	130658364	130658864	2	CD8 TEM._.MRSA_DU19-01S0003994	304053	MIR378C	Distal
chr10	130661388	130661888	3	CD14 Mono._.ANTH_control_BMI0094	301029	MIR378C	Distal
chr10	130663086	130663586	2	NK._.MRSA_DU19-01S0003542	299331	MIR378C	Distal
chr10	130665440	130665940	2	CD8 TEM._.MSSA_DU19-01S0004017	296977	MIR378C	Distal
chr10	130666336	130666836	2	CD14 Mono._.HI_control_AS14-03700	296081	MIR378C	Distal
chr10	130681135	130681635	2	B naive._.ANTH_control_BMI0099	281282	MIR378C	Distal
chr10	130709988	130710488	2	CD4 TCM._.MSSA_DU19-01S0004017	252429	MIR378C	Distal
chr10	130710686	130711186	2	CD4 Naive._.MRSA_DU19-01S0003987	251731	MIR378C	Distal
chr10	130713843	130714343	2	CD14 Mono._.MRSA_DU19-01S0003994	248574	MIR378C	Distal
chr10	130715666	130716166	8	CD14 Mono._.MRSA_DU19-01S0003987	246751	MIR378C	Distal
chr10	130722161	130722661	2	CD4 TCM._.MRSA_DU19-01S0003989	240256	MIR378C	Distal
chr10	130728510	130729010	2	CD4 TCM._.MSSA_DU19-01S0004017	233907	MIR378C	Distal
chr10	130740038	130740538	2	CD16 Mono._.MRSA_DU19-01S0003987	222379	MIR378C	Distal
chr10	130741069	130741569	2	CD16 Mono._.ANTH_control_BMI0095	221348	MIR378C	Distal
chr10	130743872	130744372	2	B naive._.ANTH_control_BMI0093	218545	MIR378C	Distal
chr10	130748231	130748731	2	CD14 Mono._.MSSA_DU19-01S0003527	214186	MIR378C	Distal
chr10	130749961	130750461	2	B naive._.MSSA_DU19-01S0003515	212456	MIR378C	Distal
chr10	130758343	130758843	2	CD4 Naive._.HI_control_AS17-00144	204074	MIR378C	Distal
chr10	130769047	130769547	2	CD4 TCM._.MSSA_DU19-01S0004017	193370	MIR378C	Distal
chr10	130769968	130770468	4	CD4 TCM._.MSSA_DU19-01S0004017	192449	MIR378C	Distal
chr10	130778209	130778709	2	CD4 Naive._.ANTH_control_BMI0093	184208	MIR378C	Distal
chr10	130779807	130780307	2	CD4 TCM._.HI_control_AS09-13278	182610	MIR378C	Distal
chr10	130781534	130782034	3	CD4 TCM._.HI_control_AS09-13278	180883	MIR378C	Distal
chr10	130782218	130782718	2	CD4 TCM._.HI_control_AS17-00144	180199	MIR378C	Distal
chr10	130783148	130783648	2	NK._.MRSA_DU19-01S0004011	179269	MIR378C	Distal
chr10	130788949	130789449	2	CD4 TCM._.HI_control_AS09-13278	173468	MIR378C	Distal
chr10	130789744	130790244	2	CD4 TCM._.HI_control_AS09-13278	172673	MIR378C	Distal
chr10	130790350	130790850	2	CD4 TCM._.HI_control_AS09-13278	172067	MIR378C	Distal
chr10	130790991	130791491	2	CD4 TCM._.HI_control_AS17-00144	171426	MIR378C	Distal
chr10	130791659	130792159	2	CD4 TCM._.HI_control_AS17-00144	170758	MIR378C	Distal
chr10	130795400	130795900	2	CD4 TCM._.HI_control_AS17-00144	167017	MIR378C	Distal
chr10	130796113	130796613	2	CD4 TCM._.HI_control_AS17-00144	166304	MIR378C	Distal
chr10	130801205	130801705	2	CD4 TCM._.HI_control_AS09-13278	161212	MIR378C	Distal
chr10	130808590	130809090	2	CD8 TEM._.MSSA_DU19-01S0003492	153827	MIR378C	Distal
chr10	130810816	130811316	2	CD4 TCM._.HI_control_AS09-13278	151601	MIR378C	Distal
chr10	130811320	130811820	2	CD4 TCM._.MRSA_DU19-01S0003542	151097	MIR378C	Distal
chr10	130816333	130816833	2	CD4 Naive._.MSSA_DU19-01S0003507	146084	MIR378C	Distal
chr10	130820468	130820968	3	CD4 TCM._.MRSA_DU19-01S0003992	141949	MIR378C	Distal
chr10	130823693	130824193	3	CD4 TCM._.HI_control_AS09-13278	138724	MIR378C	Distal
chr10	130836922	130837422	2	CD16 Mono._.MSSA_DU19-01S0003482	125495	MIR378C	Distal
chr10	130845020	130845520	2	CD4 TCM._.HI_control_AS09-13278	117397	MIR378C	Distal
chr10	130862571	130863071	2	B naive._.HI_control_AS11-18755	99846	MIR378C	Distal
chr10	130863632	130864132	2	B naive._.MSSA_DU19-01S0003464	98785	MIR378C	Distal
chr10	130867054	130867554	2	CD14 Mono._.MRSA_DU19-01S0003992	95363	MIR378C	Distal
chr10	130878269	130878769	3	B naive._.HI_control_AS11-18755	84148	MIR378C	Distal
chr10	130886420	130886920	2	CD4 Naive._.ANTH_control_BMI0095	75997	MIR378C	Distal
chr10	130887603	130888103	2	CD8 TEM._.MRSA_DU19-01S0003994	74814	MIR378C	Distal
chr10	130893360	130893860	2	CD4 TCM._.HI_control_AS11-18755	69057	MIR378C	Distal
chr10	130895134	130895634	5	NK._.HI_control_AS11-18755	67283	MIR378C	Distal
chr10	130904530	130905030	3	CD4 Naive._.MRSA_DU19-01S0003978	57887	MIR378C	Distal
chr10	130905199	130905699	2	CD4 TCM._.MRSA_DU19-01S0003992	57218	MIR378C	Distal
chr10	130905776	130906276	2	CD4 TCM._.MSSA_DU19-01S0003453	56641	MIR378C	Distal
chr10	130906967	130907467	2	NK._.ANTH_control_BMI0101	55450	MIR378C	Distal
chr10	130921464	130921964	2	CD4 Naive._.HI_control_AS17-00144	40953	MIR378C	Distal
chr10	130925200	130925700	2	CD4 Naive._.HI_control_AS17-00144	37217	MIR378C	Distal
chr10	130928473	130928973	2	CD4 Naive._.HI_control_AS11-18755	33944	MIR378C	Distal
chr10	130929895	130930395	2	CD4 Naive._.HI_control_AS17-00144	32522	MIR378C	Distal
chr10	130931894	130932394	2	B naive._.HI_control_AS11-18755	30523	MIR378C	Distal
chr10	130934993	130935493	2	B naive._.MRSA_DU19-01S0003989	27424	MIR378C	Distal
chr10	130945301	130945801	2	CD14 Mono._.HI_control_AS11-18755	17116	MIR378C	Distal
chr10	130967994	130968494	2	NK._.MSSA_DU19-01S0003492	5575	MIR378C	Distal
chr10	130970642	130971142	2	CD4 Naive._.HI_control_AS11-18755	8223	MIR378C	Distal
chr10	130987026	130987526	2	B naive._.ANTH_control_BMI0093	24607	MIR378C	Distal
chr10	130993802	130994302	2	B naive._.MRSA_DU19-01S0003989	31383	MIR378C	Distal
chr10	130997580	130998080	2	CD14 Mono._.ANTH_control_BMI0094	35161	MIR378C	Distal
chr10	131010897	131011397	2	CD4 Naive._.MRSA_DU19-01S0003989	48478	MIR378C	Distal
chr10	131012772	131013272	3	CD14 Mono._.HI_control_AS09-13278	50353	MIR378C	Distal
chr10	131017368	131017868	2	CD16 Mono._.ANTH_control_BMI0101	54949	MIR378C	Distal
chr10	131021140	131021640	2	CD16 Mono._.ANTH_control_BMI0101	58721	MIR378C	Distal
chr10	131022822	131023322	2	NK._.MSSA_DU19-01S0003492	60403	MIR378C	Distal
chr10	131024491	131024991	2	NK._.MSSA_DU19-01S0003492	62072	MIR378C	Distal
chr10	131032653	131033153	2	CD4 Naive._.MSSA_DU19-01S0003492	62314	TCERG1L-AS1	Distal
chr10	131041517	131042017	2	CD4 Naive._.HI_control_AS17-00144	53450	TCERG1L-AS1	Distal
chr10	131043347	131043847	7	CD14 Mono._.HI_control_AS09-13278	51620	TCERG1L-AS1	Distal
chr10	131073265	131073765	2	CD4 Naive._.HI_control_AS17-00144	21702	TCERG1L-AS1	Distal
chr10	131075916	131076416	2	CD4 Naive._.MRSA_DU19-01S0003992	19051	TCERG1L-AS1	Distal
chr10	131081254	131081754	8	CD4 Naive._.MSSA_DU19-01S0003466	13713	TCERG1L-AS1	Distal
chr10	131082193	131082693	2	CD14 Mono._.MSSA_DU19-01S0004017	12774	TCERG1L-AS1	Distal
chr10	131083652	131084152	2	CD16 Mono._.ANTH_control_BMI0095	11315	TCERG1L-AS1	Distal
chr10	131084267	131084767	3	CD4 Naive._.MSSA_DU19-01S0003466	10700	TCERG1L-AS1	Distal
chr10	131085015	131085515	8	CD4 Naive._.MRSA_DU19-01S0003987	9952	TCERG1L-AS1	Distal
chr10	131089625	131090125	2	CD4 TCM._.MSSA_DU19-01S0003492	5342	TCERG1L-AS1	Distal
chr10	131095034	131095534	2	CD14 Mono._.MRSA_DU19-01S0003994	65	TCERG1L-AS1	Promoter
chr10	131108467	131108967	2	CD8 TEM._.MSSA_DU19-01S0003466	13498	TCERG1L-AS1	Intronic
chr10	131116836	131117336	3	CD4 Naive._.ANTH_control_BWJ0023	21867	TCERG1L-AS1	Intronic
chr10	131119870	131120370	2	B naive._.MSSA_DU19-01S0003507	24901	TCERG1L-AS1	Intronic
chr10	131123851	131124351	2	CD14 Mono._.HI_control_AS14-03700	28882	TCERG1L-AS1	Intronic
chr10	131126336	131126836	2	B naive._.HI_control_AS09-13278	31367	TCERG1L-AS1	Intronic
chr10	131127565	131128065	2	CD4 Naive._.MSSA_DU19-01S0003466	32596	TCERG1L-AS1	Intronic
chr10	131131182	131131682	2	CD8 TEM._.MRSA_DU19-01S0003987	36213	TCERG1L-AS1	Intronic
chr10	131131796	131132296	2	CD4 Naive._.HI_control_AS17-00144	36827	TCERG1L-AS1	Intronic
chr10	131134638	131135138	2	CD14 Mono._.HI_control_AS09-13278	39669	TCERG1L-AS1	Intronic
chr10	131137169	131137669	2	CD4 Naive._.HI_control_AS17-00144	42200	TCERG1L-AS1	Intronic
chr10	131143106	131143606	2	CD14 Mono._.HI_control_AS09-13278	48137	TCERG1L-AS1	Intronic
chr10	131147926	131148426	2	NK._.MRSA_DU19-01S0004013	52957	TCERG1L-AS1	Intronic
chr10	131148714	131149214	2	CD14 Mono._.HI_control_AS09-13278	53745	TCERG1L-AS1	Intronic
chr10	131149339	131149839	3	CD4 Naive._.MRSA_DU19-01S0003992	54370	TCERG1L-AS1	Intronic
chr10	131158595	131159095	2	CD14 Mono._.MSSA_DU19-01S0003515	63626	TCERG1L-AS1	Intronic
chr10	131160174	131160674	3	CD16 Mono._.ANTH_control_BMI0099	65205	TCERG1L-AS1	Intronic
chr10	131168417	131168917	2	CD14 Mono._.HI_control_AS09-13278	73448	TCERG1L-AS1	Intronic
chr10	131172521	131173021	2	CD8 TEM._.HI_control_AS17-00144	77552	TCERG1L-AS1	Intronic
chr10	131173969	131174469	2	CD8 TEM._.ANTH_control_BMI0101	79000	TCERG1L-AS1	Intronic
chr10	131176346	131176846	2	CD4 TCM._.HI_control_AS09-13278	81377	TCERG1L-AS1	Intronic
chr10	131178846	131179346	2	CD8 TEM._.HI_control_AS17-00144	83877	TCERG1L-AS1	Intronic
chr10	131179777	131180277	2	CD16 Mono._.ANTH_control_BMI0101	84808	TCERG1L-AS1	Intronic
chr10	131181135	131181635	2	CD4 TCM._.MSSA_DU19-01S0003453	86166	TCERG1L-AS1	Intronic
chr10	131210769	131211269	4	CD14 Mono._.ANTH_control_BMI0095	100701	TCERG1L	Intronic
chr10	131212222	131212722	2	CD14 Mono._.ANTH_control_BMI0095	99248	TCERG1L	Intronic
chr10	131217020	131217520	3	CD14 Mono._.MSSA_DU19-01S0004017	94450	TCERG1L	Intronic
chr10	131218486	131218986	2	CD14 Mono._.ANTH_control_BMI0095	92984	TCERG1L	Intronic
chr10	131219820	131220320	2	CD14 Mono._.HI_control_AS09-13278	91650	TCERG1L	Intronic
chr10	131220626	131221126	2	CD4 TCM._.MSSA_DU19-01S0003509	90844	TCERG1L	Intronic
chr10	131222147	131222647	2	CD14 Mono._.HI_control_AS09-13278	89323	TCERG1L	Intronic
chr10	131230002	131230502	2	CD16 Mono._.ANTH_control_BMI0099	81468	TCERG1L	Intronic
chr10	131231666	131232166	2	CD4 TCM._.MSSA_DU19-01S0003453	79804	TCERG1L	Intronic
chr10	131242163	131242663	2	CD4 Naive._.MSSA_DU19-01S0004017	69307	TCERG1L	Intronic
chr10	131248277	131248777	2	CD4 Naive._.MRSA_DU19-01S0003549	63193	TCERG1L	Intronic
chr10	131250090	131250590	2	CD14 Mono._.HI_control_AS17-00144	61380	TCERG1L	Intronic
chr10	131260314	131260814	2	CD14 Mono._.MRSA_DU19-01S0003992	51156	TCERG1L	Intronic
chr10	131264237	131264737	2	CD4 TCM._.HI_control_AS09-13278	47233	TCERG1L	Intronic
chr10	131267383	131267883	3	CD4 TCM._.HI_control_AS09-13278	44087	TCERG1L	Intronic
chr10	131271509	131272009	4	CD4 TCM._.HI_control_AS09-13278	39961	TCERG1L	Intronic
chr10	131272873	131273373	2	CD4 TCM._.HI_control_AS09-13278	38597	TCERG1L	Intronic
chr10	131279363	131279863	2	CD4 Naive._.MSSA_DU19-01S0004017	32107	TCERG1L	Intronic
chr10	131280277	131280777	2	CD4 Naive._.MSSA_DU19-01S0004017	31193	TCERG1L	Intronic
chr10	131310748	131311248	4	CD8 TEM._.MSSA_DU19-01S0003464	722	TCERG1L	Intronic
chr10	131311774	131312274	6	CD4 TCM._.HI_control_AS09-13278	302	TCERG1L	Promoter
chr10	131312414	131312914	12	CD8 TEM._.HI_control_AS13-08590	942	TCERG1L	Promoter
chr10	131317370	131317870	2	CD14 Mono._.MRSA_DU19-01S0003994	5898	TCERG1L	Distal
chr10	131319154	131319654	2	CD4 TCM._.MSSA_DU19-01S0004017	7682	TCERG1L	Distal
chr10	131320956	131321456	2	CD4 TCM._.HI_control_AS09-13278	9484	TCERG1L	Distal
chr10	131326885	131327385	2	MAIT._.ANTH_control_BMI0101	15413	TCERG1L	Distal
chr10	131335465	131335965	2	CD14 Mono._.HI_control_AS09-13278	23993	TCERG1L	Distal
chr10	131348498	131348998	2	NK._.ANTH_control_BMI0101	37026	TCERG1L	Distal
chr10	131361275	131361775	2	CD4 TCM._.MRSA_DU19-01S0003987	49803	TCERG1L	Distal
chr10	131375797	131376297	2	CD14 Mono._.HI_control_AS09-13278	64325	TCERG1L	Distal
chr10	131377631	131378131	2	CD4 TCM._.HI_control_AS14-03700	66159	TCERG1L	Distal
chr10	131381390	131381890	2	B naive._.MSSA_DU19-01S0003507	69918	TCERG1L	Distal
chr10	131383429	131383929	2	CD14 Mono._.MSSA_DU19-01S0003509	71957	TCERG1L	Distal
chr10	131386028	131386528	2	NK._.ANTH_control_BMI0101	74556	TCERG1L	Distal
chr10	131386758	131387258	2	NK._.MSSA_DU19-01S0003462	75286	TCERG1L	Distal
chr10	131400420	131400920	2	CD4 Naive._.MRSA_DU19-01S0003987	88948	TCERG1L	Distal
chr10	131402856	131403356	2	NK._.MSSA_DU19-01S0003492	91384	TCERG1L	Distal
chr10	131403448	131403948	2	CD4 TCM._.HI_control_AS17-00144	91976	TCERG1L	Distal
chr10	131405248	131405748	2	CD14 Mono._.MRSA_DU19-01S0003992	93776	TCERG1L	Distal
chr10	131410252	131410752	2	CD4 TCM._.HI_control_AS11-18755	98780	TCERG1L	Distal
chr10	131411724	131412224	3	CD14 Mono._.MRSA_DU19-01S0003987	100252	TCERG1L	Distal
chr10	131425858	131426358	2	NK._.MSSA_DU19-01S0003482	114386	TCERG1L	Distal
chr10	131426565	131427065	3	NK._.MSSA_DU19-01S0004017	115093	TCERG1L	Distal
chr10	131427824	131428324	2	CD4 TCM._.HI_control_AS11-18755	116352	TCERG1L	Distal
chr10	131434729	131435229	2	CD4 Naive._.MSSA_DU19-01S0003492	123257	TCERG1L	Distal
chr10	131440480	131440980	2	CD14 Mono._.HI_control_AS09-13278	129008	TCERG1L	Distal
chr10	131443646	131444146	2	CD4 Naive._.MSSA_DU19-01S0003507	132174	TCERG1L	Distal
chr10	131453431	131453931	3	CD4 Naive._.ANTH_control_BMI0093	141959	TCERG1L	Distal
chr10	131454035	131454535	17	CD14 Mono._.ANTH_control_BMI0095	142563	TCERG1L	Distal
chr10	131513457	131513957	4	CD14 Mono._.ANTH_control_BWJ0023	201985	TCERG1L	Distal
chr10	131515699	131516199	2	CD16 Mono._.MSSA_DU19-01S0003482	204227	TCERG1L	Distal
chr10	131516689	131517189	2	CD4 TCM._.HI_control_AS09-13278	205217	TCERG1L	Distal
chr10	131517652	131518152	2	CD4 Naive._.MSSA_DU19-01S0003507	206180	TCERG1L	Distal
chr10	131518573	131519073	2	CD14 Mono._.HI_control_AS09-13278	207101	TCERG1L	Distal
chr10	131532196	131532696	2	CD4 TCM._.MSSA_DU19-01S0003515	220724	TCERG1L	Distal
chr10	131532773	131533273	2	CD14 Mono._.MRSA_DU19-01S0003992	221301	TCERG1L	Distal
chr10	131533726	131534226	2	CD14 Mono._.MRSA_DU19-01S0003992	222254	TCERG1L	Distal
chr10	131534385	131534885	2	CD16 Mono._.MSSA_DU19-01S0003482	222913	TCERG1L	Distal
chr10	131543431	131543931	2	CD4 TCM._.MSSA_DU19-01S0003492	231959	TCERG1L	Distal
chr10	131575046	131575546	2	CD14 Mono._.HI_control_AS09-13278	214902	LINC01164	Distal
chr10	131576571	131577071	2	CD4 Naive._.MRSA_DU19-01S0003987	213377	LINC01164	Distal
chr10	131620051	131620551	2	CD4 Naive._.Other	169897	LINC01164	Distal
chr10	131636977	131637477	2	CD4 TCM._.ANTH_control_BMI0093	152971	LINC01164	Distal
chr10	131655036	131655536	2	CD14 Mono._.MSSA_DU19-01S0004017	134912	LINC01164	Distal
chr10	131672912	131673412	2	CD4 Naive._.HI_control_AS17-00144	117036	LINC01164	Distal
chr10	131693505	131694005	2	CD4 Naive._.MSSA_DU19-01S0004017	96443	LINC01164	Distal
chr10	131695259	131695759	3	CD14 Mono._.MRSA_DU19-01S0003992	94689	LINC01164	Distal
chr10	131723739	131724239	2	CD4 TCM._.HI_control_AS09-13278	66209	LINC01164	Distal
chr10	131725011	131725511	3	CD14 Mono._.HI_control_AS14-03700	64937	LINC01164	Distal
chr10	131726460	131726960	2	CD4 TCM._.HI_control_AS09-13278	63488	LINC01164	Distal
chr10	131727032	131727532	2	Platelet._.MRSA_DU19-01S0004015	62916	LINC01164	Distal
chr10	131734155	131734655	2	B naive._.HI_control_AS09-13278	55793	LINC01164	Distal
chr10	131743178	131743678	6	B naive._.ANTH_control_BMI0099	46770	LINC01164	Distal
chr10	131745424	131745924	2	CD16 Mono._.ANTH_control_BMI0095	44524	LINC01164	Distal
chr10	131749823	131750323	2	CD16 Mono._.MRSA_DU19-01S0003987	40125	LINC01164	Distal
chr10	131758033	131758533	2	CD16 Mono._.MRSA_DU19-01S0003987	31915	LINC01164	Distal
chr10	131762772	131763272	3	B naive._.ANTH_control_BMI0099	27176	LINC01164	Distal
chr10	131775546	131776046	2	CD4 TCM._.MRSA_DU19-01S0004015	14402	LINC01164	Exonic
chr10	131811511	131812011	2	CD4 Naive._.HI_control_AS17-00144	21561	LINC01164	Distal
chr10	131812633	131813133	2	CD8 TEM._.MSSA_DU19-01S0003492	22683	LINC01164	Distal
chr10	131819682	131820182	2	CD14 Mono._.MRSA_DU19-01S0003994	29732	LINC01164	Distal
chr10	131820259	131820759	2	NK._.MSSA_DU19-01S0003492	30309	LINC01164	Distal
chr10	131839883	131840383	2	CD16 Mono._.MSSA_DU19-01S0003482	49933	LINC01164	Distal
chr10	131847636	131848136	2	CD16 Mono._.MRSA_DU19-01S0003987	52757	PPP2R2D	Distal
chr10	131872751	131873251	2	CD14 Mono._.MRSA_DU19-01S0003994	27642	PPP2R2D	Distal
chr10	131874834	131875334	22	CD14 Mono._.MSSA_DU19-01S0003509	25559	PPP2R2D	Distal
chr10	131882156	131882656	4	CD8 TEM._.MSSA_DU19-01S0003453	18237	PPP2R2D	Distal
chr10	131882835	131883335	4	CD8 TEM._.MRSA_DU19-01S0004015	17558	PPP2R2D	Distal
chr10	131883517	131884017	3	CD4 TCM._.MSSA_DU19-01S0003492	16876	PPP2R2D	Distal
chr10	131885292	131885792	25	NK._.ANTH_control_BMI0101	15101	PPP2R2D	Distal
chr10	131891179	131891679	2	CD8 TEM._.MRSA_DU19-01S0004011	9214	PPP2R2D	Distal
chr10	131896358	131896858	31	CD8 TEM._.HI_control_AS14-03700	4035	PPP2R2D	Distal
chr10	131897218	131897718	16	NK._.ANTH_control_BMI0101	3175	PPP2R2D	Distal
chr10	131899688	131900188	7	CD14 Mono._.MRSA_DU19-01S0003542	705	PPP2R2D	Promoter
chr10	131900374	131900874	10	CD8 Naive._.MSSA_DU19-01S0003466	19	PPP2R2D	Promoter
chr10	131901403	131901903	29	CD14 Mono._.HI_control_AS17-00144	1008	PPP2R2D	Intronic
chr10	131903635	131904135	25	CD4 TCM._.MRSA_DU19-01S0004015	3240	PPP2R2D	Intronic
chr10	131904509	131905009	20	CD4 Naive._.MRSA_DU19-01S0003987	4114	PPP2R2D	Intronic
chr10	131905994	131906494	2	B naive._.HI_control_AS11-18755	5599	PPP2R2D	Intronic
chr10	131907226	131907726	2	CD4 Naive._.ANTH_control_BMI0094	6831	PPP2R2D	Intronic
chr10	131907743	131908243	20	CD4 Naive._.MSSA_DU19-01S0003462	7348	PPP2R2D	Intronic
chr10	131910530	131911030	2	CD8 TEM._.MSSA_DU19-01S0003482	10135	PPP2R2D	Intronic
chr10	131913812	131914312	2	CD4 TCM._.MRSA_DU19-01S0003987	13417	PPP2R2D	Intronic
chr10	131918220	131918720	3	CD14 Mono._.MRSA_DU19-01S0004013	17825	PPP2R2D	Intronic
chr10	131920004	131920504	2	CD4 TCM._.MSSA_DU19-01S0003527	19609	PPP2R2D	Intronic
chr10	131924992	131925492	2	cDC2._.ANTH_control_BMI0099	24597	PPP2R2D	Intronic
chr10	131928399	131928899	14	NK._.MSSA_DU19-01S0003466	28004	PPP2R2D	Intronic
chr10	131935203	131935703	2	CD4 Naive._.MRSA_DU19-01S0003549	34808	PPP2R2D	Intronic
chr10	131936947	131937447	2	CD4 TCM._.MRSA_DU19-01S0003992	36552	PPP2R2D	Intronic
chr10	131943421	131943921	9	NK._.MSSA_DU19-01S0003462	38341	BNIP3	Intronic
chr10	131944534	131945034	2	CD8 Naive._.MRSA_DU19-01S0003978	37228	BNIP3	Intronic
chr10	131957406	131957906	2	CD8 TEM._.MRSA_DU19-01S0003992	24356	BNIP3	Exonic
chr10	131961017	131961517	2	CD4 TCM._.HI_control_AS09-13278	20745	BNIP3	Distal
chr10	131962539	131963039	3	Platelet._.MRSA_DU19-01S0004015	19223	BNIP3	Distal
chr10	131964984	131965484	6	CD4 TCM._.HI_control_AS17-00144	16778	BNIP3	Distal
chr10	131971902	131972402	5	CD4 TCM._.MRSA_DU19-01S0003987	9860	BNIP3	Intronic
chr10	131972626	131973126	25	CD4 TCM._.HI_control_AS09-13278	9136	BNIP3	Intronic
chr10	131973181	131973681	4	CD8 TEM._.MRSA_DU19-01S0003987	8581	BNIP3	Exonic
chr10	131974932	131975432	2	CD4 Naive._.MSSA_DU19-01S0003507	6830	BNIP3	Intronic
chr10	131975978	131976478	2	CD4 TCM._.MRSA_DU19-01S0003987	5784	BNIP3	Intronic
chr10	131976539	131977039	2	CD4 TCM._.MRSA_DU19-01S0003987	5223	BNIP3	Intronic
chr10	131978282	131978782	2	CD4 TCM._.MSSA_DU19-01S0003527	3480	BNIP3	Intronic
chr10	131979026	131979526	2	CD4 TCM._.MRSA_DU19-01S0003987	2736	BNIP3	Intronic
chr10	131981147	131981647	11	NK._.ANTH_control_BMI0101	615	BNIP3	Intronic
chr10	131981796	131982296	32	CD4 TCM._.HI_control_AS09-13278	32	BNIP3	Promoter
chr10	131982406	131982906	4	CD14 Mono._.HI_control_AS09-13278	642	BNIP3	Promoter
chr10	131992644	131993144	20	CD14 Mono._.HI_control_AS09-13278	10880	BNIP3	Distal
chr10	132001619	132002119	11	CD4 TCM._.HI_control_AS17-00144	19855	BNIP3	Distal
chr10	132019501	132020001	2	NK._.ANTH_control_BMI0093	37737	BNIP3	Distal
chr10	132022988	132023488	26	CD4 TCM._.MSSA_DU19-01S0003453	41224	BNIP3	Distal
chr10	132036759	132037259	5	CD4 Naive._.HI_control_AS09-13278	54995	BNIP3	Distal
chr10	132054276	132054776	2	CD14 Mono._.HI_control_AS09-13278	50144	JAKMIP3	Distal
chr10	132055509	132056009	2	CD14 Mono._.HI_control_AS09-13278	48911	JAKMIP3	Distal
chr10	132056657	132057157	2	CD4 Naive._.MRSA_DU19-01S0003987	47763	JAKMIP3	Distal
chr10	132057166	132057666	2	CD4 Naive._.MRSA_DU19-01S0003987	47254	JAKMIP3	Distal
chr10	132059670	132060170	2	CD14 Mono._.HI_control_AS09-13278	44750	JAKMIP3	Distal
chr10	132063059	132063559	2	CD14 Mono._.MRSA_DU19-01S0004013	41361	JAKMIP3	Distal
chr10	132064940	132065440	2	CD8 TEM._.MRSA_DU19-01S0003987	39480	JAKMIP3	Distal
chr10	132066233	132066733	2	CD4 TCM._.HI_control_AS09-13278	38187	JAKMIP3	Distal
chr10	132076692	132077192	2	CD8 TEM._.MRSA_DU19-01S0003992	27728	JAKMIP3	Distal
chr10	132105529	132106029	2	CD4 TCM._.MRSA_DU19-01S0003992	1107	JAKMIP3	Intronic
chr10	132108263	132108763	2	CD14 Mono._.HI_control_AS09-13278	3841	JAKMIP3	Intronic
chr10	132109889	132110389	2	CD4 Naive._.HI_control_AS11-18755	5467	JAKMIP3	Intronic
chr10	132111341	132111841	2	CD8 TEM._.MSSA_DU19-01S0003462	6919	JAKMIP3	Intronic
chr10	132117190	132117690	2	CD4 TCM._.MSSA_DU19-01S0003507	12768	JAKMIP3	Exonic
chr10	132118136	132118636	2	CD4 TCM._.MSSA_DU19-01S0003507	13714	JAKMIP3	Intronic
chr10	132129603	132130103	2	CD4 TCM._.MRSA_DU19-01S0003992	25181	JAKMIP3	Intronic
chr10	132131077	132131577	2	CD4 TCM._.MRSA_DU19-01S0003992	26655	JAKMIP3	Intronic
chr10	132131612	132132112	2	MAIT._.MSSA_DU19-01S0003482	27190	JAKMIP3	Intronic
chr10	132132802	132133302	2	CD4 TCM._.MSSA_DU19-01S0004017	28380	JAKMIP3	Intronic
chr10	132133487	132133987	2	CD16 Mono._.MRSA_DU19-01S0003987	29065	JAKMIP3	Intronic
chr10	132135337	132135837	2	CD4 Naive._.MRSA_DU19-01S0003987	30915	JAKMIP3	Intronic
chr10	132138048	132138548	2	CD4 TCM._.MRSA_DU19-01S0003992	33626	JAKMIP3	Intronic
chr10	132139341	132139841	2	NK._.MSSA_DU19-01S0003509	34919	JAKMIP3	Intronic
chr10	132142388	132142888	26	CD4 TCM._.MSSA_DU19-01S0004017	37966	JAKMIP3	Intronic
chr10	132144096	132144596	2	CD8 TEM._.MRSA_DU19-01S0004015	39674	JAKMIP3	Exonic
chr10	132147644	132148144	4	CD4 Naive._.HI_control_AS17-00144	39005	DPYSL4	Intronic
chr10	132148680	132149180	2	CD4 Naive._.HI_control_AS17-00144	37969	DPYSL4	Intronic
chr10	132151684	132152184	3	CD4 TCM._.MSSA_DU19-01S0003527	34965	DPYSL4	Intronic
chr10	132152526	132153026	2	CD4 TCM._.MSSA_DU19-01S0003453	34123	DPYSL4	Intronic
chr10	132154170	132154670	2	CD4 TCM._.ANTH_control_BMI0093	32479	DPYSL4	Intronic
chr10	132156752	132157252	2	CD4 TCM._.MRSA_DU19-01S0003987	29897	DPYSL4	Intronic
chr10	132157431	132157931	7	CD4 TCM._.MSSA_DU19-01S0003509	29218	DPYSL4	Intronic
chr10	132158219	132158719	18	CD8 TEM._.HI_control_AS13-08590	28430	DPYSL4	Intronic
chr10	132158729	132159229	32	CD4 TCM._.MRSA_DU19-01S0004015	27920	DPYSL4	Intronic
chr10	132159278	132159778	31	CD4 TCM._.MRSA_DU19-01S0004015	27371	DPYSL4	Intronic
chr10	132160201	132160701	17	CD4 TCM._.MRSA_DU19-01S0004015	26448	DPYSL4	Intronic
chr10	132160801	132161301	24	CD4 TCM._.MRSA_DU19-01S0004015	25848	DPYSL4	Intronic
chr10	132161840	132162340	21	CD4 Naive._.MSSA_DU19-01S0003466	24809	DPYSL4	Intronic
chr10	132163369	132163869	22	CD4 TCM._.MRSA_DU19-01S0004015	23280	DPYSL4	Intronic
chr10	132163909	132164409	2	Platelet._.MRSA_DU19-01S0004015	22740	DPYSL4	Intronic
chr10	132164935	132165435	2	CD16 Mono._.MRSA_DU19-01S0003978	21714	DPYSL4	Intronic
chr10	132169863	132170363	2	CD4 Naive._.MSSA_DU19-01S0003509	16786	DPYSL4	Exonic
chr10	132170605	132171105	3	CD4 Naive._.MRSA_DU19-01S0003994	16044	DPYSL4	Intronic
chr10	132172227	132172727	6	NK._.HI_control_AS11-18755	14422	DPYSL4	Intronic
chr10	132172963	132173463	5	CD4 TCM._.MSSA_DU19-01S0003453	13686	DPYSL4	Intronic
chr10	132175748	132176248	2	B naive._.HI_control_AS14-03700	10901	DPYSL4	Intronic
chr10	132179656	132180156	2	CD4 Naive._.MSSA_DU19-01S0003507	6993	DPYSL4	Intronic
chr10	132184958	132185458	2	NK._.ANTH_control_BMI0101	1691	DPYSL4	Promoter
chr10	132185508	132186008	28	CD4 Naive._.HI_control_AS17-00144	1141	DPYSL4	Promoter
chr10	132186071	132186571	4	CD4 TCM._.MSSA_DU19-01S0003509	578	DPYSL4	Promoter
chr10	132186610	132187110	30	CD4 Naive._.MSSA_DU19-01S0003453	39	DPYSL4	Promoter
chr10	132187223	132187723	8	NK._.HI_control_AS11-18755	572	DPYSL4	Intronic
chr10	132187893	132188393	3	CD4 Naive._.MSSA_DU19-01S0003507	1242	DPYSL4	Intronic
chr10	132189493	132189993	2	CD4 TCM._.MSSA_DU19-01S0003492	2842	DPYSL4	Intronic
chr10	132192390	132192890	2	B memory._.ANTH_control_BWJ0023	5739	DPYSL4	Intronic
chr10	132193129	132193629	2	CD16 Mono._.MSSA_DU19-01S0003492	6478	DPYSL4	Intronic
chr10	132194223	132194723	3	CD14 Mono._.MSSA_DU19-01S0003509	7572	DPYSL4	Intronic
chr10	132196162	132196662	3	NK._.MRSA_DU19-01S0004013	9511	DPYSL4	Intronic
chr10	132198509	132199009	2	CD4 Naive._.MRSA_DU19-01S0003987	11858	DPYSL4	Intronic
chr10	132199637	132200137	2	CD4 Naive._.MRSA_DU19-01S0003978	12986	DPYSL4	Intronic
chr10	132200324	132200824	2	CD4 Naive._.MSSA_DU19-01S0003507	13673	DPYSL4	Intronic
chr10	132201851	132202351	2	CD16 Mono._.ANTH_control_BMI0101	15200	DPYSL4	Exonic
chr10	132202479	132202979	2	CD4 Naive._.MSSA_DU19-01S0003507	15828	DPYSL4	Exonic
chr10	132205268	132205768	2	CD4 TCM._.HI_control_AS09-13278	18617	DPYSL4	Exonic
chr10	132209597	132210097	2	CD4 Naive._.MSSA_DU19-01S0003527	22946	DPYSL4	Intronic
chr10	132223034	132223534	19	CD16 Mono._.ANTH_control_BMI0093	36383	DPYSL4	Intronic
chr10	132223560	132224060	2	NK._.MSSA_DU19-01S0003464	36909	DPYSL4	Intronic
chr10	132227268	132227768	9	NK._.MRSA_DU19-01S0004013	40617	DPYSL4	Intronic
chr10	132228402	132228902	2	CD16 Mono._.MRSA_DU19-01S0003987	41751	DPYSL4	Intronic
chr10	132229123	132229623	2	NK._.MSSA_DU19-01S0003492	42472	DPYSL4	Intronic
chr10	132229724	132230224	17	NK._.ANTH_control_BMI0095	43073	DPYSL4	Intronic
chr10	132230417	132230917	3	B memory._.ANTH_control_BWJ0023	43766	DPYSL4	Intronic
chr10	132232365	132232865	21	CD16 Mono._.MSSA_DU19-01S0003453	45714	DPYSL4	Intronic
chr10	132234318	132234818	2	CD4 TCM._.HI_control_AS17-00144	47667	DPYSL4	Intronic
chr10	132237856	132238356	3	CD16 Mono._.ANTH_control_BWJ0023	51205	DPYSL4	Intronic
chr10	132242014	132242514	2	CD4 TCM._.HI_control_AS17-00144	55363	DPYSL4	Intronic
chr10	132243674	132244174	3	CD4 TCM._.MRSA_DU19-01S0003987	57023	DPYSL4	Intronic
chr10	132246328	132246828	2	CD4 TCM._.HI_control_AS17-00144	59677	DPYSL4	Intronic
chr10	132247730	132248230	2	CD4 TCM._.HI_control_AS17-00144	61079	DPYSL4	Intronic
chr10	132248869	132249369	16	CD16 Mono._.ANTH_control_BMI0094	62218	DPYSL4	Intronic
chr10	132249492	132249992	2	CD4 Naive._.MSSA_DU19-01S0003515	62841	DPYSL4	Intronic
chr10	132254776	132255276	12	CD16 Mono._.MSSA_DU19-01S0003492	68125	DPYSL4	Intronic
chr10	132255408	132255908	13	CD16 Mono._.MSSA_DU19-01S0003492	68757	DPYSL4	Intronic
chr10	132256140	132256640	4	CD8 TEM._.MRSA_DU19-01S0003994	69489	DPYSL4	Intronic
chr10	132257262	132257762	21	NK._.MRSA_DU19-01S0004013	70611	DPYSL4	Intronic
chr10	132257840	132258340	2	NK._.MSSA_DU19-01S0004017	71189	DPYSL4	Intronic
chr10	132262000	132262500	2	CD16 Mono._.MSSA_DU19-01S0003492	69596	STK32C	Intronic
chr10	132264818	132265318	2	CD4 TCM._.MSSA_DU19-01S0003527	66778	STK32C	Intronic
chr10	132266504	132267004	2	B naive._.ANTH_control_BMI0094	65092	STK32C	Intronic
chr10	132269353	132269853	2	B naive._.MSSA_DU19-01S0003507	62243	STK32C	Intronic
chr10	132273714	132274214	2	B naive._.MSSA_DU19-01S0003507	57882	STK32C	Intronic
chr10	132275426	132275926	2	CD4 TCM._.HI_control_AS17-00144	56170	STK32C	Intronic
chr10	132276510	132277010	2	CD4 TCM._.MSSA_DU19-01S0003507	55086	STK32C	Intronic
chr10	132294772	132295272	2	CD4 TCM._.HI_control_AS17-00144	36824	STK32C	Intronic
chr10	132296680	132297180	2	CD16 Mono._.ANTH_control_BMI0095	34916	STK32C	Intronic
chr10	132297483	132297983	2	CD4 Naive._.MRSA_DU19-01S0004013	34113	STK32C	Intronic
chr10	132302917	132303417	2	CD4 TCM._.HI_control_AS17-00144	28679	STK32C	Intronic
chr10	132307017	132307517	26	CD4 Naive._.HI_control_AS17-00144	24579	STK32C	Intronic
chr10	132307814	132308314	31	CD14 Mono._.ANTH_control_BMI0094	23782	STK32C	Intronic
chr10	132308343	132308843	13	CD8 TEM._.MRSA_DU19-01S0003994	23253	STK32C	Intronic
chr10	132308974	132309474	5	MAIT._.HI_control_AS11-18755	22622	STK32C	Intronic
chr10	132309879	132310379	2	NK._.MSSA_DU19-01S0003492	21717	STK32C	Intronic
chr10	132310620	132311120	2	NK._.MSSA_DU19-01S0003462	20976	STK32C	Intronic
chr10	132313342	132313842	2	CD4 TCM._.MRSA_DU19-01S0003987	18254	STK32C	Intronic
chr10	132320105	132320605	30	CD14 Mono._.MRSA_DU19-01S0003978	11491	STK32C	Intronic
chr10	132322676	132323176	17	CD14 Mono._.ANTH_control_BMI0094	8920	STK32C	Intronic
chr10	132326024	132326524	3	Platelet._.MRSA_DU19-01S0004015	5572	STK32C	Intronic
chr10	132326597	132327097	2	CD4 TCM._.HI_control_AS17-00144	4999	STK32C	Intronic
chr10	132329742	132330242	29	CD14 Mono._.MRSA_DU19-01S0003994	1854	STK32C	Intronic
chr10	132330433	132330933	2	NK._.MRSA_DU19-01S0004013	1163	STK32C	Promoter
chr10	132331246	132331746	21	CD14 Mono._.MRSA_DU19-01S0003994	350	STK32C	Promoter
chr10	132331763	132332263	27	NK._.HI_control_AS11-18755	140	LRRC27	Promoter
chr10	132332275	132332775	4	cDC2._.ANTH_control_BMI0099	370	LRRC27	Promoter
chr10	132334568	132335068	2	CD16 Mono._.ANTH_control_BMI0101	2663	LRRC27	Intronic
chr10	132335290	132335790	22	CD16 Mono._.ANTH_control_BMI0095	3385	LRRC27	Intronic
chr10	132336110	132336610	7	CD14 Mono._.MSSA_DU19-01S0003492	4205	LRRC27	Intronic
chr10	132336860	132337360	16	CD8 TEM._.HI_control_AS13-08590	4955	LRRC27	Intronic
chr10	132338852	132339352	2	CD4 Naive._.HI_control_AS11-18755	6947	LRRC27	Intronic
chr10	132340960	132341460	3	B naive._.MRSA_DU19-01S0003989	9055	LRRC27	Intronic
chr10	132350439	132350939	2	CD4 Naive._.HI_control_AS14-03700	18534	LRRC27	Exonic
chr10	132352515	132353015	14	CD16 Mono._.ANTH_control_BMI0095	20610	LRRC27	Intronic
chr10	132358007	132358507	2	CD4 Naive._.HI_control_AS14-03700	26102	LRRC27	Intronic
chr10	132359116	132359616	2	CD4 TCM._.HI_control_AS17-00144	27211	LRRC27	Intronic
chr10	132360677	132361177	5	CD4 Naive._.MRSA_DU19-01S0003987	28772	LRRC27	Intronic
chr10	132364173	132364673	4	CD8 TEM._.MRSA_DU19-01S0003994	32268	LRRC27	Intronic
chr10	132371729	132372229	4	CD8 TEM._.ANTH_control_BMI0093	25188	PWWP2B	Intronic
chr10	132372666	132373166	2	CD4 Naive._.HI_control_AS11-18755	24251	PWWP2B	Intronic
chr10	132375569	132376069	21	CD16 Mono._.ANTH_control_BMI0101	21348	PWWP2B	Exonic
chr10	132381858	132382358	8	CD16 Mono._.ANTH_control_BMI0094	15059	PWWP2B	Distal
chr10	132382432	132382932	3	NK._.Other	14485	PWWP2B	Distal
chr10	132383082	132383582	3	cDC2._.ANTH_control_BMI0099	13835	PWWP2B	Distal
chr10	132385275	132385775	7	CD14 Mono._.MRSA_DU19-01S0004015	11642	PWWP2B	Distal
chr10	132386542	132387042	2	B naive._.MSSA_DU19-01S0003464	10375	PWWP2B	Distal
chr10	132387164	132387664	2	CD8 TEM._.MRSA_DU19-01S0003549	9753	PWWP2B	Distal
chr10	132387842	132388342	16	B naive._.MSSA_DU19-01S0003507	9075	PWWP2B	Distal
chr10	132388935	132389435	16	CD16 Mono._.MSSA_DU19-01S0003453	7982	PWWP2B	Distal
chr10	132389591	132390091	2	NK._.MRSA_DU19-01S0004015	7326	PWWP2B	Distal
chr10	132390333	132390833	2	CD14 Mono._.MSSA_DU19-01S0003464	6584	PWWP2B	Distal
chr10	132391756	132392256	11	NK._.MSSA_DU19-01S0003466	5161	PWWP2B	Distal
chr10	132392480	132392980	21	NK._.ANTH_control_BMI0101	4437	PWWP2B	Distal
chr10	132393297	132393797	10	CD14 Mono._.MSSA_DU19-01S0003462	3620	PWWP2B	Distal
chr10	132393888	132394388	3	CD16 Mono._.ANTH_control_BMI0095	3029	PWWP2B	Distal
chr10	132394973	132395473	19	CD16 Mono._.MSSA_DU19-01S0003482	1944	PWWP2B	Promoter
chr10	132395521	132396021	12	CD4 TCM._.HI_control_AS09-13278	1396	PWWP2B	Promoter
chr10	132396389	132396889	26	NK._.MRSA_DU19-01S0004013	528	PWWP2B	Promoter
chr10	132396899	132397399	7	B memory._.ANTH_control_BWJ0023	18	PWWP2B	Promoter
chr10	132397619	132398119	26	CD14 Mono._.MRSA_DU19-01S0003994	700	PWWP2B	Intronic
chr10	132399015	132399515	3	B naive._.ANTH_control_BMI0093	2096	PWWP2B	Intronic
chr10	132399625	132400125	11	CD16 Mono._.MRSA_DU19-01S0003987	2706	PWWP2B	Intronic
chr10	132400668	132401168	19	CD16 Mono._.MSSA_DU19-01S0003527	3749	PWWP2B	Intronic
chr10	132401179	132401679	17	CD16 Mono._.ANTH_control_BMI0095	4260	PWWP2B	Intronic
chr10	132401719	132402219	14	CD16 Mono._.ANTH_control_BMI0095	4800	PWWP2B	Intronic
chr10	132402478	132402978	2	B naive._.ANTH_control_BWJ0023	5559	PWWP2B	Intronic
chr10	132404128	132404628	2	CD4 Naive._.MRSA_DU19-01S0003987	7209	PWWP2B	Intronic
chr10	132405755	132406255	2	CD16 Mono._.ANTH_control_BMI0094	8836	PWWP2B	Exonic
chr10	132407284	132407784	3	B memory._.ANTH_control_BWJ0023	10365	PWWP2B	Intronic
chr10	132407877	132408377	10	B naive._.HI_control_AS11-18755	10958	PWWP2B	Intronic
chr10	132408409	132408909	24	NK._.ANTH_control_BMI0101	11490	PWWP2B	Intronic
chr10	132408958	132409458	4	CD14 Mono._.MRSA_DU19-01S0003987	12039	PWWP2B	Intronic
chr10	132411820	132412320	3	cDC2._.ANTH_control_BMI0101	14901	PWWP2B	Intronic
chr10	132412814	132413314	10	CD16 Mono._.MSSA_DU19-01S0003462	15895	PWWP2B	Intronic
chr10	132413926	132414426	2	CD16 Mono._.MSSA_DU19-01S0003453	17007	PWWP2B	Intronic
chr10	132415009	132415509	2	CD4 TCM._.HI_control_AS09-13278	18090	PWWP2B	Intronic
chr10	132416467	132416967	2	CD4 TCM._.HI_control_AS17-00144	19548	PWWP2B	Intronic
chr10	132417767	132418267	16	B naive._.ANTH_control_BWJ0023	20848	PWWP2B	Distal
chr10	132418767	132419267	14	B naive._.MSSA_DU19-01S0003464	21848	PWWP2B	Distal
chr10	132419421	132419921	8	NK._.MRSA_DU19-01S0003978	22502	PWWP2B	Distal
chr10	132420335	132420835	22	CD16 Mono._.ANTH_control_BMI0095	23416	PWWP2B	Distal
chr10	132420869	132421369	21	NK._.MSSA_DU19-01S0004017	23207	C10orf91	Distal
chr10	132421391	132421891	22	CD16 Mono._.ANTH_control_BMI0101	22685	C10orf91	Distal
chr10	132422165	132422665	15	B naive._.MSSA_DU19-01S0003464	21911	C10orf91	Distal
chr10	132422819	132423319	19	CD16 Mono._.ANTH_control_BWJ0023	21257	C10orf91	Distal
chr10	132423363	132423863	19	NK._.MSSA_DU19-01S0003492	20713	C10orf91	Distal
chr10	132427289	132427789	6	MAIT._.HI_control_AS11-18755	16787	C10orf91	Distal
chr10	132427966	132428466	23	NK._.MSSA_DU19-01S0003482	16110	C10orf91	Distal
chr10	132429264	132429764	3	NK._.ANTH_control_BMI0101	14812	C10orf91	Distal
chr10	132429827	132430327	4	CD4 Naive._.MRSA_DU19-01S0004013	14249	C10orf91	Distal
chr10	132430892	132431392	2	MAIT._.MSSA_DU19-01S0003453	13184	C10orf91	Distal
chr10	132431605	132432105	3	CD14 Mono._.HI_control_AS09-13278	12471	C10orf91	Distal
chr10	132432153	132432653	6	CD16 Mono._.ANTH_control_BMI0095	11923	C10orf91	Distal
chr10	132432759	132433259	3	CD16 Mono._.ANTH_control_BMI0095	11317	C10orf91	Distal
chr10	132434326	132434826	21	CD16 Mono._.MSSA_DU19-01S0003492	9750	C10orf91	Distal
chr10	132437266	132437766	2	CD16 Mono._.MSSA_DU19-01S0003482	6810	C10orf91	Distal
chr10	132438180	132438680	2	B naive._.ANTH_control_BMI0095	5896	C10orf91	Distal
chr10	132439587	132440087	2	CD8 TEM._.HI_control_AS14-03700	4489	C10orf91	Distal
chr10	132442598	132443098	4	CD14 Mono._.MRSA_DU19-01S0003987	1478	C10orf91	Promoter
chr10	132443555	132444055	27	NK._.MRSA_DU19-01S0004013	521	C10orf91	Promoter
chr10	132444059	132444559	9	B naive._.ANTH_control_BMI0094	17	C10orf91	Promoter
chr10	132444796	132445296	16	CD14 Mono._.MRSA_DU19-01S0003987	718	C10orf91	Intronic
chr10	132445792	132446292	4	CD4 TCM._.MSSA_DU19-01S0003507	1714	C10orf91	Intronic
chr10	132446693	132447193	29	CD8 TEM._.MRSA_DU19-01S0003994	2615	C10orf91	Intronic
chr10	132447621	132448121	27	NK._.ANTH_control_BWJ0023	3543	C10orf91	Exonic
chr10	132448347	132448847	31	CD14 Mono._.ANTH_control_BMI0095	4269	C10orf91	Exonic
chr10	132448908	132449408	24	CD14 Mono._.ANTH_control_BMI0099	4830	C10orf91	Exonic
chr10	132449527	132450027	6	CD8 TEM._.MSSA_DU19-01S0003466	5449	C10orf91	Distal
chr10	132450322	132450822	7	CD8 TEM._.HI_control_AS14-03700	6244	C10orf91	Distal
chr10	132451082	132451582	13	CD14 Mono._.MRSA_DU19-01S0004015	7004	C10orf91	Distal
chr10	132451619	132452119	5	NK._.MSSA_DU19-01S0004017	7541	C10orf91	Distal
chr10	132452180	132452680	8	B naive._.ANTH_control_BMI0095	8102	C10orf91	Distal
chr10	132452977	132453477	32	CD4 TCM._.MSSA_DU19-01S0003515	8899	C10orf91	Distal
chr10	132454807	132455307	2	CD8 TEM._.MRSA_DU19-01S0004015	10729	C10orf91	Distal
chr10	132455650	132456150	2	CD16 Mono._.MSSA_DU19-01S0003482	11572	C10orf91	Distal
chr10	132456429	132456929	2	CD16 Mono._.MSSA_DU19-01S0003482	12351	C10orf91	Distal
chr10	132457525	132458025	8	B naive._.ANTH_control_BMI0094	13447	C10orf91	Distal
chr10	132458434	132458934	26	CD14 Mono._.MSSA_DU19-01S0003507	14356	C10orf91	Distal
chr10	132459086	132459586	2	B memory._.MSSA_DU19-01S0003464	15008	C10orf91	Distal
chr10	132459791	132460291	2	NK._.MSSA_DU19-01S0003509	15713	C10orf91	Distal
chr10	132460633	132461133	4	NK._.ANTH_control_BMI0101	16555	C10orf91	Distal
chr10	132461269	132461769	2	MAIT._.MSSA_DU19-01S0003462	17191	C10orf91	Distal
chr10	132462979	132463479	2	CD14 Mono._.MRSA_DU19-01S0003994	18901	C10orf91	Distal
chr10	132463635	132464135	3	CD4 TCM._.MRSA_DU19-01S0003992	19557	C10orf91	Distal
chr10	132466485	132466985	2	CD8 TEM._.MRSA_DU19-01S0003994	22407	C10orf91	Distal
chr10	132476416	132476916	2	NK._.MSSA_DU19-01S0003492	32338	C10orf91	Distal
chr10	132476946	132477446	2	NK._.MRSA_DU19-01S0004015	32868	C10orf91	Distal
chr10	132497327	132497827	21	CD16 Mono._.MSSA_DU19-01S0003527	40242	INPP5A	Distal
chr10	132499769	132500269	3	CD16 Mono._.MSSA_DU19-01S0003482	37800	INPP5A	Distal
chr10	132502622	132503122	3	CD16 Mono._.MSSA_DU19-01S0003482	34947	INPP5A	Distal
chr10	132503135	132503635	2	CD16 Mono._.MRSA_DU19-01S0003987	34434	INPP5A	Distal
chr10	132504485	132504985	2	B naive._.MSSA_DU19-01S0003515	33084	INPP5A	Distal
chr10	132507185	132507685	5	CD4 Naive._.ANTH_control_BMI0099	30384	INPP5A	Distal
chr10	132510985	132511485	22	CD16 Mono._.ANTH_control_BWJ0023	26584	INPP5A	Distal
chr10	132511518	132512018	11	CD16 Mono._.ANTH_control_BWJ0023	26051	INPP5A	Distal
chr10	132514465	132514965	3	B memory._.ANTH_control_BWJ0023	23104	INPP5A	Distal
chr10	132515025	132515525	15	B naive._.MSSA_DU19-01S0003515	22544	INPP5A	Distal
chr10	132516126	132516626	3	B naive._.MSSA_DU19-01S0003507	21443	INPP5A	Distal
chr10	132517160	132517660	25	CD14 Mono._.MSSA_DU19-01S0003464	20409	INPP5A	Distal
chr10	132518459	132518959	2	NK._.MSSA_DU19-01S0003492	19110	INPP5A	Distal
chr10	132519432	132519932	2	CD4 Naive._.MRSA_DU19-01S0003987	18137	INPP5A	Distal
chr10	132520699	132521199	3	NK._.ANTH_control_BMI0101	16870	INPP5A	Distal
chr10	132521504	132522004	3	CD16 Mono._.MSSA_DU19-01S0003453	16065	INPP5A	Distal
chr10	132523000	132523500	2	CD4 TCM._.HI_control_AS09-13278	14569	INPP5A	Distal
chr10	132535499	132535999	2	CD4 TCM._.ANTH_control_BMI0101	2070	INPP5A	Distal
chr10	132536095	132536595	6	CD16 Mono._.MSSA_DU19-01S0003482	1474	INPP5A	Promoter
chr10	132536729	132537229	12	NK._.MRSA_DU19-01S0004011	840	INPP5A	Promoter
chr10	132537298	132537798	32	CD4 TCM._.MSSA_DU19-01S0003464	271	INPP5A	Promoter
chr10	132537872	132538372	12	CD16 Mono._.ANTH_control_BMI0094	301	INPP5A	Exonic
chr10	132538541	132539041	12	CD4 TCM._.HI_control_AS14-03700	970	INPP5A	Intronic
chr10	132539466	132539966	6	B memory._.ANTH_control_BWJ0023	1895	INPP5A	Intronic
chr10	132540294	132540794	4	B naive._.ANTH_control_BMI0095	2723	INPP5A	Intronic
chr10	132540821	132541321	3	B naive._.ANTH_control_BMI0093	3250	INPP5A	Intronic
chr10	132541566	132542066	7	B naive._.HI_control_AS14-03700	3995	INPP5A	Intronic
chr10	132544583	132545083	10	CD16 Mono._.ANTH_control_BMI0095	7012	INPP5A	Intronic
chr10	132545321	132545821	2	CD4 Naive._.MRSA_DU19-01S0003987	7750	INPP5A	Intronic
chr10	132546694	132547194	14	B naive._.ANTH_control_BWJ0023	9123	INPP5A	Intronic
chr10	132547560	132548060	13	B naive._.MSSA_DU19-01S0003466	9989	INPP5A	Intronic
chr10	132548398	132548898	16	B naive._.HI_control_AS14-03700	10827	INPP5A	Intronic
chr10	132549407	132549907	2	B naive._.HI_control_AS11-18755	11836	INPP5A	Intronic
chr10	132551374	132551874	28	CD14 Mono._.MSSA_DU19-01S0003462	13803	INPP5A	Intronic
chr10	132553947	132554447	5	NK._.ANTH_control_BMI0101	16376	INPP5A	Intronic
chr10	132554453	132554953	15	NK._.MRSA_DU19-01S0004013	16882	INPP5A	Intronic
chr10	132555502	132556002	16	B naive._.HI_control_AS11-18755	17931	INPP5A	Intronic
chr10	132556291	132556791	2	CD4 Naive._.MSSA_DU19-01S0003453	18720	INPP5A	Intronic
chr10	132560069	132560569	20	CD16 Mono._.ANTH_control_BMI0101	22498	INPP5A	Intronic
chr10	132563961	132564461	6	B naive._.HI_control_AS14-03700	26390	INPP5A	Intronic
chr10	132571100	132571600	30	CD14 Mono._.MSSA_DU19-01S0003509	33529	INPP5A	Intronic
chr10	132571826	132572326	16	B naive._.MRSA_DU19-01S0003542	34255	INPP5A	Intronic
chr10	132572803	132573303	7	NK._.ANTH_control_BWJ0023	35232	INPP5A	Intronic
chr10	132574216	132574716	14	NK._.ANTH_control_BWJ0023	36645	INPP5A	Intronic
chr10	132575182	132575682	4	cDC2._.Other	37611	INPP5A	Intronic
chr10	132575777	132576277	19	CD14 Mono._.MRSA_DU19-01S0003542	38206	INPP5A	Intronic
chr10	132576313	132576813	2	CD16 Mono._.ANTH_control_BMI0095	38742	INPP5A	Intronic
chr10	132579000	132579500	9	NK._.ANTH_control_BWJ0023	41429	INPP5A	Intronic
chr10	132580145	132580645	7	B naive._.ANTH_control_BMI0093	42574	INPP5A	Intronic
chr10	132585643	132586143	3	CD16 Mono._.MSSA_DU19-01S0003464	48072	INPP5A	Intronic
chr10	132586321	132586821	31	CD14 Mono._.MRSA_DU19-01S0003987	48750	INPP5A	Intronic
chr10	132587070	132587570	4	CD14 Mono._.MRSA_DU19-01S0003987	49499	INPP5A	Intronic
chr10	132588581	132589081	31	CD14 Mono._.MSSA_DU19-01S0003509	51010	INPP5A	Intronic
chr10	132589112	132589612	8	CD16 Mono._.Other	51541	INPP5A	Intronic
chr10	132589766	132590266	2	Platelet._.MRSA_DU19-01S0004015	52195	INPP5A	Intronic
chr10	132590795	132591295	2	CD16 Mono._.ANTH_control_BMI0095	53224	INPP5A	Intronic
chr10	132592570	132593070	2	NK._.ANTH_control_BWJ0023	54999	INPP5A	Intronic
chr10	132593335	132593835	14	B naive._.MSSA_DU19-01S0003515	55764	INPP5A	Intronic
chr10	132594132	132594632	16	B naive._.ANTH_control_BWJ0023	56561	INPP5A	Intronic
chr10	132610765	132611265	6	CD16 Mono._.ANTH_control_BMI0094	73194	INPP5A	Intronic
chr10	132611715	132612215	12	CD16 Mono._.MRSA_DU19-01S0003987	74144	INPP5A	Intronic
chr10	132615647	132616147	11	NK._.HI_control_AS11-18755	78076	INPP5A	Intronic
chr10	132616366	132616866	27	NK._.ANTH_control_BWJ0023	78795	INPP5A	Intronic
chr10	132616885	132617385	8	CD8 TEM._.HI_control_AS14-03700	79314	INPP5A	Intronic
chr10	132617412	132617912	6	CD8 TEM._.MSSA_DU19-01S0003527	79841	INPP5A	Intronic
chr10	132619736	132620236	2	CD4 TCM._.MSSA_DU19-01S0004017	82165	INPP5A	Intronic
chr10	132625442	132625942	4	CD16 Mono._.ANTH_control_BMI0094	87871	INPP5A	Intronic
chr10	132628073	132628573	3	CD4 Naive._.HI_control_AS17-00144	90502	INPP5A	Intronic
chr10	132629144	132629644	2	Platelet._.MRSA_DU19-01S0004015	91573	INPP5A	Intronic
chr10	132629696	132630196	2	CD16 Mono._.MSSA_DU19-01S0003482	92125	INPP5A	Intronic
chr10	132630806	132631306	3	Platelet._.MRSA_DU19-01S0003542	93235	INPP5A	Intronic
chr10	132634253	132634753	14	B naive._.ANTH_control_BWJ0023	96682	INPP5A	Intronic
chr10	132636056	132636556	2	NK._.MRSA_DU19-01S0004015	98485	INPP5A	Intronic
chr10	132637736	132638236	11	CD16 Mono._.ANTH_control_BMI0094	100165	INPP5A	Intronic
chr10	132644286	132644786	2	CD4 TCM._.MSSA_DU19-01S0003507	106715	INPP5A	Intronic
chr10	132646488	132646988	2	NK._.MSSA_DU19-01S0003464	108917	INPP5A	Intronic
chr10	132649850	132650350	3	CD16 Mono._.MRSA_DU19-01S0003978	112279	INPP5A	Intronic
chr10	132651535	132652035	2	NK._.MSSA_DU19-01S0003492	113964	INPP5A	Intronic
chr10	132654637	132655137	17	NK._.ANTH_control_BMI0095	117066	INPP5A	Intronic
chr10	132656950	132657450	2	CD8 TEM._.MRSA_DU19-01S0003994	119379	INPP5A	Intronic
chr10	132659401	132659901	2	NK._.MSSA_DU19-01S0003492	121830	INPP5A	Intronic
chr10	132665900	132666400	26	CD14 Mono._.MRSA_DU19-01S0003978	119901	NKX6-2	Intronic
chr10	132669395	132669895	2	CD4 Naive._.MRSA_DU19-01S0003987	116406	NKX6-2	Intronic
chr10	132671092	132671592	2	Platelet._.MRSA_DU19-01S0004015	114709	NKX6-2	Intronic
chr10	132678962	132679462	2	CD16 Mono._.MRSA_DU19-01S0003978	106839	NKX6-2	Intronic
chr10	132684344	132684844	20	NK._.ANTH_control_BWJ0023	101457	NKX6-2	Intronic
chr10	132685141	132685641	5	B naive._.ANTH_control_BMI0095	100660	NKX6-2	Intronic
chr10	132688290	132688790	2	CD8 TEM._.HI_control_AS17-00144	97511	NKX6-2	Intronic
chr10	132696163	132696663	10	NK._.ANTH_control_BWJ0023	89638	NKX6-2	Intronic
chr10	132699228	132699728	2	CD16 Mono._.MSSA_DU19-01S0003492	86573	NKX6-2	Intronic
chr10	132702628	132703128	5	NK._.ANTH_control_BWJ0023	83173	NKX6-2	Intronic
chr10	132703225	132703725	6	NK._.ANTH_control_BWJ0023	82576	NKX6-2	Intronic
chr10	132703961	132704461	2	CD14 Mono._.HI_control_AS09-13278	81840	NKX6-2	Intronic
chr10	132706695	132707195	2	NK._.HI_control_AS13-08590	79106	NKX6-2	Intronic
chr10	132715902	132716402	2	CD16 Mono._.MRSA_DU19-01S0003978	69899	NKX6-2	Intronic
chr10	132717047	132717547	7	CD16 Mono._.Other	68754	NKX6-2	Intronic
chr10	132726418	132726918	2	B naive._.MSSA_DU19-01S0003507	59383	NKX6-2	Intronic
chr10	132729388	132729888	2	CD4 TCM._.MRSA_DU19-01S0003987	56413	NKX6-2	Intronic
chr10	132734347	132734847	2	CD4 TCM._.ANTH_control_BMI0093	51454	NKX6-2	Intronic
chr10	132735314	132735814	2	CD4 Naive._.HI_control_AS17-00144	50487	NKX6-2	Intronic
chr10	132736239	132736739	3	CD4 Naive._.MSSA_DU19-01S0003507	49562	NKX6-2	Intronic
chr10	132738201	132738701	3	CD8 TEM._.HI_control_AS09-13278	47600	NKX6-2	Intronic
chr10	132739004	132739504	2	CD8 TEM._.MSSA_DU19-01S0003462	46797	NKX6-2	Intronic
chr10	132740224	132740724	2	CD14 Mono._.MRSA_DU19-01S0003987	45577	NKX6-2	Intronic
chr10	132742100	132742600	2	CD8 TEM._.HI_control_AS14-03700	43701	NKX6-2	Intronic
chr10	132745519	132746019	2	CD8 TEM._.MSSA_DU19-01S0003527	40282	NKX6-2	Intronic
chr10	132758911	132759411	2	NK._.MSSA_DU19-01S0003527	26890	NKX6-2	Intronic
chr10	132762692	132763192	2	CD4 TCM._.MRSA_DU19-01S0003992	23109	NKX6-2	Intronic
chr10	132774223	132774723	3	NK._.ANTH_control_BWJ0023	11578	NKX6-2	Intronic
chr10	132775957	132776457	2	CD16 Mono._.ANTH_control_BMI0094	9844	NKX6-2	Intronic
chr10	132776534	132777034	2	CD14 Mono._.MRSA_DU19-01S0003992	9267	NKX6-2	Intronic
chr10	132780432	132780932	2	CD14 Mono._.MRSA_DU19-01S0003992	5369	NKX6-2	Intronic
chr10	132784697	132785197	2	CD4 TCM._.MSSA_DU19-01S0003492	1104	NKX6-2	Exonic
chr10	132789691	132790191	3	CD4 TCM._.MSSA_DU19-01S0004017	3888	NKX6-2	Distal
chr10	132796655	132797155	2	CD4 Naive._.MRSA_DU19-01S0004013	10852	NKX6-2	Distal
chr10	132799808	132800308	2	CD16 Mono._.MSSA_DU19-01S0003464	14005	NKX6-2	Distal
chr10	132801651	132802151	2	NK._.MSSA_DU19-01S0003492	15848	NKX6-2	Distal
chr10	132810788	132811288	2	CD4 TCM._.MSSA_DU19-01S0003492	24985	NKX6-2	Intronic
chr10	132811355	132811855	3	B naive._.MSSA_DU19-01S0003515	25552	NKX6-2	Intronic
chr10	132814144	132814644	2	CD4 TCM._.MRSA_DU19-01S0003987	28341	NKX6-2	Intronic
chr10	132814718	132815218	2	CD8 TEM._.MSSA_DU19-01S0003462	28915	NKX6-2	Intronic
chr10	132834707	132835207	3	CD8 TEM._.MRSA_DU19-01S0004015	48904	NKX6-2	Intronic
chr10	132836818	132837318	5	CD14 Mono._.ANTH_control_BMI0094	51015	NKX6-2	Exonic
chr10	132841772	132842272	2	CD4 TCM._.MRSA_DU19-01S0003994	55969	NKX6-2	Intronic
chr10	132847811	132848311	15	NK._.ANTH_control_BWJ0023	62008	NKX6-2	Intronic
chr10	132848409	132848909	3	NK._.ANTH_control_BMI0094	62606	NKX6-2	Intronic
chr10	132858812	132859312	2	CD4 TCM._.MSSA_DU19-01S0003492	73009	NKX6-2	Intronic
chr10	132861542	132862042	2	CD16 Mono._.MSSA_DU19-01S0003482	75739	NKX6-2	Intronic
chr10	132879852	132880352	2	CD14 Mono._.MRSA_DU19-01S0003994	62720	CFAP46	Intronic
chr10	132881493	132881993	2	B naive._.MSSA_DU19-01S0003515	61079	CFAP46	Intronic
chr10	132884282	132884782	2	CD4 TCM._.MSSA_DU19-01S0003492	58290	CFAP46	Intronic
chr10	132899541	132900041	3	CD4 TCM._.MSSA_DU19-01S0003515	43031	CFAP46	Intronic
chr10	132904172	132904672	13	CD16 Mono._.ANTH_control_BMI0101	38400	CFAP46	Intronic
chr10	132907720	132908220	3	CD16 Mono._.ANTH_control_BMI0099	34852	CFAP46	Intronic
chr10	132908406	132908906	2	CD16 Mono._.MSSA_DU19-01S0003464	34166	CFAP46	Intronic
chr10	132912766	132913266	2	CD16 Mono._.ANTH_control_BMI0101	29806	CFAP46	Intronic
chr10	132913286	132913786	3	B naive._.ANTH_control_BMI0095	29286	CFAP46	Intronic
chr10	132914720	132915220	3	B naive._.ANTH_control_BWJ0023	27852	CFAP46	Intronic
chr10	132915375	132915875	12	B naive._.ANTH_control_BWJ0023	27197	CFAP46	Intronic
chr10	132916471	132916971	2	B naive._.ANTH_control_BWJ0023	26101	CFAP46	Intronic
chr10	132919182	132919682	2	CD4 TCM._.HI_control_AS09-13278	23390	CFAP46	Exonic
chr10	132919990	132920490	2	B naive._.HI_control_AS11-18755	22582	CFAP46	Intronic
chr10	132921957	132922457	2	NK._.MSSA_DU19-01S0003462	20615	CFAP46	Exonic
chr10	132922500	132923000	3	CD16 Mono._.Other	20072	CFAP46	Intronic
chr10	132924782	132925282	2	NK._.MSSA_DU19-01S0003462	17790	CFAP46	Intronic
chr10	132926136	132926636	2	B naive._.HI_control_AS11-18755	16436	CFAP46	Intronic
chr10	132928376	132928876	2	MAIT._.MSSA_DU19-01S0003464	14196	CFAP46	Intronic
chr10	132930188	132930688	15	CD16 Mono._.ANTH_control_BWJ0023	12384	CFAP46	Intronic
chr10	132931332	132931832	16	CD16 Mono._.ANTH_control_BMI0095	11240	CFAP46	Intronic
chr10	132932341	132932841	5	CD16 Mono._.MSSA_DU19-01S0003509	10231	CFAP46	Intronic
chr10	132933765	132934265	2	B naive._.HI_control_AS11-18755	8807	CFAP46	Intronic
chr10	132938086	132938586	2	CD4 Naive._.MRSA_DU19-01S0003992	4486	CFAP46	Intronic
chr10	132938629	132939129	2	CD4 Naive._.MSSA_DU19-01S0003527	3943	CFAP46	Intronic
chr10	132940251	132940751	19	CD16 Mono._.ANTH_control_BMI0095	2321	CFAP46	Intronic
chr10	132942359	132942859	6	CD14 Mono._.ANTH_control_BMI0094	213	CFAP46	Exonic
chr10	132943099	132943599	3	CD16 Mono._.MRSA_DU19-01S0004015	525	CFAP46	Promoter
chr10	132945135	132945635	2	CD16 Mono._.ANTH_control_BMI0101	2561	CFAP46	Exonic
chr10	132951799	132952299	2	CD8 TEM._.MSSA_DU19-01S0003527	9225	CFAP46	Intronic
chr10	132952390	132952890	2	CD16 Mono._.MSSA_DU19-01S0003482	9596	LINC01167	Intronic
chr10	132958245	132958745	2	CD14 Mono._.HI_control_AS14-03700	3741	LINC01167	Intronic
chr10	132959862	132960362	2	CD4 Naive._.MRSA_DU19-01S0003987	2124	LINC01167	Intronic
chr10	132961463	132961963	2	CD8 Naive._.Other	523	LINC01167	Intronic
chr10	132962063	132962563	19	CD16 Mono._.MSSA_DU19-01S0003492	75	LINC01167	Promoter
chr10	132964547	132965047	5	CD14 Mono._.HI_control_AS09-13278	491	LINC01166	Promoter
chr10	132967599	132968099	4	CD16 Mono._.ANTH_control_BMI0101	2314	LINC01168	Intronic
chr10	132971557	132972057	2	CD8 TEM._.MSSA_DU19-01S0003462	6272	LINC01168	Exonic
chr10	132978003	132978503	2	B naive._.MSSA_DU19-01S0003515	12718	LINC01168	Distal
chr10	132984415	132984915	2	NK._.MSSA_DU19-01S0003492	19130	LINC01168	Distal
chr10	132985560	132986060	3	CD16 Mono._.ANTH_control_BMI0095	20275	LINC01168	Distal
chr10	132987651	132988151	6	CD16 Mono._.ANTH_control_BMI0095	22366	LINC01168	Distal
chr10	132994272	132994772	4	CD16 Mono._.ANTH_control_BMI0101	28987	LINC01168	Distal
chr10	133004418	133004918	2	CD16 Mono._.MRSA_DU19-01S0003987	39133	LINC01168	Distal
chr10	133008594	133009094	4	CD16 Mono._.ANTH_control_BMI0093	43309	LINC01168	Distal
chr10	133009132	133009632	22	CD16 Mono._.MSSA_DU19-01S0003509	43847	LINC01168	Distal
chr10	133009831	133010331	2	CD8 TEM._.MRSA_DU19-01S0003987	44546	LINC01168	Distal
chr10	133010418	133010918	7	CD14 Mono._.ANTH_control_BMI0094	45133	LINC01168	Distal
chr10	133011383	133011883	2	CD16 Mono._.ANTH_control_BMI0095	46098	LINC01168	Distal
chr10	133011928	133012428	4	CD16 Mono._.ANTH_control_BMI0094	46643	LINC01168	Distal
chr10	133012460	133012960	22	CD16 Mono._.MRSA_DU19-01S0004015	47175	LINC01168	Distal
chr10	133013401	133013901	22	CD16 Mono._.MSSA_DU19-01S0003509	48116	LINC01168	Distal
chr10	133014337	133014837	3	CD14 Mono._.HI_control_AS14-03700	49052	LINC01168	Distal
chr10	133021808	133022308	2	CD14 Mono._.MRSA_DU19-01S0003987	48870	ADGRA1	Distal
chr10	133022813	133023313	3	CD16 Mono._.ANTH_control_BMI0095	47865	ADGRA1	Distal
chr10	133032425	133032925	2	NK._.MRSA_DU19-01S0004013	38253	ADGRA1	Distal
chr10	133033376	133033876	8	NK._.ANTH_control_BWJ0023	37302	ADGRA1	Distal
chr10	133038906	133039406	2	CD14 Mono._.HI_control_AS14-03700	31772	ADGRA1	Distal
chr10	133042757	133043257	2	B naive._.ANTH_control_BMI0095	27921	ADGRA1	Distal
chr10	133048901	133049401	2	CD4 TCM._.HI_control_AS09-13278	21777	ADGRA1	Distal
chr10	133050505	133051005	2	CD4 TCM._.HI_control_AS09-13278	20173	ADGRA1	Distal
chr10	133051407	133051907	2	CD4 TCM._.HI_control_AS09-13278	19271	ADGRA1	Distal
chr10	133055493	133055993	4	CD14 Mono._.MRSA_DU19-01S0003987	15185	ADGRA1	Distal
chr10	133056551	133057051	3	CD14 Mono._.MRSA_DU19-01S0003987	14127	ADGRA1	Distal
chr10	133058243	133058743	4	cDC2._.ANTH_control_BWJ0023	12435	ADGRA1	Distal
chr10	133058748	133059248	3	CD16 Mono._.ANTH_control_BMI0093	11930	ADGRA1	Distal
chr10	133059703	133060203	2	CD14 Mono._.HI_control_AS09-13278	10975	ADGRA1	Distal
chr10	133068950	133069450	2	CD4 TCM._.MSSA_DU19-01S0003527	1728	ADGRA1	Promoter
chr10	133069629	133070129	2	CD4 TCM._.MSSA_DU19-01S0003527	1049	ADGRA1	Promoter
chr10	133073038	133073538	3	CD16 Mono._.ANTH_control_BMI0095	2358	ADGRA1	Intronic
chr10	133086220	133086720	2	CD4 Naive._.MSSA_DU19-01S0004017	226	ADGRA1-AS1	Intronic
chr10	133095469	133095969	2	NK._.MSSA_DU19-01S0003492	9021	ADGRA1-AS1	Exonic
chr10	133096852	133097352	3	CD14 Mono._.MSSA_DU19-01S0003515	10404	ADGRA1-AS1	Intronic
chr10	133100857	133101357	2	cDC2._.Other	14409	ADGRA1-AS1	Intronic
chr10	133105497	133105997	2	CD4 Naive._.MSSA_DU19-01S0004017	19049	ADGRA1-AS1	Intronic
chr10	133108127	133108627	2	NK_CD56bright._.ANTH_control_BMI0099	21679	ADGRA1-AS1	Intronic
chr10	133110110	133110610	2	NK_CD56bright._.1	23662	ADGRA1-AS1	Intronic
chr10	133113626	133114126	2	CD4 Naive._.MSSA_DU19-01S0003464	27178	ADGRA1-AS1	Intronic
chr10	133114608	133115108	2	CD16 Mono._.MRSA_DU19-01S0004015	28160	ADGRA1-AS1	Intronic
chr10	133122408	133122908	3	NK_CD56bright._.ANTH_control_BMI0099	35960	ADGRA1-AS1	Intronic
chr10	133122988	133123488	2	CD16 Mono._.ANTH_control_BMI0101	36540	ADGRA1-AS1	Intronic
chr10	133124686	133125186	11	CD14 Mono._.ANTH_control_BMI0094	35510	KNDC1	Intronic
chr10	133127675	133128175	8	CD4 TCM._.MRSA_DU19-01S0003549	32521	KNDC1	Intronic
chr10	133131647	133132147	2	MAIT._.MSSA_DU19-01S0003482	28549	KNDC1	Distal
chr10	133134614	133135114	2	CD16 Mono._.ANTH_control_BMI0093	25582	KNDC1	Distal
chr10	133143828	133144328	21	CD16 Mono._.ANTH_control_BWJ0023	16368	KNDC1	Distal
chr10	133150512	133151012	2	B naive._.ANTH_control_BMI0095	9684	KNDC1	Distal
chr10	133158364	133158864	2	CD4 TCM._.HI_control_AS09-13278	1832	KNDC1	Promoter
chr10	133158877	133159377	5	CD16 Mono._.ANTH_control_BMI0099	1319	KNDC1	Promoter
chr10	133159795	133160295	13	CD16 Mono._.ANTH_control_BMI0093	401	KNDC1	Promoter
chr10	133160895	133161395	3	CD14 Mono._.MSSA_DU19-01S0003527	697	KNDC1	Intronic
chr10	133161401	133161901	2	CD4 TCM._.HI_control_AS14-03700	1203	KNDC1	Intronic
chr10	133162505	133163005	2	NK._.ANTH_control_BMI0101	2307	KNDC1	Intronic
chr10	133165360	133165860	2	CD4 TCM._.MRSA_DU19-01S0003992	5162	KNDC1	Intronic
chr10	133167585	133168085	2	CD4 TCM._.HI_control_AS14-03700	7387	KNDC1	Intronic
chr10	133168516	133169016	2	CD4 TCM._.HI_control_AS14-03700	8318	KNDC1	Intronic
chr10	133173516	133174016	11	CD16 Mono._.MSSA_DU19-01S0003527	13318	KNDC1	Intronic
chr10	133174023	133174523	18	CD16 Mono._.ANTH_control_BWJ0023	13825	KNDC1	Intronic
chr10	133179621	133180121	2	CD4 TCM._.MSSA_DU19-01S0003515	19423	KNDC1	Intronic
chr10	133186998	133187498	2	B naive._.MSSA_DU19-01S0003507	26800	KNDC1	Intronic
chr10	133195028	133195528	2	CD4 TCM._.HI_control_AS09-13278	34830	KNDC1	Intronic
chr10	133198090	133198590	2	CD4 Naive._.ANTH_control_BWJ0023	31933	UTF1	Exonic
chr10	133198695	133199195	2	CD4 Naive._.ANTH_control_BMI0093	31328	UTF1	Exonic
chr10	133199384	133199884	3	CD4 TCM._.MRSA_DU19-01S0003994	30639	UTF1	Intronic
chr10	133200207	133200707	2	B naive._.HI_control_AS11-18755	29816	UTF1	Exonic
chr10	133201850	133202350	3	CD4 TCM._.MRSA_DU19-01S0003987	28173	UTF1	Intronic
chr10	133204486	133204986	2	CD4 TCM._.MSSA_DU19-01S0003515	25537	UTF1	Intronic
chr10	133206915	133207415	2	CD4 TCM._.HI_control_AS09-13278	23108	UTF1	Exonic
chr10	133209008	133209508	2	CD4 Naive._.MSSA_DU19-01S0003515	21015	UTF1	Intronic
chr10	133210403	133210903	5	CD4 TCM._.HI_control_AS09-13278	19620	UTF1	Exonic
chr10	133211490	133211990	2	CD16 Mono._.ANTH_control_BMI0101	18533	UTF1	Exonic
chr10	133221055	133221555	2	CD16 Mono._.MSSA_DU19-01S0003492	8968	UTF1	Intronic
chr10	133226388	133226888	8	CD4 TCM._.MSSA_DU19-01S0003507	3635	UTF1	Distal
chr10	133228034	133228534	2	CD16 Mono._.ANTH_control_BMI0095	1989	UTF1	Promoter
chr10	133229680	133230180	6	B naive._.ANTH_control_BMI0093	343	UTF1	Promoter
chr10	133230401	133230901	26	CD14 Mono._.MSSA_DU19-01S0003453	376	UTF1	Exonic
chr10	133231078	133231578	4	CD16 Mono._.ANTH_control_BWJ0023	1053	UTF1	Exonic
chr10	133232707	133233207	2	B naive._.MSSA_DU19-01S0003464	2682	UTF1	Distal
chr10	133234604	133235104	6	CD14 Mono._.MRSA_DU19-01S0003542	2549	VENTX	Distal
chr10	133235219	133235719	30	CD14 Mono._.HI_control_AS17-00144	1934	VENTX	Promoter
chr10	133235750	133236250	30	CD14 Mono._.MRSA_DU19-01S0003542	1403	VENTX	Promoter
chr10	133236393	133236893	24	CD14 Mono._.MSSA_DU19-01S0003509	760	VENTX	Promoter
chr10	133236922	133237422	8	CD4 TCM._.MSSA_DU19-01S0003509	231	VENTX	Promoter
chr10	133240671	133241171	3	cDC2._.Other	3516	VENTX	Exonic
chr10	133241425	133241925	8	B naive._.MSSA_DU19-01S0003515	4270	VENTX	Exonic
chr10	133242292	133242792	3	B naive._.ANTH_control_BMI0093	5077	MIR202	Distal
chr10	133244917	133245417	2	NK._.ANTH_control_BMI0101	2452	MIR202	Distal
chr10	133245567	133246067	2	B naive._.HI_control_AS11-18755	1802	MIR202	Distal
chr10	133246873	133247373	22	CD14 Mono._.MSSA_DU19-01S0003515	496	MIR202	Intronic
chr10	133248668	133249168	2	CD8 TEM._.MRSA_DU19-01S0004015	1026	MIR202HG	Promoter
chr10	133249398	133249898	3	CD8 TEM._.MRSA_DU19-01S0004015	1756	MIR202HG	Promoter
chr10	133250759	133251259	2	CD4 Naive._.HI_control_AS17-00144	3117	MIR202HG	Distal
chr10	133251807	133252307	3	CD16 Mono._.ANTH_control_BMI0095	4165	MIR202HG	Distal
chr10	133252381	133252881	2	CD8 TEM._.MRSA_DU19-01S0004015	4739	MIR202HG	Distal
chr10	133253250	133253750	27	CD14 Mono._.MRSA_DU19-01S0003542	5608	MIR202HG	Distal
chr10	133257359	133257859	26	CD14 Mono._.MSSA_DU19-01S0004017	9717	MIR202HG	Distal
chr10	133258309	133258809	29	CD14 Mono._.MSSA_DU19-01S0003453	10667	MIR202HG	Distal
chr10	133259185	133259685	31	CD14 Mono._.MSSA_DU19-01S0003509	11543	MIR202HG	Distal
chr10	133259912	133260412	7	CD4 TCM._.MSSA_DU19-01S0003509	12270	MIR202HG	Distal
chr10	133260508	133261008	5	CD4 Naive._.ANTH_control_BMI0093	12866	MIR202HG	Distal
chr10	133261141	133261641	28	CD4 Naive._.HI_control_AS17-00144	13499	MIR202HG	Distal
chr10	133261914	133262414	31	CD14 Mono._.MSSA_DU19-01S0003509	14272	MIR202HG	Distal
chr10	133262815	133263315	6	CD8 TEM._.HI_control_AS13-08590	13802	ADAM8	Exonic
chr10	133263340	133263840	3	CD4 TCM._.MSSA_DU19-01S0003527	13277	ADAM8	Intronic
chr10	133263863	133264363	4	CD14 Mono._.MRSA_DU19-01S0003542	12754	ADAM8	Intronic
chr10	133264402	133264902	19	CD16 Mono._.ANTH_control_BWJ0023	12215	ADAM8	Intronic
chr10	133266005	133266505	2	Platelet._.MRSA_DU19-01S0004015	10612	ADAM8	Intronic
chr10	133267270	133267770	3	NK._.ANTH_control_BMI0101	9347	ADAM8	Intronic
chr10	133267814	133268314	11	CD16 Mono._.MRSA_DU19-01S0003987	8803	ADAM8	Exonic
chr10	133268879	133269379	3	CD4 TCM._.MSSA_DU19-01S0003464	7738	ADAM8	Intronic
chr10	133270267	133270767	2	CD4 Naive._.HI_control_AS17-00144	6350	ADAM8	Intronic
chr10	133271593	133272093	2	CD4 TCM._.MSSA_DU19-01S0003507	5024	ADAM8	Exonic
chr10	133272420	133272920	2	CD4 TCM._.ANTH_control_BMI0101	4197	ADAM8	Intronic
chr10	133273830	133274330	2	CD4 Naive._.HI_control_AS17-00144	2787	ADAM8	Intronic
chr10	133274842	133275342	16	B naive._.HI_control_AS14-03700	1775	ADAM8	Intronic
chr10	133275550	133276050	29	CD4 TCM._.MRSA_DU19-01S0003987	1067	ADAM8	Exonic
chr10	133276094	133276594	3	MAIT._.HI_control_AS11-18755	523	ADAM8	Intronic
chr10	133276640	133277140	15	B naive._.MSSA_DU19-01S0003515	21	ADAM8	Promoter
chr10	133277454	133277954	15	CD8 TEM._.HI_control_AS13-08590	835	ADAM8	Promoter
chr10	133277970	133278470	22	CD14 Mono._.MRSA_DU19-01S0003542	1351	ADAM8	Promoter
chr10	133278864	133279364	31	CD14 Mono._.MSSA_DU19-01S0003509	2245	ADAM8	Exonic
chr10	133279823	133280323	21	CD16 Mono._.ANTH_control_BMI0095	3204	ADAM8	Intronic
chr10	133280342	133280842	11	CD16 Mono._.MSSA_DU19-01S0003482	3723	ADAM8	Intronic
chr10	133281095	133281595	2	CD8 TEM._.MRSA_DU19-01S0003992	4476	ADAM8	Exonic
chr10	133289166	133289666	2	CD16 Mono._.ANTH_control_BMI0095	12547	ADAM8	Intronic
chr10	133293149	133293649	31	CD14 Mono._.MSSA_DU19-01S0003492	15075	ZNF511	Intronic
chr10	133294186	133294686	30	CD14 Mono._.MSSA_DU19-01S0003492	14038	ZNF511	Intronic
chr10	133305073	133305573	17	CD16 Mono._.MSSA_DU19-01S0003453	3151	ZNF511	Intronic
chr10	133305740	133306240	22	CD16 Mono._.MRSA_DU19-01S0003978	2484	ZNF511	Intronic
chr10	133307349	133307849	2	CD16 Mono._.MSSA_DU19-01S0003464	875	ZNF511	Promoter
chr10	133307955	133308455	21	CD16 Mono._.MSSA_DU19-01S0003464	269	ZNF511	Promoter
chr10	133308969	133309469	32	CD4 TCM._.MSSA_DU19-01S0003453	190	PRAP1	Promoter
chr10	133309818	133310318	2	CD8 TEM._.HI_control_AS13-08590	657	PRAP1	Intronic
chr10	133313757	133314257	13	NK._.MSSA_DU19-01S0004017	1669	TUBGCP2	Promoter
chr10	133314702	133315202	2	CD14 Mono._.HI_control_AS14-03700	2614	TUBGCP2	Intronic
chr10	133315700	133316200	3	NK._.MSSA_DU19-01S0003492	3612	TUBGCP2	Intronic
chr10	133316798	133317298	7	CD8 TEM._.MSSA_DU19-01S0003462	4710	TUBGCP2	Intronic
chr10	133317508	133318008	3	CD8 TEM._.MSSA_DU19-01S0003527	5420	TUBGCP2	Intronic
chr10	133318606	133319106	27	CD14 Mono._.ANTH_control_BMI0094	6518	TUBGCP2	Intronic
chr10	133319386	133319886	2	CD4 Naive._.MRSA_DU19-01S0003987	7298	TUBGCP2	Intronic
chr10	133320963	133321463	2	CD4 TCM._.MSSA_DU19-01S0003507	8875	TUBGCP2	Intronic
chr10	133322760	133323260	2	CD4 TCM._.MSSA_DU19-01S0003507	10672	TUBGCP2	Intronic
chr10	133324444	133324944	21	CD8 TEM._.MRSA_DU19-01S0004015	12177	CALY	Intronic
chr10	133325278	133325778	23	CD4 TCM._.MRSA_DU19-01S0003992	11343	CALY	Intronic
chr10	133325968	133326468	4	CD8 Naive._.ANTH_control_BWJ0023	10653	CALY	Intronic
chr10	133326793	133327293	2	CD4 TCM._.MSSA_DU19-01S0003507	9828	CALY	Intronic
chr10	133327505	133328005	2	CD14 Mono._.MSSA_DU19-01S0004017	9116	CALY	Exonic
chr10	133328146	133328646	3	CD8 TEM._.MRSA_DU19-01S0003994	8475	CALY	Intronic
chr10	133329681	133330181	32	CD4 TCM._.MRSA_DU19-01S0004011	6940	CALY	Intronic
chr10	133333379	133333879	2	CD4 Naive._.ANTH_control_BMI0099	3242	CALY	Intronic
chr10	133334429	133334929	3	B naive._.ANTH_control_BMI0094	2192	CALY	Intronic
chr10	133335244	133335744	30	CD8 TEM._.MSSA_DU19-01S0003462	1377	CALY	Intronic
chr10	133335843	133336343	23	CD4 TCM._.HI_control_AS09-13278	778	CALY	Intronic
chr10	133336746	133337246	32	CD4 TCM._.HI_control_AS09-13278	123	CALY	Promoter
chr10	133337373	133337873	2	MAIT._.MSSA_DU19-01S0003527	750	CALY	Promoter
chr10	133338314	133338814	4	CD4 TCM._.MRSA_DU19-01S0003987	1691	CALY	Promoter
chr10	133339199	133339699	2	CD8 TEM._.HI_control_AS17-00144	2576	CALY	Intronic
chr10	133339984	133340484	2	CD4 TCM._.MSSA_DU19-01S0003464	3361	CALY	Intronic
chr10	133345039	133345539	2	CD14 Mono._.MRSA_DU19-01S0003994	8416	CALY	Intronic
chr10	133346336	133346836	3	CD16 Mono._.ANTH_control_BMI0095	9713	CALY	Intronic
chr10	133347132	133347632	2	CD4 TCM._.ANTH_control_BMI0101	10509	CALY	Exonic
chr10	133349215	133349715	2	CD4 Naive._.ANTH_control_BMI0093	8569	FUOM	Intronic
chr10	133350977	133351477	2	CD8 TEM._.HI_control_AS13-08590	6807	FUOM	Intronic
chr10	133351665	133352165	2	CD8 TEM._.MRSA_DU19-01S0003994	6119	FUOM	Intronic
chr10	133353498	133353998	3	NK._.MRSA_DU19-01S0004015	4286	FUOM	Distal
chr10	133355702	133356202	2	CD14 Mono._.MRSA_DU19-01S0003987	2082	FUOM	Intronic
chr10	133356544	133357044	7	CD4 TCM._.MSSA_DU19-01S0003464	1240	FUOM	Intronic
chr10	133357234	133357734	15	NK._.ANTH_control_BMI0101	550	FUOM	Intronic
chr10	133357799	133358299	31	CD4 TCM._.HI_control_AS14-03700	13	FUOM	Promoter
chr10	133358412	133358912	9	CD4 TCM._.MSSA_DU19-01S0004017	626	FUOM	Promoter
chr10	133358921	133359421	3	CD8 Naive._.MSSA_DU19-01S0003482	1135	FUOM	Promoter
chr10	133359650	133360150	15	CD4 TCM._.HI_control_AS17-00144	1864	FUOM	Promoter
chr10	133361202	133361702	2	CD4 Naive._.MRSA_DU19-01S0003987	3416	FUOM	Distal
chr10	133361729	133362229	8	B naive._.ANTH_control_BWJ0023	3943	FUOM	Distal
chr10	133366274	133366774	2	NK._.MSSA_DU19-01S0003507	5138	MIR3944	Intronic
chr10	133368764	133369264	2	NK._.MSSA_DU19-01S0003492	2648	MIR3944	Exonic
chr10	133371681	133372181	2	CD4 TCM._.MSSA_DU19-01S0003515	267	MIR3944	Promoter
chr10	133372246	133372746	2	B naive._.ANTH_control_BMI0095	832	MIR3944	Promoter
chr10	133373175	133373675	22	CD16 Mono._.ANTH_control_BMI0095	263	ECHS1	Promoter
chr10	133374092	133374592	11	B naive._.HI_control_AS11-18755	652	ECHS1	Promoter
chr10	133376961	133377461	3	CD4 TCM._.HI_control_AS09-13278	2022	PAOX	Distal
chr10	133377622	133378122	2	CD8 TEM._.ANTH_control_BMI0101	1361	PAOX	Promoter
chr10	133378174	133378674	32	CD4 TCM._.ANTH_control_BMI0095	809	PAOX	Promoter
chr10	133378750	133379250	22	CD16 Mono._.ANTH_control_BMI0095	233	PAOX	Promoter
chr10	133379327	133379827	20	CD8 TEM._.HI_control_AS13-08590	342	PAOX	Exonic
chr10	133380246	133380746	2	CD8 TEM._.MSSA_DU19-01S0003466	1261	PAOX	Intronic
chr10	133381231	133381731	12	CD14 Mono._.HI_control_AS14-03700	2246	PAOX	Exonic
chr10	133383508	133384008	2	CD4 TCM._.MSSA_DU19-01S0003453	4523	PAOX	Intronic
chr10	133388332	133388832	2	CD4 Naive._.ANTH_control_BMI0093	2251	MTG1	Intronic
chr10	133388891	133389391	16	B naive._.ANTH_control_BWJ0023	1692	MTG1	Promoter
chr10	133389409	133389909	21	CD4 TCM._.MSSA_DU19-01S0003453	1174	MTG1	Promoter
chr10	133389956	133390456	29	CD8 TEM._.HI_control_AS13-08590	627	MTG1	Promoter
chr10	133391737	133392237	11	B naive._.HI_control_AS09-13278	1152	MTG1	Intronic
chr10	133394031	133394531	4	cDC2._.ANTH_control_BMI0099	3446	MTG1	Exonic
chr10	133394571	133395071	9	CD14 Mono._.ANTH_control_BMI0095	3986	MTG1	Intronic
chr10	133400541	133401041	2	B memory._.Other	9956	MTG1	Intronic
chr10	133401083	133401583	23	NK._.ANTH_control_BMI0101	10498	MTG1	Intronic
chr10	133405872	133406372	2	B naive._.ANTH_control_BMI0099	15287	MTG1	Intronic
chr10	133418958	133419458	2	CD4 TCM._.MSSA_DU19-01S0003492	5363	SPRN	Intronic
chr10	133420450	133420950	3	CD4 TCM._.MSSA_DU19-01S0003492	3871	SPRN	Exonic
chr10	133423340	133423840	5	CD8 TEM._.MRSA_DU19-01S0003994	981	SPRN	Exonic
chr10	133437697	133438197	12	NK._.MSSA_DU19-01S0003462	13374	SPRN	Distal
chr10	133438789	133439289	17	CD4 TCM._.MSSA_DU19-01S0003507	14466	SPRN	Distal
chr10	133441685	133442185	7	CD4 TCM._.MSSA_DU19-01S0003453	17362	SPRN	Distal
chr10	133442340	133442840	12	MAIT._.MSSA_DU19-01S0003462	18017	SPRN	Distal
chr10	133445148	133445648	2	NK._.MSSA_DU19-01S0003492	20825	SPRN	Distal
chr10	133453563	133454063	12	MAIT._.MSSA_DU19-01S0003527	29240	SPRN	Distal
chr10	133455294	133455794	3	CD16 Mono._.ANTH_control_BWJ0023	30971	SPRN	Distal
chr10	133456538	133457038	2	MAIT._.MSSA_DU19-01S0003453	32215	SPRN	Distal
chr10	133462632	133463132	2	CD16 Mono._.ANTH_control_BMI0095	38309	SPRN	Distal
chr10	133474466	133474966	3	CD4 TCM._.HI_control_AS09-13278	45689	CYP2E1	Distal
chr10	133475263	133475763	30	CD4 TCM._.HI_control_AS09-13278	44892	CYP2E1	Distal
chr10	133475766	133476266	12	CD4 TCM._.MSSA_DU19-01S0003466	44389	CYP2E1	Distal
chr10	133497208	133497708	2	MAIT._.MSSA_DU19-01S0003527	22947	CYP2E1	Distal
chr10	133497740	133498240	3	CD16 Mono._.Other	22415	CYP2E1	Distal
chr10	133509642	133510142	5	CD4 TCM._.MSSA_DU19-01S0003466	10513	CYP2E1	Distal
chr10	133520067	133520567	13	MAIT._.MSSA_DU19-01S0003462	88	CYP2E1	Promoter
chr10	133527952	133528452	2	CD8 TEM._.HI_control_AS09-13278	7795	CYP2E1	Exonic
chr10	133528696	133529196	2	CD8 TEM._.MRSA_DU19-01S0003987	8539	CYP2E1	Intronic
chr10	133529603	133530103	2	cDC2._.Other	9446	CYP2E1	Intronic
chr10	133530498	133530998	4	CD16 Mono._.ANTH_control_BMI0101	10341	CYP2E1	Intronic
chr10	133565469	133565969	3	CD4 Naive._.MSSA_DU19-01S0003466	2571	SYCE1	Intronic
chr10	133608799	133609299	3	CD16 Mono._.ANTH_control_BMI0094	17745	FRG2B	Distal
chr11	199681	200181	2	CD4 Naive._.HI_control_AS11-18755	3192	ODF3	Exonic
chr11	201406	201906	14	CD14 Mono._.MRSA_DU19-01S0003987	4917	ODF3	Intronic
chr11	201917	202417	15	CD14 Mono._.MSSA_DU19-01S0003515	5260	BET1L	Intronic
chr11	203070	203570	2	CD4 TCM._.MSSA_DU19-01S0003492	4107	BET1L	Exonic
chr11	206449	206949	13	CD16 Mono._.MSSA_DU19-01S0003464	728	BET1L	Promoter
chr11	207229	207729	7	B memory._.MSSA_DU19-01S0003515	31	RIC8A	Promoter
chr11	207791	208291	19	CD16 Mono._.MRSA_DU19-01S0003542	529	RIC8A	Promoter
chr11	208496	208996	32	CD4 TCM._.MSSA_DU19-01S0003527	589	MIR6743	Promoter
chr11	209432	209932	3	CD4 TCM._.HI_control_AS14-03700	345	MIR6743	Exonic
chr11	210818	211318	2	CD16 Mono._.MRSA_DU19-01S0003978	1731	MIR6743	Intronic
chr11	212153	212653	3	NK._.ANTH_control_BMI0101	3066	MIR6743	Intronic
chr11	215462	215962	3	NK._.MRSA_DU19-01S0004013	6375	MIR6743	Exonic
chr11	216310	216810	2	CD8 TEM._.HI_control_AS17-00144	7223	MIR6743	Exonic
chr11	225713	226213	2	B naive._.ANTH_control_BWJ0023	10582	PSMD13	Exonic
chr11	234918	235418	2	CD8 TEM._.MRSA_DU19-01S0003987	1377	PSMD13	Promoter
chr11	235723	236223	28	CD8 TEM._.MRSA_DU19-01S0004015	572	PSMD13	Promoter
chr11	236232	236732	29	CD4 Naive._.ANTH_control_BMI0095	63	PSMD13	Promoter
chr11	236938	237438	23	CD4 TCM._.MSSA_DU19-01S0003527	256	SIRT3	Promoter
chr11	237442	237942	4	CD8 Naive._.ANTH_control_BMI0099	760	SIRT3	Promoter
chr11	250691	251191	32	CD4 TCM._.MRSA_DU19-01S0003987	14009	SIRT3	Intronic
chr11	257278	257778	2	CD16 Mono._.ANTH_control_BMI0101	20596	SIRT3	Distal
chr11	258035	258535	2	CD8 TEM._.HI_control_AS14-03700	20079	NLRP6	Distal
chr11	266614	267114	24	NK._.MRSA_DU19-01S0003549	11500	NLRP6	Distal
chr11	267329	267829	27	NK._.ANTH_control_BMI0101	10785	NLRP6	Distal
chr11	268130	268630	16	NK._.MSSA_DU19-01S0004017	9984	NLRP6	Distal
chr11	268701	269201	4	cDC2._.ANTH_control_BMI0099	9413	NLRP6	Distal
chr11	269371	269871	30	CD8 TEM._.MRSA_DU19-01S0004015	8743	NLRP6	Distal
chr11	270603	271103	8	CD16 Mono._.MSSA_DU19-01S0003453	7511	NLRP6	Distal
chr11	274731	275231	3	CD16 Mono._.MSSA_DU19-01S0003527	3383	NLRP6	Distal
chr11	277382	277882	11	CD4 TCM._.MSSA_DU19-01S0003527	732	NLRP6	Promoter
chr11	277968	278468	7	CD4 Naive._.ANTH_control_BWJ0023	146	NLRP6	Promoter
chr11	278486	278986	3	CD16 Mono._.ANTH_control_BMI0101	370	NLRP6	Intronic
chr11	279173	279673	25	CD4 TCM._.HI_control_AS09-13278	1057	NLRP6	Exonic
chr11	279920	280420	18	CD16 Mono._.ANTH_control_BWJ0023	1804	NLRP6	Exonic
chr11	280527	281027	22	CD4 TCM._.MRSA_DU19-01S0004015	2411	NLRP6	Exonic
chr11	281153	281653	22	CD8 TEM._.MRSA_DU19-01S0004015	3037	NLRP6	Exonic
chr11	282263	282763	3	CD4 TCM._.MSSA_DU19-01S0003453	4147	NLRP6	Intronic
chr11	282820	283320	3	CD4 Naive._.MRSA_DU19-01S0003978	4704	NLRP6	Intronic
chr11	283887	284387	4	NK._.HI_control_AS17-00144	4997	PGGHG	Intronic
chr11	284992	285492	2	CD8 TEM._.HI_control_AS17-00144	3892	PGGHG	Exonic
chr11	287137	287637	29	CD4 TCM._.MSSA_DU19-01S0003507	1747	PGGHG	Promoter
chr11	287653	288153	29	CD4 Naive._.MRSA_DU19-01S0003549	1231	PGGHG	Promoter
chr11	288214	288714	15	CD4 TCM._.HI_control_AS09-13278	670	PGGHG	Promoter
chr11	288852	289352	20	CD16 Mono._.ANTH_control_BWJ0023	32	PGGHG	Promoter
chr11	289439	289939	2	B memory._.ANTH_control_BWJ0023	553	PGGHG	Exonic
chr11	289943	290443	27	CD8 TEM._.ANTH_control_BMI0099	1057	PGGHG	Intronic
chr11	290544	291044	3	NK._.ANTH_control_BMI0099	1658	PGGHG	Exonic
chr11	291065	291565	19	CD4 TCM._.MSSA_DU19-01S0003453	2179	PGGHG	Exonic
chr11	291708	292208	7	CD4 TCM._.MSSA_DU19-01S0003492	2822	PGGHG	Exonic
chr11	292440	292940	4	CD4 TCM._.MRSA_DU19-01S0003549	3554	PGGHG	Intronic
chr11	293503	294003	4	CD8 TEM._.MSSA_DU19-01S0003482	4617	PGGHG	Intronic
chr11	294087	294587	15	CD16 Mono._.ANTH_control_BWJ0023	5188	IFITM5	Exonic
chr11	295038	295538	2	CD4 Naive._.MRSA_DU19-01S0003549	4237	IFITM5	Exonic
chr11	295965	296465	3	CD8 TEM._.MSSA_DU19-01S0003462	3310	IFITM5	Distal
chr11	296614	297114	6	NK._.ANTH_control_BMI0101	2661	IFITM5	Distal
chr11	297128	297628	12	NK._.MSSA_DU19-01S0003482	2147	IFITM5	Distal
chr11	297723	298223	3	NK_CD56bright._.ANTH_control_BWJ0023	1552	IFITM5	Distal
chr11	298427	298927	3	CD4 Naive._.ANTH_control_BMI0093	848	IFITM5	Exonic
chr11	299258	299758	2	MAIT._.MSSA_DU19-01S0003462	17	IFITM5	Promoter
chr11	299803	300303	10	CD8 TEM._.HI_control_AS13-08590	526	IFITM5	Promoter
chr11	300687	301187	5	CD4 TCM._.HI_control_AS17-00144	1410	IFITM5	Promoter
chr11	303270	303770	13	B naive._.MSSA_DU19-01S0003515	3993	IFITM5	Distal
chr11	304881	305381	30	CD4 TCM._.HI_control_AS17-00144	2499	IFITM2	Distal
chr11	307288	307788	9	NK._.MSSA_DU19-01S0003466	92	IFITM2	Promoter
chr11	307932	308432	21	CD16 Mono._.ANTH_control_BWJ0023	225	IFITM1	Promoter
chr11	308651	309151	13	NK._.ANTH_control_BMI0099	492	IFITM1	Intronic
chr11	309256	309756	28	CD4 TCM._.MSSA_DU19-01S0003453	1097	IFITM1	Intronic
chr11	309909	310409	5	NK._.MRSA_DU19-01S0004015	1750	IFITM1	Intronic
chr11	311602	312102	8	NK._.MSSA_DU19-01S0003462	3443	IFITM1	Intronic
chr11	312175	312675	16	CD4 TCM._.MRSA_DU19-01S0004015	4016	IFITM1	Intronic
chr11	313220	313720	12	CD8 TEM._.MRSA_DU19-01S0004015	5061	IFITM1	Intronic
chr11	313828	314328	31	CD4 TCM._.HI_control_AS14-03700	5669	IFITM1	Exonic
chr11	314464	314964	2	CD14 Mono._.MRSA_DU19-01S0004015	6305	IFITM1	Intronic
chr11	314967	315467	19	CD8 TEM._.HI_control_AS09-13278	6808	IFITM1	Exonic
chr11	315726	316226	14	NK._.MSSA_DU19-01S0003453	7567	IFITM1	Distal
chr11	316249	316749	22	NK._.MSSA_DU19-01S0003482	8090	IFITM1	Distal
chr11	316938	317438	21	NK._.MSSA_DU19-01S0003462	8779	IFITM1	Distal
chr11	317504	318004	9	CD4 TCM._.MRSA_DU19-01S0004015	9345	IFITM1	Distal
chr11	318754	319254	8	NK._.MSSA_DU19-01S0003527	8532	IFITM3	Distal
chr11	319335	319835	17	NK._.ANTH_control_BMI0101	7951	IFITM3	Distal
chr11	319840	320340	2	B memory._.MSSA_DU19-01S0003515	7446	IFITM3	Intronic
chr11	320549	321049	23	CD14 Mono._.MRSA_DU19-01S0003994	6737	IFITM3	Exonic
chr11	325791	326291	4	CD16 Mono._.Other	1495	IFITM3	Intronic
chr11	326829	327329	22	CD16 Mono._.ANTH_control_BMI0099	457	IFITM3	Intronic
chr11	327537	328037	4	CD16 Mono._.ANTH_control_BMI0101	249	IFITM3	Promoter
chr11	328747	329247	5	CD16 Mono._.MSSA_DU19-01S0003453	1459	IFITM3	Promoter
chr11	329393	329893	3	Platelet._.MRSA_DU19-01S0003542	2105	IFITM3	Distal
chr11	330351	330851	5	CD4 Naive._.ANTH_control_BWJ0023	3063	IFITM3	Distal
chr11	330963	331463	3	NK_CD56bright._.ANTH_control_BMI0099	3675	IFITM3	Distal
chr11	332211	332711	3	NK._.MSSA_DU19-01S0003507	4923	IFITM3	Distal
chr11	332987	333487	8	NK._.MSSA_DU19-01S0003492	5699	IFITM3	Distal
chr11	335909	336409	7	CD16 Mono._.MSSA_DU19-01S0003482	8621	IFITM3	Distal
chr11	341432	341932	4	B naive._.ANTH_control_BMI0094	14144	IFITM3	Distal
chr11	348295	348795	9	CD16 Mono._.MRSA_DU19-01S0003549	21007	IFITM3	Distal
chr11	349434	349934	5	NK._.HI_control_AS13-08590	20111	B4GALNT4	Distal
chr11	349995	350495	10	NK._.MRSA_DU19-01S0003549	19550	B4GALNT4	Distal
chr11	350595	351095	3	NK_CD56bright._.ANTH_control_BMI0099	18950	B4GALNT4	Distal
chr11	351192	351692	4	NK._.ANTH_control_BMI0099	18353	B4GALNT4	Distal
chr11	353004	353504	4	CD16 Mono._.MRSA_DU19-01S0003987	16541	B4GALNT4	Distal
chr11	353719	354219	2	CD4 Naive._.ANTH_control_BWJ0023	15826	B4GALNT4	Distal
chr11	354257	354757	5	B memory._.ANTH_control_BWJ0023	15288	B4GALNT4	Distal
chr11	354979	355479	31	CD4 TCM._.ANTH_control_BMI0099	14566	B4GALNT4	Distal
chr11	355509	356009	5	B naive._.ANTH_control_BMI0094	14036	B4GALNT4	Distal
chr11	356095	356595	32	CD4 TCM._.MRSA_DU19-01S0004015	13450	B4GALNT4	Distal
chr11	357160	357660	5	CD4 TCM._.MSSA_DU19-01S0003464	12385	B4GALNT4	Distal
chr11	357862	358362	4	CD4 TCM._.MSSA_DU19-01S0003492	11683	B4GALNT4	Distal
chr11	358711	359211	9	CD4 TCM._.MRSA_DU19-01S0003987	10834	B4GALNT4	Distal
chr11	359257	359757	31	CD8 TEM._.MRSA_DU19-01S0004015	10288	B4GALNT4	Distal
chr11	361829	362329	12	NK._.ANTH_control_BWJ0023	7716	B4GALNT4	Distal
chr11	362559	363059	2	CD16 Mono._.ANTH_control_BMI0095	6986	B4GALNT4	Distal
chr11	363088	363588	5	CD8 TEM._.MRSA_DU19-01S0003989	6457	B4GALNT4	Distal
chr11	363767	364267	11	CD8 TEM._.ANTH_control_BMI0093	5778	B4GALNT4	Distal
chr11	364302	364802	30	CD8 TEM._.ANTH_control_BMI0093	5243	B4GALNT4	Distal
chr11	368103	368603	4	CD4 TCM._.MSSA_DU19-01S0003527	1442	B4GALNT4	Promoter
chr11	368620	369120	7	CD4 TCM._.MSSA_DU19-01S0003515	925	B4GALNT4	Promoter
chr11	369609	370109	28	CD4 TCM._.MSSA_DU19-01S0003453	62	B4GALNT4	Promoter
chr11	370503	371003	7	CD4 TCM._.HI_control_AS17-00144	956	B4GALNT4	Intronic
chr11	371116	371616	7	CD4 TCM._.MRSA_DU19-01S0003992	1569	B4GALNT4	Intronic
chr11	372005	372505	2	CD4 TCM._.HI_control_AS17-00144	2458	B4GALNT4	Intronic
chr11	372666	373166	2	CD16 Mono._.MRSA_DU19-01S0003987	3119	B4GALNT4	Exonic
chr11	375795	376295	2	CD16 Mono._.ANTH_control_BMI0094	6248	B4GALNT4	Intronic
chr11	387242	387742	8	MAIT._.ANTH_control_BWJ0023	5121	PKP3	Distal
chr11	393172	393672	5	CD14 Mono._.MRSA_DU19-01S0003989	807	PKP3	Intronic
chr11	394377	394877	5	CD14 Mono._.MSSA_DU19-01S0003464	2012	PKP3	Intronic
chr11	395180	395680	3	NK._.HI_control_AS13-08590	2815	PKP3	Intronic
chr11	395778	396278	2	CD4 TCM._.MSSA_DU19-01S0003527	3413	PKP3	Intronic
chr11	396367	396867	20	CD14 Mono._.MSSA_DU19-01S0003509	4002	PKP3	Exonic
chr11	397182	397682	17	CD16 Mono._.ANTH_control_BMI0094	4817	PKP3	Exonic
chr11	398902	399402	8	CD16 Mono._.ANTH_control_BMI0099	6537	PKP3	Exonic
chr11	399537	400037	6	CD16 Mono._.ANTH_control_BMI0095	7172	PKP3	Intronic
chr11	400193	400693	2	CD8 Naive._.MSSA_DU19-01S0003464	7828	PKP3	Exonic
chr11	401028	401528	2	CD8 TEM._.ANTH_control_BMI0095	8663	PKP3	Intronic
chr11	402615	403115	3	CD16 Mono._.ANTH_control_BMI0094	10250	PKP3	Intronic
chr11	403295	403795	4	CD4 TCM._.MRSA_DU19-01S0003992	10930	PKP3	Intronic
chr11	404189	404689	2	B naive._.ANTH_control_BMI0093	11824	PKP3	Exonic
chr11	404879	405379	2	NK._.ANTH_control_BMI0095	12325	SIGIRR	Distal
chr11	405380	405880	4	NK._.MSSA_DU19-01S0003492	11824	SIGIRR	Distal
chr11	406029	406529	7	NK._.MSSA_DU19-01S0003527	11175	SIGIRR	Exonic
chr11	406735	407235	31	CD8 TEM._.MSSA_DU19-01S0003462	10469	SIGIRR	Exonic
chr11	407326	407826	14	NK._.MRSA_DU19-01S0004013	9878	SIGIRR	Intronic
chr11	408484	408984	14	CD4 TCM._.MSSA_DU19-01S0003527	8720	SIGIRR	Exonic
chr11	409030	409530	21	CD4 TCM._.MSSA_DU19-01S0003527	8174	SIGIRR	Exonic
chr11	409575	410075	17	CD4 TCM._.MSSA_DU19-01S0003492	7629	SIGIRR	Exonic
chr11	410132	410632	14	CD4 Naive._.ANTH_control_BMI0093	7072	SIGIRR	Intronic
chr11	411447	411947	2	CD4 Naive._.MSSA_DU19-01S0003466	5757	SIGIRR	Intronic
chr11	412745	413245	3	CD4 Naive._.MSSA_DU19-01S0003466	4459	SIGIRR	Intronic
chr11	413367	413867	21	CD4 TCM._.MSSA_DU19-01S0003482	3837	SIGIRR	Intronic
chr11	414233	414733	11	NK._.MSSA_DU19-01S0003515	2971	SIGIRR	Intronic
chr11	414844	415344	21	CD16 Mono._.MSSA_DU19-01S0003482	2360	SIGIRR	Intronic
chr11	415717	416217	22	CD8 TEM._.MSSA_DU19-01S0003462	1487	SIGIRR	Intronic
chr11	416665	417165	25	NK._.ANTH_control_BMI0101	539	SIGIRR	Intronic
chr11	417195	417695	25	CD4 Naive._.MRSA_DU19-01S0003987	9	SIGIRR	Promoter
chr11	418090	418590	5	CD4 TCM._.MSSA_DU19-01S0003466	884	SIGIRR	Promoter
chr11	419257	419757	2	CD8 TEM._.ANTH_control_BMI0101	2051	SIGIRR	Intronic
chr11	419857	420357	2	CD4 Naive._.MRSA_DU19-01S0003992	2651	SIGIRR	Exonic
chr11	429710	430210	2	CD16 Mono._.MSSA_DU19-01S0003509	12050	ANO9	Exonic
chr11	430425	430925	2	CD16 Mono._.ANTH_control_BMI0095	11335	ANO9	Intronic
chr11	434657	435157	2	CD16 Mono._.MSSA_DU19-01S0003482	7103	ANO9	Intronic
chr11	437380	437880	2	CD4 TCM._.MRSA_DU19-01S0004015	4380	ANO9	Intronic
chr11	438046	438546	2	NK._.MRSA_DU19-01S0004011	3714	ANO9	Intronic
chr11	438678	439178	2	NK._.MSSA_DU19-01S0003507	3082	ANO9	Intronic
chr11	439356	439856	2	NK._.MSSA_DU19-01S0003492	2404	ANO9	Intronic
chr11	440084	440584	3	NK._.MSSA_DU19-01S0003527	1676	ANO9	Intronic
chr11	441285	441785	4	NK._.MSSA_DU19-01S0003507	475	ANO9	Intronic
chr11	441814	442314	29	CD4 TCM._.HI_control_AS09-13278	52	ANO9	Promoter
chr11	447941	448441	22	CD16 Mono._.ANTH_control_BMI0094	76	PTDSS2	Promoter
chr11	448463	448963	10	CD8 TEM._.MSSA_DU19-01S0003527	444	PTDSS2	Intronic
chr11	449970	450470	32	CD4 TCM._.MSSA_DU19-01S0003515	1951	PTDSS2	Intronic
chr11	450816	451316	32	CD4 TCM._.ANTH_control_BWJ0023	2797	PTDSS2	Intronic
chr11	451623	452123	4	CD4 TCM._.MRSA_DU19-01S0004013	3604	PTDSS2	Intronic
chr11	452262	452762	2	CD4 TCM._.MSSA_DU19-01S0003453	4243	PTDSS2	Intronic
chr11	456499	456999	14	NK._.MRSA_DU19-01S0004011	8480	PTDSS2	Intronic
chr11	457004	457504	18	CD4 Naive._.HI_control_AS17-00144	8985	PTDSS2	Intronic
chr11	464144	464644	2	CD4 Naive._.MSSA_DU19-01S0003515	16125	PTDSS2	Intronic
chr11	466080	466580	10	CD14 Mono._.MSSA_DU19-01S0003509	18061	PTDSS2	Intronic
chr11	484862	485362	3	CD16 Mono._.MSSA_DU19-01S0003464	22187	RNH1	Intronic
chr11	486866	487366	2	CD4 Naive._.MSSA_DU19-01S0003515	20183	RNH1	Intronic
chr11	490833	491333	3	NK._.ANTH_control_BMI0095	16216	RNH1	Exonic
chr11	492823	493323	2	CD16 Mono._.ANTH_control_BMI0101	14226	RNH1	Distal
chr11	493619	494119	2	MAIT._.MSSA_DU19-01S0003527	13430	RNH1	Distal
chr11	494184	494684	2	CD8 TEM._.MRSA_DU19-01S0004015	12865	RNH1	Distal
chr11	499521	500021	2	CD16 Mono._.MSSA_DU19-01S0003507	7528	RNH1	Exonic
chr11	500507	501007	3	CD14 Mono._.MSSA_DU19-01S0003509	6542	RNH1	Intronic
chr11	501030	501530	2	B naive._.HI_control_AS11-18755	6019	RNH1	Intronic
chr11	502031	502531	3	cDC2._.Other	5018	RNH1	Exonic
chr11	502605	503105	4	CD16 Mono._.ANTH_control_BMI0095	4444	RNH1	Exonic
chr11	503294	503794	31	CD14 Mono._.MSSA_DU19-01S0003462	3755	RNH1	Exonic
chr11	503909	504409	20	CD16 Mono._.MRSA_DU19-01S0003549	3140	RNH1	Intronic
chr11	504415	504915	18	CD16 Mono._.ANTH_control_BMI0101	2634	RNH1	Intronic
chr11	505728	506228	23	CD4 TCM._.HI_control_AS14-03700	1321	RNH1	Intronic
chr11	506638	507138	13	MAIT._.MSSA_DU19-01S0003466	411	RNH1	Intronic
chr11	507141	507641	30	CD4 TCM._.MRSA_DU19-01S0003987	90	RNH1	Promoter
chr11	507701	508201	6	CD16 Mono._.ANTH_control_BMI0099	650	RNH1	Promoter
chr11	510018	510518	2	NK._.MSSA_DU19-01S0003482	2967	RNH1	Distal
chr11	511656	512156	2	B naive._.HI_control_AS14-03700	4605	RNH1	Distal
chr11	512641	513141	3	CD16 Mono._.MRSA_DU19-01S0003987	5590	RNH1	Distal
chr11	513199	513699	2	CD4 Naive._.MSSA_DU19-01S0004017	6148	RNH1	Distal
chr11	514696	515196	3	CD16 Mono._.MSSA_DU19-01S0003482	7645	RNH1	Distal
chr11	518062	518562	3	CD4 TCM._.MSSA_DU19-01S0003466	11011	RNH1	Distal
chr11	518601	519101	21	CD16 Mono._.ANTH_control_BMI0093	11550	RNH1	Distal
chr11	520962	521462	10	CD16 Mono._.ANTH_control_BMI0094	13911	RNH1	Distal
chr11	521938	522438	2	NK._.ANTH_control_BMI0101	14887	RNH1	Distal
chr11	529618	530118	2	CD8 TEM._.HI_control_AS17-00144	7418	HRAS	Distal
chr11	534527	535027	17	NK._.MRSA_DU19-01S0004013	2509	HRAS	Intronic
chr11	535370	535870	22	CD16 Mono._.ANTH_control_BMI0095	1666	HRAS	Promoter
chr11	535914	536414	25	CD4 TCM._.MSSA_DU19-01S0003464	1122	HRAS	Promoter
chr11	536485	536985	14	B naive._.ANTH_control_BMI0095	551	HRAS	Promoter
chr11	537092	537592	16	B naive._.ANTH_control_BMI0099	54	HRAS	Promoter
chr11	537721	538221	17	CD4 TCM._.MSSA_DU19-01S0003464	443	LRRC56	Promoter
chr11	538472	538972	2	CD16 Mono._.MSSA_DU19-01S0003482	1194	LRRC56	Promoter
chr11	539729	540229	2	CD14 Mono._.HI_control_AS09-13278	2451	LRRC56	Intronic
chr11	549054	549554	3	B naive._.MRSA_DU19-01S0003989	11099	RASSF7	Intronic
chr11	549621	550121	2	CD8 TEM._.MSSA_DU19-01S0003492	10532	RASSF7	Intronic
chr11	550511	551011	2	CD8 TEM._.HI_control_AS17-00144	9642	RASSF7	Intronic
chr11	553651	554151	2	CD4 TCM._.ANTH_control_BMI0101	6502	RASSF7	Intronic
chr11	554829	555329	32	CD4 TCM._.MRSA_DU19-01S0003987	5324	RASSF7	Exonic
chr11	555407	555907	9	CD4 Naive._.MRSA_DU19-01S0003987	4746	RASSF7	Exonic
chr11	556024	556524	9	CD8 Naive._.ANTH_control_BWJ0023	4129	RASSF7	Exonic
chr11	556813	557313	2	CD16 Mono._.ANTH_control_BMI0095	3340	RASSF7	Exonic
chr11	557423	557923	11	CD4 TCM._.MSSA_DU19-01S0003527	2730	RASSF7	Intronic
chr11	558151	558651	5	CD4 TCM._.HI_control_AS14-03700	2002	RASSF7	Intronic
chr11	559134	559634	14	CD4 Naive._.MSSA_DU19-01S0003507	1019	RASSF7	Promoter
chr11	560122	560622	19	CD4 Naive._.ANTH_control_BMI0099	31	RASSF7	Promoter
chr11	560624	561124	10	CD8 Naive._.MSSA_DU19-01S0003466	94	LMNTD2	Promoter
chr11	561375	561875	19	CD8 TEM._.MRSA_DU19-01S0003987	845	LMNTD2	Promoter
chr11	563846	564346	2	CD8 TEM._.MSSA_DU19-01S0004017	3316	LMNTD2	Distal
chr11	566124	566624	3	CD8 Naive._.MSSA_DU19-01S0003482	1823	MIR210	Exonic
chr11	567013	567513	14	CD4 TCM._.HI_control_AS17-00144	934	MIR210	Exonic
chr11	567699	568199	18	CD4 TCM._.MSSA_DU19-01S0003466	248	MIR210	Intronic
chr11	568334	568834	27	NK._.HI_control_AS17-00144	126	MIR210HG	Promoter
chr11	569166	569666	6	NK._.HI_control_AS11-18755	958	MIR210HG	Promoter
chr11	571304	571804	2	CD8 TEM._.MRSA_DU19-01S0004013	3096	MIR210HG	Distal
chr11	574053	574553	19	CD4 Naive._.MRSA_DU19-01S0003549	2182	PHRF1	Distal
chr11	575030	575530	21	CD4 TCM._.MSSA_DU19-01S0003453	1205	PHRF1	Promoter
chr11	575894	576394	31	CD14 Mono._.MSSA_DU19-01S0003492	341	PHRF1	Promoter
chr11	576440	576940	20	CD4 TCM._.MSSA_DU19-01S0003453	203	PHRF1	Intronic
chr11	577024	577524	5	NK._.ANTH_control_BMI0099	787	PHRF1	Intronic
chr11	577737	578237	2	NK._.ANTH_control_BMI0101	1500	PHRF1	Intronic
chr11	578992	579492	2	CD4 Naive._.MRSA_DU19-01S0003549	2755	PHRF1	Intronic
chr11	581088	581588	10	CD8 TEM._.MRSA_DU19-01S0004015	4851	PHRF1	Intronic
chr11	587329	587829	7	CD8 TEM._.HI_control_AS09-13278	11092	PHRF1	Intronic
chr11	587860	588360	31	CD14 Mono._.MRSA_DU19-01S0003549	11623	PHRF1	Intronic
chr11	588878	589378	2	CD14 Mono._.MSSA_DU19-01S0003509	12641	PHRF1	Intronic
chr11	594252	594752	2	CD16 Mono._.ANTH_control_BMI0101	18015	PHRF1	Intronic
chr11	595724	596224	3	CD8 TEM._.MRSA_DU19-01S0003542	19487	PHRF1	Intronic
chr11	596287	596787	4	MAIT._.ANTH_control_BMI0101	19461	IRF7	Intronic
chr11	597434	597934	3	CD14 Mono._.MRSA_DU19-01S0003987	18314	IRF7	Intronic
chr11	598543	599043	2	NK._.MSSA_DU19-01S0004017	17205	IRF7	Intronic
chr11	602329	602829	2	CD4 TCM._.HI_control_AS09-13278	13419	IRF7	Intronic
chr11	602998	603498	2	CD4 Naive._.MSSA_DU19-01S0003464	12750	IRF7	Intronic
chr11	604676	605176	2	CD4 Naive._.MRSA_DU19-01S0003987	11072	IRF7	Intronic
chr11	606185	606685	2	CD8 TEM._.MSSA_DU19-01S0003527	9563	IRF7	Intronic
chr11	607922	608422	2	CD4 TCM._.MSSA_DU19-01S0003482	7826	IRF7	Exonic
chr11	608489	608989	4	CD16 Mono._.MRSA_DU19-01S0003987	7259	IRF7	Exonic
chr11	609721	610221	4	CD14 Mono._.MRSA_DU19-01S0003994	6027	IRF7	Intronic
chr11	610296	610796	3	CD8 TEM._.MSSA_DU19-01S0003527	5452	IRF7	Exonic
chr11	610917	611417	4	CD8 TEM._.MSSA_DU19-01S0003527	4831	IRF7	Intronic
chr11	611494	611994	2	CD4 TCM._.MRSA_DU19-01S0004015	4254	IRF7	Exonic
chr11	612053	612553	9	CD8 TEM._.MSSA_DU19-01S0003462	3695	IRF7	Distal
chr11	612705	613205	3	CD4 TCM._.MSSA_DU19-01S0003453	3043	IRF7	Intronic
chr11	613538	614038	30	CD8 TEM._.HI_control_AS13-08590	2210	IRF7	Exonic
chr11	614184	614684	9	CD16 Mono._.MSSA_DU19-01S0003482	1564	IRF7	Exonic
chr11	614976	615476	9	CD16 Mono._.Other	772	IRF7	Exonic
chr11	615837	616337	4	cDC2._.ANTH_control_BMI0099	87	IRF7	Promoter
chr11	616802	617302	18	CD14 Mono._.MSSA_DU19-01S0003515	1052	IRF7	Promoter
chr11	617329	617829	3	NK._.MSSA_DU19-01S0003462	1579	IRF7	Promoter
chr11	618282	618782	2	Platelet._.MRSA_DU19-01S0004015	2532	IRF7	Intronic
chr11	619646	620146	2	CD4 Naive._.MRSA_DU19-01S0003987	3896	IRF7	Intronic
chr11	620216	620716	4	CD16 Mono._.MSSA_DU19-01S0003453	4466	IRF7	Intronic
chr11	620798	621298	11	CD16 Mono._.MSSA_DU19-01S0003482	5029	CDHR5	Intronic
chr11	621361	621861	2	CD16 Mono._.ANTH_control_BMI0101	4466	CDHR5	Exonic
chr11	623305	623805	2	CD8 TEM._.HI_control_AS17-00144	2522	CDHR5	Intronic
chr11	623895	624395	16	CD14 Mono._.MSSA_DU19-01S0003462	1932	CDHR5	Intronic
chr11	624603	625103	2	CD16 Mono._.MSSA_DU19-01S0003492	1224	CDHR5	Exonic
chr11	625163	625663	5	CD16 Mono._.MSSA_DU19-01S0003464	664	CDHR5	Intronic
chr11	625841	626341	4	CD4 TCM._.MSSA_DU19-01S0003466	12	CDHR5	Promoter
chr11	626578	627078	3	B naive._.HI_control_AS11-18755	314	SCT	Promoter
chr11	627154	627654	4	NK._.HI_control_AS11-18755	260	SCT	Promoter
chr11	628498	628998	26	NK._.MSSA_DU19-01S0003482	1604	SCT	Promoter
chr11	629128	629628	4	B naive._.MSSA_DU19-01S0003515	2234	SCT	Distal
chr11	635939	636439	2	CD4 Naive._.ANTH_control_BMI0099	1103	DRD4	Promoter
chr11	636507	637007	2	NK._.ANTH_control_BMI0101	535	DRD4	Promoter
chr11	637037	637537	11	CD16 Mono._.MRSA_DU19-01S0003542	5	DRD4	Promoter
chr11	637629	638129	2	B memory._.ANTH_control_BMI0099	585	DRD4	Intronic
chr11	638150	638650	2	CD16 Mono._.MRSA_DU19-01S0003542	1106	DRD4	Intronic
chr11	639089	639589	2	B naive._.MRSA_DU19-01S0003989	2045	DRD4	Intronic
chr11	639665	640165	8	CD16 Mono._.ANTH_control_BMI0099	2621	DRD4	Exonic
chr11	640285	640785	22	CD16 Mono._.MRSA_DU19-01S0003542	3241	DRD4	Exonic
chr11	640864	641364	12	CD16 Mono._.MSSA_DU19-01S0003464	3820	DRD4	Distal
chr11	641436	641936	3	CD4 TCM._.MSSA_DU19-01S0003464	4392	DRD4	Distal
chr11	642522	643022	16	CD16 Mono._.MRSA_DU19-01S0003542	5478	DRD4	Distal
chr11	643291	643791	15	CD4 Naive._.ANTH_control_BMI0099	6247	DRD4	Distal
chr11	644005	644505	2	CD4 TCM._.MRSA_DU19-01S0003549	6961	DRD4	Exonic
chr11	645145	645645	2	B naive._.MSSA_DU19-01S0003507	8101	DRD4	Intronic
chr11	653081	653581	20	CD16 Mono._.ANTH_control_BWJ0023	16037	DRD4	Intronic
chr11	660212	660712	2	CD4 Naive._.MSSA_DU19-01S0003507	23168	DRD4	Intronic
chr11	662635	663135	21	CD14 Mono._.MSSA_DU19-01S0003509	25591	DRD4	Intronic
chr11	671504	672004	2	CD4 Naive._.HI_control_AS17-00144	22683	EPS8L2	Intronic
chr11	679203	679703	2	CD4 Naive._.MSSA_DU19-01S0003507	14984	EPS8L2	Intronic
chr11	680710	681210	2	CD4 Naive._.MSSA_DU19-01S0003507	13477	EPS8L2	Intronic
chr11	681527	682027	2	CD4 TCM._.HI_control_AS09-13278	12660	EPS8L2	Intronic
chr11	688870	689370	3	CD4 Naive._.HI_control_AS17-00144	5317	EPS8L2	Intronic
chr11	690831	691331	15	CD4 Naive._.ANTH_control_BWJ0023	3356	EPS8L2	Intronic
chr11	692123	692623	2	CD4 TCM._.ANTH_control_BMI0101	2064	EPS8L2	Intronic
chr11	692725	693225	27	CD4 Naive._.MSSA_DU19-01S0003453	1462	EPS8L2	Promoter
chr11	693489	693989	8	CD4 TCM._.MSSA_DU19-01S0003453	698	EPS8L2	Promoter
chr11	694269	694769	10	CD8 TEM._.MSSA_DU19-01S0003462	80	EPS8L2	Promoter
chr11	694989	695489	31	CD14 Mono._.MSSA_DU19-01S0004017	188	TMEM80	Promoter
chr11	695551	696051	22	CD4 TCM._.MSSA_DU19-01S0003466	372	TMEM80	Exonic
chr11	696063	696563	28	CD4 TCM._.MRSA_DU19-01S0004015	884	TMEM80	Intronic
chr11	696970	697470	16	B naive._.MSSA_DU19-01S0003515	1791	TMEM80	Intronic
chr11	697997	698497	13	CD14 Mono._.MRSA_DU19-01S0003549	2818	TMEM80	Intronic
chr11	702813	703313	15	CD16 Mono._.MSSA_DU19-01S0003482	3651	DEAF1	Exonic
chr11	704942	705442	2	CD4 TCM._.MSSA_DU19-01S0004017	1522	DEAF1	Intronic
chr11	705869	706369	16	CD4 TCM._.MSSA_DU19-01S0003453	595	DEAF1	Exonic
chr11	706382	706882	13	CD4 TCM._.HI_control_AS14-03700	82	DEAF1	Promoter
chr11	707049	707549	2	CD4 TCM._.MSSA_DU19-01S0003482	583	DEAF1	Promoter
chr11	708007	708507	4	NK._.MSSA_DU19-01S0003492	1541	DEAF1	Promoter
chr11	710230	710730	3	CD4 TCM._.ANTH_control_BWJ0023	3764	DEAF1	Exonic
chr11	710781	711281	4	CD14 Mono._.ANTH_control_BMI0095	4315	DEAF1	Intronic
chr11	720042	720542	4	CD16 Mono._.MSSA_DU19-01S0003482	13576	DEAF1	Intronic
chr11	720715	721215	17	CD8 TEM._.MRSA_DU19-01S0003994	14249	DEAF1	Intronic
chr11	721259	721759	13	CD4 TCM._.MRSA_DU19-01S0004015	14793	DEAF1	Intronic
chr11	721840	722340	16	B naive._.ANTH_control_BWJ0023	15374	DEAF1	Exonic
chr11	723178	723678	20	NK._.ANTH_control_BMI0101	16712	DEAF1	Intronic
chr11	724931	725431	2	NK._.MRSA_DU19-01S0004015	18465	DEAF1	Intronic
chr11	725562	726062	12	CD4 TCM._.HI_control_AS09-13278	19096	DEAF1	Exonic
chr11	726132	726632	28	CD4 TCM._.HI_control_AS09-13278	19666	DEAF1	Exonic
chr11	726694	727194	3	CD4 Naive._.MRSA_DU19-01S0004013	20228	DEAF1	Exonic
chr11	727303	727803	2	CD4 TCM._.MRSA_DU19-01S0003992	19775	TALDO1	Exonic
chr11	727929	728429	27	CD14 Mono._.MSSA_DU19-01S0003515	19149	TALDO1	Distal
chr11	728458	728958	5	NK._.MRSA_DU19-01S0004015	18620	TALDO1	Distal
chr11	729292	729792	3	CD16 Mono._.MRSA_DU19-01S0004015	17786	TALDO1	Distal
chr11	732829	733329	2	CD14 Mono._.MRSA_DU19-01S0003987	14249	TALDO1	Distal
chr11	737744	738244	14	CD16 Mono._.ANTH_control_BMI0101	9334	TALDO1	Distal
chr11	745278	745778	2	Platelet._.MRSA_DU19-01S0003542	1800	TALDO1	Promoter
chr11	746564	747064	6	B memory._.ANTH_control_BWJ0023	514	TALDO1	Promoter
chr11	747122	747622	22	CD16 Mono._.MSSA_DU19-01S0003482	42	TALDO1	Promoter
chr11	747859	748359	12	CD14 Mono._.MSSA_DU19-01S0003453	779	TALDO1	Intronic
chr11	748362	748862	27	CD14 Mono._.MSSA_DU19-01S0003462	1282	TALDO1	Intronic
chr11	749748	750248	28	CD14 Mono._.MRSA_DU19-01S0003542	2668	TALDO1	Intronic
chr11	754839	755339	2	CD16 Mono._.Other	7759	TALDO1	Intronic
chr11	762348	762848	19	CD14 Mono._.ANTH_control_BMI0094	14889	GATD1	Intronic
chr11	763871	764371	2	NK._.ANTH_control_BMI0101	13366	GATD1	Exonic
chr11	765201	765701	25	CD4 Naive._.HI_control_AS17-00144	12036	GATD1	Distal
chr11	770064	770564	2	Platelet._.MRSA_DU19-01S0004015	7173	GATD1	Exonic
chr11	775078	775578	4	CD14 Mono._.MSSA_DU19-01S0003509	2159	GATD1	Intronic
chr11	776570	777070	21	CD4 TCM._.MSSA_DU19-01S0003527	667	GATD1	Promoter
chr11	777287	777787	32	CD4 TCM._.HI_control_AS09-13278	40	LOC171391	Promoter
chr11	777855	778355	14	CD8 TEM._.MRSA_DU19-01S0004015	526	LOC171391	Promoter
chr11	778592	779092	7	CD14 Mono._.MSSA_DU19-01S0003462	1263	LOC171391	Promoter
chr11	779744	780244	2	NK._.MSSA_DU19-01S0003492	2415	LOC171391	Intronic
chr11	781699	782199	5	CD14 Mono._.MRSA_DU19-01S0003542	4370	LOC171391	Intronic
chr11	783511	784011	2	CD4 Naive._.HI_control_AS17-00144	6182	LOC171391	Exonic
chr11	786870	787370	3	CD16 Mono._.ANTH_control_BMI0095	3002	CEND1	Exonic
chr11	788557	789057	2	NK._.MSSA_DU19-01S0003462	1315	CEND1	Intronic
chr11	789260	789760	2	CD4 TCM._.MRSA_DU19-01S0004015	612	CEND1	Intronic
chr11	789818	790318	21	CD8 TEM._.MRSA_DU19-01S0004013	54	CEND1	Promoter
chr11	791246	791746	2	CD16 Mono._.MRSA_DU19-01S0003978	1372	CEND1	Promoter
chr11	795488	795988	5	CD4 TCM._.MRSA_DU19-01S0003989	1772	PANO1	Promoter
chr11	796105	796605	31	CD14 Mono._.MSSA_DU19-01S0003482	1155	PANO1	Promoter
chr11	796621	797121	16	CD8 TEM._.ANTH_control_BMI0099	639	PANO1	Promoter
chr11	797128	797628	27	NK._.MSSA_DU19-01S0003492	132	PANO1	Promoter
chr11	798053	798553	3	NK_CD56bright._.ANTH_control_BMI0099	29	SLC25A22	Promoter
chr11	799044	799544	2	NK._.MSSA_DU19-01S0003492	960	SLC25A22	Promoter
chr11	799730	800230	2	CD8 TEM._.MSSA_DU19-01S0003464	1646	SLC25A22	Promoter
chr11	804485	804985	2	MAIT._.MSSA_DU19-01S0003527	4787	PIDD1	Exonic
chr11	805030	805530	27	NK._.HI_control_AS17-00144	4242	PIDD1	Intronic
chr11	805545	806045	5	CD4 TCM._.MRSA_DU19-01S0003992	3727	PIDD1	Intronic
chr11	806371	806871	2	CD8 TEM._.MSSA_DU19-01S0003482	2901	PIDD1	Intronic
chr11	807203	807703	2	CD16 Mono._.ANTH_control_BMI0095	2069	PIDD1	Intronic
chr11	808606	809106	29	CD8 TEM._.MRSA_DU19-01S0004015	666	PIDD1	Promoter
chr11	809336	809836	27	NK._.MRSA_DU19-01S0004015	60	RPLP2	Promoter
chr11	809963	810463	26	CD4 TCM._.HI_control_AS09-13278	565	RPLP2	Promoter
chr11	810661	811161	4	CD4 TCM._.MRSA_DU19-01S0004015	769	SNORA52	Promoter
chr11	811596	812096	2	NK._.MSSA_DU19-01S0003462	164	SNORA52	Intronic
chr11	813598	814098	2	CD4 TCM._.MSSA_DU19-01S0003507	2166	SNORA52	Distal
chr11	814698	815198	2	CD4 TCM._.MSSA_DU19-01S0003507	3266	SNORA52	Distal
chr11	815578	816078	3	CD4 TCM._.MSSA_DU19-01S0003527	3073	PNPLA2	Distal
chr11	818601	819101	11	CD14 Mono._.MRSA_DU19-01S0003542	50	PNPLA2	Promoter
chr11	819215	819715	22	CD16 Mono._.ANTH_control_BMI0095	562	PNPLA2	Intronic
chr11	819836	820336	13	MAIT._.ANTH_control_BWJ0023	1183	PNPLA2	Intronic
chr11	820372	820872	5	CD4 TCM._.MRSA_DU19-01S0004013	1719	PNPLA2	Intronic
chr11	821150	821650	30	CD14 Mono._.MSSA_DU19-01S0003453	2497	PNPLA2	Exonic
chr11	821913	822413	28	CD14 Mono._.MRSA_DU19-01S0003989	3260	PNPLA2	Exonic
chr11	823847	824347	2	B naive._.ANTH_control_BMI0094	2048	CRACR2B	Exonic
chr11	824569	825069	5	NK._.MSSA_DU19-01S0003492	1326	CRACR2B	Promoter
chr11	825600	826100	10	CD4 TCM._.MRSA_DU19-01S0003987	295	CRACR2B	Promoter
chr11	826133	826633	2	MAIT._.MRSA_DU19-01S0004011	236	CRACR2B	Intronic
chr11	826697	827197	17	NK._.HI_control_AS17-00144	800	CRACR2B	Intronic
chr11	827274	827774	19	NK._.MRSA_DU19-01S0004013	1377	CRACR2B	Intronic
chr11	828183	828683	3	CD4 TCM._.MSSA_DU19-01S0003453	2286	CRACR2B	Exonic
chr11	829035	829535	21	CD14 Mono._.ANTH_control_BMI0094	3138	CRACR2B	Exonic
chr11	829585	830085	19	CD4 TCM._.HI_control_AS14-03700	3007	CD151	Exonic
chr11	830090	830590	32	CD4 TCM._.HI_control_AS09-13278	2502	CD151	Exonic
chr11	830799	831299	28	CD4 TCM._.MRSA_DU19-01S0003542	1793	CD151	Promoter
chr11	831378	831878	2	CD4 TCM._.MSSA_DU19-01S0003482	1214	CD151	Promoter
chr11	832068	832568	4	CD16 Mono._.MRSA_DU19-01S0003987	524	CD151	Promoter
chr11	832666	833166	32	CD4 TCM._.MSSA_DU19-01S0003462	72	CD151	Promoter
chr11	833232	833732	11	MAIT._.MSSA_DU19-01S0003464	638	CD151	Intronic
chr11	834000	834500	14	CD14 Mono._.MSSA_DU19-01S0003462	1406	CD151	Intronic
chr11	834897	835397	27	CD14 Mono._.MRSA_DU19-01S0003542	2303	CD151	Intronic
chr11	836898	837398	6	NK._.MSSA_DU19-01S0003527	4304	CD151	Exonic
chr11	837529	838029	3	Platelet._.MRSA_DU19-01S0003542	4765	POLR2L	Intronic
chr11	838241	838741	3	cDC2._.ANTH_control_BMI0101	4053	POLR2L	Exonic
chr11	839258	839758	4	NK._.ANTH_control_BMI0101	3036	POLR2L	Intronic
chr11	839898	840398	3	CD8 TEM._.HI_control_AS14-03700	2396	POLR2L	Exonic
chr11	840578	841078	2	CD8 TEM._.HI_control_AS09-13278	1716	POLR2L	Promoter
chr11	842050	842550	20	NK._.ANTH_control_BMI0101	244	POLR2L	Promoter
chr11	842566	843066	7	B memory._.MSSA_DU19-01S0003515	7	TSPAN4	Promoter
chr11	843171	843671	4	CD14 Mono._.MSSA_DU19-01S0003515	612	TSPAN4	Promoter
chr11	843820	844320	28	CD14 Mono._.HI_control_AS09-13278	1261	TSPAN4	Promoter
chr11	844629	845129	4	cDC2._.ANTH_control_BWJ0023	2070	TSPAN4	Intronic
chr11	845292	845792	2	CD8 Naive._.MSSA_DU19-01S0003464	2733	TSPAN4	Intronic
chr11	845939	846439	3	NK._.MSSA_DU19-01S0003482	3380	TSPAN4	Intronic
chr11	846708	847208	2	B naive._.MSSA_DU19-01S0003464	4149	TSPAN4	Intronic
chr11	848253	848753	31	CD4 TCM._.MRSA_DU19-01S0003992	5694	TSPAN4	Intronic
chr11	849355	849855	16	CD4 Naive._.MSSA_DU19-01S0003507	6796	TSPAN4	Intronic
chr11	849891	850391	11	CD4 Naive._.ANTH_control_BMI0093	7332	TSPAN4	Exonic
chr11	850478	850978	2	CD16 Mono._.ANTH_control_BMI0101	7919	TSPAN4	Intronic
chr11	851580	852080	3	CD8 TEM._.HI_control_AS09-13278	9021	TSPAN4	Intronic
chr11	852361	852861	2	CD4 TCM._.MRSA_DU19-01S0004013	9802	TSPAN4	Intronic
chr11	853610	854110	2	CD8 TEM._.ANTH_control_BMI0101	11051	TSPAN4	Intronic
chr11	854148	854648	2	NK._.MRSA_DU19-01S0004013	11589	TSPAN4	Intronic
chr11	855016	855516	2	CD8 TEM._.MSSA_DU19-01S0003492	12457	TSPAN4	Intronic
chr11	856039	856539	2	CD4 Naive._.MRSA_DU19-01S0003994	13480	TSPAN4	Intronic
chr11	856831	857331	27	CD8 TEM._.MRSA_DU19-01S0004015	14272	TSPAN4	Intronic
chr11	857902	858402	2	CD8 TEM._.ANTH_control_BMI0101	15343	TSPAN4	Intronic
chr11	858800	859300	4	CD16 Mono._.ANTH_control_BMI0095	16241	TSPAN4	Intronic
chr11	859595	860095	5	CD14 Mono._.MSSA_DU19-01S0003464	17036	TSPAN4	Intronic
chr11	860117	860617	4	CD14 Mono._.MSSA_DU19-01S0003515	17558	TSPAN4	Intronic
chr11	860836	861336	2	CD16 Mono._.ANTH_control_BMI0094	18277	TSPAN4	Intronic
chr11	862120	862620	2	CD4 TCM._.MRSA_DU19-01S0004011	19561	TSPAN4	Exonic
chr11	863242	863742	3	MAIT._.MSSA_DU19-01S0003482	20683	TSPAN4	Exonic
chr11	864340	864840	2	NK._.HI_control_AS11-18755	21781	TSPAN4	Exonic
chr11	865638	866138	2	CD4 Naive._.MRSA_DU19-01S0003994	23079	TSPAN4	Intronic
chr11	866895	867395	2	CD4 Naive._.MRSA_DU19-01S0003987	24336	TSPAN4	Distal
chr11	869696	870196	3	CD4 TCM._.MSSA_DU19-01S0003492	27137	TSPAN4	Exonic
chr11	872803	873303	2	CD16 Mono._.ANTH_control_BMI0101	30244	TSPAN4	Intronic
chr11	875960	876460	2	CD4 TCM._.HI_control_AS14-03700	33401	TSPAN4	Intronic
chr11	882806	883306	2	NK._.ANTH_control_BMI0101	32001	CHID1	Exonic
chr11	883472	883972	3	CD16 Mono._.MSSA_DU19-01S0003482	31335	CHID1	Intronic
chr11	884405	884905	2	CD4 TCM._.MRSA_DU19-01S0003992	30402	CHID1	Intronic
chr11	888116	888616	2	CD16 Mono._.MRSA_DU19-01S0003987	26691	CHID1	Intronic
chr11	892679	893179	2	NK._.MSSA_DU19-01S0003492	22128	CHID1	Intronic
chr11	894760	895260	2	CD16 Mono._.MSSA_DU19-01S0003464	20047	CHID1	Intronic
chr11	902479	902979	2	CD8 TEM._.MSSA_DU19-01S0003507	12328	CHID1	Intronic
chr11	908279	908779	2	Platelet._.MRSA_DU19-01S0003542	6528	CHID1	Intronic
chr11	910008	910508	5	CD4 TCM._.MSSA_DU19-01S0003453	4799	CHID1	Intronic
chr11	910691	911191	32	CD4 TCM._.HI_control_AS09-13278	4116	CHID1	Exonic
chr11	911282	911782	4	cDC2._.Other	3525	CHID1	Intronic
chr11	915091	915591	5	CD16 Mono._.ANTH_control_BMI0099	282	CHID1	Promoter
chr11	916710	917210	4	CD16 Mono._.MSSA_DU19-01S0003515	1901	CHID1	Promoter
chr11	919005	919505	5	CD4 TCM._.MSSA_DU19-01S0003466	4196	CHID1	Distal
chr11	923969	924469	2	B naive._.MSSA_DU19-01S0003464	674	AP2A2	Promoter
chr11	924718	925218	5	NK._.ANTH_control_BMI0101	73	AP2A2	Promoter
chr11	925537	926037	3	Platelet._.MRSA_DU19-01S0003542	892	AP2A2	Intronic
chr11	926278	926778	7	CD4 TCM._.MRSA_DU19-01S0003989	1633	AP2A2	Intronic
chr11	927215	927715	2	NK._.HI_control_AS17-00144	2570	AP2A2	Intronic
chr11	927858	928358	14	CD8 TEM._.MRSA_DU19-01S0003994	3213	AP2A2	Intronic
chr11	929080	929580	2	CD14 Mono._.MSSA_DU19-01S0004017	4435	AP2A2	Intronic
chr11	932369	932869	15	CD14 Mono._.ANTH_control_BMI0101	7724	AP2A2	Intronic
chr11	933039	933539	4	CD14 Mono._.ANTH_control_BMI0094	8394	AP2A2	Intronic
chr11	954673	955173	2	cDC2._.ANTH_control_BMI0099	30028	AP2A2	Intronic
chr11	957902	958402	2	NK._.HI_control_AS13-08590	33257	AP2A2	Intronic
chr11	960766	961266	2	NK._.MRSA_DU19-01S0004015	36121	AP2A2	Intronic
chr11	963806	964306	3	NK._.ANTH_control_BMI0095	39161	AP2A2	Intronic
chr11	966419	966919	9	NK._.ANTH_control_BMI0101	41774	AP2A2	Intronic
chr11	967005	967505	2	NK._.MSSA_DU19-01S0003482	42360	AP2A2	Intronic
chr11	967755	968255	2	CD8 TEM._.MRSA_DU19-01S0004015	43110	AP2A2	Intronic
chr11	968735	969235	8	NK._.MSSA_DU19-01S0003466	44090	AP2A2	Intronic
chr11	969639	970139	3	NK._.MRSA_DU19-01S0004015	44994	AP2A2	Intronic
chr11	970219	970719	18	NK._.ANTH_control_BMI0101	45574	AP2A2	Intronic
chr11	973553	974053	2	B naive._.MSSA_DU19-01S0003507	48908	AP2A2	Intronic
chr11	975762	976262	4	CD4 TCM._.MSSA_DU19-01S0003492	51117	AP2A2	Intronic
chr11	976701	977201	3	NK._.MRSA_DU19-01S0003549	52056	AP2A2	Intronic
chr11	980912	981412	9	NK._.ANTH_control_BWJ0023	55543	MUC6	Intronic
chr11	981751	982251	2	NK._.MRSA_DU19-01S0004013	54704	MUC6	Intronic
chr11	985776	986276	2	B naive._.MSSA_DU19-01S0003464	50679	MUC6	Intronic
chr11	986294	986794	2	B naive._.MSSA_DU19-01S0003464	50161	MUC6	Intronic
chr11	993896	994396	2	NK._.MSSA_DU19-01S0004017	42559	MUC6	Exonic
chr11	995342	995842	2	CD4 Naive._.HI_control_AS17-00144	41113	MUC6	Intronic
chr11	996615	997115	2	NK_CD56bright._.ANTH_control_BWJ0023	39840	MUC6	Intronic
chr11	1011683	1012183	2	CD4 TCM._.MSSA_DU19-01S0003515	24772	MUC6	Exonic
chr11	1012619	1013119	2	cDC2._.ANTH_control_BMI0101	23836	MUC6	Exonic
chr11	1013188	1013688	3	CD4 TCM._.MSSA_DU19-01S0003492	23267	MUC6	Exonic
chr11	1021084	1021584	2	NK._.MSSA_DU19-01S0003462	15371	MUC6	Intronic
chr11	1021890	1022390	2	CD4 Naive._.MRSA_DU19-01S0003987	14565	MUC6	Intronic
chr11	1024072	1024572	3	MAIT._.MSSA_DU19-01S0003462	12383	MUC6	Intronic
chr11	1025608	1026108	2	CD4 TCM._.MSSA_DU19-01S0003466	10847	MUC6	Exonic
chr11	1027110	1027610	3	CD4 TCM._.MSSA_DU19-01S0003527	9345	MUC6	Exonic
chr11	1027613	1028113	2	NK._.MSSA_DU19-01S0003464	8842	MUC6	Intronic
chr11	1028228	1028728	2	B naive._.MSSA_DU19-01S0003515	8227	MUC6	Intronic
chr11	1029045	1029545	2	CD16 Mono._.ANTH_control_BMI0095	7410	MUC6	Exonic
chr11	1029813	1030313	3	CD4 TCM._.MSSA_DU19-01S0003464	6642	MUC6	Intronic
chr11	1032788	1033288	2	B naive._.HI_control_AS09-13278	3667	MUC6	Exonic
chr11	1033372	1033872	2	CD16 Mono._.MSSA_DU19-01S0003482	3083	MUC6	Intronic
chr11	1034230	1034730	2	CD16 Mono._.MSSA_DU19-01S0003482	2225	MUC6	Intronic
chr11	1036254	1036754	2	CD8 Naive._.MSSA_DU19-01S0003464	201	MUC6	Intronic
chr11	1037560	1038060	2	CD14 Mono._.HI_control_AS14-03700	1103	MUC6	Promoter
chr11	1041427	1041927	2	CD8 TEM._.MRSA_DU19-01S0004015	4970	MUC6	Distal
chr11	1041962	1042462	2	CD8 TEM._.MSSA_DU19-01S0003527	5505	MUC6	Distal
chr11	1046270	1046770	3	NK_CD56bright._.ANTH_control_BWJ0023	9813	MUC6	Distal
chr11	1049486	1049986	7	CD14 Mono._.MSSA_DU19-01S0003509	13029	MUC6	Distal
chr11	1051015	1051515	32	CD4 TCM._.ANTH_control_BMI0093	14558	MUC6	Distal
chr11	1052422	1052922	2	CD4 TCM._.ANTH_control_BMI0093	15965	MUC6	Distal
chr11	1054584	1055084	2	CD4 Naive._.MRSA_DU19-01S0003978	18127	MUC6	Distal
chr11	1073221	1073721	2	CD16 Mono._.ANTH_control_BMI0101	1403	MUC2	Promoter
chr11	1074370	1074870	2	CD4 TCM._.MRSA_DU19-01S0003994	254	MUC2	Promoter
chr11	1081877	1082377	2	B naive._.ANTH_control_BMI0093	7251	MUC2	Intronic
chr11	1084061	1084561	2	CD8 TEM._.MRSA_DU19-01S0003992	9435	MUC2	Exonic
chr11	1085408	1085908	2	CD4 Naive._.HI_control_AS11-18755	10782	MUC2	Intronic
chr11	1085951	1086451	2	CD4 Naive._.MSSA_DU19-01S0004017	11325	MUC2	Intronic
chr11	1107671	1108171	2	CD4 TCM._.MRSA_DU19-01S0003987	33045	MUC2	Intronic
chr11	1113553	1114053	2	CD4 TCM._.MSSA_DU19-01S0003507	38927	MUC2	Distal
chr11	1114699	1115199	9	CD4 TCM._.MRSA_DU19-01S0003992	40073	MUC2	Distal
chr11	1119190	1119690	2	NK._.MRSA_DU19-01S0003542	38512	MUC5AC	Distal
chr11	1123581	1124081	2	CD4 TCM._.MRSA_DU19-01S0003987	34121	MUC5AC	Distal
chr11	1140752	1141252	2	CD8 TEM._.HI_control_AS11-18755	16950	MUC5AC	Distal
chr11	1151644	1152144	2	B naive._.ANTH_control_BMI0095	6058	MUC5AC	Distal
chr11	1152202	1152702	3	NK_CD56bright._.ANTH_control_BMI0099	5500	MUC5AC	Distal
chr11	1152775	1153275	2	CD4 Naive._.MRSA_DU19-01S0003992	4927	MUC5AC	Distal
chr11	1153848	1154348	11	CD14 Mono._.MSSA_DU19-01S0003462	3854	MUC5AC	Distal
chr11	1158996	1159496	2	CD4 TCM._.MRSA_DU19-01S0003987	1292	MUC5AC	Intronic
chr11	1162042	1162542	2	CD4 Naive._.HI_control_AS17-00144	4338	MUC5AC	Intronic
chr11	1163246	1163746	2	CD4 Naive._.HI_control_AS17-00144	5542	MUC5AC	Intronic
chr11	1167636	1168136	2	CD4 TCM._.HI_control_AS17-00144	9932	MUC5AC	Exonic
chr11	1179827	1180327	2	NK._.MSSA_DU19-01S0003492	22123	MUC5AC	Exonic
chr11	1181841	1182341	2	CD4 Naive._.MRSA_DU19-01S0003989	24137	MUC5AC	Intronic
chr11	1195560	1196060	2	CD4 TCM._.HI_control_AS17-00144	27255	MUC5B	Intronic
chr11	1196400	1196900	3	CD16 Mono._.ANTH_control_BMI0094	26415	MUC5B	Exonic
chr11	1197090	1197590	2	CD4 TCM._.HI_control_AS17-00144	25725	MUC5B	Intronic
chr11	1198388	1198888	2	CD8 TEM._.MSSA_DU19-01S0003464	24427	MUC5B	Intronic
chr11	1199376	1199876	3	CD8 TEM._.MRSA_DU19-01S0003987	23439	MUC5B	Intronic
chr11	1200104	1200604	2	CD8 TEM._.MRSA_DU19-01S0003987	22711	MUC5B	Intronic
chr11	1200667	1201167	2	CD8 TEM._.MRSA_DU19-01S0003987	22148	MUC5B	Exonic
chr11	1201994	1202494	3	CD4 TCM._.MRSA_DU19-01S0004013	20821	MUC5B	Distal
chr11	1202909	1203409	29	CD4 TCM._.MSSA_DU19-01S0003466	19906	MUC5B	Distal
chr11	1206369	1206869	2	CD8 TEM._.MRSA_DU19-01S0004015	16446	MUC5B	Distal
chr11	1207577	1208077	2	CD8 TEM._.MRSA_DU19-01S0004015	15238	MUC5B	Distal
chr11	1219205	1219705	2	CD8 Naive._.MSSA_DU19-01S0003464	3610	MUC5B	Distal
chr11	1220020	1220520	2	CD4 Naive._.ANTH_control_BMI0093	2795	MUC5B	Distal
chr11	1222513	1223013	2	CD16 Mono._.ANTH_control_BMI0099	302	MUC5B	Promoter
chr11	1223057	1223557	2	B naive._.MSSA_DU19-01S0003464	240	MUC5B	Intronic
chr11	1226018	1226518	3	CD16 Mono._.ANTH_control_BMI0095	3201	MUC5B	Exonic
chr11	1227287	1227787	4	CD14 Mono._.MSSA_DU19-01S0004017	4470	MUC5B	Intronic
chr11	1229413	1229913	2	B naive._.MSSA_DU19-01S0003464	6596	MUC5B	Intronic
chr11	1230989	1231489	2	CD4 TCM._.ANTH_control_BMI0101	8172	MUC5B	Intronic
chr11	1233116	1233616	2	CD14 Mono._.MSSA_DU19-01S0004017	10299	MUC5B	Intronic
chr11	1234299	1234799	2	B naive._.MSSA_DU19-01S0003507	11482	MUC5B	Exonic
chr11	1236329	1236829	2	CD4 TCM._.MSSA_DU19-01S0003492	13512	MUC5B	Intronic
chr11	1237740	1238240	2	B naive._.HI_control_AS09-13278	14923	MUC5B	Intronic
chr11	1238389	1238889	2	B naive._.HI_control_AS09-13278	15572	MUC5B	Intronic
chr11	1240917	1241417	2	CD14 Mono._.MSSA_DU19-01S0004017	15437	MIR6744	Exonic
chr11	1251397	1251897	2	CD16 Mono._.ANTH_control_BMI0095	4957	MIR6744	Exonic
chr11	1252371	1252871	2	CD4 Naive._.MRSA_DU19-01S0003992	3983	MIR6744	Intronic
chr11	1256192	1256692	3	CD14 Mono._.MRSA_DU19-01S0003994	162	MIR6744	Promoter
chr11	1256994	1257494	3	CD14 Mono._.MSSA_DU19-01S0004017	638	MIR6744	Exonic
chr11	1259445	1259945	4	CD8 TEM._.MRSA_DU19-01S0003987	3089	MIR6744	Exonic
chr11	1259998	1260498	17	CD4 TCM._.MRSA_DU19-01S0003992	3642	MIR6744	Intronic
chr11	1261165	1261665	2	CD4 TCM._.MSSA_DU19-01S0003453	4809	MIR6744	Exonic
chr11	1261986	1262486	2	MAIT._.ANTH_control_BMI0099	5630	MIR6744	Distal
chr11	1262533	1263033	22	CD16 Mono._.ANTH_control_BMI0095	6177	MIR6744	Distal
chr11	1264291	1264791	10	CD14 Mono._.MSSA_DU19-01S0004017	7935	MIR6744	Distal
chr11	1267398	1267898	2	CD4 TCM._.MRSA_DU19-01S0003549	11042	MIR6744	Distal
chr11	1270148	1270648	2	CD16 Mono._.MSSA_DU19-01S0003482	13792	MIR6744	Distal
chr11	1273826	1274326	2	NK._.MSSA_DU19-01S0004017	17470	MIR6744	Distal
chr11	1274483	1274983	2	NK._.MSSA_DU19-01S0003482	18127	MIR6744	Exonic
chr11	1275890	1276390	2	CD4 Naive._.ANTH_control_BMI0093	19534	MIR6744	Exonic
chr11	1276661	1277161	2	NK._.MRSA_DU19-01S0004015	20305	MIR6744	Exonic
chr11	1279018	1279518	2	CD4 TCM._.HI_control_AS14-03700	22662	MIR6744	Intronic
chr11	1292826	1293326	2	CD16 Mono._.MRSA_DU19-01S0003978	16577	TOLLIP	Intronic
chr11	1293511	1294011	3	CD16 Mono._.ANTH_control_BMI0101	15892	TOLLIP	Intronic
chr11	1297551	1298051	2	CD14 Mono._.MSSA_DU19-01S0004017	11852	TOLLIP	Intronic
chr11	1299069	1299569	21	CD16 Mono._.ANTH_control_BWJ0023	10334	TOLLIP	Intronic
chr11	1302494	1302994	2	CD4 Naive._.MRSA_DU19-01S0003992	6909	TOLLIP	Exonic
chr11	1303384	1303884	16	CD14 Mono._.MSSA_DU19-01S0003509	6019	TOLLIP	Intronic
chr11	1305382	1305882	2	NK._.MSSA_DU19-01S0003492	4021	TOLLIP	Intronic
chr11	1307194	1307694	4	cDC2._.ANTH_control_BMI0099	2209	TOLLIP	Intronic
chr11	1307820	1308320	3	NK._.MSSA_DU19-01S0003492	1583	TOLLIP	Promoter
chr11	1308797	1309297	18	CD8 TEM._.MRSA_DU19-01S0004015	606	TOLLIP	Promoter
chr11	1309330	1309830	31	CD8 TEM._.MSSA_DU19-01S0003462	73	TOLLIP	Promoter
chr11	1309841	1310341	28	CD8 TEM._.HI_control_AS09-13278	321	TOLLIP-AS1	Promoter
chr11	1310360	1310860	2	MAIT._.MRSA_DU19-01S0004011	840	TOLLIP-AS1	Promoter
chr11	1311064	1311564	16	B naive._.MSSA_DU19-01S0003507	1544	TOLLIP-AS1	Promoter
chr11	1317980	1318480	13	CD14 Mono._.MSSA_DU19-01S0003515	8460	TOLLIP-AS1	Distal
chr11	1318823	1319323	8	CD14 Mono._.MSSA_DU19-01S0003507	9303	TOLLIP-AS1	Distal
chr11	1323680	1324180	9	CD16 Mono._.ANTH_control_BMI0101	14160	TOLLIP-AS1	Distal
chr11	1326559	1327059	2	CD4 TCM._.MSSA_DU19-01S0003464	17039	TOLLIP-AS1	Distal
chr11	1330442	1330942	14	CD14 Mono._.MRSA_DU19-01S0003542	20922	TOLLIP-AS1	Distal
chr11	1335719	1336219	27	CD14 Mono._.MSSA_DU19-01S0003462	26199	TOLLIP-AS1	Distal
chr11	1336253	1336753	26	NK._.ANTH_control_BMI0101	26733	TOLLIP-AS1	Distal
chr11	1336792	1337292	22	NK._.ANTH_control_BMI0101	27272	TOLLIP-AS1	Distal
chr11	1337737	1338237	5	NK._.HI_control_AS11-18755	28217	TOLLIP-AS1	Distal
chr11	1338370	1338870	6	CD4 Naive._.ANTH_control_BMI0099	28850	TOLLIP-AS1	Distal
chr11	1339073	1339573	5	CD4 TCM._.HI_control_AS17-00144	29553	TOLLIP-AS1	Distal
chr11	1339577	1340077	2	MAIT._.MSSA_DU19-01S0003464	30057	TOLLIP-AS1	Distal
chr11	1342090	1342590	2	CD14 Mono._.MSSA_DU19-01S0003509	32570	TOLLIP-AS1	Distal
chr11	1345664	1346164	2	CD4 Naive._.ANTH_control_BMI0093	36144	TOLLIP-AS1	Distal
chr11	1348020	1348520	2	CD4 Naive._.MRSA_DU19-01S0003987	38500	TOLLIP-AS1	Distal
chr11	1348832	1349332	2	CD4 Naive._.MRSA_DU19-01S0003987	39312	TOLLIP-AS1	Distal
chr11	1353833	1354333	3	NK._.MSSA_DU19-01S0003462	35815	BRSK2	Distal
chr11	1371124	1371624	2	CD16 Mono._.MSSA_DU19-01S0003492	18524	BRSK2	Distal
chr11	1380705	1381205	2	MAIT._.MSSA_DU19-01S0003464	8943	BRSK2	Distal
chr11	1381492	1381992	2	CD16 Mono._.ANTH_control_BMI0095	8156	BRSK2	Distal
chr11	1382635	1383135	6	CD14 Mono._.HI_control_AS14-03700	7013	BRSK2	Distal
chr11	1383200	1383700	22	CD16 Mono._.MSSA_DU19-01S0003464	6448	BRSK2	Distal
chr11	1384577	1385077	5	B naive._.MSSA_DU19-01S0003464	5071	BRSK2	Distal
chr11	1387618	1388118	3	CD8 TEM._.HI_control_AS13-08590	2030	BRSK2	Distal
chr11	1388189	1388689	3	CD4 Naive._.ANTH_control_BMI0099	1459	BRSK2	Promoter
chr11	1388955	1389455	11	CD8 TEM._.MSSA_DU19-01S0003492	693	BRSK2	Promoter
chr11	1389477	1389977	30	CD4 Naive._.MRSA_DU19-01S0003549	171	BRSK2	Promoter
chr11	1390425	1390925	18	CD4 TCM._.HI_control_AS14-03700	775	BRSK2	Intronic
chr11	1391112	1391612	3	CD14 Mono._.MSSA_DU19-01S0004017	1462	BRSK2	Intronic
chr11	1395161	1395661	2	CD4 Naive._.MSSA_DU19-01S0004017	5511	BRSK2	Intronic
chr11	1397432	1397932	2	B naive._.MSSA_DU19-01S0003466	7782	BRSK2	Intronic
chr11	1398070	1398570	2	B naive._.MSSA_DU19-01S0003515	8420	BRSK2	Intronic
chr11	1401548	1402048	9	CD14 Mono._.MSSA_DU19-01S0003509	11898	BRSK2	Intronic
chr11	1420456	1420956	3	CD4 Naive._.HI_control_AS14-03700	30806	BRSK2	Intronic
chr11	1421762	1422262	2	CD4 Naive._.MRSA_DU19-01S0003994	32112	BRSK2	Intronic
chr11	1422287	1422787	2	NK._.MSSA_DU19-01S0004017	32637	BRSK2	Intronic
chr11	1424926	1425426	2	CD4 TCM._.MSSA_DU19-01S0003507	35276	BRSK2	Intronic
chr11	1426194	1426694	3	CD4 TCM._.MSSA_DU19-01S0003492	36544	BRSK2	Intronic
chr11	1427192	1427692	2	CD16 Mono._.MRSA_DU19-01S0003987	37542	BRSK2	Intronic
chr11	1428886	1429386	4	CD4 TCM._.MRSA_DU19-01S0003987	39236	BRSK2	Intronic
chr11	1435887	1436387	14	CD4 TCM._.MSSA_DU19-01S0003527	46237	BRSK2	Intronic
chr11	1436650	1437150	2	CD4 TCM._.MSSA_DU19-01S0003507	47000	BRSK2	Intronic
chr11	1437595	1438095	2	CD4 TCM._.MRSA_DU19-01S0004011	47945	BRSK2	Intronic
chr11	1438283	1438783	2	MAIT._.ANTH_control_BWJ0023	48633	BRSK2	Intronic
chr11	1439245	1439745	2	CD4 TCM._.MSSA_DU19-01S0003527	49595	BRSK2	Intronic
chr11	1440259	1440759	2	CD4 TCM._.HI_control_AS09-13278	50609	BRSK2	Intronic
chr11	1442512	1443012	3	MAIT._.MSSA_DU19-01S0003462	52862	BRSK2	Intronic
chr11	1443498	1443998	2	CD8 TEM._.MRSA_DU19-01S0003994	53848	BRSK2	Intronic
chr11	1444094	1444594	2	CD8 TEM._.MRSA_DU19-01S0003987	54444	BRSK2	Intronic
chr11	1444915	1445415	2	NK._.MSSA_DU19-01S0003492	55265	BRSK2	Intronic
chr11	1445874	1446374	2	CD16 Mono._.MSSA_DU19-01S0003492	55122	MOB2	Intronic
chr11	1446816	1447316	2	CD8 TEM._.MRSA_DU19-01S0003994	54180	MOB2	Intronic
chr11	1447686	1448186	2	CD14 Mono._.MRSA_DU19-01S0004015	53310	MOB2	Intronic
chr11	1448375	1448875	3	CD16 Mono._.MRSA_DU19-01S0004015	52621	MOB2	Intronic
chr11	1449428	1449928	3	CD4 TCM._.MRSA_DU19-01S0003987	51568	MOB2	Intronic
chr11	1450868	1451368	2	CD8 TEM._.MSSA_DU19-01S0003492	50128	MOB2	Intronic
chr11	1451564	1452064	2	CD8 TEM._.MSSA_DU19-01S0003527	49432	MOB2	Intronic
chr11	1452438	1452938	2	CD8 TEM._.MRSA_DU19-01S0003987	48558	MOB2	Intronic
chr11	1453533	1454033	25	CD4 TCM._.MRSA_DU19-01S0004015	47463	MOB2	Intronic
chr11	1454040	1454540	7	CD4 TCM._.MRSA_DU19-01S0004015	46956	MOB2	Exonic
chr11	1454732	1455232	6	CD4 TCM._.MRSA_DU19-01S0003987	46264	MOB2	Intronic
chr11	1455497	1455997	3	NK._.MSSA_DU19-01S0003482	45499	MOB2	Intronic
chr11	1456311	1456811	4	CD4 TCM._.MRSA_DU19-01S0003987	44685	MOB2	Intronic
chr11	1456821	1457321	2	MAIT._.MSSA_DU19-01S0003466	44175	MOB2	Intronic
chr11	1457337	1457837	3	CD4 Naive._.MRSA_DU19-01S0003987	43659	MOB2	Intronic
chr11	1458266	1458766	4	CD16 Mono._.ANTH_control_BMI0095	42730	MOB2	Intronic
chr11	1458783	1459283	2	CD4 Naive._.ANTH_control_BMI0099	42213	MOB2	Intronic
chr11	1459303	1459803	8	CD4 TCM._.MRSA_DU19-01S0003987	41693	MOB2	Intronic
chr11	1461971	1462471	2	CD4 TCM._.HI_control_AS09-13278	39025	MOB2	Exonic
chr11	1462880	1463380	3	CD4 TCM._.MSSA_DU19-01S0003507	38116	MOB2	Distal
chr11	1463424	1463924	4	CD4 TCM._.MRSA_DU19-01S0003992	37572	MOB2	Distal
chr11	1464302	1464802	3	CD16 Mono._.ANTH_control_BMI0101	36694	MOB2	Distal
chr11	1464944	1465444	2	CD8 TEM._.HI_control_AS14-03700	36052	MOB2	Distal
chr11	1465949	1466449	2	CD8 TEM._.MRSA_DU19-01S0004011	35047	MOB2	Distal
chr11	1466486	1466986	3	CD4 TCM._.MRSA_DU19-01S0003992	34510	MOB2	Distal
chr11	1467504	1468004	3	CD4 TCM._.MRSA_DU19-01S0003987	33492	MOB2	Distal
chr11	1468160	1468660	3	MAIT._.MSSA_DU19-01S0003462	32836	MOB2	Distal
chr11	1469450	1469950	3	CD8 TEM._.MRSA_DU19-01S0003987	31546	MOB2	Exonic
chr11	1470157	1470657	2	MAIT._.MSSA_DU19-01S0003464	30839	MOB2	Exonic
chr11	1470915	1471415	3	CD4 TCM._.MSSA_DU19-01S0003492	30081	MOB2	Intronic
chr11	1471694	1472194	2	MAIT._.HI_control_AS11-18755	29302	MOB2	Exonic
chr11	1477733	1478233	2	CD4 TCM._.MSSA_DU19-01S0003527	23263	MOB2	Intronic
chr11	1479733	1480233	2	Platelet._.MRSA_DU19-01S0004015	21263	MOB2	Intronic
chr11	1484162	1484662	2	NK._.Other	16834	MOB2	Intronic
chr11	1486195	1486695	2	CD14 Mono._.MRSA_DU19-01S0003992	14801	MOB2	Intronic
chr11	1487723	1488223	6	NK._.ANTH_control_BMI0093	13273	MOB2	Intronic
chr11	1499157	1499657	2	Platelet._.MRSA_DU19-01S0004015	1839	MOB2	Intronic
chr11	1500504	1501004	2	Platelet._.MRSA_DU19-01S0004015	492	MOB2	Intronic
chr11	1501946	1502446	2	CD8 TEM._.MRSA_DU19-01S0004015	948	MOB2	Promoter
chr11	1506854	1507354	2	NK._.MRSA_DU19-01S0004013	5856	MOB2	Distal
chr11	1508974	1509474	2	CD14 Mono._.HI_control_AS09-13278	7976	MOB2	Distal
chr11	1512437	1512937	6	CD8 TEM._.MRSA_DU19-01S0003987	11439	MOB2	Distal
chr11	1512954	1513454	6	CD8 TEM._.MRSA_DU19-01S0003992	11956	MOB2	Distal
chr11	1514478	1514978	2	MAIT._.MSSA_DU19-01S0003453	13480	MOB2	Distal
chr11	1515414	1515914	20	NK._.MSSA_DU19-01S0003492	14416	MOB2	Distal
chr11	1516207	1516707	5	CD4 TCM._.HI_control_AS14-03700	15209	MOB2	Distal
chr11	1517052	1517552	2	CD8 TEM._.MRSA_DU19-01S0004015	16054	MOB2	Distal
chr11	1517802	1518302	6	NK._.MSSA_DU19-01S0003482	16804	MOB2	Distal
chr11	1520848	1521348	8	B naive._.ANTH_control_BWJ0023	19850	MOB2	Distal
chr11	1521700	1522200	15	B naive._.MRSA_DU19-01S0003989	20702	MOB2	Distal
chr11	1524053	1524553	4	CD4 TCM._.HI_control_AS14-03700	23055	MOB2	Distal
chr11	1526390	1526890	2	CD8 TEM._.HI_control_AS17-00144	25392	MOB2	Distal
chr11	1526921	1527421	2	CD14 Mono._.HI_control_AS09-13278	25923	MOB2	Distal
chr11	1528518	1529018	2	CD4 TCM._.MRSA_DU19-01S0003992	27520	MOB2	Distal
chr11	1534516	1535016	2	CD14 Mono._.HI_control_AS09-13278	33518	MOB2	Distal
chr11	1535249	1535749	2	CD4 Naive._.ANTH_control_BMI0093	34251	MOB2	Distal
chr11	1541036	1541536	2	CD4 Naive._.MRSA_DU19-01S0003987	30066	KRTAP5-AS1	Distal
chr11	1541815	1542315	2	CD14 Mono._.HI_control_AS09-13278	29287	KRTAP5-AS1	Distal
chr11	1542387	1542887	2	CD14 Mono._.HI_control_AS09-13278	28715	KRTAP5-AS1	Distal
chr11	1545816	1546316	3	CD8 TEM._.HI_control_AS13-08590	25286	KRTAP5-AS1	Distal
chr11	1546558	1547058	27	CD8 TEM._.MSSA_DU19-01S0003466	24544	KRTAP5-AS1	Distal
chr11	1547333	1547833	6	NK._.MRSA_DU19-01S0004011	23769	KRTAP5-AS1	Distal
chr11	1547998	1548498	6	B naive._.MSSA_DU19-01S0003507	23104	KRTAP5-AS1	Distal
chr11	1548855	1549355	3	CD8 TEM._.MSSA_DU19-01S0003492	22247	KRTAP5-AS1	Distal
chr11	1549433	1549933	3	B naive._.HI_control_AS09-13278	21669	KRTAP5-AS1	Distal
chr11	1550165	1550665	2	CD8 TEM._.HI_control_AS09-13278	20937	KRTAP5-AS1	Distal
chr11	1552256	1552756	2	CD4 TCM._.MRSA_DU19-01S0003987	18846	KRTAP5-AS1	Distal
chr11	1553823	1554323	2	CD8 TEM._.MSSA_DU19-01S0003482	17279	KRTAP5-AS1	Exonic
chr11	1555323	1555823	4	CD8 TEM._.MRSA_DU19-01S0004015	15779	KRTAP5-AS1	Exonic
chr11	1556404	1556904	3	NK._.MRSA_DU19-01S0004013	14698	KRTAP5-AS1	Exonic
chr11	1557276	1557776	2	NK._.MRSA_DU19-01S0004013	13826	KRTAP5-AS1	Exonic
chr11	1557783	1558283	2	CD4 TCM._.MRSA_DU19-01S0003987	13319	KRTAP5-AS1	Intronic
chr11	1558485	1558985	3	MAIT._.HI_control_AS11-18755	12617	KRTAP5-AS1	Intronic
chr11	1559043	1559543	5	B naive._.MSSA_DU19-01S0003515	12059	KRTAP5-AS1	Intronic
chr11	1559583	1560083	2	B naive._.HI_control_AS14-03700	11519	KRTAP5-AS1	Intronic
chr11	1560470	1560970	4	CD4 TCM._.HI_control_AS09-13278	10632	KRTAP5-AS1	Intronic
chr11	1561431	1561931	5	CD8 TEM._.MSSA_DU19-01S0003492	9671	KRTAP5-AS1	Intronic
chr11	1561991	1562491	2	NK._.MSSA_DU19-01S0003462	9111	KRTAP5-AS1	Intronic
chr11	1562648	1563148	5	CD8 TEM._.MRSA_DU19-01S0003987	8454	KRTAP5-AS1	Intronic
chr11	1563266	1563766	2	CD4 Naive._.MSSA_DU19-01S0003492	7836	KRTAP5-AS1	Intronic
chr11	1564003	1564503	11	CD4 TCM._.HI_control_AS17-00144	7099	KRTAP5-AS1	Intronic
chr11	1565009	1565509	2	CD4 Naive._.MSSA_DU19-01S0003492	6093	KRTAP5-AS1	Intronic
chr11	1565878	1566378	5	CD4 TCM._.MRSA_DU19-01S0003992	5224	KRTAP5-AS1	Intronic
chr11	1566416	1566916	2	MAIT._.MSSA_DU19-01S0003462	4686	KRTAP5-AS1	Intronic
chr11	1567025	1567525	9	CD4 TCM._.MSSA_DU19-01S0003453	4077	KRTAP5-AS1	Intronic
chr11	1567545	1568045	7	CD4 TCM._.HI_control_AS09-13278	3557	KRTAP5-AS1	Intronic
chr11	1568297	1568797	31	CD8 TEM._.ANTH_control_BMI0099	2805	KRTAP5-AS1	Intronic
chr11	1568834	1569334	10	NK._.MSSA_DU19-01S0003492	2268	KRTAP5-AS1	Intronic
chr11	1569400	1569900	3	B naive._.ANTH_control_BMI0094	1702	KRTAP5-AS1	Promoter
chr11	1569913	1570413	5	CD4 TCM._.HI_control_AS14-03700	1189	KRTAP5-AS1	Promoter
chr11	1570752	1571252	23	CD8 TEM._.ANTH_control_BWJ0023	350	KRTAP5-AS1	Promoter
chr11	1571455	1571955	12	CD8 TEM._.MRSA_DU19-01S0003987	214	DUSP8	Intronic
chr11	1572045	1572545	30	CD14 Mono._.MRSA_DU19-01S0003542	374	DUSP8	Promoter
chr11	1572839	1573339	21	NK._.MSSA_DU19-01S0003509	1168	DUSP8	Promoter
chr11	1573668	1574168	30	CD8 TEM._.MRSA_DU19-01S0004015	1997	DUSP8	Promoter
chr11	1574179	1574679	31	CD8 TEM._.MRSA_DU19-01S0004015	2508	DUSP8	Intronic
chr11	1575096	1575596	5	CD8 TEM._.MSSA_DU19-01S0003492	3425	DUSP8	Intronic
chr11	1578012	1578512	2	CD8 TEM._.HI_control_AS14-03700	6341	DUSP8	Intronic
chr11	1584348	1584848	7	CD8 TEM._.HI_control_AS13-08590	684	KRTAP5-1	Exonic
chr11	1589053	1589553	20	CD16 Mono._.ANTH_control_BMI0101	4019	KRTAP5-1	Intronic
chr11	1595353	1595853	8	MAIT._.HI_control_AS11-18755	2690	KRTAP5-2	Intronic
chr11	1598803	1599303	14	CD4 TCM._.ANTH_control_BWJ0023	758	KRTAP5-2	Promoter
chr11	1601600	1602100	5	B naive._.HI_control_AS14-03700	3555	KRTAP5-2	Distal
chr11	1605881	1606381	14	CD4 TCM._.ANTH_control_BMI0101	2331	KRTAP5-3	Distal
chr11	1619447	1619947	15	CD4 TCM._.HI_control_AS14-03700	10077	KRTAP5-5	Distal
chr11	1628742	1629242	20	CD14 Mono._.MRSA_DU19-01S0003994	782	KRTAP5-5	Promoter
chr11	1629658	1630158	2	Platelet._.MRSA_DU19-01S0004015	132	KRTAP5-5	Exonic
chr11	1640044	1640544	8	CD8 TEM._.MSSA_DU19-01S0003464	10518	KRTAP5-5	Distal
chr11	1652642	1653142	24	NK._.MSSA_DU19-01S0003466	12704	FAM99A	Distal
chr11	1653245	1653745	2	CD4 TCM._.MSSA_DU19-01S0003507	12101	FAM99A	Distal
chr11	1659423	1659923	5	NK._.MSSA_DU19-01S0003462	5923	FAM99A	Distal
chr11	1660179	1660679	2	NK._.ANTH_control_BMI0101	5167	FAM99A	Distal
chr11	1661745	1662245	6	NK._.MSSA_DU19-01S0003509	3601	FAM99A	Distal
chr11	1662836	1663336	17	NK._.MSSA_DU19-01S0003462	2510	FAM99A	Distal
chr11	1670436	1670936	16	NK._.MSSA_DU19-01S0003507	5088	FAM99A	Distal
chr11	1688297	1688797	13	NK._.MSSA_DU19-01S0003492	2917	FAM99B	Distal
chr11	1690452	1690952	19	NK._.MSSA_DU19-01S0003492	5072	FAM99B	Distal
chr11	1691475	1691975	2	CD8 TEM._.ANTH_control_BMI0099	5469	KRTAP5-6	Distal
chr11	1693122	1693622	24	CD8 TEM._.MRSA_DU19-01S0004015	3822	KRTAP5-6	Distal
chr11	1693885	1694385	29	CD4 TCM._.MRSA_DU19-01S0003992	3059	KRTAP5-6	Distal
chr11	1700951	1701451	7	CD4 Naive._.ANTH_control_BMI0099	4005	KRTAP5-6	Distal
chr11	1705689	1706189	3	NK_CD56bright._.ANTH_control_BMI0099	8743	KRTAP5-6	Distal
chr11	1706536	1707036	3	CD16 Mono._.ANTH_control_BWJ0023	9590	KRTAP5-6	Distal
chr11	1726947	1727447	3	NK._.MSSA_DU19-01S0003462	23393	IFITM10	Distal
chr11	1728828	1729328	5	CD8 TEM._.MRSA_DU19-01S0004015	21512	IFITM10	Distal
chr11	1729461	1729961	7	CD14 Mono._.MRSA_DU19-01S0003994	20879	IFITM10	Distal
chr11	1731652	1732152	2	CD16 Mono._.MRSA_DU19-01S0004015	18688	IFITM10	Distal
chr11	1732279	1732779	8	CD14 Mono._.MRSA_DU19-01S0004013	18061	IFITM10	Exonic
chr11	1733236	1733736	9	CD16 Mono._.MSSA_DU19-01S0003453	17104	IFITM10	Exonic
chr11	1734457	1734957	8	CD16 Mono._.MSSA_DU19-01S0003527	15883	IFITM10	Exonic
chr11	1736461	1736961	2	CD16 Mono._.MSSA_DU19-01S0003482	13879	IFITM10	Intronic
chr11	1738155	1738655	4	CD16 Mono._.MSSA_DU19-01S0003492	12185	IFITM10	Intronic
chr11	1739610	1740110	3	CD16 Mono._.MSSA_DU19-01S0003453	10730	IFITM10	Intronic
chr11	1742267	1742767	6	CD16 Mono._.MRSA_DU19-01S0004015	8073	IFITM10	Intronic
chr11	1743686	1744186	6	CD16 Mono._.MSSA_DU19-01S0003482	6654	IFITM10	Intronic
chr11	1744351	1744851	6	CD16 Mono._.MSSA_DU19-01S0003482	5989	IFITM10	Intronic
chr11	1744918	1745418	7	CD16 Mono._.ANTH_control_BMI0095	5422	IFITM10	Intronic
chr11	1746462	1746962	25	CD14 Mono._.ANTH_control_BMI0093	3878	IFITM10	Intronic
chr11	1747137	1747637	5	CD16 Mono._.ANTH_control_BMI0094	3203	IFITM10	Intronic
chr11	1748270	1748770	10	NK._.ANTH_control_BMI0101	2070	IFITM10	Exonic
chr11	1748909	1749409	21	CD14 Mono._.MSSA_DU19-01S0003509	1431	IFITM10	Exonic
chr11	1749729	1750229	7	CD14 Mono._.ANTH_control_BMI0094	611	IFITM10	Intronic
chr11	1750420	1750920	14	CD14 Mono._.ANTH_control_BMI0095	78	IFITM10	Promoter
chr11	1751122	1751622	11	CD16 Mono._.MRSA_DU19-01S0003542	780	IFITM10	Promoter
chr11	1751872	1752372	8	CD16 Mono._.MRSA_DU19-01S0003987	1530	IFITM10	Promoter
chr11	1752717	1753217	12	NK._.MSSA_DU19-01S0003464	2375	IFITM10	Exonic
chr11	1753494	1753994	2	CD4 TCM._.ANTH_control_BMI0095	3152	IFITM10	Intronic
chr11	1754183	1754683	2	CD16 Mono._.MRSA_DU19-01S0003987	3841	IFITM10	Intronic
chr11	1755054	1755554	5	CD16 Mono._.MSSA_DU19-01S0003527	4712	IFITM10	Exonic
chr11	1755817	1756317	4	CD8 TEM._.HI_control_AS09-13278	5475	IFITM10	Intronic
chr11	1756599	1757099	3	CD8 TEM._.HI_control_AS09-13278	6257	IFITM10	Intronic
chr11	1757247	1757747	13	NK._.ANTH_control_BMI0101	6494	CTSD	Exonic
chr11	1757843	1758343	27	NK._.HI_control_AS11-18755	5898	CTSD	Intronic
chr11	1758750	1759250	13	NK._.MSSA_DU19-01S0003482	4991	CTSD	Exonic
chr11	1759767	1760267	18	CD16 Mono._.MSSA_DU19-01S0003492	3974	CTSD	Intronic
chr11	1760404	1760904	31	CD14 Mono._.MRSA_DU19-01S0003549	3337	CTSD	Intronic
chr11	1760912	1761412	9	CD16 Mono._.MSSA_DU19-01S0003482	2829	CTSD	Intronic
chr11	1761526	1762026	3	CD14 Mono._.MRSA_DU19-01S0004015	2215	CTSD	Intronic
chr11	1762328	1762828	17	CD14 Mono._.MRSA_DU19-01S0003987	1413	CTSD	Intronic
chr11	1762890	1763390	14	CD14 Mono._.MSSA_DU19-01S0003453	851	CTSD	Intronic
chr11	1763754	1764254	22	CD16 Mono._.MRSA_DU19-01S0003542	11	CTSD	Promoter
chr11	1764296	1764796	2	NK._.ANTH_control_BMI0099	553	CTSD	Promoter
chr11	1769296	1769796	3	CD16 Mono._.MSSA_DU19-01S0003453	5553	CTSD	Distal
chr11	1770454	1770954	27	CD14 Mono._.MSSA_DU19-01S0003462	6711	CTSD	Distal
chr11	1771200	1771700	7	CD16 Mono._.MSSA_DU19-01S0003527	7457	CTSD	Distal
chr11	1771753	1772253	30	CD14 Mono._.HI_control_AS09-13278	8010	CTSD	Distal
chr11	1772430	1772930	31	CD14 Mono._.MRSA_DU19-01S0003994	8687	CTSD	Distal
chr11	1774761	1775261	2	CD8 TEM._.MRSA_DU19-01S0003987	11018	CTSD	Distal
chr11	1777201	1777701	11	CD16 Mono._.MRSA_DU19-01S0003542	13458	CTSD	Distal
chr11	1777761	1778261	22	CD16 Mono._.MRSA_DU19-01S0003978	14018	CTSD	Distal
chr11	1778417	1778917	9	CD14 Mono._.MRSA_DU19-01S0003989	14674	CTSD	Distal
chr11	1780067	1780567	4	NK._.ANTH_control_BWJ0023	16324	CTSD	Distal
chr11	1781063	1781563	22	CD16 Mono._.MSSA_DU19-01S0003482	17320	CTSD	Distal
chr11	1781905	1782405	22	CD16 Mono._.MRSA_DU19-01S0004015	18162	CTSD	Distal
chr11	1782887	1783387	22	CD16 Mono._.MSSA_DU19-01S0003482	19144	CTSD	Distal
chr11	1783537	1784037	2	CD16 Mono._.MSSA_DU19-01S0003527	19794	CTSD	Distal
chr11	1785914	1786414	21	CD16 Mono._.MSSA_DU19-01S0003482	22171	CTSD	Distal
chr11	1792359	1792859	13	NK._.MSSA_DU19-01S0003492	28616	CTSD	Distal
chr11	1796438	1796938	3	Platelet._.MRSA_DU19-01S0004015	31618	SYT8	Distal
chr11	1807526	1808026	3	NK._.MSSA_DU19-01S0003507	20530	SYT8	Distal
chr11	1810763	1811263	29	CD14 Mono._.MSSA_DU19-01S0003515	17293	SYT8	Distal
chr11	1818873	1819373	6	NK._.MSSA_DU19-01S0003466	9183	SYT8	Distal
chr11	1824893	1825393	13	CD16 Mono._.MRSA_DU19-01S0004015	3163	SYT8	Distal
chr11	1829874	1830374	2	CD4 TCM._.HI_control_AS09-13278	1816	SYT8	Intronic
chr11	1830535	1831035	3	CD16 Mono._.MRSA_DU19-01S0004015	2477	SYT8	Intronic
chr11	1832363	1832863	3	cDC2._.ANTH_control_BMI0099	4305	SYT8	Intronic
chr11	1836363	1836863	2	NK._.HI_control_AS11-18755	2375	TNNI2	Exonic
chr11	1837659	1838159	26	NK._.MRSA_DU19-01S0004013	1079	TNNI2	Promoter
chr11	1838249	1838749	2	NK._.MSSA_DU19-01S0003464	489	TNNI2	Promoter
chr11	1839793	1840293	22	CD16 Mono._.MSSA_DU19-01S0003509	1053	TNNI2	Intronic
chr11	1840308	1840808	2	cDC2._.ANTH_control_BMI0099	1568	TNNI2	Exonic
chr11	1840901	1841401	2	NK._.MSSA_DU19-01S0003464	2161	TNNI2	Exonic
chr11	1842050	1842550	2	CD8 TEM._.MSSA_DU19-01S0003462	3310	TNNI2	Distal
chr11	1843890	1844390	9	NK._.MSSA_DU19-01S0003464	5150	TNNI2	Distal
chr11	1844485	1844985	30	CD14 Mono._.MRSA_DU19-01S0004015	5745	TNNI2	Distal
chr11	1845472	1845972	27	CD4 TCM._.HI_control_AS09-13278	6732	TNNI2	Distal
chr11	1846559	1847059	2	B naive._.ANTH_control_BMI0095	6160	LSP1	Distal
chr11	1847111	1847611	2	CD16 Mono._.ANTH_control_BWJ0023	5608	LSP1	Distal
chr11	1847659	1848159	9	CD16 Mono._.MRSA_DU19-01S0003549	5060	LSP1	Distal
chr11	1849271	1849771	2	CD4 Naive._.Other	3448	LSP1	Distal
chr11	1849779	1850279	18	CD16 Mono._.ANTH_control_BMI0099	2940	LSP1	Distal
chr11	1850529	1851029	31	CD14 Mono._.MRSA_DU19-01S0003542	2190	LSP1	Distal
chr11	1851316	1851816	16	CD4 TCM._.MRSA_DU19-01S0003992	1403	LSP1	Promoter
chr11	1851968	1852468	6	CD8 TEM._.MSSA_DU19-01S0003507	751	LSP1	Promoter
chr11	1852787	1853287	27	NK._.MRSA_DU19-01S0004013	66	LSP1	Promoter
chr11	1853438	1853938	3	cDC2._.ANTH_control_BMI0101	717	LSP1	Intronic
chr11	1853950	1854450	23	CD4 TCM._.HI_control_AS17-00144	1229	LSP1	Intronic
chr11	1854486	1854986	9	B naive._.ANTH_control_BMI0094	1765	LSP1	Intronic
chr11	1855295	1855795	7	NK._.HI_control_AS11-18755	2574	LSP1	Intronic
chr11	1856980	1857480	3	NK._.ANTH_control_BMI0101	2305	MIR4298	Intronic
chr11	1858155	1858655	19	CD16 Mono._.Other	1130	MIR4298	Intronic
chr11	1859006	1859506	2	CD4 Naive._.HI_control_AS17-00144	279	MIR4298	Intronic
chr11	1862910	1863410	7	CD14 Mono._.MRSA_DU19-01S0003987	3623	MIR4298	Intronic
chr11	1863491	1863991	31	CD14 Mono._.MSSA_DU19-01S0004017	4204	MIR4298	Intronic
chr11	1864211	1864711	16	CD16 Mono._.ANTH_control_BMI0095	4924	MIR4298	Intronic
chr11	1864916	1865416	2	CD16 Mono._.ANTH_control_BMI0101	5629	MIR4298	Exonic
chr11	1865610	1866110	2	CD4 TCM._.MSSA_DU19-01S0003492	6323	MIR4298	Intronic
chr11	1866516	1867016	2	CD8 TEM._.HI_control_AS13-08590	7229	MIR4298	Exonic
chr11	1867954	1868454	3	NK._.MSSA_DU19-01S0003462	8667	MIR4298	Intronic
chr11	1868731	1869231	14	NK._.HI_control_AS17-00144	9444	MIR4298	Exonic
chr11	1869375	1869875	4	NK._.MSSA_DU19-01S0003482	10088	MIR4298	Intronic
chr11	1869894	1870394	5	NK._.HI_control_AS11-18755	9900	MIR7847	Intronic
chr11	1870424	1870924	7	CD4 TCM._.MRSA_DU19-01S0004015	9370	MIR7847	Exonic
chr11	1871022	1871522	27	NK._.ANTH_control_BMI0101	8772	MIR7847	Exonic
chr11	1871796	1872296	2	NK._.MSSA_DU19-01S0003482	7998	MIR7847	Intronic
chr11	1872575	1873075	2	CD16 Mono._.ANTH_control_BWJ0023	7219	MIR7847	Intronic
chr11	1873163	1873663	3	NK._.MRSA_DU19-01S0004013	6631	MIR7847	Intronic
chr11	1874233	1874733	4	NK._.MSSA_DU19-01S0003482	5561	MIR7847	Intronic
chr11	1874933	1875433	3	CD8 TEM._.MRSA_DU19-01S0003987	4861	MIR7847	Intronic
chr11	1875568	1876068	2	CD8 TEM._.ANTH_control_BMI0099	4226	MIR7847	Intronic
chr11	1876316	1876816	18	CD16 Mono._.Other	3478	MIR7847	Exonic
chr11	1877011	1877511	8	CD14 Mono._.MRSA_DU19-01S0003542	2783	MIR7847	Intronic
chr11	1877572	1878072	4	CD16 Mono._.MRSA_DU19-01S0003987	2222	MIR7847	Intronic
chr11	1878649	1879149	2	NK._.MSSA_DU19-01S0003482	1145	MIR7847	Promoter
chr11	1879549	1880049	7	CD16 Mono._.ANTH_control_BMI0093	245	MIR7847	Promoter
chr11	1880337	1880837	14	CD16 Mono._.ANTH_control_BMI0094	541	MIR7847	Intronic
chr11	1881200	1881700	6	CD8 TEM._.MSSA_DU19-01S0003509	1404	MIR7847	Exonic
chr11	1881717	1882217	18	CD16 Mono._.ANTH_control_BMI0095	1921	MIR7847	Intronic
chr11	1882379	1882879	21	CD16 Mono._.ANTH_control_BMI0095	2583	MIR7847	Intronic
chr11	1883457	1883957	2	CD4 Naive._.MRSA_DU19-01S0003994	3661	MIR7847	Intronic
chr11	1884015	1884515	2	CD16 Mono._.MSSA_DU19-01S0003482	4219	MIR7847	Intronic
chr11	1886289	1886789	2	CD8 TEM._.ANTH_control_BMI0099	6493	MIR7847	Intronic
chr11	1887362	1887862	4	NK._.MSSA_DU19-01S0003482	7566	MIR7847	Intronic
chr11	1888268	1888768	21	NK._.MSSA_DU19-01S0003462	8472	MIR7847	Intronic
chr11	1889131	1889631	3	NK_CD56bright._.ANTH_control_BMI0099	9335	MIR7847	Intronic
chr11	1889965	1890465	11	CD4 TCM._.MSSA_DU19-01S0003453	10169	MIR7847	Intronic
chr11	1890686	1891186	15	CD16 Mono._.ANTH_control_BMI0095	10890	MIR7847	Intronic
chr11	1891386	1891886	18	CD16 Mono._.MSSA_DU19-01S0003482	11010	LINC01150	Intronic
chr11	1892109	1892609	7	CD16 Mono._.ANTH_control_BMI0095	10287	LINC01150	Distal
chr11	1893227	1893727	2	CD16 Mono._.MSSA_DU19-01S0003482	9169	LINC01150	Distal
chr11	1896814	1897314	21	CD14 Mono._.ANTH_control_BMI0094	5582	LINC01150	Distal
chr11	1908709	1909209	3	CD16 Mono._.ANTH_control_BMI0101	6311	LINC01150	Distal
chr11	1912250	1912750	13	CD16 Mono._.ANTH_control_BMI0099	7061	TNNT3	Distal
chr11	1914226	1914726	2	CD16 Mono._.MSSA_DU19-01S0003464	5085	TNNT3	Distal
chr11	1915048	1915548	3	CD16 Mono._.MSSA_DU19-01S0003482	4263	TNNT3	Distal
chr11	1915922	1916422	8	CD16 Mono._.ANTH_control_BMI0095	3389	TNNT3	Distal
chr11	1916794	1917294	14	CD16 Mono._.ANTH_control_BMI0101	2517	TNNT3	Distal
chr11	1917537	1918037	19	CD16 Mono._.ANTH_control_BMI0093	1774	TNNT3	Promoter
chr11	1918563	1919063	10	CD16 Mono._.ANTH_control_BMI0095	748	TNNT3	Promoter
chr11	1919275	1919775	13	CD16 Mono._.ANTH_control_BMI0094	36	TNNT3	Promoter
chr11	1919881	1920381	11	CD16 Mono._.ANTH_control_BMI0101	568	TNNT3	Intronic
chr11	1920818	1921318	10	CD16 Mono._.ANTH_control_BMI0093	1505	TNNT3	Intronic
chr11	1921494	1921994	15	CD16 Mono._.MRSA_DU19-01S0003978	2181	TNNT3	Intronic
chr11	1922413	1922913	14	CD14 Mono._.ANTH_control_BMI0093	3100	TNNT3	Intronic
chr11	1923184	1923684	5	CD14 Mono._.MSSA_DU19-01S0003509	3871	TNNT3	Intronic
chr11	1924018	1924518	7	CD14 Mono._.ANTH_control_BMI0093	4705	TNNT3	Intronic
chr11	1924531	1925031	2	CD4 TCM._.MSSA_DU19-01S0003527	5218	TNNT3	Intronic
chr11	1925185	1925685	6	CD14 Mono._.MSSA_DU19-01S0003515	5872	TNNT3	Intronic
chr11	1926386	1926886	19	CD16 Mono._.MSSA_DU19-01S0003464	7073	TNNT3	Intronic
chr11	1927050	1927550	6	CD14 Mono._.HI_control_AS09-13278	7737	TNNT3	Intronic
chr11	1928305	1928805	2	CD8 TEM._.MRSA_DU19-01S0004011	8992	TNNT3	Intronic
chr11	1928872	1929372	5	CD14 Mono._.ANTH_control_BMI0094	9559	TNNT3	Exonic
chr11	1929593	1930093	5	CD16 Mono._.MSSA_DU19-01S0003464	10280	TNNT3	Intronic
chr11	1930323	1930823	2	MAIT._.ANTH_control_BWJ0023	11010	TNNT3	Intronic
chr11	1931844	1932344	3	CD16 Mono._.MSSA_DU19-01S0003527	12531	TNNT3	Intronic
chr11	1934354	1934854	2	CD4 Naive._.MRSA_DU19-01S0003987	12673	MRPL23	Exonic
chr11	1935689	1936189	9	CD16 Mono._.MSSA_DU19-01S0003464	11338	MRPL23	Intronic
chr11	1936796	1937296	3	NK._.MSSA_DU19-01S0004017	10231	MRPL23	Intronic
chr11	1937591	1938091	3	NK._.MRSA_DU19-01S0004013	9436	MRPL23	Intronic
chr11	1938521	1939021	4	NK._.MSSA_DU19-01S0004017	8506	MRPL23	Distal
chr11	1939243	1939743	9	NK._.ANTH_control_BMI0095	7784	MRPL23	Distal
chr11	1940046	1940546	2	NK._.ANTH_control_BMI0099	6981	MRPL23	Distal
chr11	1941780	1942280	2	CD4 Naive._.ANTH_control_BMI0093	5247	MRPL23	Distal
chr11	1946982	1947482	11	NK._.ANTH_control_BMI0101	45	MRPL23	Promoter
chr11	1948403	1948903	3	CD16 Mono._.MSSA_DU19-01S0003527	1374	MRPL23	Intronic
chr11	1953421	1953921	5	NK._.ANTH_control_BMI0094	6392	MRPL23	Intronic
chr11	2075594	2076094	2	CD4 TCM._.MSSA_DU19-01S0004017	58377	MIR483	Distal
chr11	2076956	2077456	18	CD4 TCM._.HI_control_AS14-03700	57015	MIR483	Distal
chr11	2089431	2089931	11	CD4 Naive._.MRSA_DU19-01S0003987	44540	MIR483	Distal
chr11	2090106	2090606	2	CD4 Naive._.Other	43865	MIR483	Distal
chr11	2093008	2093508	30	CD4 TCM._.ANTH_control_BMI0095	40963	MIR483	Distal
chr11	2093765	2094265	2	CD4 TCM._.MRSA_DU19-01S0003987	40206	MIR483	Distal
chr11	2096188	2096688	2	NK._.MSSA_DU19-01S0003492	37783	MIR483	Distal
chr11	2099389	2099889	4	CD4 TCM._.MSSA_DU19-01S0003492	34582	MIR483	Distal
chr11	2100315	2100815	12	CD4 TCM._.MRSA_DU19-01S0004015	33656	MIR483	Distal
chr11	2102601	2103101	8	CD16 Mono._.ANTH_control_BMI0095	31370	MIR483	Distal
chr11	2103359	2103859	2	B naive._.Other	30612	MIR483	Distal
chr11	2107355	2107855	2	CD4 TCM._.ANTH_control_BMI0093	26616	MIR483	Distal
chr11	2109681	2110181	2	CD4 TCM._.MSSA_DU19-01S0003527	24290	MIR483	Distal
chr11	2110733	2111233	2	B naive._.MRSA_DU19-01S0003542	23238	MIR483	Distal
chr11	2115377	2115877	2	NK._.MSSA_DU19-01S0003492	18594	MIR483	Distal
chr11	2120409	2120909	2	NK._.ANTH_control_BMI0101	13562	MIR483	Distal
chr11	2121338	2121838	2	CD8 TEM._.MSSA_DU19-01S0003492	12633	MIR483	Distal
chr11	2128382	2128882	2	CD4 Naive._.HI_control_AS17-00144	5589	MIR483	Distal
chr11	2131429	2131929	2	CD4 TCM._.MSSA_DU19-01S0003492	2542	MIR483	Exonic
chr11	2136289	2136789	2	CD8 TEM._.MSSA_DU19-01S0003462	2316	MIR483	Intronic
chr11	2137505	2138005	2	NK._.MSSA_DU19-01S0003462	2745	IGF2-AS	Intronic
chr11	2138378	2138878	9	NK._.ANTH_control_BMI0101	1872	IGF2-AS	Promoter
chr11	2139071	2139571	10	NK._.HI_control_AS11-18755	1179	IGF2-AS	Promoter
chr11	2140585	2141085	2	CD4 Naive._.MSSA_DU19-01S0003453	333	IGF2-AS	Exonic
chr11	2142839	2143339	6	CD14 Mono._.MRSA_DU19-01S0004013	1850	IGF2	Promoter
chr11	2143729	2144229	3	CD4 TCM._.MSSA_DU19-01S0003509	2740	IGF2	Intronic
chr11	2145417	2145917	2	NK._.MRSA_DU19-01S0004015	4428	IGF2	Intronic
chr11	2145979	2146479	2	NK._.MRSA_DU19-01S0004015	4990	IGF2	Intronic
chr11	2151360	2151860	21	CD4 TCM._.MRSA_DU19-01S0003549	9598	INS-IGF2	Intronic
chr11	2151868	2152368	30	CD4 TCM._.HI_control_AS17-00144	9090	INS-IGF2	Intronic
chr11	2152689	2153189	2	CD4 TCM._.MRSA_DU19-01S0003987	8269	INS-IGF2	Intronic
chr11	2153517	2154017	19	CD16 Mono._.MSSA_DU19-01S0003515	7441	INS-IGF2	Intronic
chr11	2154276	2154776	2	CD4 TCM._.MSSA_DU19-01S0003527	6682	INS-IGF2	Intronic
chr11	2156385	2156885	22	CD14 Mono._.ANTH_control_BMI0094	4573	INS-IGF2	Intronic
chr11	2158365	2158865	2	CD4 Naive._.MSSA_DU19-01S0003492	2593	INS-IGF2	Exonic
chr11	2160045	2160545	2	CD16 Mono._.MRSA_DU19-01S0003987	913	INS-IGF2	Intronic
chr11	2162395	2162895	2	NK._.MSSA_DU19-01S0003492	1303	INS	Promoter
chr11	2163354	2163854	3	CD4 Naive._.MSSA_DU19-01S0003492	2262	INS	Distal
chr11	2164093	2164593	2	CD4 TCM._.MSSA_DU19-01S0003492	3001	INS	Exonic
chr11	2165495	2165995	3	CD16 Mono._.ANTH_control_BMI0095	4403	INS	Exonic
chr11	2166035	2166535	7	B naive._.ANTH_control_BMI0094	4943	INS	Exonic
chr11	2166928	2167428	2	CD4 Naive._.MRSA_DU19-01S0003994	4698	TH	Exonic
chr11	2167557	2168057	2	CD16 Mono._.MRSA_DU19-01S0004015	4069	TH	Exonic
chr11	2171752	2172252	2	CD16 Mono._.MSSA_DU19-01S0003482	124	TH	Promoter
chr11	2172417	2172917	2	CD4 TCM._.MRSA_DU19-01S0003992	395	MIR4686	Promoter
chr11	2178329	2178829	2	CD4 TCM._.MSSA_DU19-01S0003492	5515	MIR4686	Distal
chr11	2179438	2179938	2	CD16 Mono._.MSSA_DU19-01S0003482	6624	MIR4686	Distal
chr11	2186602	2187102	14	CD16 Mono._.ANTH_control_BMI0095	13788	MIR4686	Distal
chr11	2187239	2187739	3	CD4 TCM._.HI_control_AS09-13278	14425	MIR4686	Distal
chr11	2189239	2189739	2	CD4 TCM._.HI_control_AS09-13278	16425	MIR4686	Distal
chr11	2189843	2190343	4	CD16 Mono._.ANTH_control_BMI0101	17029	MIR4686	Distal
chr11	2191098	2191598	20	CD16 Mono._.ANTH_control_BWJ0023	18284	MIR4686	Distal
chr11	2192875	2193375	2	CD16 Mono._.MSSA_DU19-01S0003482	20061	MIR4686	Distal
chr11	2194834	2195334	15	CD16 Mono._.ANTH_control_BMI0093	22020	MIR4686	Distal
chr11	2197123	2197623	19	CD16 Mono._.ANTH_control_BMI0095	24309	MIR4686	Distal
chr11	2198105	2198605	2	CD8 TEM._.HI_control_AS13-08590	25291	MIR4686	Distal
chr11	2198905	2199405	3	CD16 Mono._.MSSA_DU19-01S0003453	26091	MIR4686	Distal
chr11	2199556	2200056	2	CD16 Mono._.MSSA_DU19-01S0003482	26742	MIR4686	Distal
chr11	2200465	2200965	2	CD4 TCM._.HI_control_AS09-13278	27651	MIR4686	Distal
chr11	2204453	2204953	3	CD4 TCM._.MSSA_DU19-01S0003453	31639	MIR4686	Distal
chr11	2205075	2205575	2	CD16 Mono._.ANTH_control_BMI0094	32261	MIR4686	Distal
chr11	2212322	2212822	2	NK._.HI_control_AS11-18755	39508	MIR4686	Distal
chr11	2212889	2213389	5	CD8 TEM._.HI_control_AS14-03700	40075	MIR4686	Distal
chr11	2213403	2213903	24	NK._.ANTH_control_BMI0101	40589	MIR4686	Distal
chr11	2214390	2214890	4	NK._.MSSA_DU19-01S0003492	41576	MIR4686	Distal
chr11	2215399	2215899	4	NK._.ANTH_control_BMI0095	42585	MIR4686	Distal
chr11	2215940	2216440	2	NK._.MSSA_DU19-01S0003464	43126	MIR4686	Distal
chr11	2216576	2217076	7	MAIT._.ANTH_control_BWJ0023	43762	MIR4686	Distal
chr11	2217084	2217584	29	CD8 TEM._.ANTH_control_BMI0101	44270	MIR4686	Distal
chr11	2217637	2218137	6	NK._.MSSA_DU19-01S0003492	44823	MIR4686	Distal
chr11	2220092	2220592	4	CD16 Mono._.ANTH_control_BWJ0023	47278	MIR4686	Distal
chr11	2250503	2251003	2	CD8 TEM._.HI_control_AS14-03700	20198	ASCL2	Distal
chr11	2260245	2260745	2	CD4 Naive._.MRSA_DU19-01S0003987	10456	ASCL2	Distal
chr11	2265408	2265908	22	CD16 Mono._.MSSA_DU19-01S0003482	5293	ASCL2	Distal
chr11	2265944	2266444	23	NK._.MRSA_DU19-01S0004015	4757	ASCL2	Distal
chr11	2266486	2266986	9	NK._.Other	4215	ASCL2	Distal
chr11	2267316	2267816	2	NK._.ANTH_control_BMI0099	3385	ASCL2	Distal
chr11	2268352	2268852	2	CD8 TEM._.MRSA_DU19-01S0003978	2349	ASCL2	Exonic
chr11	2269106	2269606	31	CD14 Mono._.MRSA_DU19-01S0003542	1595	ASCL2	Intronic
chr11	2269834	2270334	27	NK._.MSSA_DU19-01S0003482	867	ASCL2	Exonic
chr11	2270364	2270864	15	NK._.HI_control_AS11-18755	337	ASCL2	Exonic
chr11	2270866	2271366	27	NK._.ANTH_control_BWJ0023	163	ASCL2	Promoter
chr11	2271390	2271890	3	NK._.ANTH_control_BWJ0023	687	ASCL2	Promoter
chr11	2272768	2273268	2	NK._.HI_control_AS11-18755	2065	ASCL2	Distal
chr11	2276764	2277264	2	CD16 Mono._.ANTH_control_BMI0095	6061	ASCL2	Distal
chr11	2287361	2287861	3	CD4 TCM._.MSSA_DU19-01S0004017	14385	TSPAN32	Distal
chr11	2288108	2288608	3	CD4 TCM._.MRSA_DU19-01S0003992	13638	TSPAN32	Distal
chr11	2288642	2289142	2	CD4 TCM._.MRSA_DU19-01S0003987	13104	TSPAN32	Distal
chr11	2293850	2294350	12	CD16 Mono._.ANTH_control_BMI0095	7896	TSPAN32	Distal
chr11	2294393	2294893	3	NK._.ANTH_control_BMI0099	7353	TSPAN32	Distal
chr11	2296578	2297078	3	CD8 TEM._.ANTH_control_BMI0093	5168	TSPAN32	Exonic
chr11	2297367	2297867	15	NK._.MSSA_DU19-01S0003462	4379	TSPAN32	Exonic
chr11	2299105	2299605	14	CD4 Naive._.ANTH_control_BMI0094	2641	TSPAN32	Intronic
chr11	2300159	2300659	24	CD8 TEM._.MRSA_DU19-01S0003987	1587	TSPAN32	Promoter
chr11	2300680	2301180	15	CD8 TEM._.MRSA_DU19-01S0003987	1066	TSPAN32	Promoter
chr11	2301220	2301720	24	CD8 TEM._.ANTH_control_BMI0099	526	TSPAN32	Promoter
chr11	2301732	2302232	22	CD16 Mono._.ANTH_control_BMI0095	14	TSPAN32	Promoter
chr11	2302375	2302875	14	CD16 Mono._.ANTH_control_BMI0095	423	C11orf21	Intronic
chr11	2302954	2303454	19	CD14 Mono._.ANTH_control_BMI0094	154	C11orf21	Promoter
chr11	2303848	2304348	2	CD4 TCM._.MRSA_DU19-01S0003987	1048	C11orf21	Promoter
chr11	2304482	2304982	3	CD4 TCM._.MRSA_DU19-01S0003987	1682	C11orf21	Promoter
chr11	2305262	2305762	26	NK._.MSSA_DU19-01S0003462	2462	C11orf21	Intronic
chr11	2305856	2306356	14	CD4 TCM._.MRSA_DU19-01S0003992	3056	C11orf21	Intronic
chr11	2309628	2310128	2	NK._.MSSA_DU19-01S0003492	6828	C11orf21	Intronic
chr11	2310568	2311068	2	CD4 TCM._.MRSA_DU19-01S0003987	7768	C11orf21	Intronic
chr11	2311817	2312317	2	CD8 TEM._.ANTH_control_BWJ0023	9017	C11orf21	Intronic
chr11	2316539	2317039	2	CD16 Mono._.ANTH_control_BMI0095	13739	C11orf21	Intronic
chr11	2317240	2317740	4	NK._.ANTH_control_BMI0099	14440	C11orf21	Exonic
chr11	2317944	2318444	6	NK._.MSSA_DU19-01S0003482	15144	C11orf21	Exonic
chr11	2320176	2320676	2	CD16 Mono._.ANTH_control_BMI0101	17376	C11orf21	Distal
chr11	2320695	2321195	2	CD16 Mono._.ANTH_control_BMI0101	17895	C11orf21	Distal
chr11	2338705	2339205	5	CD8 TEM._.ANTH_control_BMI0099	35905	C11orf21	Intronic
chr11	2347495	2347995	2	Platelet._.MRSA_DU19-01S0004015	28431	CD81	Intronic
chr11	2351695	2352195	2	Platelet._.MRSA_DU19-01S0003542	24231	CD81	Intronic
chr11	2358722	2359222	5	B naive._.ANTH_control_BMI0095	17204	CD81	Intronic
chr11	2367286	2367786	2	CD8 TEM._.MRSA_DU19-01S0003992	8640	CD81	Intronic
chr11	2374682	2375182	2	B naive._.HI_control_AS11-18755	1244	CD81	Promoter
chr11	2376018	2376518	2	CD8 TEM._.MSSA_DU19-01S0003464	90	CD81	Promoter
chr11	2377008	2377508	32	CD4 TCM._.ANTH_control_BMI0101	733	CD81-AS1	Intronic
chr11	2377774	2378274	29	CD4 TCM._.HI_control_AS09-13278	31	CD81-AS1	Promoter
chr11	2378294	2378794	15	NK._.ANTH_control_BMI0099	551	CD81-AS1	Promoter
chr11	2379193	2379693	8	NK._.ANTH_control_BMI0101	1450	CD81-AS1	Promoter
chr11	2379791	2380291	2	B naive._.ANTH_control_BMI0095	2048	CD81-AS1	Intronic
chr11	2380942	2381442	22	CD16 Mono._.ANTH_control_BMI0095	3199	CD81-AS1	Intronic
chr11	2381747	2382247	15	NK._.MSSA_DU19-01S0003462	4004	CD81-AS1	Intronic
chr11	2382510	2383010	3	B naive._.ANTH_control_BMI0094	4767	CD81-AS1	Intronic
chr11	2383495	2383995	18	CD8 TEM._.MRSA_DU19-01S0003994	5752	CD81-AS1	Intronic
chr11	2384289	2384789	15	B naive._.ANTH_control_BMI0094	6546	CD81-AS1	Intronic
chr11	2385127	2385627	13	B naive._.ANTH_control_BMI0094	7384	CD81-AS1	Intronic
chr11	2385698	2386198	11	B naive._.ANTH_control_BMI0094	7955	CD81-AS1	Intronic
chr11	2386273	2386773	6	NK._.HI_control_AS11-18755	8530	CD81-AS1	Exonic
chr11	2387061	2387561	9	NK._.ANTH_control_BMI0101	9318	CD81-AS1	Intronic
chr11	2387566	2388066	31	CD8 TEM._.MRSA_DU19-01S0004015	9823	CD81-AS1	Intronic
chr11	2388378	2388878	3	NK._.ANTH_control_BMI0101	10635	CD81-AS1	Intronic
chr11	2389540	2390040	5	CD4 TCM._.HI_control_AS09-13278	10697	TSSC4	Intronic
chr11	2390721	2391221	3	B naive._.MSSA_DU19-01S0003515	9516	TSSC4	Intronic
chr11	2391382	2391882	2	CD8 TEM._.MRSA_DU19-01S0004015	8855	TSSC4	Exonic
chr11	2392197	2392697	3	NK_CD56bright._.ANTH_control_BMI0099	8040	TSSC4	Exonic
chr11	2392756	2393256	3	CD8 TEM._.HI_control_AS09-13278	7481	TSSC4	Exonic
chr11	2393385	2393885	16	B naive._.MSSA_DU19-01S0003515	6852	TSSC4	Exonic
chr11	2393919	2394419	10	B naive._.ANTH_control_BMI0095	6318	TSSC4	Exonic
chr11	2394477	2394977	13	B naive._.ANTH_control_BMI0095	5760	TSSC4	Intronic
chr11	2395427	2395927	4	NK._.MSSA_DU19-01S0003492	4810	TSSC4	Exonic
chr11	2396315	2396815	2	CD8 TEM._.MSSA_DU19-01S0003462	3922	TSSC4	Exonic
chr11	2398503	2399003	3	CD4 TCM._.HI_control_AS09-13278	1734	TSSC4	Promoter
chr11	2399377	2399877	12	CD4 TCM._.HI_control_AS09-13278	860	TSSC4	Promoter
chr11	2400080	2400580	31	CD14 Mono._.MSSA_DU19-01S0003515	157	TSSC4	Promoter
chr11	2400733	2401233	19	CD8 TEM._.HI_control_AS13-08590	494	TSSC4	Intronic
chr11	2401327	2401827	13	CD4 TCM._.HI_control_AS09-13278	1088	TSSC4	Intronic
chr11	2402362	2402862	2	CD4 Naive._.MSSA_DU19-01S0004017	2123	TSSC4	Exonic
chr11	2403129	2403629	2	CD4 TCM._.MSSA_DU19-01S0003492	2890	TSSC4	Exonic
chr11	2404004	2404504	2	CD4 TCM._.MSSA_DU19-01S0004017	3765	TSSC4	Distal
chr11	2404630	2405130	2	CD4 TCM._.MSSA_DU19-01S0004017	4391	TSSC4	Exonic
chr11	2405239	2405739	3	CD4 TCM._.HI_control_AS09-13278	5000	TSSC4	Intronic
chr11	2406028	2406528	3	CD8 TEM._.MSSA_DU19-01S0003527	5789	TSSC4	Intronic
chr11	2406626	2407126	2	CD4 TCM._.HI_control_AS17-00144	6387	TSSC4	Intronic
chr11	2407386	2407886	3	NK._.MSSA_DU19-01S0004017	7147	TSSC4	Intronic
chr11	2408311	2408811	2	Platelet._.MRSA_DU19-01S0003542	8072	TSSC4	Intronic
chr11	2410908	2411408	3	CD8 Naive._.MSSA_DU19-01S0003464	10669	TSSC4	Intronic
chr11	2412194	2412694	2	NK._.ANTH_control_BMI0101	10600	TRPM5	Intronic
chr11	2412955	2413455	2	CD8 TEM._.MSSA_DU19-01S0003492	9839	TRPM5	Exonic
chr11	2413700	2414200	2	CD4 TCM._.ANTH_control_BMI0093	9094	TRPM5	Intronic
chr11	2416723	2417223	2	NK._.MSSA_DU19-01S0003482	6071	TRPM5	Intronic
chr11	2417904	2418404	2	CD8 TEM._.MSSA_DU19-01S0003509	4890	TRPM5	Intronic
chr11	2419593	2420093	16	NK._.ANTH_control_BMI0101	3201	TRPM5	Intronic
chr11	2420629	2421129	20	CD16 Mono._.MSSA_DU19-01S0003482	2165	TRPM5	Intronic
chr11	2422222	2422722	4	CD16 Mono._.MRSA_DU19-01S0003987	572	TRPM5	Intronic
chr11	2422779	2423279	3	CD4 TCM._.MSSA_DU19-01S0003527	15	TRPM5	Promoter
chr11	2424769	2425269	13	CD16 Mono._.ANTH_control_BMI0101	1973	TRPM5	Promoter
chr11	2427617	2428117	2	CD4 Naive._.ANTH_control_BMI0093	4821	TRPM5	Distal
chr11	2428136	2428636	31	CD4 TCM._.ANTH_control_BMI0095	5340	TRPM5	Distal
chr11	2429052	2429552	6	CD8 TEM._.MRSA_DU19-01S0003549	6256	TRPM5	Distal
chr11	2430328	2430828	15	CD8 TEM._.MRSA_DU19-01S0003994	7532	TRPM5	Distal
chr11	2436273	2436773	2	B naive._.ANTH_control_BMI0093	8160	KCNQ1	Distal
chr11	2439948	2440448	2	CD4 TCM._.MSSA_DU19-01S0003492	4485	KCNQ1	Distal
chr11	2440658	2441158	4	cDC2._.ANTH_control_BMI0099	3775	KCNQ1	Distal
chr11	2442515	2443015	32	CD4 TCM._.ANTH_control_BWJ0023	1918	KCNQ1	Promoter
chr11	2443260	2443760	2	B naive._.MSSA_DU19-01S0003464	1173	KCNQ1	Promoter
chr11	2444052	2444552	5	CD16 Mono._.ANTH_control_BMI0095	381	KCNQ1	Promoter
chr11	2444669	2445169	29	CD14 Mono._.MRSA_DU19-01S0004013	234	KCNQ1	Intronic
chr11	2445389	2445889	21	CD4 Naive._.MSSA_DU19-01S0003453	954	KCNQ1	Intronic
chr11	2446320	2446820	8	CD4 Naive._.ANTH_control_BMI0093	1885	KCNQ1	Intronic
chr11	2446935	2447435	20	CD16 Mono._.ANTH_control_BMI0101	2500	KCNQ1	Intronic
chr11	2447485	2447985	21	CD14 Mono._.MSSA_DU19-01S0003453	3050	KCNQ1	Intronic
chr11	2459620	2460120	3	B naive._.ANTH_control_BWJ0023	15185	KCNQ1	Intronic
chr11	2463327	2463827	3	NK._.MRSA_DU19-01S0004013	18892	KCNQ1	Intronic
chr11	2465222	2465722	2	CD4 Naive._.MSSA_DU19-01S0003453	20787	KCNQ1	Intronic
chr11	2466088	2466588	4	NK._.ANTH_control_BMI0099	21653	KCNQ1	Intronic
chr11	2467271	2467771	29	CD8 TEM._.ANTH_control_BWJ0023	22836	KCNQ1	Intronic
chr11	2468723	2469223	3	CD14 Mono._.HI_control_AS09-13278	24288	KCNQ1	Intronic
chr11	2474525	2475025	2	B naive._.HI_control_AS11-18755	30090	KCNQ1	Intronic
chr11	2480150	2480650	10	CD14 Mono._.MSSA_DU19-01S0003453	35715	KCNQ1	Intronic
chr11	2480677	2481177	30	CD14 Mono._.MRSA_DU19-01S0003994	36242	KCNQ1	Intronic
chr11	2481201	2481701	14	CD16 Mono._.ANTH_control_BMI0101	36766	KCNQ1	Intronic
chr11	2482021	2482521	9	CD14 Mono._.MRSA_DU19-01S0003994	37586	KCNQ1	Intronic
chr11	2489069	2489569	2	CD16 Mono._.ANTH_control_BWJ0023	44634	KCNQ1	Intronic
chr11	2511462	2511962	21	CD14 Mono._.HI_control_AS09-13278	67027	KCNQ1	Intronic
chr11	2512562	2513062	2	CD8 TEM._.MRSA_DU19-01S0004015	68127	KCNQ1	Intronic
chr11	2514205	2514705	2	CD8 TEM._.MRSA_DU19-01S0004015	69770	KCNQ1	Intronic
chr11	2519926	2520426	2	CD14 Mono._.HI_control_AS14-03700	75491	KCNQ1	Intronic
chr11	2526942	2527442	22	CD16 Mono._.ANTH_control_BMI0099	82507	KCNQ1	Intronic
chr11	2527828	2528328	2	CD14 Mono._.HI_control_AS14-03700	83393	KCNQ1	Intronic
chr11	2531302	2531802	20	NK._.HI_control_AS11-18755	86867	KCNQ1	Intronic
chr11	2532054	2532554	2	CD4 TCM._.MSSA_DU19-01S0003482	87619	KCNQ1	Intronic
chr11	2532754	2533254	28	CD14 Mono._.MSSA_DU19-01S0003515	88319	KCNQ1	Intronic
chr11	2533696	2534196	22	CD16 Mono._.MSSA_DU19-01S0003482	89261	KCNQ1	Intronic
chr11	2534224	2534724	10	CD16 Mono._.MRSA_DU19-01S0004015	89789	KCNQ1	Intronic
chr11	2534735	2535235	4	CD16 Mono._.ANTH_control_BMI0095	90300	KCNQ1	Intronic
chr11	2536065	2536565	2	CD14 Mono._.HI_control_AS14-03700	91630	KCNQ1	Intronic
chr11	2540479	2540979	2	CD14 Mono._.HI_control_AS14-03700	96044	KCNQ1	Intronic
chr11	2542373	2542873	2	B memory._.MSSA_DU19-01S0003515	97938	KCNQ1	Intronic
chr11	2548937	2549437	2	CD4 Naive._.MSSA_DU19-01S0003507	104502	KCNQ1	Intronic
chr11	2561040	2561540	4	cDC2._.ANTH_control_BWJ0023	116605	KCNQ1	Intronic
chr11	2564722	2565222	11	CD16 Mono._.ANTH_control_BMI0095	120287	KCNQ1	Intronic
chr11	2569472	2569972	2	B naive._.MSSA_DU19-01S0003507	125037	KCNQ1	Intronic
chr11	2570242	2570742	2	NK._.MSSA_DU19-01S0004017	125807	KCNQ1	Intronic
chr11	2571833	2572333	2	B naive._.MSSA_DU19-01S0003507	127398	KCNQ1	Exonic
chr11	2577740	2578240	2	NK._.HI_control_AS11-18755	122003	KCNQ1OT1	Intronic
chr11	2578370	2578870	3	CD4 TCM._.HI_control_AS17-00144	121373	KCNQ1OT1	Intronic
chr11	2585398	2585898	2	NK._.MSSA_DU19-01S0004017	114345	KCNQ1OT1	Intronic
chr11	2590926	2591426	3	CD4 Naive._.HI_control_AS17-00144	108817	KCNQ1OT1	Intronic
chr11	2621797	2622297	2	CD16 Mono._.ANTH_control_BMI0101	77946	KCNQ1OT1	Exonic
chr11	2654469	2654969	2	cDC2._.Other	45274	KCNQ1OT1	Exonic
chr11	2673576	2674076	2	CD4 TCM._.HI_control_AS09-13278	26167	KCNQ1OT1	Exonic
chr11	2677072	2677572	25	CD14 Mono._.MRSA_DU19-01S0003994	22671	KCNQ1OT1	Exonic
chr11	2681466	2681966	15	CD16 Mono._.ANTH_control_BMI0095	18277	KCNQ1OT1	Exonic
chr11	2682060	2682560	2	CD16 Mono._.MSSA_DU19-01S0003482	17683	KCNQ1OT1	Exonic
chr11	2685609	2686109	2	NK._.HI_control_AS17-00144	14134	KCNQ1OT1	Exonic
chr11	2686384	2686884	2	CD14 Mono._.MRSA_DU19-01S0003987	13359	KCNQ1OT1	Exonic
chr11	2692226	2692726	2	CD8 TEM._.MSSA_DU19-01S0003462	7517	KCNQ1OT1	Exonic
chr11	2694452	2694952	2	B naive._.ANTH_control_BWJ0023	5291	KCNQ1OT1	Exonic
chr11	2699205	2699705	15	CD8 TEM._.MRSA_DU19-01S0004015	538	KCNQ1OT1	Exonic
chr11	2699817	2700317	31	CD14 Mono._.HI_control_AS09-13278	72	KCNQ1OT1	Promoter
chr11	2700552	2701052	15	CD16 Mono._.ANTH_control_BMI0101	807	KCNQ1OT1	Promoter
chr11	2702467	2702967	2	NK._.MRSA_DU19-01S0004013	2722	KCNQ1OT1	Intronic
chr11	2703402	2703902	3	B naive._.ANTH_control_BMI0095	3657	KCNQ1OT1	Intronic
chr11	2706652	2707152	2	NK._.ANTH_control_BMI0101	6907	KCNQ1OT1	Intronic
chr11	2707517	2708017	2	NK._.MSSA_DU19-01S0003462	7772	KCNQ1OT1	Intronic
chr11	2714001	2714501	2	CD4 Naive._.ANTH_control_BMI0093	14256	KCNQ1OT1	Intronic
chr11	2715136	2715636	2	CD16 Mono._.MRSA_DU19-01S0003987	15391	KCNQ1OT1	Intronic
chr11	2731477	2731977	2	CD16 Mono._.MSSA_DU19-01S0003464	31732	KCNQ1OT1	Intronic
chr11	2732019	2732519	2	CD16 Mono._.MSSA_DU19-01S0003464	32274	KCNQ1OT1	Intronic
chr11	2734483	2734983	2	CD16 Mono._.ANTH_control_BMI0095	34738	KCNQ1OT1	Intronic
chr11	2735585	2736085	2	CD16 Mono._.MRSA_DU19-01S0003987	35840	KCNQ1OT1	Intronic
chr11	2737822	2738322	4	CD16 Mono._.ANTH_control_BMI0095	38077	KCNQ1OT1	Intronic
chr11	2738759	2739259	3	CD16 Mono._.ANTH_control_BMI0095	39014	KCNQ1OT1	Intronic
chr11	2740926	2741426	2	CD16 Mono._.ANTH_control_BMI0094	41181	KCNQ1OT1	Intronic
chr11	2741745	2742245	2	NK._.MSSA_DU19-01S0003462	42000	KCNQ1OT1	Intronic
chr11	2749856	2750356	2	MAIT._.MSSA_DU19-01S0003527	50111	KCNQ1OT1	Intronic
chr11	2772788	2773288	2	MAIT._.HI_control_AS11-18755	73043	KCNQ1OT1	Intronic
chr11	2775024	2775524	2	CD4 TCM._.ANTH_control_BWJ0023	75279	KCNQ1OT1	Intronic
chr11	2775898	2776398	2	CD4 TCM._.MRSA_DU19-01S0003992	76153	KCNQ1OT1	Intronic
chr11	2776496	2776996	2	CD4 TCM._.MRSA_DU19-01S0003992	76751	KCNQ1OT1	Intronic
chr11	2778566	2779066	16	CD16 Mono._.ANTH_control_BMI0093	78821	KCNQ1OT1	Intronic
chr11	2779158	2779658	3	CD16 Mono._.ANTH_control_BMI0095	79413	KCNQ1OT1	Intronic
chr11	2780117	2780617	2	CD16 Mono._.ANTH_control_BMI0101	80372	KCNQ1OT1	Intronic
chr11	2783475	2783975	7	CD14 Mono._.MSSA_DU19-01S0003453	77842	KCNQ1-AS1	Intronic
chr11	2791669	2792169	11	NK._.MSSA_DU19-01S0004017	69648	KCNQ1-AS1	Intronic
chr11	2792208	2792708	2	CD4 Naive._.MRSA_DU19-01S0004011	69109	KCNQ1-AS1	Intronic
chr11	2794107	2794607	12	CD16 Mono._.MRSA_DU19-01S0003542	67210	KCNQ1-AS1	Intronic
chr11	2796952	2797452	3	CD4 Naive._.MRSA_DU19-01S0003987	64365	KCNQ1-AS1	Intronic
chr11	2797493	2797993	2	CD4 Naive._.MSSA_DU19-01S0004017	63824	KCNQ1-AS1	Intronic
chr11	2798070	2798570	2	CD4 TCM._.MSSA_DU19-01S0004017	63247	KCNQ1-AS1	Intronic
chr11	2798784	2799284	2	CD4 TCM._.MSSA_DU19-01S0004017	62533	KCNQ1-AS1	Intronic
chr11	2800145	2800645	2	CD4 TCM._.HI_control_AS14-03700	61172	KCNQ1-AS1	Intronic
chr11	2801315	2801815	2	cDC2._.ANTH_control_BMI0099	60002	KCNQ1-AS1	Intronic
chr11	2802616	2803116	3	CD4 TCM._.HI_control_AS09-13278	58701	KCNQ1-AS1	Intronic
chr11	2803429	2803929	2	CD4 TCM._.MRSA_DU19-01S0003987	57888	KCNQ1-AS1	Intronic
chr11	2804131	2804631	2	CD4 TCM._.MRSA_DU19-01S0003987	57186	KCNQ1-AS1	Intronic
chr11	2805823	2806323	2	CD4 TCM._.HI_control_AS09-13278	55494	KCNQ1-AS1	Intronic
chr11	2807131	2807631	2	CD4 TCM._.MRSA_DU19-01S0003987	54186	KCNQ1-AS1	Intronic
chr11	2807873	2808373	4	CD14 Mono._.HI_control_AS14-03700	53444	KCNQ1-AS1	Intronic
chr11	2812018	2812518	7	CD16 Mono._.ANTH_control_BMI0101	49299	KCNQ1-AS1	Intronic
chr11	2812550	2813050	19	CD16 Mono._.MSSA_DU19-01S0003482	48767	KCNQ1-AS1	Intronic
chr11	2813568	2814068	4	CD16 Mono._.Other	47749	KCNQ1-AS1	Intronic
chr11	2816535	2817035	2	CD4 TCM._.MRSA_DU19-01S0003987	44782	KCNQ1-AS1	Intronic
chr11	2824637	2825137	6	CD16 Mono._.MSSA_DU19-01S0003482	36680	KCNQ1-AS1	Intronic
chr11	2825279	2825779	21	CD16 Mono._.ANTH_control_BMI0099	36038	KCNQ1-AS1	Intronic
chr11	2825868	2826368	31	CD14 Mono._.HI_control_AS09-13278	35449	KCNQ1-AS1	Intronic
chr11	2826537	2827037	21	CD16 Mono._.ANTH_control_BMI0099	34780	KCNQ1-AS1	Intronic
chr11	2829806	2830306	4	CD16 Mono._.MSSA_DU19-01S0003464	31511	KCNQ1-AS1	Intronic
chr11	2830773	2831273	3	CD16 Mono._.ANTH_control_BMI0099	30544	KCNQ1-AS1	Intronic
chr11	2831674	2832174	3	CD14 Mono._.MRSA_DU19-01S0003994	29643	KCNQ1-AS1	Intronic
chr11	2832213	2832713	2	CD16 Mono._.ANTH_control_BMI0093	29104	KCNQ1-AS1	Intronic
chr11	2836515	2837015	3	B naive._.MSSA_DU19-01S0003464	24802	KCNQ1-AS1	Intronic
chr11	2837041	2837541	22	CD16 Mono._.ANTH_control_BMI0094	24276	KCNQ1-AS1	Intronic
chr11	2837656	2838156	10	CD16 Mono._.ANTH_control_BMI0101	23661	KCNQ1-AS1	Intronic
chr11	2838230	2838730	9	CD16 Mono._.ANTH_control_BMI0101	23087	KCNQ1-AS1	Intronic
chr11	2839082	2839582	2	B naive._.ANTH_control_BMI0094	22235	KCNQ1-AS1	Intronic
chr11	2842331	2842831	3	CD8 TEM._.MRSA_DU19-01S0003994	18986	KCNQ1-AS1	Intronic
chr11	2845408	2845908	2	CD4 TCM._.HI_control_AS09-13278	15909	KCNQ1-AS1	Intronic
chr11	2846133	2846633	2	CD4 TCM._.HI_control_AS09-13278	15184	KCNQ1-AS1	Intronic
chr11	2848245	2848745	2	CD4 TCM._.HI_control_AS09-13278	13072	KCNQ1-AS1	Exonic
chr11	2848789	2849289	2	NK._.MSSA_DU19-01S0004017	12528	KCNQ1-AS1	Exonic
chr11	2849384	2849884	2	NK._.MSSA_DU19-01S0004017	11933	KCNQ1-AS1	Intronic
chr11	2849993	2850493	2	CD8 TEM._.MSSA_DU19-01S0003527	11324	KCNQ1-AS1	Intronic
chr11	2850786	2851286	2	NK._.MSSA_DU19-01S0004017	10531	KCNQ1-AS1	Intronic
chr11	2853060	2853560	3	CD14 Mono._.MRSA_DU19-01S0003994	8257	KCNQ1-AS1	Intronic
chr11	2854353	2854853	2	CD4 Naive._.HI_control_AS14-03700	6964	KCNQ1-AS1	Intronic
chr11	2854873	2855373	2	CD4 Naive._.ANTH_control_BMI0093	6444	KCNQ1-AS1	Intronic
chr11	2855448	2855948	2	NK._.MSSA_DU19-01S0004017	5869	KCNQ1-AS1	Intronic
chr11	2857182	2857682	2	CD4 TCM._.MRSA_DU19-01S0003987	4135	KCNQ1-AS1	Intronic
chr11	2858412	2858912	2	CD14 Mono._.ANTH_control_BMI0095	2905	KCNQ1-AS1	Intronic
chr11	2860556	2861056	21	CD14 Mono._.MRSA_DU19-01S0003542	761	KCNQ1-AS1	Intronic
chr11	2862561	2863061	6	CD16 Mono._.ANTH_control_BMI0101	1242	KCNQ1-AS1	Promoter
chr11	2864085	2864585	3	CD4 TCM._.MRSA_DU19-01S0003992	2766	KCNQ1-AS1	Distal
chr11	2868100	2868600	7	CD16 Mono._.ANTH_control_BMI0099	1682	KCNQ1DN	Promoter
chr11	2870492	2870992	2	NK._.MSSA_DU19-01S0003482	708	KCNQ1DN	Exonic
chr11	2871275	2871775	3	NK_CD56bright._.1	1491	KCNQ1DN	Intronic
chr11	2879253	2879753	4	CD16 Mono._.ANTH_control_BWJ0023	6377	CDKN1C	Distal
chr11	2880261	2880761	2	CD16 Mono._.MSSA_DU19-01S0003453	5369	CDKN1C	Distal
chr11	2880839	2881339	4	CD16 Mono._.ANTH_control_BMI0095	4791	CDKN1C	Distal
chr11	2881825	2882325	5	CD16 Mono._.ANTH_control_BMI0101	3805	CDKN1C	Distal
chr11	2882737	2883237	2	NK._.MSSA_DU19-01S0003482	2893	CDKN1C	Distal
chr11	2883686	2884186	4	MAIT._.MSSA_DU19-01S0003453	1944	CDKN1C	Intronic
chr11	2884338	2884838	17	CD16 Mono._.ANTH_control_BMI0101	1292	CDKN1C	Exonic
chr11	2884878	2885378	20	CD16 Mono._.ANTH_control_BMI0095	752	CDKN1C	Exonic
chr11	2885667	2886167	22	CD16 Mono._.ANTH_control_BMI0095	35	CDKN1C	Promoter
chr11	2886601	2887101	7	CD8 TEM._.MSSA_DU19-01S0003462	969	CDKN1C	Promoter
chr11	2887442	2887942	2	CD4 Naive._.MSSA_DU19-01S0003507	1810	CDKN1C	Promoter
chr11	2888300	2888800	21	CD16 Mono._.MRSA_DU19-01S0003549	2668	CDKN1C	Exonic
chr11	2891241	2891741	4	CD4 Naive._.MSSA_DU19-01S0003462	5609	CDKN1C	Intronic
chr11	2891994	2892494	31	CD4 TCM._.MSSA_DU19-01S0003464	6362	CDKN1C	Intronic
chr11	2892724	2893224	22	NK._.ANTH_control_BMI0101	6746	SLC22A18	Intronic
chr11	2893531	2894031	2	CD4 TCM._.MSSA_DU19-01S0003527	5939	SLC22A18	Intronic
chr11	2897387	2897887	2	CD8 TEM._.HI_control_AS14-03700	2083	SLC22A18	Intronic
chr11	2898111	2898611	10	CD4 TCM._.ANTH_control_BMI0101	1359	SLC22A18	Promoter
chr11	2898628	2899128	30	CD14 Mono._.MRSA_DU19-01S0003549	842	SLC22A18	Promoter
chr11	2899347	2899847	25	CD14 Mono._.MRSA_DU19-01S0003542	123	SLC22A18	Promoter
chr11	2901431	2901931	7	CD8 TEM._.MRSA_DU19-01S0004015	1959	SLC22A18	Intronic
chr11	2901967	2902467	3	Platelet._.MRSA_DU19-01S0003542	1522	SLC22A18AS	Exonic
chr11	2902632	2903132	13	CD14 Mono._.ANTH_control_BMI0094	857	SLC22A18AS	Intronic
chr11	2908259	2908759	2	CD16 Mono._.MRSA_DU19-01S0003987	4768	SLC22A18AS	Intronic
chr11	2909062	2909562	2	CD14 Mono._.MRSA_DU19-01S0003994	5571	SLC22A18AS	Exonic
chr11	2912492	2912992	18	CD14 Mono._.MRSA_DU19-01S0003994	9001	SLC22A18AS	Intronic
chr11	2913569	2914069	5	CD4 TCM._.MSSA_DU19-01S0003527	10078	SLC22A18AS	Intronic
chr11	2914278	2914778	3	CD4 TCM._.MSSA_DU19-01S0003527	10787	SLC22A18AS	Intronic
chr11	2914980	2915480	2	CD4 TCM._.MRSA_DU19-01S0004015	11489	SLC22A18AS	Intronic
chr11	2917946	2918446	2	CD16 Mono._.ANTH_control_BMI0101	11258	PHLDA2	Intronic
chr11	2919225	2919725	2	NK._.MSSA_DU19-01S0003507	9979	PHLDA2	Exonic
chr11	2919786	2920286	2	NK._.MSSA_DU19-01S0003462	9418	PHLDA2	Exonic
chr11	2921154	2921654	2	CD4 TCM._.ANTH_control_BMI0094	8050	PHLDA2	Exonic
chr11	2927790	2928290	3	CD16 Mono._.ANTH_control_BWJ0023	1414	PHLDA2	Distal
chr11	2928351	2928851	16	CD14 Mono._.ANTH_control_BMI0094	853	PHLDA2	Exonic
chr11	2928872	2929372	4	cDC2._.ANTH_control_BMI0099	332	PHLDA2	Exonic
chr11	2929499	2929999	30	CD14 Mono._.MSSA_DU19-01S0003453	293	PHLDA2	Promoter
chr11	2930170	2930670	26	CD14 Mono._.MRSA_DU19-01S0003987	964	PHLDA2	Promoter
chr11	2930733	2931233	9	CD8 Naive._.MSSA_DU19-01S0003464	1527	PHLDA2	Promoter
chr11	2931551	2932051	10	CD4 TCM._.MRSA_DU19-01S0003987	2345	PHLDA2	Distal
chr11	2932591	2933091	5	CD14 Mono._.MSSA_DU19-01S0003509	3385	PHLDA2	Distal
chr11	2933303	2933803	31	CD14 Mono._.MRSA_DU19-01S0003549	4097	PHLDA2	Distal
chr11	2936118	2936618	2	CD4 TCM._.HI_control_AS17-00144	6912	PHLDA2	Distal
chr11	2937622	2938122	13	NK._.HI_control_AS17-00144	8416	PHLDA2	Distal
chr11	2938329	2938829	3	CD8 TEM._.ANTH_control_BMI0093	9123	PHLDA2	Distal
chr11	2939004	2939504	8	CD4 TCM._.MRSA_DU19-01S0003987	9798	PHLDA2	Distal
chr11	2939798	2940298	2	NK._.MSSA_DU19-01S0003462	10592	PHLDA2	Distal
chr11	2940502	2941002	3	Platelet._.MRSA_DU19-01S0004015	11296	PHLDA2	Distal
chr11	2941072	2941572	23	CD14 Mono._.MRSA_DU19-01S0003989	11866	PHLDA2	Distal
chr11	2941621	2942121	3	CD4 Naive._.HI_control_AS09-13278	12415	PHLDA2	Distal
chr11	2942352	2942852	8	CD4 TCM._.HI_control_AS14-03700	13146	PHLDA2	Distal
chr11	2943074	2943574	5	CD16 Mono._.ANTH_control_BMI0101	13868	PHLDA2	Distal
chr11	2943578	2944078	10	CD4 TCM._.MSSA_DU19-01S0003466	14372	PHLDA2	Distal
chr11	2944103	2944603	5	CD4 Naive._.HI_control_AS17-00144	14897	PHLDA2	Distal
chr11	2945298	2945798	27	CD14 Mono._.MRSA_DU19-01S0004011	16092	PHLDA2	Exonic
chr11	2945875	2946375	2	CD4 Naive._.MRSA_DU19-01S0003549	16669	PHLDA2	Intronic
chr11	2947259	2947759	2	NK._.ANTH_control_BMI0101	16383	SNORA54	Intronic
chr11	2949860	2950360	2	CD16 Mono._.ANTH_control_BMI0094	13782	SNORA54	Intronic
chr11	2951185	2951685	2	Platelet._.MRSA_DU19-01S0004015	12457	SNORA54	Intronic
chr11	2952248	2952748	3	Platelet._.MRSA_DU19-01S0003542	11394	SNORA54	Exonic
chr11	2958264	2958764	13	CD14 Mono._.MSSA_DU19-01S0004017	5378	SNORA54	Exonic
chr11	2961012	2961512	2	cDC2._.ANTH_control_BMI0099	2630	SNORA54	Intronic
chr11	2975511	2976011	18	CD8 TEM._.MRSA_DU19-01S0004015	11867	SNORA54	Intronic
chr11	2982191	2982691	3	CD8 TEM._.MSSA_DU19-01S0003466	9935	NAP1L4	Intronic
chr11	2982941	2983441	2	CD4 TCM._.HI_control_AS14-03700	9185	NAP1L4	Intronic
chr11	2984482	2984982	2	CD8 Naive._.ANTH_control_BWJ0023	7644	NAP1L4	Intronic
chr11	2987779	2988279	24	CD4 Naive._.MSSA_DU19-01S0003453	4347	NAP1L4	Intronic
chr11	2988921	2989421	11	CD4 TCM._.MRSA_DU19-01S0003992	3205	NAP1L4	Exonic
chr11	2989509	2990009	11	NK._.MSSA_DU19-01S0003482	2617	NAP1L4	Intronic
chr11	2990570	2991070	20	CD4 TCM._.HI_control_AS09-13278	1556	NAP1L4	Intronic
chr11	2991103	2991603	16	CD4 TCM._.MRSA_DU19-01S0003992	1023	NAP1L4	Intronic
chr11	2991609	2992109	25	CD14 Mono._.MRSA_DU19-01S0003978	517	NAP1L4	Exonic
chr11	2992160	2992660	27	NK._.MSSA_DU19-01S0003462	32	NAP1L4	Promoter
chr11	2992686	2993186	8	NK._.MSSA_DU19-01S0003509	558	NAP1L4	Promoter
chr11	2994244	2994744	2	B naive._.ANTH_control_BMI0095	2116	NAP1L4	Distal
chr11	2994857	2995357	2	CD16 Mono._.MRSA_DU19-01S0003542	2729	NAP1L4	Distal
chr11	3002302	3002802	12	CD14 Mono._.MSSA_DU19-01S0003509	10174	NAP1L4	Exonic
chr11	3004269	3004769	2	CD4 TCM._.MSSA_DU19-01S0003492	12141	NAP1L4	Intronic
chr11	3006828	3007328	19	CD4 Naive._.ANTH_control_BMI0093	14700	NAP1L4	Exonic
chr11	3013616	3014116	6	CD8 TEM._.MRSA_DU19-01S0004015	21488	NAP1L4	Intronic
chr11	3014236	3014736	32	CD4 TCM._.MSSA_DU19-01S0003453	22108	NAP1L4	Intronic
chr11	3014838	3015338	22	CD4 TCM._.HI_control_AS09-13278	22710	NAP1L4	Intronic
chr11	3015987	3016487	5	CD14 Mono._.ANTH_control_BMI0093	23859	NAP1L4	Intronic
chr11	3021143	3021643	15	CD4 Naive._.MSSA_DU19-01S0003507	29015	NAP1L4	Intronic
chr11	3022317	3022817	29	CD14 Mono._.MRSA_DU19-01S0003978	30189	NAP1L4	Intronic
chr11	3030621	3031121	8	CD14 Mono._.MRSA_DU19-01S0003989	26741	CARS	Intronic
chr11	3035259	3035759	4	B naive._.ANTH_control_BMI0094	22103	CARS	Intronic
chr11	3036371	3036871	20	CD16 Mono._.ANTH_control_BMI0101	20991	CARS	Intronic
chr11	3037143	3037643	22	CD16 Mono._.MSSA_DU19-01S0003482	20219	CARS	Intronic
chr11	3037815	3038315	17	NK._.MRSA_DU19-01S0004013	19547	CARS	Exonic
chr11	3043683	3044183	2	CD4 TCM._.MSSA_DU19-01S0004017	13679	CARS	Intronic
chr11	3044513	3045013	2	CD4 TCM._.MSSA_DU19-01S0004017	12849	CARS	Intronic
chr11	3046003	3046503	3	CD4 TCM._.MSSA_DU19-01S0004017	11359	CARS	Intronic
chr11	3049751	3050251	31	CD8 TEM._.MRSA_DU19-01S0003542	7611	CARS	Intronic
chr11	3051662	3052162	3	CD14 Mono._.MRSA_DU19-01S0003542	5700	CARS	Intronic
chr11	3053871	3054371	2	Platelet._.1	3491	CARS	Intronic
chr11	3054460	3054960	2	Platelet._.1	2902	CARS	Intronic
chr11	3054992	3055492	7	CD14 Mono._.MSSA_DU19-01S0003453	2370	CARS	Intronic
chr11	3055780	3056280	3	CD4 TCM._.MSSA_DU19-01S0003527	1582	CARS	Intronic
chr11	3056496	3056996	18	CD4 TCM._.MRSA_DU19-01S0003987	866	CARS	Intronic
chr11	3057229	3057729	32	CD4 TCM._.MSSA_DU19-01S0003453	133	CARS	Exonic
chr11	3058602	3059102	5	CD14 Mono._.MSSA_DU19-01S0003464	1238	CARS	Promoter
chr11	3085155	3085655	2	CD8 TEM._.MSSA_DU19-01S0004017	27791	CARS	Distal
chr11	3085987	3086487	6	NK._.MSSA_DU19-01S0003492	28623	CARS	Distal
chr11	3086726	3087226	2	CD8 TEM._.ANTH_control_BMI0095	29362	CARS	Distal
chr11	3088123	3088623	3	CD14 Mono._.MSSA_DU19-01S0004017	30759	CARS	Intronic
chr11	3091708	3092208	20	CD16 Mono._.ANTH_control_BMI0095	34344	CARS	Intronic
chr11	3092775	3093275	3	NK._.ANTH_control_BMI0101	35411	CARS	Exonic
chr11	3099200	3099700	21	NK._.ANTH_control_BWJ0023	41836	CARS	Intronic
chr11	3100107	3100607	21	NK._.MRSA_DU19-01S0003978	42743	CARS	Intronic
chr11	3100721	3101221	25	NK._.ANTH_control_BMI0101	43357	CARS	Intronic
chr11	3101667	3102167	3	NK._.MSSA_DU19-01S0003482	44303	CARS	Intronic
chr11	3102322	3102822	2	CD8 TEM._.HI_control_AS14-03700	44958	CARS	Intronic
chr11	3102864	3103364	3	NK._.MSSA_DU19-01S0003482	45500	CARS	Intronic
chr11	3103966	3104466	5	NK._.ANTH_control_BMI0101	46602	CARS	Exonic
chr11	3106232	3106732	2	CD8 TEM._.MRSA_DU19-01S0004015	48868	CARS	Intronic
chr11	3106849	3107349	2	CD8 TEM._.MRSA_DU19-01S0004015	49485	CARS	Intronic
chr11	3107535	3108035	2	CD8 TEM._.HI_control_AS09-13278	50171	CARS	Exonic
chr11	3108356	3108856	2	CD8 TEM._.MSSA_DU19-01S0003492	50992	CARS	Intronic
chr11	3109521	3110021	5	NK._.MSSA_DU19-01S0004017	52157	CARS	Intronic
chr11	3110057	3110557	23	NK._.ANTH_control_BMI0101	52693	CARS	Intronic
chr11	3111397	3111897	3	CD16 Mono._.MRSA_DU19-01S0003542	54033	CARS	Intronic
chr11	3112295	3112795	22	NK._.HI_control_AS11-18755	54193	OSBPL5	Intronic
chr11	3113104	3113604	2	CD14 Mono._.MSSA_DU19-01S0003453	53384	OSBPL5	Intronic
chr11	3115362	3115862	3	CD16 Mono._.MRSA_DU19-01S0003987	51126	OSBPL5	Intronic
chr11	3118126	3118626	2	CD4 Naive._.MRSA_DU19-01S0003994	48362	OSBPL5	Intronic
chr11	3119206	3119706	2	CD8 TEM._.HI_control_AS13-08590	47282	OSBPL5	Intronic
chr11	3119992	3120492	2	NK._.MRSA_DU19-01S0004013	46496	OSBPL5	Intronic
chr11	3121880	3122380	3	NK._.MSSA_DU19-01S0003492	44608	OSBPL5	Exonic
chr11	3122691	3123191	2	CD8 TEM._.MSSA_DU19-01S0003462	43797	OSBPL5	Intronic
chr11	3123802	3124302	3	CD8 TEM._.HI_control_AS09-13278	42686	OSBPL5	Intronic
chr11	3124398	3124898	27	CD14 Mono._.HI_control_AS09-13278	42090	OSBPL5	Intronic
chr11	3125539	3126039	3	NK._.ANTH_control_BMI0101	40949	OSBPL5	Intronic
chr11	3126449	3126949	16	NK._.ANTH_control_BWJ0023	40039	OSBPL5	Intronic
chr11	3127391	3127891	2	CD4 Naive._.HI_control_AS17-00144	39097	OSBPL5	Intronic
chr11	3128220	3128720	4	NK._.MSSA_DU19-01S0003466	38268	OSBPL5	Intronic
chr11	3128905	3129405	2	NK._.MSSA_DU19-01S0003466	37583	OSBPL5	Exonic
chr11	3129517	3130017	5	NK._.HI_control_AS11-18755	36971	OSBPL5	Intronic
chr11	3130185	3130685	6	NK._.ANTH_control_BMI0101	36303	OSBPL5	Intronic
chr11	3131561	3132061	2	NK._.MRSA_DU19-01S0003978	34927	OSBPL5	Intronic
chr11	3133551	3134051	15	CD16 Mono._.ANTH_control_BWJ0023	32937	OSBPL5	Intronic
chr11	3134251	3134751	8	NK._.MSSA_DU19-01S0003464	32237	OSBPL5	Intronic
chr11	3134968	3135468	7	CD16 Mono._.ANTH_control_BMI0099	31520	OSBPL5	Intronic
chr11	3135490	3135990	25	NK._.ANTH_control_BWJ0023	30998	OSBPL5	Intronic
chr11	3136489	3136989	26	NK._.MRSA_DU19-01S0004015	29999	OSBPL5	Intronic
chr11	3137026	3137526	7	NK._.MSSA_DU19-01S0003464	29462	OSBPL5	Intronic
chr11	3137760	3138260	19	NK._.ANTH_control_BWJ0023	28728	OSBPL5	Intronic
chr11	3138406	3138906	6	NK._.MSSA_DU19-01S0003482	28082	OSBPL5	Intronic
chr11	3138923	3139423	8	NK._.MSSA_DU19-01S0003482	27565	OSBPL5	Intronic
chr11	3139684	3140184	13	NK._.MSSA_DU19-01S0003515	26804	OSBPL5	Intronic
chr11	3140408	3140908	2	CD14 Mono._.MRSA_DU19-01S0003987	26080	OSBPL5	Intronic
chr11	3141064	3141564	2	CD16 Mono._.MSSA_DU19-01S0003482	25424	OSBPL5	Intronic
chr11	3142236	3142736	4	NK._.ANTH_control_BMI0101	24252	OSBPL5	Intronic
chr11	3143595	3144095	2	NK._.HI_control_AS11-18755	22893	OSBPL5	Intronic
chr11	3144270	3144770	2	NK._.MSSA_DU19-01S0003482	22218	OSBPL5	Intronic
chr11	3145128	3145628	9	NK._.MSSA_DU19-01S0003462	21360	OSBPL5	Intronic
chr11	3146823	3147323	2	NK._.MSSA_DU19-01S0004017	19665	OSBPL5	Intronic
chr11	3147342	3147842	2	B memory._.MSSA_DU19-01S0003515	19146	OSBPL5	Intronic
chr11	3147950	3148450	2	NK._.MSSA_DU19-01S0003492	18538	OSBPL5	Intronic
chr11	3149135	3149635	3	NK._.MSSA_DU19-01S0003492	17353	OSBPL5	Intronic
chr11	3149836	3150336	4	NK._.MRSA_DU19-01S0004015	16652	OSBPL5	Intronic
chr11	3151083	3151583	2	CD16 Mono._.MSSA_DU19-01S0003482	15405	OSBPL5	Intronic
chr11	3154087	3154587	3	Platelet._.MRSA_DU19-01S0003542	12401	OSBPL5	Intronic
chr11	3155862	3156362	7	CD16 Mono._.MRSA_DU19-01S0003549	10626	OSBPL5	Intronic
chr11	3156478	3156978	22	CD16 Mono._.ANTH_control_BMI0101	10010	OSBPL5	Intronic
chr11	3157392	3157892	25	NK._.ANTH_control_BMI0099	9096	OSBPL5	Intronic
chr11	3159494	3159994	4	CD8 Naive._.MRSA_DU19-01S0003549	6994	OSBPL5	Intronic
chr11	3160156	3160656	8	CD16 Mono._.MSSA_DU19-01S0003482	6332	OSBPL5	Intronic
chr11	3160967	3161467	4	NK._.ANTH_control_BMI0099	5521	OSBPL5	Exonic
chr11	3161561	3162061	2	NK._.MSSA_DU19-01S0003482	4927	OSBPL5	Intronic
chr11	3163155	3163655	8	CD8 TEM._.ANTH_control_BMI0095	3333	OSBPL5	Intronic
chr11	3163742	3164242	10	CD8 TEM._.MSSA_DU19-01S0003482	2746	OSBPL5	Exonic
chr11	3164270	3164770	11	CD8 TEM._.MRSA_DU19-01S0003987	2218	OSBPL5	Intronic
chr11	3165039	3165539	27	CD8 TEM._.HI_control_AS13-08590	1449	OSBPL5	Exonic
chr11	3166193	3166693	2	CD8 TEM._.MRSA_DU19-01S0003994	295	OSBPL5	Intronic
chr11	3167672	3168172	2	CD14 Mono._.MSSA_DU19-01S0003509	1182	OSBPL5	Promoter
chr11	3168869	3169369	3	CD4 Naive._.MRSA_DU19-01S0003992	2379	OSBPL5	Distal
chr11	3169545	3170045	23	CD14 Mono._.MSSA_DU19-01S0003509	3055	OSBPL5	Distal
chr11	3170108	3170608	2	CD14 Mono._.ANTH_control_BWJ0023	3618	OSBPL5	Distal
chr11	3170777	3171277	4	CD4 Naive._.MSSA_DU19-01S0003507	4287	OSBPL5	Distal
chr11	3171488	3171988	3	CD4 Naive._.MSSA_DU19-01S0003507	4998	OSBPL5	Distal
chr11	3174199	3174699	2	NK._.ANTH_control_BWJ0023	7709	OSBPL5	Distal
chr11	3175008	3175508	2	CD4 Naive._.MRSA_DU19-01S0003992	8518	OSBPL5	Distal
chr11	3177936	3178436	6	CD14 Mono._.MRSA_DU19-01S0003989	11446	OSBPL5	Distal
chr11	3184791	3185291	4	CD16 Mono._.MSSA_DU19-01S0003453	18301	OSBPL5	Distal
chr11	3193626	3194126	2	CD16 Mono._.Other	24455	MRGPRG-AS1	Distal
chr11	3195188	3195688	13	CD14 Mono._.ANTH_control_BMI0101	22893	MRGPRG-AS1	Distal
chr11	3196624	3197124	2	CD8 TEM._.MSSA_DU19-01S0003527	21457	MRGPRG-AS1	Distal
chr11	3197446	3197946	2	CD4 Naive._.MRSA_DU19-01S0003987	20635	MRGPRG-AS1	Distal
chr11	3198099	3198599	2	CD8 TEM._.HI_control_AS09-13278	19982	MRGPRG-AS1	Distal
chr11	3201145	3201645	2	CD16 Mono._.MSSA_DU19-01S0003482	16936	MRGPRG-AS1	Distal
chr11	3202699	3203199	3	NK._.MSSA_DU19-01S0003515	15382	MRGPRG-AS1	Distal
chr11	3203228	3203728	8	NK._.ANTH_control_BMI0094	14853	MRGPRG-AS1	Distal
chr11	3204371	3204871	3	NK._.MSSA_DU19-01S0003464	13710	MRGPRG-AS1	Distal
chr11	3205264	3205764	18	NK._.HI_control_AS11-18755	12817	MRGPRG-AS1	Distal
chr11	3205824	3206324	9	NK._.ANTH_control_BMI0101	12257	MRGPRG-AS1	Distal
chr11	3206551	3207051	24	NK._.MSSA_DU19-01S0004017	11530	MRGPRG-AS1	Distal
chr11	3208374	3208874	2	CD8 TEM._.MRSA_DU19-01S0004015	9707	MRGPRG-AS1	Distal
chr11	3217098	3217598	18	CD16 Mono._.ANTH_control_BMI0095	983	MRGPRG-AS1	Promoter
chr11	3219716	3220216	2	B memory._.ANTH_control_BWJ0023	1152	MRGPRG	Promoter
chr11	3222433	3222933	2	CD8 TEM._.MRSA_DU19-01S0004015	3869	MRGPRG	Exonic
chr11	3222969	3223469	2	CD8 TEM._.MRSA_DU19-01S0004015	4405	MRGPRG	Distal
chr11	3226033	3226533	7	CD14 Mono._.ANTH_control_BMI0101	6102	MRGPRE	Distal
chr11	3226600	3227100	2	CD8 TEM._.MRSA_DU19-01S0004015	5535	MRGPRE	Distal
chr11	3227924	3228424	10	CD16 Mono._.ANTH_control_BWJ0023	4211	MRGPRE	Exonic
chr11	3230201	3230701	3	CD16 Mono._.MSSA_DU19-01S0003453	1934	MRGPRE	Intronic
chr11	3232179	3232679	2	CD16 Mono._.MRSA_DU19-01S0004015	42	MRGPRE	Promoter
chr11	3239386	3239886	2	CD4 TCM._.HI_control_AS14-03700	7249	MRGPRE	Distal
chr11	3242215	3242715	2	CD8 TEM._.MRSA_DU19-01S0003994	10078	MRGPRE	Distal
chr11	3341250	3341750	7	CD8 TEM._.MRSA_DU19-01S0003987	37721	ZNF195	Intronic
chr11	3378303	3378803	5	CD14 Mono._.MRSA_DU19-01S0003987	668	ZNF195	Intronic
chr11	3378994	3379494	32	CD4 TCM._.MRSA_DU19-01S0003992	21	ZNF195	Promoter
chr11	3408665	3409165	27	CD4 TCM._.ANTH_control_BMI0093	29692	ZNF195	Distal
chr11	3416906	3417406	14	CD16 Mono._.ANTH_control_BMI0094	37933	ZNF195	Distal
chr11	3422085	3422585	19	CD14 Mono._.ANTH_control_BMI0101	43112	ZNF195	Distal
chr11	3422778	3423278	22	CD16 Mono._.MRSA_DU19-01S0003978	43805	ZNF195	Distal
chr11	3423373	3423873	6	CD4 TCM._.ANTH_control_BWJ0023	44400	ZNF195	Distal
chr11	3424940	3425440	2	CD4 Naive._.HI_control_AS17-00144	45967	ZNF195	Distal
chr11	3435145	3435645	2	CD4 Naive._.MRSA_DU19-01S0003992	56172	ZNF195	Distal
chr11	3437329	3437829	16	CD14 Mono._.MRSA_DU19-01S0003542	58356	ZNF195	Distal
chr11	3454800	3455300	19	CD4 Naive._.ANTH_control_BMI0093	75827	ZNF195	Distal
chr11	3476189	3476689	2	CD4 Naive._.ANTH_control_BMI0099	97216	ZNF195	Distal
chr11	3487968	3488468	2	CD4 TCM._.ANTH_control_BWJ0023	92992	LOC101927708	Intronic
chr11	3498325	3498825	9	CD4 TCM._.MSSA_DU19-01S0003507	82635	LOC101927708	Intronic
chr11	3504493	3504993	10	CD4 TCM._.MRSA_DU19-01S0004013	76467	LOC101927708	Intronic
chr11	3511384	3511884	25	CD4 TCM._.MSSA_DU19-01S0003515	69576	LOC101927708	Intronic
chr11	3512031	3512531	32	CD4 TCM._.MRSA_DU19-01S0004013	68929	LOC101927708	Intronic
chr11	3512562	3513062	11	CD4 TCM._.MSSA_DU19-01S0003515	68398	LOC101927708	Intronic
chr11	3513106	3513606	9	CD4 TCM._.MSSA_DU19-01S0004017	67854	LOC101927708	Intronic
chr11	3514340	3514840	4	CD4 TCM._.ANTH_control_BWJ0023	66620	LOC101927708	Intronic
chr11	3544908	3545408	23	CD4 TCM._.HI_control_AS09-13278	36052	LOC101927708	Intronic
chr11	3554566	3555066	11	CD4 Naive._.MRSA_DU19-01S0003987	26394	LOC101927708	Intronic
chr11	3564364	3564864	15	CD4 TCM._.ANTH_control_BWJ0023	16596	LOC101927708	Intronic
chr11	3580489	3580989	9	CD14 Mono._.MSSA_DU19-01S0003515	471	LOC101927708	Intronic
chr11	3581044	3581544	30	CD14 Mono._.ANTH_control_BMI0094	82	LOC101927708	Promoter
chr11	3609616	3610116	12	CD14 Mono._.MSSA_DU19-01S0004017	28654	LOC101927708	Distal
chr11	3613998	3614498	6	CD16 Mono._.ANTH_control_BMI0099	28067	ART5	Distal
chr11	3614570	3615070	30	CD14 Mono._.MSSA_DU19-01S0003515	27495	ART5	Distal
chr11	3619953	3620453	2	CD4 Naive._.MRSA_DU19-01S0003994	22112	ART5	Distal
chr11	3623050	3623550	3	CD14 Mono._.ANTH_control_BMI0095	19015	ART5	Distal
chr11	3626150	3626650	28	CD14 Mono._.MRSA_DU19-01S0003987	15915	ART5	Distal
chr11	3632186	3632686	2	CD4 Naive._.HI_control_AS17-00144	9879	ART5	Distal
chr11	3636078	3636578	3	CD4 Naive._.MSSA_DU19-01S0004017	5987	ART5	Distal
chr11	3637362	3637862	2	CD4 Naive._.MRSA_DU19-01S0003994	4703	ART5	Distal
chr11	3641176	3641676	2	CD4 Naive._.HI_control_AS17-00144	889	ART5	Intronic
chr11	3641865	3642365	22	NK._.HI_control_AS11-18755	200	ART5	Exonic
chr11	3642684	3643184	3	MAIT._.MSSA_DU19-01S0003464	617	ART5	Promoter
chr11	3645561	3646061	2	CD4 TCM._.ANTH_control_BMI0093	682	ART1	Intronic
chr11	3662762	3663262	3	Platelet._.MRSA_DU19-01S0004015	8371	CHRNA10	Intronic
chr11	3667376	3667876	2	CD8 TEM._.HI_control_AS14-03700	3757	CHRNA10	Exonic
chr11	3669642	3670142	2	CD4 Naive._.HI_control_AS17-00144	1491	CHRNA10	Exonic
chr11	3684979	3685479	2	Platelet._.MRSA_DU19-01S0003542	13844	CHRNA10	Intronic
chr11	3702016	3702516	2	CD14 Mono._.MRSA_DU19-01S0004013	30881	CHRNA10	Intronic
chr11	3713253	3713753	2	CD4 Naive._.HI_control_AS17-00144	42118	CHRNA10	Intronic
chr11	3722302	3722802	2	CD8 TEM._.HI_control_AS13-08590	51167	CHRNA10	Intronic
chr11	3723037	3723537	29	CD14 Mono._.MRSA_DU19-01S0004015	51902	CHRNA10	Exonic
chr11	3727252	3727752	2	CD16 Mono._.MSSA_DU19-01S0003464	56117	CHRNA10	Intronic
chr11	3728138	3728638	3	CD4 Naive._.HI_control_AS17-00144	57003	CHRNA10	Intronic
chr11	3728805	3729305	3	CD4 Naive._.HI_control_AS17-00144	57670	CHRNA10	Intronic
chr11	3747686	3748186	8	CD14 Mono._.MSSA_DU19-01S0003462	49787	PGAP2	Intronic
chr11	3764204	3764704	3	CD16 Mono._.MSSA_DU19-01S0003453	33269	PGAP2	Intronic
chr11	3781380	3781880	25	CD14 Mono._.MRSA_DU19-01S0003987	16093	PGAP2	Intronic
chr11	3784599	3785099	4	MAIT._.ANTH_control_BWJ0023	12874	PGAP2	Intronic
chr11	3785151	3785651	32	CD4 TCM._.HI_control_AS09-13278	12322	PGAP2	Intronic
chr11	3785812	3786312	5	CD4 TCM._.MSSA_DU19-01S0004017	11661	PGAP2	Intronic
chr11	3787716	3788216	10	CD16 Mono._.MSSA_DU19-01S0003527	9757	PGAP2	Intronic
chr11	3790733	3791233	9	CD14 Mono._.MRSA_DU19-01S0004015	6740	PGAP2	Intronic
chr11	3791389	3791889	2	CD4 TCM._.MSSA_DU19-01S0003453	6084	PGAP2	Intronic
chr11	3792812	3793312	2	CD4 TCM._.HI_control_AS17-00144	4661	PGAP2	Intronic
chr11	3795604	3796104	3	CD4 TCM._.MRSA_DU19-01S0004015	1869	PGAP2	Promoter
chr11	3796126	3796626	18	CD4 TCM._.HI_control_AS09-13278	1347	PGAP2	Promoter
chr11	3796798	3797298	20	CD16 Mono._.ANTH_control_BMI0101	675	PGAP2	Promoter
chr11	3797422	3797922	10	CD8 Naive._.MRSA_DU19-01S0003978	51	PGAP2	Promoter
chr11	3798060	3798560	16	CD4 TCM._.MSSA_DU19-01S0003464	517	NUP98	Promoter
chr11	3798607	3799107	2	MAIT._.MSSA_DU19-01S0003464	1064	NUP98	Promoter
chr11	3807768	3808268	25	NK._.ANTH_control_BMI0101	10225	NUP98	Exonic
chr11	3808295	3808795	31	CD4 TCM._.MRSA_DU19-01S0004015	10752	NUP98	Exonic
chr11	3809054	3809554	30	CD4 TCM._.HI_control_AS14-03700	11511	NUP98	Intronic
chr11	3821791	3822291	2	CD4 TCM._.MRSA_DU19-01S0003992	18941	RHOG	Intronic
chr11	3822723	3823223	3	CD4 TCM._.HI_control_AS11-18755	18009	RHOG	Exonic
chr11	3823263	3823763	6	CD14 Mono._.HI_control_AS14-03700	17469	RHOG	Intronic
chr11	3824631	3825131	31	CD8 TEM._.MRSA_DU19-01S0004015	16101	RHOG	Exonic
chr11	3825713	3826213	4	CD16 Mono._.ANTH_control_BMI0101	15019	RHOG	Exonic
chr11	3826332	3826832	2	B naive._.HI_control_AS09-13278	14400	RHOG	Distal
chr11	3830685	3831185	17	CD16 Mono._.MRSA_DU19-01S0003542	10047	RHOG	Intronic
chr11	3831573	3832073	21	CD16 Mono._.MSSA_DU19-01S0003482	9159	RHOG	Intronic
chr11	3832504	3833004	7	CD4 TCM._.MRSA_DU19-01S0003987	8228	RHOG	Intronic
chr11	3833955	3834455	4	CD16 Mono._.ANTH_control_BMI0101	6777	RHOG	Intronic
chr11	3834477	3834977	18	CD16 Mono._.ANTH_control_BWJ0023	6255	RHOG	Intronic
chr11	3835015	3835515	18	CD16 Mono._.ANTH_control_BMI0101	5717	RHOG	Intronic
chr11	3835723	3836223	13	CD14 Mono._.MRSA_DU19-01S0003987	5009	RHOG	Intronic
chr11	3836759	3837259	26	CD4 TCM._.HI_control_AS09-13278	3973	RHOG	Intronic
chr11	3837683	3838183	31	CD14 Mono._.MRSA_DU19-01S0003987	3049	RHOG	Intronic
chr11	3838392	3838892	26	CD14 Mono._.MSSA_DU19-01S0004017	2340	RHOG	Intronic
chr11	3839152	3839652	32	CD4 TCM._.HI_control_AS09-13278	1580	RHOG	Intronic
chr11	3839677	3840177	25	CD4 TCM._.ANTH_control_BMI0099	1055	RHOG	Intronic
chr11	3840235	3840735	30	CD4 TCM._.MRSA_DU19-01S0003987	497	RHOG	Intronic
chr11	3840826	3841326	31	CD14 Mono._.ANTH_control_BMI0101	92	RHOG	Promoter
chr11	3841327	3841827	16	B naive._.MSSA_DU19-01S0003464	593	RHOG	Promoter
chr11	3841893	3842393	5	B naive._.ANTH_control_BMI0094	1159	RHOG	Promoter
chr11	3848386	3848886	2	CD16 Mono._.MSSA_DU19-01S0003464	5890	STIM1	Distal
chr11	3849160	3849660	20	NK._.MSSA_DU19-01S0003466	5116	STIM1	Distal
chr11	3852718	3853218	3	NK._.ANTH_control_BWJ0023	1558	STIM1	Promoter
chr11	3853459	3853959	2	CD4 TCM._.MSSA_DU19-01S0003464	817	STIM1	Promoter
chr11	3854305	3854805	17	CD16 Mono._.ANTH_control_BMI0101	27	STIM1	Promoter
chr11	3854823	3855323	13	MAIT._.MSSA_DU19-01S0003453	545	STIM1	Promoter
chr11	3855377	3855877	30	CD14 Mono._.ANTH_control_BMI0094	434	MIR4687	Promoter
chr11	3856084	3856584	14	CD16 Mono._.ANTH_control_BMI0099	271	MIR4687	Exonic
chr11	3857005	3857505	8	CD8 TEM._.MRSA_DU19-01S0003989	1192	MIR4687	Intronic
chr11	3857511	3858011	2	CD8 TEM._.MRSA_DU19-01S0003542	1698	MIR4687	Intronic
chr11	3859521	3860021	13	CD4 TCM._.HI_control_AS09-13278	3708	MIR4687	Intronic
chr11	3860769	3861269	29	CD4 TCM._.MSSA_DU19-01S0003527	4956	MIR4687	Intronic
chr11	3861640	3862140	5	CD4 TCM._.HI_control_AS14-03700	5827	MIR4687	Intronic
chr11	3864544	3865044	3	CD4 Naive._.ANTH_control_BMI0099	8731	MIR4687	Intronic
chr11	3865623	3866123	5	CD8 TEM._.MSSA_DU19-01S0003462	9810	MIR4687	Intronic
chr11	3866170	3866670	25	NK._.MSSA_DU19-01S0003527	10357	MIR4687	Intronic
chr11	3867137	3867637	5	B naive._.ANTH_control_BMI0095	11324	MIR4687	Intronic
chr11	3867696	3868196	2	CD8 Naive._.ANTH_control_BWJ0023	11883	MIR4687	Intronic
chr11	3871212	3871712	13	CD16 Mono._.ANTH_control_BMI0095	15399	MIR4687	Intronic
chr11	3873564	3874064	5	B naive._.HI_control_AS14-03700	17751	MIR4687	Intronic
chr11	3879182	3879682	3	NK._.MSSA_DU19-01S0003492	23369	MIR4687	Intronic
chr11	3880686	3881186	13	B naive._.MSSA_DU19-01S0003507	24873	MIR4687	Intronic
chr11	3882606	3883106	12	CD4 TCM._.HI_control_AS09-13278	26793	MIR4687	Intronic
chr11	3890708	3891208	3	B naive._.ANTH_control_BWJ0023	34895	MIR4687	Intronic
chr11	3893446	3893946	14	CD16 Mono._.MSSA_DU19-01S0003482	37633	MIR4687	Intronic
chr11	3894157	3894657	16	B naive._.ANTH_control_BWJ0023	38344	MIR4687	Intronic
chr11	3894967	3895467	4	CD16 Mono._.ANTH_control_BMI0095	39154	MIR4687	Intronic
chr11	3896577	3897077	24	CD14 Mono._.MSSA_DU19-01S0003462	40764	MIR4687	Intronic
chr11	3900219	3900719	10	CD16 Mono._.MRSA_DU19-01S0003549	44406	MIR4687	Intronic
chr11	3901617	3902117	2	CD4 TCM._.MRSA_DU19-01S0003989	45804	MIR4687	Intronic
chr11	3903455	3903955	9	B naive._.ANTH_control_BMI0094	47642	MIR4687	Intronic
chr11	3904985	3905485	30	CD4 TCM._.HI_control_AS09-13278	49172	MIR4687	Intronic
chr11	3905596	3906096	2	CD4 Naive._.MRSA_DU19-01S0003987	49783	MIR4687	Intronic
chr11	3911533	3912033	3	CD4 TCM._.HI_control_AS14-03700	55720	MIR4687	Intronic
chr11	3913260	3913760	4	CD14 Mono._.MSSA_DU19-01S0003462	57447	MIR4687	Intronic
chr11	3914743	3915243	20	CD16 Mono._.ANTH_control_BMI0101	58930	MIR4687	Intronic
chr11	3916009	3916509	6	MAIT._.ANTH_control_BWJ0023	60196	MIR4687	Intronic
chr11	3919382	3919882	27	CD14 Mono._.MRSA_DU19-01S0003994	63569	MIR4687	Intronic
chr11	3919999	3920499	27	CD8 TEM._.MRSA_DU19-01S0003987	64186	MIR4687	Intronic
chr11	3922003	3922503	3	CD14 Mono._.MSSA_DU19-01S0003453	66190	MIR4687	Intronic
chr11	3927438	3927938	3	B naive._.MSSA_DU19-01S0003515	71625	MIR4687	Intronic
chr11	3927979	3928479	14	B naive._.ANTH_control_BWJ0023	72166	MIR4687	Intronic
chr11	3931860	3932360	2	CD8 TEM._.MRSA_DU19-01S0004015	76047	MIR4687	Intronic
chr11	3933020	3933520	8	CD16 Mono._.MSSA_DU19-01S0003482	77207	MIR4687	Intronic
chr11	3936838	3937338	2	CD8 TEM._.MRSA_DU19-01S0003987	81025	MIR4687	Intronic
chr11	3939166	3939666	8	MAIT._.MSSA_DU19-01S0003466	83353	MIR4687	Intronic
chr11	3942371	3942871	29	CD4 TCM._.HI_control_AS14-03700	86558	MIR4687	Intronic
chr11	3943344	3943844	4	NK._.MSSA_DU19-01S0003492	87531	MIR4687	Intronic
chr11	3946437	3946937	2	CD4 TCM._.MSSA_DU19-01S0003466	90624	MIR4687	Intronic
chr11	3947013	3947513	30	CD4 TCM._.HI_control_AS09-13278	91200	MIR4687	Intronic
chr11	3947757	3948257	3	NK._.ANTH_control_BWJ0023	91944	MIR4687	Intronic
chr11	3949044	3949544	6	B memory._.ANTH_control_BWJ0023	93231	MIR4687	Intronic
chr11	3951288	3951788	18	CD4 TCM._.MSSA_DU19-01S0003509	95475	MIR4687	Intronic
chr11	3952648	3953148	2	CD4 TCM._.MSSA_DU19-01S0003464	96835	MIR4687	Intronic
chr11	3969839	3970339	10	CD4 Naive._.MSSA_DU19-01S0004017	114026	MIR4687	Intronic
chr11	3971939	3972439	2	CD14 Mono._.HI_control_AS14-03700	116126	MIR4687	Intronic
chr11	3983033	3983533	5	CD4 Naive._.ANTH_control_BMI0093	111423	RRM1	Intronic
chr11	3984842	3985342	3	B memory._.ANTH_control_BWJ0023	109614	RRM1	Intronic
chr11	3989250	3989750	2	NK._.HI_control_AS11-18755	105206	RRM1	Intronic
chr11	3989830	3990330	22	CD4 Naive._.MSSA_DU19-01S0003453	104626	RRM1	Intronic
chr11	3992929	3993429	4	NK._.MSSA_DU19-01S0003492	101527	RRM1	Intronic
chr11	3993930	3994430	2	CD4 TCM._.ANTH_control_BWJ0023	100526	RRM1	Intronic
chr11	4006022	4006522	5	CD16 Mono._.MSSA_DU19-01S0003492	88434	RRM1	Intronic
chr11	4006693	4007193	4	CD4 TCM._.MRSA_DU19-01S0003994	87763	RRM1	Intronic
chr11	4007246	4007746	16	CD4 TCM._.ANTH_control_BWJ0023	87210	RRM1	Intronic
chr11	4036301	4036801	3	CD4 TCM._.MRSA_DU19-01S0003987	58155	RRM1	Intronic
chr11	4044575	4045075	3	CD4 TCM._.ANTH_control_BMI0093	49881	RRM1	Intronic
chr11	4048875	4049375	21	CD16 Mono._.MSSA_DU19-01S0003482	45581	RRM1	Intronic
chr11	4049411	4049911	19	CD16 Mono._.MRSA_DU19-01S0003549	45045	RRM1	Intronic
chr11	4050084	4050584	7	CD14 Mono._.ANTH_control_BMI0094	44372	RRM1	Intronic
chr11	4058049	4058549	31	CD14 Mono._.MRSA_DU19-01S0003989	36407	RRM1	Intronic
chr11	4065044	4065544	4	CD4 TCM._.HI_control_AS09-13278	29412	RRM1	Intronic
chr11	4066938	4067438	18	CD16 Mono._.ANTH_control_BMI0101	27518	RRM1	Intronic
chr11	4068880	4069380	9	CD16 Mono._.MSSA_DU19-01S0003453	25576	RRM1	Intronic
chr11	4069646	4070146	2	CD4 TCM._.MRSA_DU19-01S0004015	24810	RRM1	Intronic
chr11	4072613	4073113	31	CD4 TCM._.HI_control_AS09-13278	21843	RRM1	Intronic
chr11	4078272	4078772	2	MAIT._.MSSA_DU19-01S0003466	16184	RRM1	Intronic
chr11	4084693	4085193	3	CD4 TCM._.MRSA_DU19-01S0003992	9763	RRM1	Intronic
chr11	4085557	4086057	4	CD16 Mono._.ANTH_control_BMI0101	8899	RRM1	Intronic
chr11	4086500	4087000	9	NK._.ANTH_control_BWJ0023	7956	RRM1	Exonic
chr11	4089621	4090121	2	NK._.MSSA_DU19-01S0004017	4835	RRM1	Intronic
chr11	4090188	4090688	32	CD4 TCM._.HI_control_AS09-13278	4268	RRM1	Intronic
chr11	4091901	4092401	9	CD4 Naive._.HI_control_AS17-00144	2555	RRM1	Exonic
chr11	4092920	4093420	2	CD4 TCM._.MRSA_DU19-01S0004015	1536	RRM1	Promoter
chr11	4093836	4094336	3	MAIT._.MSSA_DU19-01S0003464	620	RRM1	Promoter
chr11	4094466	4094966	31	CD8 TEM._.MRSA_DU19-01S0004015	8	RRM1	Promoter
chr11	4095066	4095566	11	CD14 Mono._.HI_control_AS09-13278	608	RRM1	Intronic
chr11	4095771	4096271	18	CD4 TCM._.HI_control_AS14-03700	1313	RRM1	Intronic
chr11	4097025	4097525	13	CD4 TCM._.MRSA_DU19-01S0004013	2567	RRM1	Intronic
chr11	4165224	4165724	2	CD4 Naive._.MRSA_DU19-01S0003992	21665	LOC100506082	Distal
chr11	4182004	4182504	13	CD14 Mono._.ANTH_control_BMI0093	4885	LOC100506082	Distal
chr11	4185518	4186018	3	CD8 TEM._.MSSA_DU19-01S0003464	1371	LOC100506082	Promoter
chr11	4186857	4187357	2	CD16 Mono._.MRSA_DU19-01S0003987	32	LOC100506082	Promoter
chr11	4187442	4187942	30	CD14 Mono._.HI_control_AS09-13278	551	LOC100506082	Intronic
chr11	4392927	4393427	4	CD8 TEM._.MRSA_DU19-01S0003989	518	TRIM21	Intronic
chr11	4393482	4393982	31	CD14 Mono._.ANTH_control_BMI0095	35	TRIM21	Promoter
chr11	4410176	4410676	2	CD4 TCM._.HI_control_AS09-13278	16729	TRIM21	Distal
chr11	4433830	4434330	29	CD14 Mono._.MSSA_DU19-01S0003462	15214	OR52K2	Distal
chr11	4436359	4436859	20	CD14 Mono._.MRSA_DU19-01S0003987	12685	OR52K2	Distal
chr11	4441482	4441982	19	CD14 Mono._.MSSA_DU19-01S0003462	7562	OR52K2	Distal
chr11	4448800	4449300	3	CD16 Mono._.ANTH_control_BMI0095	244	OR52K2	Promoter
chr11	4453910	4454410	14	CD16 Mono._.ANTH_control_BMI0095	4864	OR52K2	Distal
chr11	4455443	4455943	31	CD14 Mono._.HI_control_AS09-13278	6397	OR52K2	Distal
chr11	4459412	4459912	30	CD14 Mono._.MRSA_DU19-01S0003992	10366	OR52K2	Distal
chr11	4468130	4468630	2	cDC2._.ANTH_control_BMI0099	19084	OR52K2	Distal
chr11	4469777	4470277	2	CD14 Mono._.MRSA_DU19-01S0003987	18851	OR52K1	Distal
chr11	4480534	4481034	22	CD14 Mono._.HI_control_AS09-13278	8094	OR52K1	Distal
chr11	4482353	4482853	24	CD14 Mono._.HI_control_AS09-13278	6275	OR52K1	Distal
chr11	4486232	4486732	3	CD14 Mono._.HI_control_AS09-13278	2396	OR52K1	Distal
chr11	4492659	4493159	13	CD16 Mono._.MRSA_DU19-01S0003542	4029	OR52K1	Distal
chr11	4493189	4493689	20	CD16 Mono._.ANTH_control_BMI0095	4559	OR52K1	Distal
chr11	4539555	4540055	10	CD14 Mono._.ANTH_control_BMI0099	5385	OR52M1	Distal
chr11	4606993	4607493	11	CD14 Mono._.MRSA_DU19-01S0003992	1015	TRIM68	Intronic
chr11	4608011	4608511	31	CD14 Mono._.HI_control_AS09-13278	1	TRIM68	Promoter
chr11	4609408	4609908	2	CD8 TEM._.MSSA_DU19-01S0004017	1398	TRIM68	Promoter
chr11	4610223	4610723	12	CD14 Mono._.MRSA_DU19-01S0003992	2213	TRIM68	Distal
chr11	4626092	4626592	5	CD14 Mono._.MRSA_DU19-01S0003994	13372	OR51D1	Distal
chr11	4636816	4637316	28	CD14 Mono._.MRSA_DU19-01S0003992	2648	OR51D1	Distal
chr11	4639400	4639900	2	NK._.MSSA_DU19-01S0003462	64	OR51D1	Promoter
chr11	4647526	4648026	2	B naive._.MSSA_DU19-01S0003515	4355	OR51E1	Intronic
chr11	4654605	4655105	2	CD8 TEM._.HI_control_AS17-00144	11434	OR51E1	Exonic
chr11	4694243	4694743	2	CD16 Mono._.ANTH_control_BMI0095	3360	OR51E2	Intronic
chr11	4699664	4700164	6	CD8 TEM._.HI_control_AS13-08590	2059	OR51E2	Distal
chr11	4725618	4726118	2	CD4 Naive._.MSSA_DU19-01S0003507	20940	MMP26	Intronic
chr11	4730473	4730973	2	CD16 Mono._.ANTH_control_BMI0094	25795	MMP26	Intronic
chr11	4737032	4737532	2	CD14 Mono._.HI_control_AS11-18755	32354	MMP26	Intronic
chr11	4786753	4787253	2	B naive._.MSSA_DU19-01S0003507	17064	OR51F1	Intronic
chr11	4796509	4797009	2	CD4 Naive._.HI_control_AS17-00144	7620	OR52R1	Intronic
chr11	4798795	4799295	2	CD4 Naive._.HI_control_AS17-00144	5334	OR52R1	Intronic
chr11	4817805	4818305	2	CD8 TEM._.MRSA_DU19-01S0003987	3330	OR51F2	Intronic
chr11	4826257	4826757	2	CD4 Naive._.ANTH_control_BMI0093	5120	OR51F2	Intronic
chr11	4880224	4880724	2	CD14 Mono._.MRSA_DU19-01S0003994	1344	OR51T1	Promoter
chr11	4903413	4903913	2	B naive._.ANTH_control_BWJ0023	3706	OR51A7	Intronic
chr11	4991170	4991670	2	CD16 Mono._.Other	7562	OR51L1	Exonic
chr11	5037142	5037642	2	CD14 Mono._.MRSA_DU19-01S0003994	9133	OR52J3	Distal
chr11	5103998	5104498	2	CD14 Mono._.HI_control_AS09-13278	28393	OR52A5	Distal
chr11	5123995	5124495	12	CD16 Mono._.MSSA_DU19-01S0003482	8396	OR52A5	Distal
chr11	5151504	5152004	2	CD4 TCM._.HI_control_AS09-13278	614	OR52A1	Exonic
chr11	5177952	5178452	2	CD8 TEM._.HI_control_AS17-00144	22497	OR51V1	Distal
chr11	5196419	5196919	2	CD4 Naive._.MRSA_DU19-01S0003987	4030	OR51V1	Distal
chr11	5197560	5198060	4	CD14 Mono._.ANTH_control_BMI0094	2889	OR51V1	Distal
chr11	5226943	5227443	2	Platelet._.1	2201	HBB	Intronic
chr11	5234439	5234939	2	Platelet._.MRSA_DU19-01S0004015	680	HBD	Intronic
chr11	5275813	5276313	2	Platelet._.1	25932	OR51B4	Intronic
chr11	5280474	5280974	23	CD14 Mono._.MRSA_DU19-01S0003992	21271	OR51B4	Intronic
chr11	5284544	5285044	2	Platelet._.1	17201	OR51B4	Intronic
chr11	5344334	5344834	2	NK._.HI_control_AS11-18755	6923	OR51B6	Intronic
chr11	5354398	5354898	2	NK._.ANTH_control_BMI0101	3139	OR51B6	Intronic
chr11	5373159	5373659	2	CD14 Mono._.MRSA_DU19-01S0003994	15989	OR51M1	Intronic
chr11	5380689	5381189	13	CD14 Mono._.MRSA_DU19-01S0003992	8459	OR51M1	Intronic
chr11	5408448	5408948	3	NK._.HI_control_AS17-00144	13412	OR51Q1	Intronic
chr11	5476168	5476668	5	CD16 Mono._.ANTH_control_BMI0095	12266	OR52D1	Intronic
chr11	5509237	5509737	2	NK._.ANTH_control_BMI0093	497	UBQLN3	Exonic
chr11	5518225	5518725	2	Platelet._.MRSA_DU19-01S0004015	1769	UBQLNL	Promoter
chr11	5526937	5527437	2	CD8 TEM._.HI_control_AS17-00144	10481	UBQLNL	Intronic
chr11	5533944	5534444	2	CD14 Mono._.HI_control_AS09-13278	11328	OR52H1	Intronic
chr11	5556130	5556630	2	CD14 Mono._.MRSA_DU19-01S0003994	10856	OR52H1	Intronic
chr11	5564145	5564645	4	CD14 Mono._.ANTH_control_BMI0094	16481	OR52B6	Intronic
chr11	5573608	5574108	2	NK._.MSSA_DU19-01S0004017	7018	OR52B6	Intronic
chr11	5581280	5581780	2	NK._.HI_control_AS17-00144	652	OR52B6	Exonic
chr11	5595830	5596330	9	CD14 Mono._.MSSA_DU19-01S0004017	28	TRIM6	Promoter
chr11	5596424	5596924	27	CD14 Mono._.MRSA_DU19-01S0003992	50	TRIM6-TRIM34	Promoter
chr11	5600214	5600714	13	B naive._.MSSA_DU19-01S0003507	3738	TRIM6-TRIM34	Intronic
chr11	5603117	5603617	2	NK._.HI_control_AS17-00144	6641	TRIM6-TRIM34	Exonic
chr11	5604356	5604856	2	NK._.HI_control_AS17-00144	7880	TRIM6-TRIM34	Exonic
chr11	5607968	5608468	3	NK._.MSSA_DU19-01S0004017	11492	TRIM6-TRIM34	Intronic
chr11	5610490	5610990	5	CD14 Mono._.HI_control_AS11-18755	9023	TRIM34	Intronic
chr11	5611598	5612098	2	B naive._.HI_control_AS09-13278	7915	TRIM34	Exonic
chr11	5620562	5621062	2	CD4 Naive._.ANTH_control_BMI0094	1047	TRIM34	Intronic
chr11	5624183	5624683	3	CD4 Naive._.HI_control_AS11-18755	4668	TRIM34	Intronic
chr11	5624704	5625204	31	CD14 Mono._.MRSA_DU19-01S0003992	5189	TRIM34	Intronic
chr11	5625411	5625911	15	CD14 Mono._.ANTH_control_BWJ0023	5896	TRIM34	Intronic
chr11	5626109	5626609	23	CD14 Mono._.HI_control_AS09-13278	6594	TRIM34	Intronic
chr11	5631885	5632385	25	CD14 Mono._.HI_control_AS09-13278	12370	TRIM34	Intronic
chr11	5632457	5632957	2	CD8 TEM._.ANTH_control_BMI0101	12942	TRIM34	Exonic
chr11	5674466	5674966	2	NK._.MSSA_DU19-01S0003492	14972	TRIM22	Intronic
chr11	5683552	5684052	23	NK._.MSSA_DU19-01S0003462	5886	TRIM22	Intronic
chr11	5684127	5684627	12	NK._.HI_control_AS17-00144	5311	TRIM22	Intronic
chr11	5684879	5685379	31	CD14 Mono._.MRSA_DU19-01S0003992	4559	TRIM22	Exonic
chr11	5688472	5688972	2	CD4 TCM._.HI_control_AS14-03700	966	TRIM22	Promoter
chr11	5689445	5689945	31	CD14 Mono._.MRSA_DU19-01S0003992	5	TRIM22	Promoter
chr11	5690071	5690571	28	CD14 Mono._.MRSA_DU19-01S0003992	631	TRIM22	Intronic
chr11	5690800	5691300	14	CD14 Mono._.HI_control_AS09-13278	1360	TRIM22	Exonic
chr11	5691362	5691862	3	B naive._.ANTH_control_BWJ0023	1922	TRIM22	Intronic
chr11	5691905	5692405	18	CD16 Mono._.ANTH_control_BMI0101	2465	TRIM22	Intronic
chr11	5692512	5693012	3	CD16 Mono._.MRSA_DU19-01S0003978	3072	TRIM22	Intronic
chr11	5694601	5695101	12	NK._.MRSA_DU19-01S0003542	5161	TRIM22	Intronic
chr11	5700399	5700899	29	CD14 Mono._.MRSA_DU19-01S0003994	10959	TRIM22	Intronic
chr11	5700932	5701432	13	CD14 Mono._.MRSA_DU19-01S0003549	11492	TRIM22	Intronic
chr11	5701486	5701986	6	CD16 Mono._.MSSA_DU19-01S0003527	12046	TRIM22	Intronic
chr11	5712455	5712955	5	B naive._.ANTH_control_BMI0094	23015	TRIM22	Intronic
chr11	5755018	5755518	2	CD14 Mono._.MRSA_DU19-01S0003989	574	OR52N4	Exonic
chr11	5797317	5797817	2	CD16 Mono._.MSSA_DU19-01S0003492	8750	OR52N1	Intronic
chr11	5808403	5808903	31	CD14 Mono._.MRSA_DU19-01S0003992	11660	OR52N2	Intronic
chr11	5809119	5809619	19	CD14 Mono._.MRSA_DU19-01S0003987	10944	OR52N2	Intronic
chr11	5813888	5814388	2	CD16 Mono._.ANTH_control_BMI0095	6175	OR52N2	Intronic
chr11	5814607	5815107	4	CD14 Mono._.MRSA_DU19-01S0003987	5456	OR52N2	Intronic
chr11	5815458	5815958	31	CD14 Mono._.HI_control_AS09-13278	4605	OR52N2	Intronic
chr11	5818448	5818948	7	CD14 Mono._.MRSA_DU19-01S0003542	1615	OR52N2	Promoter
chr11	5973415	5973915	3	CD4 TCM._.HI_control_AS11-18755	5170	OR56A5	Distal
chr11	5992569	5993069	7	CD14 Mono._.ANTH_control_BWJ0023	5833	OR52L1	Distal
chr11	6012008	6012508	17	CD14 Mono._.ANTH_control_BMI0094	9063	OR56A4	Distal
chr11	6022916	6023416	7	MAIT._.ANTH_control_BWJ0023	4574	OR56A1	Distal
chr11	6094107	6094607	14	CD14 Mono._.HI_control_AS14-03700	13326	OR56B4	Distal
chr11	6095780	6096280	2	CD4 Naive._.MRSA_DU19-01S0003987	11653	OR56B4	Distal
chr11	6107868	6108368	2	B naive._.MSSA_DU19-01S0003507	433	OR56B4	Exonic
chr11	6109978	6110478	3	CD16 Mono._.ANTH_control_BMI0095	2543	OR56B4	Distal
chr11	6124183	6124683	26	CD14 Mono._.MRSA_DU19-01S0003987	16748	OR56B4	Distal
chr11	6127859	6128359	13	CD14 Mono._.MSSA_DU19-01S0003462	20424	OR56B4	Distal
chr11	6128958	6129458	16	CD14 Mono._.MRSA_DU19-01S0003987	21523	OR56B4	Distal
chr11	6129594	6130094	26	CD14 Mono._.MRSA_DU19-01S0003542	22159	OR56B4	Distal
chr11	6130361	6130861	2	CD16 Mono._.ANTH_control_BWJ0023	22926	OR56B4	Distal
chr11	6141751	6142251	5	CD16 Mono._.ANTH_control_BMI0095	28406	OR52B2	Distal
chr11	6179401	6179901	5	CD8 TEM._.ANTH_control_BWJ0023	9242	OR52B2	Distal
chr11	6191700	6192200	29	CD14 Mono._.MRSA_DU19-01S0003992	7195	OR52W1	Distal
chr11	6193902	6194402	6	CD14 Mono._.MRSA_DU19-01S0003987	4993	OR52W1	Distal
chr11	6196301	6196801	24	NK._.MRSA_DU19-01S0004015	2594	OR52W1	Distal
chr11	6199514	6200014	2	CD4 TCM._.HI_control_AS17-00144	617	OR52W1	Exonic
chr11	6200883	6201383	30	CD14 Mono._.HI_control_AS17-00144	1986	OR52W1	Distal
chr11	6201404	6201904	31	CD14 Mono._.MRSA_DU19-01S0003992	2507	OR52W1	Distal
chr11	6202690	6203190	4	CD14 Mono._.MSSA_DU19-01S0004017	2625	C11orf42	Distal
chr11	6203404	6203904	21	CD8 TEM._.HI_control_AS13-08590	1911	C11orf42	Promoter
chr11	6204686	6205186	29	CD14 Mono._.MRSA_DU19-01S0003992	629	C11orf42	Promoter
chr11	6205214	6205714	3	CD16 Mono._.MRSA_DU19-01S0003987	101	C11orf42	Promoter
chr11	6210196	6210696	2	CD4 Naive._.MRSA_DU19-01S0003987	4879	C11orf42	Exonic
chr11	6212088	6212588	14	CD14 Mono._.HI_control_AS14-03700	6771	C11orf42	Intronic
chr11	6214421	6214921	2	NK._.MSSA_DU19-01S0004017	9104	C11orf42	Intronic
chr11	6216553	6217053	2	MAIT._.HI_control_AS11-18755	11236	C11orf42	Exonic
chr11	6219267	6219767	13	CD14 Mono._.MRSA_DU19-01S0003987	13950	C11orf42	Intronic
chr11	6225793	6226293	26	CD14 Mono._.ANTH_control_BMI0094	8667	FAM160A2	Intronic
chr11	6228438	6228938	27	CD8 TEM._.MRSA_DU19-01S0003994	6022	FAM160A2	Intronic
chr11	6229920	6230420	27	CD8 TEM._.MRSA_DU19-01S0004015	4540	FAM160A2	Intronic
chr11	6230565	6231065	2	CD14 Mono._.ANTH_control_BMI0095	3895	FAM160A2	Intronic
chr11	6233134	6233634	2	CD4 TCM._.HI_control_AS11-18755	1326	FAM160A2	Promoter
chr11	6234006	6234506	18	CD8 TEM._.MRSA_DU19-01S0004015	454	FAM160A2	Promoter
chr11	6234561	6235061	31	CD8 TEM._.MSSA_DU19-01S0003507	45	CNGA4	Promoter
chr11	6235212	6235712	8	B naive._.ANTH_control_BMI0094	696	CNGA4	Promoter
chr11	6237222	6237722	4	cDC2._.Other	2706	CNGA4	Intronic
chr11	6238914	6239414	2	CD14 Mono._.HI_control_AS14-03700	4398	CNGA4	Exonic
chr11	6240847	6241347	29	CD14 Mono._.MRSA_DU19-01S0003987	6331	CNGA4	Intronic
chr11	6241373	6241873	2	CD16 Mono._.MSSA_DU19-01S0003464	6857	CNGA4	Exonic
chr11	6244876	6245376	2	B naive._.MSSA_DU19-01S0003464	10360	CNGA4	Distal
chr11	6249844	6250344	4	CD14 Mono._.MRSA_DU19-01S0003992	9641	CCKBR	Distal
chr11	6251079	6251579	19	CD8 TEM._.MRSA_DU19-01S0004015	8406	CCKBR	Distal
chr11	6258527	6259027	10	NK._.MSSA_DU19-01S0004017	958	CCKBR	Promoter
chr11	6259048	6259548	24	CD4 Naive._.MRSA_DU19-01S0003992	437	CCKBR	Promoter
chr11	6259599	6260099	20	CD8 TEM._.HI_control_AS13-08590	112	CCKBR	Exonic
chr11	6260190	6260690	4	CD4 TCM._.MSSA_DU19-01S0003462	703	CCKBR	Intronic
chr11	6269986	6270486	3	NK._.MRSA_DU19-01S0004015	10499	CCKBR	Exonic
chr11	6279126	6279626	2	NK._.MRSA_DU19-01S0004013	19639	CCKBR	Distal
chr11	6288222	6288722	3	CD14 Mono._.ANTH_control_BMI0094	28735	CCKBR	Distal
chr11	6298514	6299014	5	CD14 Mono._.HI_control_AS09-13278	21882	CAVIN3	Distal
chr11	6315746	6316246	27	CD14 Mono._.MSSA_DU19-01S0004017	4650	CAVIN3	Distal
chr11	6317725	6318225	2	CD14 Mono._.HI_control_AS17-00144	2671	CAVIN3	Distal
chr11	6319100	6319600	15	CD14 Mono._.ANTH_control_BMI0093	1296	CAVIN3	Exonic
chr11	6319644	6320144	28	CD14 Mono._.MSSA_DU19-01S0004017	752	CAVIN3	Exonic
chr11	6320276	6320776	25	CD14 Mono._.MRSA_DU19-01S0003987	120	CAVIN3	Exonic
chr11	6320784	6321284	26	CD14 Mono._.MSSA_DU19-01S0004017	386	CAVIN3	Promoter
chr11	6322056	6322556	10	CD14 Mono._.MRSA_DU19-01S0003978	1658	CAVIN3	Promoter
chr11	6353376	6353876	25	CD4 TCM._.HI_control_AS17-00144	32978	CAVIN3	Distal
chr11	6357217	6357717	8	CD14 Mono._.MRSA_DU19-01S0003989	32963	SMPD1	Distal
chr11	6362999	6363499	23	CD14 Mono._.HI_control_AS09-13278	27181	SMPD1	Distal
chr11	6377454	6377954	2	CD4 Naive._.MRSA_DU19-01S0003987	12726	SMPD1	Distal
chr11	6378120	6378620	25	CD14 Mono._.HI_control_AS09-13278	12060	SMPD1	Distal
chr11	6379196	6379696	27	CD4 TCM._.MRSA_DU19-01S0003992	10984	SMPD1	Distal
chr11	6389580	6390080	13	CD4 Naive._.ANTH_control_BMI0093	600	SMPD1	Promoter
chr11	6390081	6390581	16	B naive._.ANTH_control_BMI0094	99	SMPD1	Promoter
chr11	6390915	6391415	20	CD16 Mono._.ANTH_control_BWJ0023	733	SMPD1	Intronic
chr11	6391645	6392145	5	NK._.HI_control_AS11-18755	1463	SMPD1	Exonic
chr11	6394223	6394723	3	CD4 TCM._.MRSA_DU19-01S0003987	4041	SMPD1	Exonic
chr11	6394902	6395402	2	CD14 Mono._.MRSA_DU19-01S0003992	4720	SMPD1	Exonic
chr11	6396289	6396789	3	Platelet._.MRSA_DU19-01S0004015	6107	SMPD1	Exonic
chr11	6402041	6402541	18	NK._.MRSA_DU19-01S0004013	11859	SMPD1	Exonic
chr11	6402585	6403085	32	CD4 TCM._.HI_control_AS17-00144	12403	SMPD1	Intronic
chr11	6403167	6403667	3	CD14 Mono._.HI_control_AS14-03700	12985	SMPD1	Intronic
chr11	6403776	6404276	3	CD4 Naive._.ANTH_control_BMI0099	13594	SMPD1	Exonic
chr11	6404353	6404853	28	CD4 Naive._.HI_control_AS17-00144	14171	SMPD1	Intronic
chr11	6404908	6405408	2	CD4 TCM._.MSSA_DU19-01S0003492	14255	APBB1	Exonic
chr11	6410548	6411048	2	MAIT._.MSSA_DU19-01S0003482	8615	APBB1	Exonic
chr11	6413612	6414112	29	CD4 Naive._.ANTH_control_BMI0095	5551	APBB1	Intronic
chr11	6414938	6415438	21	CD16 Mono._.MSSA_DU19-01S0003482	4225	APBB1	Intronic
chr11	6418313	6418813	21	CD4 TCM._.MRSA_DU19-01S0003987	850	APBB1	Intronic
chr11	6418822	6419322	32	CD4 TCM._.HI_control_AS17-00144	341	APBB1	Exonic
chr11	6419470	6419970	7	CD4 TCM._.MSSA_DU19-01S0003527	305	APBB1	Promoter
chr11	6429040	6429540	2	CD8 TEM._.MSSA_DU19-01S0003492	9875	APBB1	Distal
chr11	6437974	6438474	26	CD14 Mono._.MRSA_DU19-01S0003992	4392	HPX	Intronic
chr11	6438923	6439423	23	CD14 Mono._.ANTH_control_BMI0095	3443	HPX	Intronic
chr11	6439869	6440369	3	CD4 TCM._.MSSA_DU19-01S0003453	2497	HPX	Exonic
chr11	6443320	6443820	31	CD4 TCM._.MRSA_DU19-01S0003987	952	HPX	Promoter
chr11	6449077	6449577	2	CD4 TCM._.MSSA_DU19-01S0003527	6709	HPX	Exonic
chr11	6457855	6458355	2	NK._.MRSA_DU19-01S0004013	15487	HPX	Exonic
chr11	6469024	6469524	4	cDC2._.ANTH_control_BWJ0023	5184	TRIM3	Intronic
chr11	6470478	6470978	2	NK._.ANTH_control_BMI0101	3730	TRIM3	Intronic
chr11	6472386	6472886	4	CD4 Naive._.HI_control_AS17-00144	1822	TRIM3	Intronic
chr11	6472989	6473489	5	NK._.MSSA_DU19-01S0004017	1219	TRIM3	Exonic
chr11	6473723	6474223	30	CD14 Mono._.HI_control_AS09-13278	485	TRIM3	Exonic
chr11	6474419	6474919	3	NK._.MSSA_DU19-01S0003464	209	TRIM3	Promoter
chr11	6475037	6475537	19	CD4 TCM._.MRSA_DU19-01S0003987	827	TRIM3	Promoter
chr11	6475636	6476136	11	CD4 TCM._.HI_control_AS14-03700	1426	TRIM3	Promoter
chr11	6479690	6480190	2	CD14 Mono._.MRSA_DU19-01S0003542	1506	TIMM10B	Promoter
chr11	6481172	6481672	22	CD16 Mono._.MRSA_DU19-01S0003542	24	TIMM10B	Promoter
chr11	6481870	6482370	13	CD4 TCM._.MRSA_DU19-01S0003987	640	ARFIP2	Promoter
chr11	6482393	6482893	9	CD16 Mono._.MSSA_DU19-01S0003466	1163	ARFIP2	Promoter
chr11	6505605	6506105	17	CD4 TCM._.MSSA_DU19-01S0003453	8594	DNHD1	Intronic
chr11	6520362	6520862	2	CD4 TCM._.MRSA_DU19-01S0003992	23351	DNHD1	Exonic
chr11	6526382	6526882	2	CD4 TCM._.HI_control_AS14-03700	29371	DNHD1	Intronic
chr11	6531212	6531712	23	CD4 TCM._.MSSA_DU19-01S0003453	34201	DNHD1	Intronic
chr11	6542651	6543151	5	CD4 TCM._.MRSA_DU19-01S0004013	45640	DNHD1	Intronic
chr11	6543844	6544344	2	NK._.ANTH_control_BMI0101	46833	DNHD1	Intronic
chr11	6556942	6557442	2	CD14 Mono._.MRSA_DU19-01S0003992	46427	RRP8	Exonic
chr11	6567881	6568381	2	NK._.HI_control_AS13-08590	35488	RRP8	Exonic
chr11	6570784	6571284	2	CD14 Mono._.MRSA_DU19-01S0004013	32585	RRP8	Exonic
chr11	6576594	6577094	3	CD16 Mono._.ANTH_control_BMI0094	26775	RRP8	Intronic
chr11	6602907	6603407	3	B naive._.ANTH_control_BMI0099	462	RRP8	Promoter
chr11	6603422	6603922	3	NK_CD56bright._.ANTH_control_BMI0099	35	ILK	Promoter
chr11	6604195	6604695	31	CD4 TCM._.MRSA_DU19-01S0003987	736	ILK	Promoter
chr11	6604762	6605262	12	CD14 Mono._.MRSA_DU19-01S0003987	1303	ILK	Promoter
chr11	6605968	6606468	24	NK._.MSSA_DU19-01S0003482	2509	ILK	Intronic
chr11	6606877	6607377	26	NK._.MRSA_DU19-01S0004015	3418	ILK	Exonic
chr11	6608823	6609323	2	CD4 TCM._.MRSA_DU19-01S0003987	3593	TAF10	Exonic
chr11	6609753	6610253	2	CD8 TEM._.HI_control_AS17-00144	2663	TAF10	Exonic
chr11	6610913	6611413	3	CD14 Mono._.MRSA_DU19-01S0003542	1503	TAF10	Intronic
chr11	6611589	6612089	25	CD8 TEM._.MRSA_DU19-01S0004015	827	TAF10	Exonic
chr11	6612109	6612609	31	CD8 TEM._.MSSA_DU19-01S0003527	307	TAF10	Exonic
chr11	6612677	6613177	19	CD4 TCM._.HI_control_AS14-03700	259	TAF10	Promoter
chr11	6617347	6617847	29	CD14 Mono._.HI_control_AS09-13278	1863	TPP1	Intronic
chr11	6617991	6618491	31	CD14 Mono._.MRSA_DU19-01S0003549	1219	TPP1	Intronic
chr11	6618684	6619184	21	CD8 TEM._.MRSA_DU19-01S0003994	526	TPP1	Exonic
chr11	6619259	6619759	16	B naive._.MSSA_DU19-01S0003464	47	TPP1	Promoter
chr11	6620575	6621075	3	cDC2._.Other	1363	TPP1	Promoter
chr11	6622208	6622708	2	B memory._.MSSA_DU19-01S0003515	2996	TPP1	Exonic
chr11	6623679	6624179	2	CD8 TEM._.MRSA_DU19-01S0003994	4467	TPP1	Exonic
chr11	6625708	6626208	2	CD4 TCM._.MSSA_DU19-01S0003515	6496	TPP1	Exonic
chr11	6626551	6627051	2	CD4 TCM._.MSSA_DU19-01S0003466	7339	TPP1	Exonic
chr11	6627578	6628078	13	NK._.MSSA_DU19-01S0003462	8366	TPP1	Intronic
chr11	6630031	6630531	2	CD8 TEM._.MRSA_DU19-01S0003994	10819	TPP1	Exonic
chr11	6634141	6634641	2	CD4 TCM._.MSSA_DU19-01S0003527	14929	TPP1	Intronic
chr11	6635211	6635711	31	CD14 Mono._.MRSA_DU19-01S0003992	15999	TPP1	Intronic
chr11	6638408	6638908	2	CD8 TEM._.MSSA_DU19-01S0003509	17195	DCHS1	Intronic
chr11	6639492	6639992	2	CD16 Mono._.MRSA_DU19-01S0003542	16111	DCHS1	Intronic
chr11	6640823	6641323	2	CD8 TEM._.MRSA_DU19-01S0003994	14780	DCHS1	Exonic
chr11	6644706	6645206	2	CD8 TEM._.MRSA_DU19-01S0003994	10897	DCHS1	Intronic
chr11	6646014	6646514	7	CD14 Mono._.MRSA_DU19-01S0003992	9589	DCHS1	Intronic
chr11	6646764	6647264	31	CD14 Mono._.MSSA_DU19-01S0004017	8839	DCHS1	Intronic
chr11	6647716	6648216	9	CD16 Mono._.MSSA_DU19-01S0003482	7887	DCHS1	Intronic
chr11	6648469	6648969	11	CD16 Mono._.ANTH_control_BMI0099	7134	DCHS1	Intronic
chr11	6650393	6650893	3	CD8 TEM._.MRSA_DU19-01S0003992	5210	DCHS1	Intronic
chr11	6651274	6651774	4	CD8 TEM._.MRSA_DU19-01S0003994	4329	DCHS1	Intronic
chr11	6654257	6654757	11	CD4 Naive._.ANTH_control_BMI0093	1346	DCHS1	Intronic
chr11	6654791	6655291	15	CD8 TEM._.HI_control_AS13-08590	812	DCHS1	Intronic
chr11	6655324	6655824	28	CD14 Mono._.HI_control_AS09-13278	279	DCHS1	Exonic
chr11	6666244	6666744	7	CD4 TCM._.ANTH_control_BWJ0023	10639	DCHS1	Distal
chr11	6667727	6668227	21	CD4 Naive._.HI_control_AS17-00144	12122	DCHS1	Distal
chr11	6670393	6670893	14	CD4 TCM._.ANTH_control_BMI0101	12757	MRPL17	Distal
chr11	6682063	6682563	4	B naive._.ANTH_control_BMI0094	1087	MRPL17	Exonic
chr11	6682689	6683189	24	CD8 TEM._.MRSA_DU19-01S0004015	461	MRPL17	Exonic
chr11	6683264	6683764	30	CD4 Naive._.HI_control_AS17-00144	112	MRPL17	Promoter
chr11	6683941	6684441	2	NK._.HI_control_AS13-08590	789	MRPL17	Promoter
chr11	6693896	6694396	15	CD14 Mono._.MRSA_DU19-01S0003989	10744	MRPL17	Distal
chr11	6695279	6695779	3	CD4 TCM._.ANTH_control_BWJ0023	12127	MRPL17	Distal
chr11	6697830	6698330	2	NK._.ANTH_control_BMI0101	14678	MRPL17	Distal
chr11	6703472	6703972	22	CD16 Mono._.ANTH_control_BMI0095	20320	MRPL17	Distal
chr11	6705843	6706343	20	CD4 Naive._.MRSA_DU19-01S0003987	22691	MRPL17	Distal
chr11	6711512	6712012	6	CD8 TEM._.MRSA_DU19-01S0003994	28360	MRPL17	Distal
chr11	6717371	6717871	5	CD14 Mono._.ANTH_control_BMI0095	34219	MRPL17	Distal
chr11	6721988	6722488	2	CD8 TEM._.MRSA_DU19-01S0003987	38836	MRPL17	Distal
chr11	6733272	6733772	24	CD4 Naive._.MRSA_DU19-01S0003987	35532	OR2AG2	Distal
chr11	6734552	6735052	2	MAIT._.MSSA_DU19-01S0003464	34252	OR2AG2	Distal
chr11	6735286	6735786	3	CD8 TEM._.MRSA_DU19-01S0003987	33518	OR2AG2	Distal
chr11	6736425	6736925	18	CD14 Mono._.MRSA_DU19-01S0003994	32379	OR2AG2	Distal
chr11	6737799	6738299	31	CD4 TCM._.MRSA_DU19-01S0003987	31005	OR2AG2	Distal
chr11	6742108	6742608	2	NK._.MSSA_DU19-01S0003482	26696	OR2AG2	Distal
chr11	6743057	6743557	2	B naive._.HI_control_AS14-03700	25747	OR2AG2	Distal
chr11	6744055	6744555	4	CD4 TCM._.MRSA_DU19-01S0003978	24749	OR2AG2	Distal
chr11	6745635	6746135	15	CD8 TEM._.HI_control_AS13-08590	23169	OR2AG2	Distal
chr11	6746257	6746757	26	CD4 Naive._.MRSA_DU19-01S0003992	22547	OR2AG2	Distal
chr11	6746908	6747408	9	CD4 TCM._.MSSA_DU19-01S0003453	21896	OR2AG2	Distal
chr11	6752285	6752785	3	NK._.HI_control_AS11-18755	16519	OR2AG2	Distal
chr11	6754779	6755279	6	NK._.HI_control_AS17-00144	14025	OR2AG2	Distal
chr11	6755282	6755782	21	CD8 TEM._.MRSA_DU19-01S0003994	13522	OR2AG2	Distal
chr11	6757292	6757792	22	CD8 TEM._.MRSA_DU19-01S0004015	11512	OR2AG2	Distal
chr11	6768663	6769163	2	CD4 TCM._.MSSA_DU19-01S0003492	141	OR2AG2	Exonic
chr11	6772469	6772969	31	CD14 Mono._.HI_control_AS09-13278	3663	OR2AG2	Distal
chr11	6778470	6778970	6	CD14 Mono._.ANTH_control_BMI0093	6296	OR2AG1	Distal
chr11	6812319	6812819	14	CD16 Mono._.ANTH_control_BMI0095	16785	OR6A2	Distal
chr11	6813350	6813850	2	CD8 TEM._.MSSA_DU19-01S0003507	17816	OR6A2	Distal
chr11	6823657	6824157	2	CD14 Mono._.ANTH_control_BMI0094	21744	OR10A5	Distal
chr11	6824204	6824704	2	CD4 Naive._.MRSA_DU19-01S0003992	21197	OR10A5	Distal
chr11	6850517	6851017	2	CD14 Mono._.ANTH_control_BWJ0023	5114	OR10A5	Distal
chr11	6889289	6889789	2	CD16 Mono._.MSSA_DU19-01S0003482	3059	OR2D2	Distal
chr11	6926139	6926639	29	CD14 Mono._.MRSA_DU19-01S0003989	14	ZNF215	Promoter
chr11	6926778	6927278	13	CD14 Mono._.MRSA_DU19-01S0003992	623	ZNF215	Intronic
chr11	6927308	6927808	11	B naive._.MSSA_DU19-01S0003507	1153	ZNF215	Intronic
chr11	6932125	6932625	5	CD4 Naive._.MSSA_DU19-01S0003462	5970	ZNF215	Exonic
chr11	6941971	6942471	3	CD14 Mono._.MRSA_DU19-01S0003987	15816	ZNF215	Intronic
chr11	6989418	6989918	2	CD14 Mono._.HI_control_AS14-03700	30699	ZNF214	Distal
chr11	7000577	7001077	3	CD4 Naive._.MSSA_DU19-01S0003462	19540	ZNF214	Exonic
chr11	7004456	7004956	23	CD14 Mono._.MRSA_DU19-01S0003989	15661	ZNF214	Intronic
chr11	7019750	7020250	28	CD14 Mono._.HI_control_AS09-13278	367	ZNF214	Promoter
chr11	7076781	7077281	2	CD16 Mono._.MSSA_DU19-01S0003464	11995	RBMXL2	Distal
chr11	7098190	7098690	14	CD14 Mono._.HI_control_AS14-03700	9412	RBMXL2	Distal
chr11	7105380	7105880	2	CD4 TCM._.HI_control_AS09-13278	16602	RBMXL2	Distal
chr11	7119105	7119605	2	CD14 Mono._.HI_control_AS09-13278	30327	RBMXL2	Distal
chr11	7150879	7151379	2	CD14 Mono._.MSSA_DU19-01S0003509	62101	RBMXL2	Distal
chr11	7152603	7153103	2	CD14 Mono._.MRSA_DU19-01S0003992	63825	RBMXL2	Distal
chr11	7237889	7238389	2	NK._.ANTH_control_BMI0101	638	SYT9	Promoter
chr11	7238489	7238989	2	NK._.ANTH_control_BMI0101	38	SYT9	Promoter
chr11	7245995	7246495	2	CD4 Naive._.MRSA_DU19-01S0003994	7466	SYT9	Intronic
chr11	7251021	7251521	2	CD4 TCM._.MRSA_DU19-01S0003992	12492	SYT9	Intronic
chr11	7251670	7252170	6	B naive._.HI_control_AS11-18755	13141	SYT9	Intronic
chr11	7252353	7252853	2	CD4 Naive._.MRSA_DU19-01S0003542	13824	SYT9	Intronic
chr11	7293269	7293769	2	NK._.MSSA_DU19-01S0003492	54740	SYT9	Intronic
chr11	7306729	7307229	2	CD14 Mono._.MRSA_DU19-01S0003994	68200	SYT9	Intronic
chr11	7307795	7308295	4	cDC2._.Other	69266	SYT9	Intronic
chr11	7322188	7322688	2	NK._.ANTH_control_BMI0101	83659	SYT9	Intronic
chr11	7350079	7350579	2	CD4 TCM._.MRSA_DU19-01S0003987	111550	SYT9	Intronic
chr11	7352962	7353462	5	CD16 Mono._.ANTH_control_BMI0101	114433	SYT9	Intronic
chr11	7365648	7366148	2	CD4 Naive._.HI_control_AS17-00144	119489	OLFML1	Intronic
chr11	7384623	7385123	2	CD14 Mono._.HI_control_AS14-03700	100514	OLFML1	Intronic
chr11	7422162	7422662	3	NK._.HI_control_AS11-18755	62975	OLFML1	Intronic
chr11	7422936	7423436	2	CD4 TCM._.HI_control_AS09-13278	62201	OLFML1	Intronic
chr11	7434276	7434776	2	CD4 Naive._.MSSA_DU19-01S0003462	50861	OLFML1	Intronic
chr11	7436564	7437064	30	CD14 Mono._.HI_control_AS17-00144	48573	OLFML1	Intronic
chr11	7439726	7440226	11	CD16 Mono._.MSSA_DU19-01S0003482	45411	OLFML1	Exonic
chr11	7442518	7443018	21	CD16 Mono._.ANTH_control_BMI0095	42619	OLFML1	Intronic
chr11	7444516	7445016	2	CD8 TEM._.HI_control_AS13-08590	40621	OLFML1	Intronic
chr11	7447748	7448248	2	NK._.ANTH_control_BMI0101	37389	OLFML1	Intronic
chr11	7449359	7449859	14	CD14 Mono._.HI_control_AS09-13278	35778	OLFML1	Intronic
chr11	7473723	7474223	13	B naive._.MRSA_DU19-01S0003989	11414	OLFML1	Intronic
chr11	7477088	7477588	6	CD14 Mono._.HI_control_AS09-13278	8049	OLFML1	Intronic
chr11	7483168	7483668	4	CD14 Mono._.MRSA_DU19-01S0003978	1969	OLFML1	Promoter
chr11	7486269	7486769	2	CD4 TCM._.MSSA_DU19-01S0004017	1130	OLFML1	Intronic
chr11	7489383	7489883	15	CD14 Mono._.MSSA_DU19-01S0003464	4244	OLFML1	Intronic
chr11	7489904	7490404	18	CD14 Mono._.HI_control_AS14-03700	4765	OLFML1	Intronic
chr11	7493967	7494467	4	CD14 Mono._.MRSA_DU19-01S0003992	8828	OLFML1	Intronic
chr11	7496203	7496703	31	CD14 Mono._.MRSA_DU19-01S0003992	8418	LOC100506258	Intronic
chr11	7497631	7498131	3	CD16 Mono._.MSSA_DU19-01S0003527	6990	LOC100506258	Intronic
chr11	7498142	7498642	21	CD16 Mono._.MRSA_DU19-01S0003978	6479	LOC100506258	Intronic
chr11	7498721	7499221	2	CD16 Mono._.ANTH_control_BMI0094	5900	LOC100506258	Intronic
chr11	7509960	7510460	2	NK._.ANTH_control_BMI0101	3087	PPFIBP2	Exonic
chr11	7511537	7512037	18	CD14 Mono._.MRSA_DU19-01S0003992	1510	PPFIBP2	Promoter
chr11	7512386	7512886	16	B naive._.HI_control_AS09-13278	661	PPFIBP2	Promoter
chr11	7513443	7513943	22	CD16 Mono._.ANTH_control_BMI0093	394	PPFIBP2	Intronic
chr11	7514207	7514707	19	NK._.ANTH_control_BMI0101	1158	PPFIBP2	Intronic
chr11	7516395	7516895	11	CD4 Naive._.ANTH_control_BMI0093	3346	PPFIBP2	Intronic
chr11	7517139	7517639	2	CD8 TEM._.HI_control_AS13-08590	4090	PPFIBP2	Intronic
chr11	7517966	7518466	2	CD8 TEM._.HI_control_AS13-08590	4917	PPFIBP2	Intronic
chr11	7520008	7520508	12	B naive._.HI_control_AS09-13278	6959	PPFIBP2	Intronic
chr11	7520899	7521399	16	B naive._.HI_control_AS09-13278	7850	PPFIBP2	Intronic
chr11	7521404	7521904	4	B naive._.ANTH_control_BMI0099	8355	PPFIBP2	Intronic
chr11	7522074	7522574	16	CD14 Mono._.MSSA_DU19-01S0003462	9025	PPFIBP2	Intronic
chr11	7523341	7523841	3	cDC2._.ANTH_control_BWJ0023	10292	PPFIBP2	Intronic
chr11	7523849	7524349	15	CD14 Mono._.HI_control_AS14-03700	10800	PPFIBP2	Intronic
chr11	7524818	7525318	15	CD16 Mono._.ANTH_control_BMI0094	11769	PPFIBP2	Intronic
chr11	7526995	7527495	24	CD4 Naive._.MRSA_DU19-01S0003992	13946	PPFIBP2	Intronic
chr11	7527656	7528156	6	CD4 TCM._.MSSA_DU19-01S0003466	14607	PPFIBP2	Intronic
chr11	7530250	7530750	4	CD16 Mono._.ANTH_control_BWJ0023	17201	PPFIBP2	Intronic
chr11	7530887	7531387	9	CD14 Mono._.ANTH_control_BWJ0023	17838	PPFIBP2	Intronic
chr11	7533552	7534052	3	B naive._.HI_control_AS11-18755	20503	PPFIBP2	Intronic
chr11	7536044	7536544	4	NK._.HI_control_AS11-18755	22995	PPFIBP2	Intronic
chr11	7537159	7537659	2	CD4 Naive._.ANTH_control_BMI0093	24110	PPFIBP2	Intronic
chr11	7538028	7538528	4	CD4 TCM._.HI_control_AS09-13278	24979	PPFIBP2	Exonic
chr11	7538534	7539034	3	NK._.MSSA_DU19-01S0003462	25485	PPFIBP2	Intronic
chr11	7539156	7539656	2	NK._.ANTH_control_BMI0101	26107	PPFIBP2	Exonic
chr11	7548278	7548778	2	CD16 Mono._.MRSA_DU19-01S0003987	35229	PPFIBP2	Intronic
chr11	7548825	7549325	5	CD4 TCM._.HI_control_AS09-13278	35776	PPFIBP2	Intronic
chr11	7564319	7564819	2	CD4 TCM._.MSSA_DU19-01S0004017	51270	PPFIBP2	Intronic
chr11	7568973	7569473	2	CD14 Mono._.MRSA_DU19-01S0003994	55924	PPFIBP2	Intronic
chr11	7569776	7570276	2	CD16 Mono._.ANTH_control_BMI0093	56727	PPFIBP2	Intronic
chr11	7570281	7570781	3	CD4 Naive._.HI_control_AS17-00144	57232	PPFIBP2	Intronic
chr11	7571571	7572071	21	CD14 Mono._.HI_control_AS14-03700	58522	PPFIBP2	Intronic
chr11	7572120	7572620	2	CD4 Naive._.HI_control_AS17-00144	59071	PPFIBP2	Intronic
chr11	7573553	7574053	2	CD8 TEM._.MRSA_DU19-01S0004015	60504	PPFIBP2	Intronic
chr11	7575529	7576029	2	CD4 TCM._.MSSA_DU19-01S0004017	62480	PPFIBP2	Intronic
chr11	7576139	7576639	3	CD4 TCM._.MSSA_DU19-01S0003453	63090	PPFIBP2	Intronic
chr11	7576715	7577215	2	CD4 Naive._.MRSA_DU19-01S0003989	63666	PPFIBP2	Exonic
chr11	7577849	7578349	9	CD4 Naive._.HI_control_AS09-13278	64800	PPFIBP2	Intronic
chr11	7579406	7579906	20	CD14 Mono._.HI_control_AS17-00144	66357	PPFIBP2	Intronic
chr11	7590291	7590791	11	CD16 Mono._.ANTH_control_BMI0095	77242	PPFIBP2	Intronic
chr11	7591980	7592480	20	CD16 Mono._.MSSA_DU19-01S0003492	78931	PPFIBP2	Intronic
chr11	7592662	7593162	31	CD14 Mono._.HI_control_AS14-03700	79613	PPFIBP2	Intronic
chr11	7600180	7600680	23	CD14 Mono._.MRSA_DU19-01S0003992	76791	CYB5R2	Intronic
chr11	7623048	7623548	2	CD8 TEM._.MSSA_DU19-01S0003482	53923	CYB5R2	Intronic
chr11	7629627	7630127	2	MAIT._.HI_control_AS11-18755	47344	CYB5R2	Intronic
chr11	7651112	7651612	18	CD14 Mono._.HI_control_AS14-03700	25859	CYB5R2	Exonic
chr11	7652026	7652526	3	CD16 Mono._.ANTH_control_BMI0095	24945	CYB5R2	Intronic
chr11	7655137	7655637	2	CD4 Naive._.MRSA_DU19-01S0003987	21834	CYB5R2	Intronic
chr11	7656491	7656991	2	CD4 TCM._.MSSA_DU19-01S0003453	20480	CYB5R2	Exonic
chr11	7657267	7657767	20	CD14 Mono._.HI_control_AS09-13278	19704	CYB5R2	Distal
chr11	7665659	7666159	30	CD14 Mono._.HI_control_AS09-13278	11312	CYB5R2	Exonic
chr11	7670631	7671131	11	CD14 Mono._.MRSA_DU19-01S0003987	6340	CYB5R2	Exonic
chr11	7672238	7672738	2	CD8 TEM._.MSSA_DU19-01S0003492	4733	CYB5R2	Exonic
chr11	7673297	7673797	9	CD4 TCM._.MRSA_DU19-01S0003992	3674	CYB5R2	Intronic
chr11	7674067	7674567	14	CD14 Mono._.HI_control_AS09-13278	2904	CYB5R2	Exonic
chr11	7677045	7677545	31	CD14 Mono._.MSSA_DU19-01S0003462	72	CYB5R2	Promoter
chr11	7684779	7685279	2	CD4 Naive._.MSSA_DU19-01S0004017	7806	CYB5R2	Distal
chr11	7687957	7688457	12	CD4 Naive._.MSSA_DU19-01S0004017	10984	CYB5R2	Distal
chr11	7688736	7689236	3	CD4 TCM._.MRSA_DU19-01S0003987	11763	CYB5R2	Distal
chr11	7694591	7695091	26	CD4 TCM._.MRSA_DU19-01S0003987	11579	OVCH2	Intronic
chr11	7696156	7696656	2	CD8 TEM._.MRSA_DU19-01S0003992	10014	OVCH2	Intronic
chr11	7696940	7697440	2	CD4 TCM._.MSSA_DU19-01S0004017	9230	OVCH2	Intronic
chr11	7892734	7893234	17	CD14 Mono._.MRSA_DU19-01S0003992	12970	LOC283299	Intronic
chr11	7894130	7894630	2	MAIT._.MSSA_DU19-01S0003464	11574	LOC283299	Intronic
chr11	7896503	7897003	2	MAIT._.MSSA_DU19-01S0003482	9201	LOC283299	Intronic
chr11	7963485	7963985	2	CD14 Mono._.MRSA_DU19-01S0003987	77	NLRP10	Promoter
chr11	7964815	7965315	2	NK._.MSSA_DU19-01S0004017	1407	NLRP10	Promoter
chr11	7971327	7971827	2	NK._.Other	1325	EIF3F	Intronic
chr11	7971863	7972363	2	NK._.MRSA_DU19-01S0004013	1861	EIF3F	Intronic
chr11	7977246	7977746	7	CD14 Mono._.MRSA_DU19-01S0003992	7244	EIF3F	Intronic
chr11	7983704	7984204	2	CD14 Mono._.MRSA_DU19-01S0003992	13702	EIF3F	Intronic
chr11	7986259	7986759	2	CD4 Naive._.MRSA_DU19-01S0003987	16257	EIF3F	Intronic
chr11	7986950	7987450	31	CD14 Mono._.HI_control_AS09-13278	16948	EIF3F	Exonic
chr11	7987700	7988200	2	MAIT._.HI_control_AS11-18755	17698	EIF3F	Intronic
chr11	7992767	7993267	2	CD14 Mono._.HI_control_AS14-03700	22765	EIF3F	Exonic
chr11	8002465	8002965	2	CD4 Naive._.MRSA_DU19-01S0003989	13773	CASC23	Distal
chr11	8003390	8003890	2	CD14 Mono._.HI_control_AS09-13278	12848	CASC23	Distal
chr11	8006319	8006819	11	CD14 Mono._.MRSA_DU19-01S0003992	9919	CASC23	Distal
chr11	8015653	8016153	2	B naive._.MSSA_DU19-01S0003507	585	CASC23	Intronic
chr11	8016469	8016969	2	CD8 TEM._.MRSA_DU19-01S0003987	229	CASC23	Promoter
chr11	8017246	8017746	2	CD8 TEM._.MRSA_DU19-01S0003987	1006	CASC23	Promoter
chr11	8018243	8018743	3	NK._.ANTH_control_BMI0101	750	TUB	Promoter
chr11	8018749	8019249	32	CD4 TCM._.HI_control_AS17-00144	244	TUB	Promoter
chr11	8019594	8020094	30	CD4 TCM._.HI_control_AS09-13278	599	TUB	Intronic
chr11	8033103	8033603	29	CD14 Mono._.HI_control_AS14-03700	14108	TUB	Intronic
chr11	8035387	8035887	2	CD8 TEM._.MRSA_DU19-01S0003992	16392	TUB	Intronic
chr11	8036148	8036648	7	CD14 Mono._.MRSA_DU19-01S0003992	17153	TUB	Intronic
chr11	8047281	8047781	2	CD4 TCM._.MSSA_DU19-01S0004017	12506	TUB-AS1	Intronic
chr11	8054809	8055309	2	CD14 Mono._.HI_control_AS14-03700	4978	TUB-AS1	Intronic
chr11	8055789	8056289	4	CD14 Mono._.MRSA_DU19-01S0003992	3998	TUB-AS1	Intronic
chr11	8056986	8057486	5	CD14 Mono._.MSSA_DU19-01S0004017	2801	TUB-AS1	Intronic
chr11	8070653	8071153	4	B naive._.ANTH_control_BMI0099	10864	TUB-AS1	Intronic
chr11	8072286	8072786	2	CD8 TEM._.HI_control_AS11-18755	12497	TUB-AS1	Intronic
chr11	8081071	8081571	2	NK._.MSSA_DU19-01S0004017	21282	TUB-AS1	Intronic
chr11	8081709	8082209	2	CD8 TEM._.HI_control_AS17-00144	21920	TUB-AS1	Intronic
chr11	8086501	8087001	2	NK._.MSSA_DU19-01S0004017	26712	TUB-AS1	Intronic
chr11	8087857	8088357	3	CD14 Mono._.MRSA_DU19-01S0003992	28068	TUB-AS1	Intronic
chr11	8089316	8089816	2	CD14 Mono._.HI_control_AS11-18755	29527	TUB-AS1	Intronic
chr11	8090593	8091093	2	CD14 Mono._.ANTH_control_BMI0095	30804	TUB-AS1	Intronic
chr11	8092563	8093063	9	CD14 Mono._.ANTH_control_BMI0094	32774	TUB-AS1	Intronic
chr11	8095930	8096430	2	CD14 Mono._.MRSA_DU19-01S0003992	36141	TUB-AS1	Intronic
chr11	8098004	8098504	2	CD14 Mono._.HI_control_AS09-13278	38215	TUB-AS1	Intronic
chr11	8099258	8099758	13	CD4 Naive._.HI_control_AS17-00144	39469	TUB-AS1	Intronic
chr11	8100728	8101228	2	NK._.MSSA_DU19-01S0004017	40939	TUB-AS1	Exonic
chr11	8102751	8103251	2	CD14 Mono._.HI_control_AS14-03700	42962	TUB-AS1	Exonic
chr11	8106221	8106721	2	NK._.MSSA_DU19-01S0004017	46432	TUB-AS1	Exonic
chr11	8108333	8108833	2	CD8 TEM._.MRSA_DU19-01S0003987	48544	TUB-AS1	Exonic
chr11	8133010	8133510	2	NK._.MSSA_DU19-01S0004017	35794	RIC3	Intronic
chr11	8168209	8168709	2	CD8 TEM._.MRSA_DU19-01S0003994	595	RIC3	Intronic
chr11	8168782	8169282	12	B naive._.HI_control_AS09-13278	22	RIC3	Promoter
chr11	8192494	8192994	14	CD16 Mono._.ANTH_control_BMI0095	23688	RIC3	Distal
chr11	8194780	8195280	8	CD14 Mono._.HI_control_AS09-13278	25974	RIC3	Distal
chr11	8195401	8195901	3	CD14 Mono._.MSSA_DU19-01S0003515	26595	RIC3	Distal
chr11	8196639	8197139	9	CD14 Mono._.HI_control_AS09-13278	27833	RIC3	Distal
chr11	8197912	8198412	11	CD14 Mono._.ANTH_control_BMI0094	29106	RIC3	Distal
chr11	8201239	8201739	3	CD16 Mono._.Other	32433	RIC3	Distal
chr11	8201927	8202427	30	CD14 Mono._.ANTH_control_BWJ0023	33121	RIC3	Distal
chr11	8202545	8203045	2	B naive._.MSSA_DU19-01S0003507	33739	RIC3	Distal
chr11	8203406	8203906	2	CD4 Naive._.MRSA_DU19-01S0003987	34600	RIC3	Distal
chr11	8203912	8204412	2	CD14 Mono._.HI_control_AS14-03700	35106	RIC3	Distal
chr11	8206100	8206600	17	CD16 Mono._.MSSA_DU19-01S0003492	37294	RIC3	Distal
chr11	8206618	8207118	28	CD14 Mono._.HI_control_AS09-13278	37812	RIC3	Distal
chr11	8207559	8208059	3	CD14 Mono._.MRSA_DU19-01S0003987	38753	RIC3	Distal
chr11	8209122	8209622	25	CD14 Mono._.HI_control_AS09-13278	40316	RIC3	Distal
chr11	8219216	8219716	5	CD14 Mono._.ANTH_control_BMI0094	49249	LMO1	Distal
chr11	8223442	8223942	10	CD14 Mono._.MRSA_DU19-01S0003542	45023	LMO1	Distal
chr11	8225525	8226025	25	CD14 Mono._.MRSA_DU19-01S0003992	42940	LMO1	Intronic
chr11	8231001	8231501	2	CD16 Mono._.ANTH_control_BMI0094	37464	LMO1	Intronic
chr11	8231823	8232323	3	CD16 Mono._.MRSA_DU19-01S0003542	36642	LMO1	Intronic
chr11	8234405	8234905	2	CD14 Mono._.MSSA_DU19-01S0003515	34060	LMO1	Intronic
chr11	8247254	8247754	4	CD14 Mono._.MRSA_DU19-01S0003992	21211	LMO1	Intronic
chr11	8248664	8249164	3	CD14 Mono._.HI_control_AS14-03700	19801	LMO1	Intronic
chr11	8258028	8258528	8	CD14 Mono._.MRSA_DU19-01S0003992	10437	LMO1	Intronic
chr11	8258776	8259276	26	CD14 Mono._.HI_control_AS09-13278	9689	LMO1	Intronic
chr11	8262715	8263215	13	B naive._.ANTH_control_BMI0095	5750	LMO1	Intronic
chr11	8263715	8264215	23	CD4 Naive._.HI_control_AS17-00144	4750	LMO1	Intronic
chr11	8268049	8268549	8	B naive._.ANTH_control_BMI0094	416	LMO1	Intronic
chr11	8268813	8269313	3	B naive._.ANTH_control_BMI0094	346	LMO1	Promoter
chr11	8277376	8277876	2	CD8 TEM._.MRSA_DU19-01S0003994	8909	LMO1	Distal
chr11	8287717	8288217	6	CD14 Mono._.MRSA_DU19-01S0003992	19250	LMO1	Distal
chr11	8293640	8294140	2	CD14 Mono._.ANTH_control_BMI0101	25173	LMO1	Distal
chr11	8294294	8294794	2	CD16 Mono._.MSSA_DU19-01S0003464	25827	LMO1	Distal
chr11	8309435	8309935	2	CD8 TEM._.HI_control_AS09-13278	40968	LMO1	Distal
chr11	8311689	8312189	2	MAIT._.ANTH_control_BMI0101	43222	LMO1	Distal
chr11	8327625	8328125	31	CD14 Mono._.MRSA_DU19-01S0003992	59158	LMO1	Distal
chr11	8328737	8329237	31	CD14 Mono._.HI_control_AS14-03700	60270	LMO1	Distal
chr11	8332118	8332618	31	CD14 Mono._.MRSA_DU19-01S0003992	63651	LMO1	Distal
chr11	8333967	8334467	31	CD14 Mono._.HI_control_AS09-13278	65500	LMO1	Distal
chr11	8337994	8338494	25	CD14 Mono._.HI_control_AS14-03700	69527	LMO1	Distal
chr11	8340258	8340758	27	CD14 Mono._.HI_control_AS09-13278	71791	LMO1	Distal
chr11	8342705	8343205	3	B naive._.MRSA_DU19-01S0003989	74238	LMO1	Distal
chr11	8343292	8343792	13	B naive._.MRSA_DU19-01S0003989	74825	LMO1	Distal
chr11	8347945	8348445	10	CD14 Mono._.HI_control_AS14-03700	79478	LMO1	Distal
chr11	8350208	8350708	2	MAIT._.ANTH_control_BMI0101	81741	LMO1	Distal
chr11	8354417	8354917	2	CD8 TEM._.HI_control_AS09-13278	85950	LMO1	Distal
chr11	8357289	8357789	2	CD14 Mono._.MSSA_DU19-01S0004017	88822	LMO1	Distal
chr11	8359993	8360493	2	B naive._.MSSA_DU19-01S0003507	91526	LMO1	Distal
chr11	8362763	8363263	2	CD16 Mono._.ANTH_control_BMI0095	94296	LMO1	Distal
chr11	8363913	8364413	28	CD14 Mono._.HI_control_AS14-03700	95446	LMO1	Distal
chr11	8365435	8365935	2	CD4 Naive._.MRSA_DU19-01S0003994	96968	LMO1	Distal
chr11	8367871	8368371	3	CD14 Mono._.HI_control_AS09-13278	99404	LMO1	Distal
chr11	8370280	8370780	2	Platelet._.MRSA_DU19-01S0003542	101813	LMO1	Distal
chr11	8371768	8372268	2	CD4 Naive._.ANTH_control_BWJ0023	103301	LMO1	Distal
chr11	8373964	8374464	3	CD4 Naive._.MSSA_DU19-01S0003507	105497	LMO1	Distal
chr11	8375123	8375623	2	CD14 Mono._.HI_control_AS09-13278	106656	LMO1	Distal
chr11	8376002	8376502	2	CD8 TEM._.MRSA_DU19-01S0003994	107535	LMO1	Distal
chr11	8384145	8384645	7	CD14 Mono._.HI_control_AS09-13278	115678	LMO1	Distal
chr11	8415131	8415631	12	CD14 Mono._.HI_control_AS09-13278	146664	LMO1	Intronic
chr11	8443524	8444024	2	CD8 TEM._.MRSA_DU19-01S0003994	150514	STK33	Intronic
chr11	8490447	8490947	2	CD4 TCM._.MRSA_DU19-01S0003987	103591	STK33	Intronic
chr11	8512483	8512983	4	CD14 Mono._.HI_control_AS09-13278	81555	STK33	Intronic
chr11	8531843	8532343	4	B naive._.HI_control_AS09-13278	62195	STK33	Intronic
chr11	8532387	8532887	6	B naive._.HI_control_AS09-13278	61651	STK33	Intronic
chr11	8533269	8533769	11	B naive._.MRSA_DU19-01S0003989	60769	STK33	Intronic
chr11	8555842	8556342	2	Platelet._.MRSA_DU19-01S0004015	38196	STK33	Intronic
chr11	8566570	8567070	5	B naive._.ANTH_control_BMI0099	27468	STK33	Intronic
chr11	8586112	8586612	2	CD16 Mono._.ANTH_control_BMI0101	7926	STK33	Intronic
chr11	8586774	8587274	3	CD14 Mono._.HI_control_AS09-13278	7264	STK33	Intronic
chr11	8594073	8594573	12	B naive._.ANTH_control_BMI0093	33	STK33	Promoter
chr11	8597131	8597631	7	CD14 Mono._.MRSA_DU19-01S0003549	3091	STK33	Distal
chr11	8604223	8604723	29	CD14 Mono._.MRSA_DU19-01S0003994	10183	STK33	Distal
chr11	8610719	8611219	4	CD4 Naive._.MSSA_DU19-01S0003507	16679	STK33	Distal
chr11	8616896	8617396	2	Platelet._.MRSA_DU19-01S0004015	22856	STK33	Exonic
chr11	8618611	8619111	2	CD4 TCM._.HI_control_AS09-13278	24571	STK33	Exonic
chr11	8624807	8625307	2	B naive._.ANTH_control_BMI0093	30767	STK33	Exonic
chr11	8637464	8637964	2	NK._.MRSA_DU19-01S0004013	34151	TRIM66	Intronic
chr11	8658625	8659125	2	CD4 Naive._.MSSA_DU19-01S0003515	12990	TRIM66	Intronic
chr11	8671594	8672094	2	CD4 TCM._.MRSA_DU19-01S0003992	21	TRIM66	Promoter
chr11	8681790	8682290	9	CD8 TEM._.ANTH_control_BMI0095	370	RPL27A	Promoter
chr11	8682458	8682958	22	CD16 Mono._.MSSA_DU19-01S0003482	296	RPL27A	Promoter
chr11	8682999	8683499	23	CD14 Mono._.MRSA_DU19-01S0003987	837	RPL27A	Promoter
chr11	8683694	8684194	14	CD8 TEM._.MRSA_DU19-01S0003987	259	SNORA3A	Promoter
chr11	8684385	8684885	6	CD8 TEM._.MRSA_DU19-01S0003978	430	SNORA3A	Promoter
chr11	8684930	8685430	3	CD8 TEM._.MRSA_DU19-01S0004015	229	SNORA3B	Promoter
chr11	8685541	8686041	2	CD4 Naive._.ANTH_control_BMI0094	380	SNORA3B	Exonic
chr11	8686255	8686755	2	CD4 TCM._.MRSA_DU19-01S0003987	1094	SNORA3B	Exonic
chr11	8686825	8687325	2	CD4 Naive._.MRSA_DU19-01S0003987	1664	SNORA3B	Exonic
chr11	8687408	8687908	3	B naive._.ANTH_control_BMI0099	2247	SNORA3B	Exonic
chr11	8688021	8688521	4	CD16 Mono._.ANTH_control_BMI0095	2860	SNORA3B	Exonic
chr11	8688826	8689326	22	CD16 Mono._.MRSA_DU19-01S0003987	3665	SNORA3B	Exonic
chr11	8689618	8690118	2	CD4 TCM._.MSSA_DU19-01S0003453	4457	SNORA3B	Exonic
chr11	8696996	8697496	10	CD16 Mono._.ANTH_control_BMI0095	11835	SNORA3B	Intronic
chr11	8698857	8699357	2	CD14 Mono._.HI_control_AS09-13278	13696	SNORA3B	Intronic
chr11	8699798	8700298	5	CD16 Mono._.ANTH_control_BMI0095	14637	SNORA3B	Intronic
chr11	8700997	8701497	2	CD4 TCM._.MRSA_DU19-01S0003987	15836	SNORA3B	Intronic
chr11	8704158	8704658	5	CD16 Mono._.MSSA_DU19-01S0003527	18997	SNORA3B	Intronic
chr11	8705100	8705600	22	CD16 Mono._.ANTH_control_BMI0095	19939	SNORA3B	Intronic
chr11	8714572	8715072	2	CD4 TCM._.MSSA_DU19-01S0003492	29411	SNORA3B	Intronic
chr11	8715477	8715977	15	CD16 Mono._.ANTH_control_BMI0093	30316	SNORA3B	Exonic
chr11	8717271	8717771	2	CD4 TCM._.MRSA_DU19-01S0003992	32110	SNORA3B	Intronic
chr11	8718256	8718756	8	B naive._.ANTH_control_BMI0093	33095	SNORA3B	Exonic
chr11	8731678	8732178	6	B naive._.MRSA_DU19-01S0003989	36849	LOC102724784	Intronic
chr11	8732201	8732701	16	B naive._.Other	36326	LOC102724784	Intronic
chr11	8735631	8736131	3	cDC2._.ANTH_control_BMI0101	32896	LOC102724784	Intronic
chr11	8747447	8747947	2	NK._.MSSA_DU19-01S0003482	21080	LOC102724784	Intronic
chr11	8748276	8748776	8	NK._.HI_control_AS17-00144	20251	LOC102724784	Intronic
chr11	8761459	8761959	2	CD16 Mono._.MSSA_DU19-01S0003482	7068	LOC102724784	Intronic
chr11	8768124	8768624	2	CD8 TEM._.MSSA_DU19-01S0004017	403	LOC102724784	Promoter
chr11	8773857	8774357	3	NK._.ANTH_control_BMI0094	5328	LOC102724784	Intronic
chr11	8776257	8776757	2	NK._.ANTH_control_BMI0101	7728	LOC102724784	Exonic
chr11	8778197	8778697	3	NK._.ANTH_control_BMI0095	9668	LOC102724784	Intronic
chr11	8779036	8779536	16	NK._.MSSA_DU19-01S0003466	10507	LOC102724784	Intronic
chr11	8794143	8794643	2	CD14 Mono._.HI_control_AS09-13278	25614	LOC102724784	Intronic
chr11	8794738	8795238	3	NK._.ANTH_control_BMI0094	26209	LOC102724784	Intronic
chr11	8797135	8797635	4	CD14 Mono._.HI_control_AS09-13278	28606	LOC102724784	Intronic
chr11	8801699	8802199	14	CD16 Mono._.MSSA_DU19-01S0003515	33170	LOC102724784	Intronic
chr11	8802214	8802714	21	CD16 Mono._.MSSA_DU19-01S0003482	33685	LOC102724784	Intronic
chr11	8808661	8809161	2	CD16 Mono._.ANTH_control_BMI0101	40132	LOC102724784	Exonic
chr11	8809357	8809857	3	CD14 Mono._.MRSA_DU19-01S0003992	40828	LOC102724784	Exonic
chr11	8810480	8810980	9	NK._.HI_control_AS17-00144	41951	LOC102724784	Exonic
chr11	8812436	8812936	18	CD16 Mono._.MSSA_DU19-01S0003492	43907	LOC102724784	Intronic
chr11	8813535	8814035	18	CD16 Mono._.MSSA_DU19-01S0003482	45006	LOC102724784	Intronic
chr11	8814064	8814564	2	B naive._.ANTH_control_BMI0099	45535	LOC102724784	Intronic
chr11	8827168	8827668	3	CD14 Mono._.HI_control_AS17-00144	58639	LOC102724784	Intronic
chr11	8828563	8829063	3	CD14 Mono._.ANTH_control_BMI0095	60034	LOC102724784	Intronic
chr11	8832514	8833014	2	CD4 TCM._.HI_control_AS14-03700	63985	LOC102724784	Intronic
chr11	8849600	8850100	2	CD16 Mono._.ANTH_control_BMI0101	61100	ST5	Intronic
chr11	8862412	8862912	2	NK_CD56bright._.ANTH_control_BMI0099	48288	ST5	Intronic
chr11	8864462	8864962	2	CD4 TCM._.HI_control_AS09-13278	46238	ST5	Intronic
chr11	8870262	8870762	3	B naive._.ANTH_control_BMI0095	40438	ST5	Intronic
chr11	8871146	8871646	2	CD8 TEM._.HI_control_AS09-13278	39554	ST5	Exonic
chr11	8873678	8874178	5	CD14 Mono._.MSSA_DU19-01S0003462	37022	ST5	Intronic
chr11	8874231	8874731	2	B naive._.HI_control_AS14-03700	36469	ST5	Intronic
chr11	8909681	8910181	3	NK._.HI_control_AS13-08590	1019	ST5	Promoter
chr11	8910291	8910791	15	CD4 Naive._.MRSA_DU19-01S0003549	409	ST5	Promoter
chr11	8910919	8911419	30	CD14 Mono._.MRSA_DU19-01S0003994	29	AKIP1	Promoter
chr11	8911496	8911996	17	CD14 Mono._.ANTH_control_BMI0094	606	AKIP1	Promoter
chr11	8912110	8912610	6	CD8 TEM._.MRSA_DU19-01S0003987	1220	AKIP1	Promoter
chr11	8913875	8914375	26	CD4 Naive._.MRSA_DU19-01S0003994	2985	AKIP1	Intronic
chr11	8931624	8932124	2	CD16 Mono._.MSSA_DU19-01S0003453	1131	C11orf16	Intronic
chr11	8934482	8934982	2	CD4 TCM._.ANTH_control_BMI0101	1725	C11orf16	Promoter
chr11	8948828	8949328	2	CD16 Mono._.ANTH_control_BWJ0023	15596	TMEM9B-AS1	Intronic
chr11	8959484	8959984	9	CD4 Naive._.MRSA_DU19-01S0003992	4940	TMEM9B-AS1	Intronic
chr11	8961294	8961794	3	CD14 Mono._.MSSA_DU19-01S0003509	3130	TMEM9B-AS1	Intronic
chr11	8962608	8963108	2	CD16 Mono._.MSSA_DU19-01S0003464	1816	TMEM9B-AS1	Promoter
chr11	8963483	8963983	15	CD14 Mono._.HI_control_AS09-13278	941	TMEM9B-AS1	Promoter
chr11	8964219	8964719	21	CD16 Mono._.MSSA_DU19-01S0003482	205	TMEM9B-AS1	Promoter
chr11	8964733	8965233	19	CD16 Mono._.MSSA_DU19-01S0003515	27	TMEM9B	Promoter
chr11	8965340	8965840	7	B naive._.HI_control_AS11-18755	578	TMEM9B	Promoter
chr11	8967128	8967628	5	CD14 Mono._.MRSA_DU19-01S0003978	2366	TMEM9B	Intronic
chr11	8973090	8973590	3	CD14 Mono._.MSSA_DU19-01S0003509	8328	TMEM9B	Intronic
chr11	8989478	8989978	11	CD14 Mono._.HI_control_AS09-13278	14320	NRIP3	Intronic
chr11	8997435	8997935	2	cDC2._.ANTH_control_BMI0101	6363	NRIP3	Intronic
chr11	9001722	9002222	31	CD14 Mono._.MRSA_DU19-01S0003549	2076	NRIP3	Intronic
chr11	9002871	9003371	9	CD14 Mono._.HI_control_AS09-13278	927	NRIP3	Intronic
chr11	9003804	9004304	32	CD4 TCM._.MSSA_DU19-01S0004017	4	NRIP3	Promoter
chr11	9004448	9004948	21	CD4 Naive._.MSSA_DU19-01S0003462	648	NRIP3	Promoter
chr11	9005557	9006057	6	CD4 TCM._.MSSA_DU19-01S0003453	1757	NRIP3	Promoter
chr11	9006128	9006628	2	CD4 Naive._.MSSA_DU19-01S0003492	2328	NRIP3	Distal
chr11	9007985	9008485	2	CD8 TEM._.MRSA_DU19-01S0004015	4185	NRIP3	Distal
chr11	9015509	9016009	20	CD4 Naive._.HI_control_AS17-00144	11709	NRIP3	Distal
chr11	9017203	9017703	5	CD16 Mono._.ANTH_control_BMI0099	13403	NRIP3	Distal
chr11	9017729	9018229	22	CD16 Mono._.MSSA_DU19-01S0003482	13929	NRIP3	Distal
chr11	9022579	9023079	3	CD16 Mono._.MSSA_DU19-01S0003527	18779	NRIP3	Intronic
chr11	9030989	9031489	3	CD4 Naive._.MRSA_DU19-01S0003992	27189	NRIP3	Exonic
chr11	9038505	9039005	19	CD16 Mono._.ANTH_control_BMI0101	34705	NRIP3	Intronic
chr11	9039144	9039644	19	CD16 Mono._.MSSA_DU19-01S0003482	35344	NRIP3	Intronic
chr11	9047779	9048279	3	B naive._.HI_control_AS14-03700	42349	MIR5691	Exonic
chr11	9060705	9061205	29	CD14 Mono._.MRSA_DU19-01S0003549	29423	MIR5691	Intronic
chr11	9061829	9062329	2	MAIT._.MSSA_DU19-01S0003453	28299	MIR5691	Intronic
chr11	9065729	9066229	2	B naive._.HI_control_AS11-18755	24399	MIR5691	Exonic
chr11	9066550	9067050	2	CD4 TCM._.HI_control_AS09-13278	23578	MIR5691	Exonic
chr11	9067158	9067658	2	CD4 TCM._.MRSA_DU19-01S0003987	22970	MIR5691	Intronic
chr11	9075937	9076437	2	B naive._.HI_control_AS09-13278	14191	MIR5691	Intronic
chr11	9076998	9077498	2	CD4 TCM._.MSSA_DU19-01S0003515	13130	MIR5691	Intronic
chr11	9081844	9082344	2	B naive._.MSSA_DU19-01S0003507	8284	MIR5691	Intronic
chr11	9084154	9084654	2	B naive._.HI_control_AS11-18755	5974	MIR5691	Intronic
chr11	9091226	9091726	3	B naive._.HI_control_AS11-18755	1096	MIR5691	Promoter
chr11	9095389	9095889	2	CD16 Mono._.MSSA_DU19-01S0003509	5259	MIR5691	Intronic
chr11	9130292	9130792	15	CD16 Mono._.ANTH_control_BMI0095	7571	SCUBE2	Intronic
chr11	9137647	9138147	29	CD4 TCM._.MSSA_DU19-01S0003453	216	SCUBE2	Exonic
chr11	9138879	9139379	5	CD14 Mono._.MSSA_DU19-01S0003453	1014	SCUBE2	Promoter
chr11	9139724	9140224	2	CD16 Mono._.ANTH_control_BMI0094	1859	SCUBE2	Promoter
chr11	9141090	9141590	3	CD14 Mono._.MRSA_DU19-01S0003989	3225	SCUBE2	Intronic
chr11	9143886	9144386	2	CD4 TCM._.MSSA_DU19-01S0004017	6021	SCUBE2	Exonic
chr11	9145155	9145655	3	CD16 Mono._.Other	7290	SCUBE2	Exonic
chr11	9152954	9153454	2	CD16 Mono._.MSSA_DU19-01S0003482	15089	SCUBE2	Intronic
chr11	9158889	9159389	24	CD14 Mono._.MRSA_DU19-01S0003994	21024	SCUBE2	Intronic
chr11	9159525	9160025	10	CD16 Mono._.MRSA_DU19-01S0003542	21660	SCUBE2	Intronic
chr11	9160177	9160677	22	CD16 Mono._.MSSA_DU19-01S0003492	22312	SCUBE2	Intronic
chr11	9161225	9161725	4	CD16 Mono._.MRSA_DU19-01S0003549	23360	SCUBE2	Intronic
chr11	9162083	9162583	18	CD16 Mono._.MSSA_DU19-01S0003464	24218	SCUBE2	Intronic
chr11	9163311	9163811	17	CD14 Mono._.MRSA_DU19-01S0003989	25446	SCUBE2	Intronic
chr11	9165800	9166300	22	CD4 Naive._.MRSA_DU19-01S0003992	27935	SCUBE2	Intronic
chr11	9169503	9170003	7	CD14 Mono._.MRSA_DU19-01S0003989	31638	SCUBE2	Intronic
chr11	9180611	9181111	2	CD16 Mono._.MSSA_DU19-01S0003482	42746	SCUBE2	Exonic
chr11	9184491	9184991	3	CD16 Mono._.MSSA_DU19-01S0003482	46626	SCUBE2	Intronic
chr11	9190694	9191194	2	CD4 Naive._.MSSA_DU19-01S0004017	52829	SCUBE2	Intronic
chr11	9203864	9204364	5	CD4 Naive._.ANTH_control_BMI0093	61275	DENND5A	Exonic
chr11	9215205	9215705	4	B naive._.HI_control_AS14-03700	49934	DENND5A	Intronic
chr11	9226462	9226962	2	CD16 Mono._.MRSA_DU19-01S0003987	38677	DENND5A	Intronic
chr11	9228396	9228896	2	B naive._.MSSA_DU19-01S0003507	36743	DENND5A	Intronic
chr11	9229137	9229637	2	NK_CD56bright._.ANTH_control_BWJ0023	36002	DENND5A	Intronic
chr11	9230521	9231021	2	NK._.MRSA_DU19-01S0004013	34618	DENND5A	Intronic
chr11	9231050	9231550	4	NK._.HI_control_AS11-18755	34089	DENND5A	Intronic
chr11	9231771	9232271	21	CD14 Mono._.MRSA_DU19-01S0003994	33368	DENND5A	Intronic
chr11	9246358	9246858	16	CD16 Mono._.MRSA_DU19-01S0003978	18781	DENND5A	Intronic
chr11	9247436	9247936	2	B naive._.HI_control_AS11-18755	17703	DENND5A	Intronic
chr11	9250133	9250633	28	CD4 TCM._.HI_control_AS09-13278	15006	DENND5A	Intronic
chr11	9251080	9251580	9	CD4 TCM._.HI_control_AS09-13278	14059	DENND5A	Intronic
chr11	9252881	9253381	5	CD4 TCM._.MSSA_DU19-01S0004017	12258	DENND5A	Intronic
chr11	9257131	9257631	2	CD16 Mono._.Other	8008	DENND5A	Intronic
chr11	9260374	9260874	7	B naive._.HI_control_AS11-18755	4765	DENND5A	Intronic
chr11	9261010	9261510	2	CD4 Naive._.HI_control_AS17-00144	4129	DENND5A	Intronic
chr11	9263061	9263561	8	CD16 Mono._.MRSA_DU19-01S0003542	2078	DENND5A	Intronic
chr11	9263711	9264211	13	CD16 Mono._.MSSA_DU19-01S0003482	1428	DENND5A	Intronic
chr11	9264217	9264717	22	CD16 Mono._.MSSA_DU19-01S0003464	922	DENND5A	Intronic
chr11	9265149	9265649	31	CD14 Mono._.MRSA_DU19-01S0003542	8	DENND5A	Promoter
chr11	9265736	9266236	4	CD4 TCM._.MSSA_DU19-01S0003509	595	DENND5A	Promoter
chr11	9266577	9267077	4	CD16 Mono._.ANTH_control_BMI0095	1436	DENND5A	Promoter
chr11	9273331	9273831	22	CD16 Mono._.ANTH_control_BWJ0023	8190	DENND5A	Distal
chr11	9273917	9274417	13	CD16 Mono._.MRSA_DU19-01S0003549	8776	DENND5A	Distal
chr11	9280572	9281072	26	CD4 Naive._.MRSA_DU19-01S0003992	15431	DENND5A	Exonic
chr11	9290794	9291294	2	B naive._.HI_control_AS11-18755	23735	TMEM41B	Intronic
chr11	9301682	9302182	4	CD16 Mono._.ANTH_control_BMI0099	12847	TMEM41B	Intronic
chr11	9313895	9314395	13	CD8 TEM._.MRSA_DU19-01S0003987	634	TMEM41B	Intronic
chr11	9314417	9314917	31	CD8 TEM._.HI_control_AS14-03700	112	TMEM41B	Exonic
chr11	9314927	9315427	12	NK._.ANTH_control_BMI0101	396	TMEM41B	Promoter
chr11	9317380	9317880	15	CD16 Mono._.ANTH_control_BMI0101	2849	TMEM41B	Distal
chr11	9319008	9319508	3	CD14 Mono._.MRSA_DU19-01S0004015	4477	TMEM41B	Distal
chr11	9343864	9344364	3	MAIT._.ANTH_control_BWJ0023	29333	TMEM41B	Distal
chr11	9347127	9347627	3	MAIT._.ANTH_control_BWJ0023	32596	TMEM41B	Distal
chr11	9351859	9352359	2	CD16 Mono._.MSSA_DU19-01S0003482	32512	IPO7	Distal
chr11	9362353	9362853	2	CD8 TEM._.HI_control_AS13-08590	22018	IPO7	Distal
chr11	9362870	9363370	2	CD8 TEM._.ANTH_control_BMI0095	21501	IPO7	Distal
chr11	9363561	9364061	5	CD16 Mono._.ANTH_control_BMI0095	20810	IPO7	Distal
chr11	9364285	9364785	31	CD14 Mono._.MRSA_DU19-01S0003549	20086	IPO7	Distal
chr11	9375936	9376436	5	CD14 Mono._.MRSA_DU19-01S0003542	8435	IPO7	Distal
chr11	9384336	9384836	22	CD16 Mono._.MSSA_DU19-01S0003482	35	IPO7	Promoter
chr11	9385109	9385609	28	CD14 Mono._.HI_control_AS09-13278	736	IPO7	Intronic
chr11	9386842	9387342	3	B naive._.Other	2469	IPO7	Intronic
chr11	9393121	9393621	6	NK._.MSSA_DU19-01S0003492	8748	IPO7	Intronic
chr11	9417562	9418062	17	CD16 Mono._.ANTH_control_BMI0095	10960	SNORA23	Intronic
chr11	9418857	9419357	4	MAIT._.ANTH_control_BWJ0023	9665	SNORA23	Intronic
chr11	9438752	9439252	2	CD8 TEM._.HI_control_AS09-13278	10228	SNORA23	Intronic
chr11	9446197	9446697	2	CD4 TCM._.MRSA_DU19-01S0003987	13871	ZNF143	Exonic
chr11	9450122	9450622	2	CD16 Mono._.ANTH_control_BMI0099	9946	ZNF143	Distal
chr11	9459222	9459722	18	CD4 TCM._.MSSA_DU19-01S0003453	846	ZNF143	Promoter
chr11	9459951	9460451	28	CD4 TCM._.HI_control_AS09-13278	117	ZNF143	Promoter
chr11	9460511	9461011	22	CD16 Mono._.MSSA_DU19-01S0003527	58	LOC644656	Promoter
chr11	9461118	9461618	16	B naive._.MSSA_DU19-01S0003515	665	LOC644656	Promoter
chr11	9461729	9462229	11	NK._.ANTH_control_BMI0101	1276	LOC644656	Promoter
chr11	9462252	9462752	4	CD4 TCM._.ANTH_control_BMI0093	1799	LOC644656	Promoter
chr11	9462775	9463275	2	CD8 TEM._.MRSA_DU19-01S0004013	2322	LOC644656	Intronic
chr11	9495771	9496271	2	NK._.MSSA_DU19-01S0003466	35318	LOC644656	Intronic
chr11	9502527	9503027	2	cDC2._.ANTH_control_BWJ0023	42074	LOC644656	Intronic
chr11	9503778	9504278	13	CD14 Mono._.MRSA_DU19-01S0004011	43325	LOC644656	Intronic
chr11	9506642	9507142	26	CD4 TCM._.MSSA_DU19-01S0003453	46189	LOC644656	Intronic
chr11	9510786	9511286	25	CD8 TEM._.MRSA_DU19-01S0003549	50333	LOC644656	Intronic
chr11	9511490	9511990	2	CD8 TEM._.MRSA_DU19-01S0003994	51037	LOC644656	Intronic
chr11	9513346	9513846	6	CD14 Mono._.MRSA_DU19-01S0004015	52893	LOC644656	Intronic
chr11	9514627	9515127	2	CD16 Mono._.ANTH_control_BMI0094	54174	LOC644656	Intronic
chr11	9529173	9529673	3	CD4 TCM._.MSSA_DU19-01S0003453	44257	WEE1	Distal
chr11	9535099	9535599	30	CD14 Mono._.MRSA_DU19-01S0003542	38331	WEE1	Distal
chr11	9551922	9552422	24	CD14 Mono._.MRSA_DU19-01S0003994	21508	WEE1	Distal
chr11	9552924	9553424	2	CD16 Mono._.MSSA_DU19-01S0003482	20506	WEE1	Distal
chr11	9566003	9566503	23	CD14 Mono._.MSSA_DU19-01S0004017	7427	WEE1	Distal
chr11	9568823	9569323	15	B naive._.ANTH_control_BMI0094	4607	WEE1	Distal
chr11	9569343	9569843	3	B naive._.ANTH_control_BWJ0023	4087	WEE1	Distal
chr11	9572604	9573104	22	CD14 Mono._.MRSA_DU19-01S0004015	826	WEE1	Promoter
chr11	9573292	9573792	16	B naive._.MSSA_DU19-01S0003466	138	WEE1	Promoter
chr11	9574018	9574518	20	CD4 Naive._.MRSA_DU19-01S0003987	586	WEE1	Exonic
chr11	9574527	9575027	16	CD16 Mono._.MSSA_DU19-01S0003509	1095	WEE1	Exonic
chr11	9575233	9575733	12	CD4 TCM._.MSSA_DU19-01S0003453	1801	WEE1	Intronic
chr11	9577006	9577506	11	CD4 TCM._.MRSA_DU19-01S0003992	3574	WEE1	Exonic
chr11	9577601	9578101	24	CD8 TEM._.ANTH_control_BMI0101	4169	WEE1	Exonic
chr11	9578373	9578873	2	CD8 TEM._.MRSA_DU19-01S0003549	4941	WEE1	Exonic
chr11	9582961	9583461	2	B naive._.HI_control_AS11-18755	9529	WEE1	Intronic
chr11	9596368	9596868	2	B naive._.Other	22936	WEE1	Distal
chr11	9600602	9601102	8	B naive._.MSSA_DU19-01S0003466	27170	WEE1	Distal
chr11	9601339	9601839	26	NK._.MSSA_DU19-01S0003482	27907	WEE1	Distal
chr11	9601946	9602446	3	NK._.MRSA_DU19-01S0004013	28514	WEE1	Distal
chr11	9605760	9606260	2	Platelet._.MRSA_DU19-01S0003542	32328	WEE1	Distal
chr11	9611491	9611991	2	CD4 Naive._.HI_control_AS17-00144	38059	WEE1	Distal
chr11	9613111	9613611	31	CD8 TEM._.MSSA_DU19-01S0003462	39679	WEE1	Distal
chr11	9614028	9614528	16	B naive._.MSSA_DU19-01S0003466	40596	WEE1	Distal
chr11	9615081	9615581	16	B naive._.MRSA_DU19-01S0003989	41649	WEE1	Distal
chr11	9616029	9616529	2	B naive._.ANTH_control_BMI0099	42597	WEE1	Distal
chr11	9619335	9619835	9	B naive._.ANTH_control_BMI0095	44491	SWAP70	Distal
chr11	9624377	9624877	3	CD16 Mono._.ANTH_control_BMI0099	39449	SWAP70	Distal
chr11	9625660	9626160	5	CD16 Mono._.ANTH_control_BWJ0023	38166	SWAP70	Distal
chr11	9631077	9631577	22	CD16 Mono._.ANTH_control_BMI0095	32749	SWAP70	Distal
chr11	9633581	9634081	13	CD16 Mono._.MRSA_DU19-01S0003987	30245	SWAP70	Distal
chr11	9638255	9638755	2	CD16 Mono._.MRSA_DU19-01S0004015	25571	SWAP70	Distal
chr11	9639155	9639655	20	CD16 Mono._.MRSA_DU19-01S0003542	24671	SWAP70	Distal
chr11	9639975	9640475	30	CD14 Mono._.MSSA_DU19-01S0003515	23851	SWAP70	Distal
chr11	9642857	9643357	15	CD14 Mono._.MRSA_DU19-01S0003987	20969	SWAP70	Distal
chr11	9647256	9647756	5	CD16 Mono._.ANTH_control_BMI0101	16570	SWAP70	Distal
chr11	9648666	9649166	7	CD14 Mono._.MSSA_DU19-01S0003462	15160	SWAP70	Distal
chr11	9652200	9652700	3	Platelet._.MRSA_DU19-01S0004015	11626	SWAP70	Distal
chr11	9660868	9661368	22	CD14 Mono._.MSSA_DU19-01S0003462	2958	SWAP70	Distal
chr11	9662290	9662790	31	CD14 Mono._.MSSA_DU19-01S0003515	1536	SWAP70	Promoter
chr11	9663210	9663710	4	NK._.ANTH_control_BMI0095	616	SWAP70	Promoter
chr11	9663821	9664321	16	B naive._.MSSA_DU19-01S0003464	5	SWAP70	Promoter
chr11	9664489	9664989	4	CD4 TCM._.MSSA_DU19-01S0003453	661	SWAP70	Intronic
chr11	9667039	9667539	4	B naive._.ANTH_control_BWJ0023	3211	SWAP70	Intronic
chr11	9669473	9669973	2	MAIT._.ANTH_control_BMI0101	5645	SWAP70	Intronic
chr11	9672805	9673305	3	NK._.ANTH_control_BMI0094	8977	SWAP70	Intronic
chr11	9675173	9675673	4	B naive._.ANTH_control_BMI0093	11345	SWAP70	Intronic
chr11	9681990	9682490	9	B naive._.ANTH_control_BMI0094	18162	SWAP70	Intronic
chr11	9684657	9685157	4	B naive._.HI_control_AS11-18755	20829	SWAP70	Intronic
chr11	9688110	9688610	2	CD16 Mono._.MSSA_DU19-01S0003492	24282	SWAP70	Intronic
chr11	9689125	9689625	24	CD14 Mono._.MSSA_DU19-01S0003509	25297	SWAP70	Intronic
chr11	9691813	9692313	21	CD14 Mono._.MRSA_DU19-01S0003994	27985	SWAP70	Intronic
chr11	9692623	9693123	13	B naive._.ANTH_control_BMI0095	28795	SWAP70	Intronic
chr11	9694159	9694659	5	B naive._.HI_control_AS09-13278	30331	SWAP70	Intronic
chr11	9697762	9698262	3	B naive._.MSSA_DU19-01S0003509	33934	SWAP70	Intronic
chr11	9702065	9702565	7	B naive._.ANTH_control_BMI0094	38237	SWAP70	Intronic
chr11	9703181	9703681	3	B naive._.MRSA_DU19-01S0003989	39353	SWAP70	Exonic
chr11	9704608	9705108	9	B naive._.HI_control_AS14-03700	40780	SWAP70	Intronic
chr11	9708463	9708963	11	CD14 Mono._.MRSA_DU19-01S0003987	44635	SWAP70	Intronic
chr11	9709352	9709852	2	B naive._.ANTH_control_BMI0094	45524	SWAP70	Intronic
chr11	9714777	9715277	2	CD16 Mono._.MSSA_DU19-01S0003464	43264	SBF2-AS1	Intronic
chr11	9716717	9717217	30	CD14 Mono._.MRSA_DU19-01S0003994	41324	SBF2-AS1	Intronic
chr11	9719800	9720300	8	CD16 Mono._.ANTH_control_BMI0094	38241	SBF2-AS1	Intronic
chr11	9720438	9720938	4	B naive._.HI_control_AS11-18755	37603	SBF2-AS1	Intronic
chr11	9729617	9730117	6	B naive._.ANTH_control_BMI0093	28424	SBF2-AS1	Intronic
chr11	9738074	9738574	4	CD14 Mono._.MSSA_DU19-01S0003492	19967	SBF2-AS1	Intronic
chr11	9739163	9739663	13	B naive._.MSSA_DU19-01S0003466	18878	SBF2-AS1	Intronic
chr11	9741217	9741717	2	B naive._.Other	16824	SBF2-AS1	Exonic
chr11	9745502	9746002	16	B naive._.MSSA_DU19-01S0003515	12539	SBF2-AS1	Intronic
chr11	9748378	9748878	27	NK._.MSSA_DU19-01S0003482	9663	SBF2-AS1	Intronic
chr11	9752893	9753393	18	CD14 Mono._.MRSA_DU19-01S0003989	5148	SBF2-AS1	Distal
chr11	9754089	9754589	2	CD14 Mono._.HI_control_AS09-13278	3952	SBF2-AS1	Distal
chr11	9754828	9755328	2	B memory._.ANTH_control_BWJ0023	3213	SBF2-AS1	Exonic
chr11	9756390	9756890	11	B naive._.MSSA_DU19-01S0003515	1651	SBF2-AS1	Promoter
chr11	9757961	9758461	30	CD4 Naive._.MRSA_DU19-01S0003987	80	SBF2-AS1	Promoter
chr11	9758605	9759105	22	CD4 Naive._.MSSA_DU19-01S0004017	562	SBF2-AS1	Intronic
chr11	9759513	9760013	31	CD14 Mono._.MRSA_DU19-01S0003989	229	LOC440028	Promoter
chr11	9760175	9760675	2	NK._.MRSA_DU19-01S0004015	891	LOC440028	Promoter
chr11	9761920	9762420	2	MAIT._.MSSA_DU19-01S0003462	2636	LOC440028	Intronic
chr11	9765245	9765745	2	MAIT._.MSSA_DU19-01S0003527	5961	LOC440028	Intronic
chr11	9807348	9807848	2	CD4 TCM._.HI_control_AS17-00144	31544	LOC101928008	Intronic
chr11	9840541	9841041	2	MAIT._.MSSA_DU19-01S0003466	1647	LOC101928008	Intronic
chr11	9855787	9856287	9	B naive._.ANTH_control_BWJ0023	16893	LOC101928008	Intronic
chr11	9859841	9860341	2	CD4 TCM._.MRSA_DU19-01S0003978	20947	LOC101928008	Intronic
chr11	9862042	9862542	16	CD14 Mono._.MRSA_DU19-01S0003994	23148	LOC101928008	Intronic
chr11	9897949	9898449	3	CD16 Mono._.Other	59055	LOC101928008	Intronic
chr11	9898754	9899254	4	CD16 Mono._.ANTH_control_BMI0099	59860	LOC101928008	Intronic
chr11	9900164	9900664	17	CD14 Mono._.MRSA_DU19-01S0003994	61270	LOC101928008	Intronic
chr11	9903580	9904080	2	CD16 Mono._.ANTH_control_BMI0095	64686	LOC101928008	Intronic
chr11	9930826	9931326	2	CD16 Mono._.MSSA_DU19-01S0003515	91932	LOC101928008	Intronic
chr11	9947407	9947907	22	CD16 Mono._.MSSA_DU19-01S0003453	108513	LOC101928008	Intronic
chr11	9956718	9957218	2	NK._.ANTH_control_BMI0101	117824	LOC101928008	Exonic
chr11	9962549	9963049	2	B naive._.HI_control_AS11-18755	123655	LOC101928008	Intronic
chr11	9972833	9973333	8	B naive._.ANTH_control_BMI0093	133939	LOC101928008	Intronic
chr11	9987235	9987735	5	B naive._.Other	148341	LOC101928008	Intronic
chr11	10017849	10018349	9	CD16 Mono._.ANTH_control_BMI0099	178955	LOC101928008	Intronic
chr11	10020216	10020716	3	CD14 Mono._.MRSA_DU19-01S0003992	181322	LOC101928008	Intronic
chr11	10041793	10042293	25	CD14 Mono._.MSSA_DU19-01S0004017	202899	LOC101928008	Intronic
chr11	10042661	10043161	5	CD14 Mono._.MRSA_DU19-01S0003989	203767	LOC101928008	Exonic
chr11	10076803	10077303	3	CD14 Mono._.MRSA_DU19-01S0003542	217153	SBF2	Intronic
chr11	10087890	10088390	2	NK._.MRSA_DU19-01S0004013	206066	SBF2	Intronic
chr11	10090813	10091313	2	CD8 TEM._.MRSA_DU19-01S0004015	203143	SBF2	Intronic
chr11	10195155	10195655	2	CD4 TCM._.MSSA_DU19-01S0003453	98801	SBF2	Intronic
chr11	10202114	10202614	2	CD16 Mono._.MSSA_DU19-01S0003492	91842	SBF2	Intronic
chr11	10208013	10208513	18	CD4 Naive._.ANTH_control_BMI0093	85943	SBF2	Intronic
chr11	10255661	10256161	12	CD14 Mono._.MRSA_DU19-01S0003978	38295	SBF2	Intronic
chr11	10258085	10258585	2	CD4 Naive._.MRSA_DU19-01S0003987	35871	SBF2	Intronic
chr11	10283953	10284453	2	CD14 Mono._.MSSA_DU19-01S0003462	10003	SBF2	Intronic
chr11	10284809	10285309	8	CD16 Mono._.MSSA_DU19-01S0003453	9147	SBF2	Intronic
chr11	10285347	10285847	22	CD16 Mono._.ANTH_control_BMI0093	8609	SBF2	Intronic
chr11	10285850	10286350	11	CD16 Mono._.ANTH_control_BMI0095	8106	SBF2	Intronic
chr11	10288099	10288599	9	CD14 Mono._.MSSA_DU19-01S0003509	5857	SBF2	Intronic
chr11	10289957	10290457	12	CD16 Mono._.ANTH_control_BWJ0023	3999	SBF2	Intronic
chr11	10291043	10291543	10	CD16 Mono._.MRSA_DU19-01S0003549	2913	SBF2	Intronic
chr11	10291997	10292497	15	CD16 Mono._.MSSA_DU19-01S0003453	1959	SBF2	Intronic
chr11	10292677	10293177	6	CD16 Mono._.MSSA_DU19-01S0003527	1279	SBF2	Intronic
chr11	10293338	10293838	30	CD14 Mono._.MRSA_DU19-01S0003549	618	SBF2	Intronic
chr11	10293957	10294457	29	CD4 Naive._.HI_control_AS17-00144	0	SBF2	Promoter
chr11	10294605	10295105	6	CD16 Mono._.MRSA_DU19-01S0003987	647	SBF2	Promoter
chr11	10295176	10295676	23	CD14 Mono._.MSSA_DU19-01S0004017	1218	SBF2	Promoter
chr11	10295794	10296294	2	CD16 Mono._.ANTH_control_BMI0095	1836	SBF2	Promoter
chr11	10297674	10298174	3	CD4 Naive._.MRSA_DU19-01S0003992	3716	SBF2	Distal
chr11	10298263	10298763	29	CD4 Naive._.MRSA_DU19-01S0003987	4305	SBF2	Distal
chr11	10299119	10299619	5	CD16 Mono._.Other	5161	SBF2	Distal
chr11	10302089	10302589	3	CD16 Mono._.MSSA_DU19-01S0003527	2340	ADM	Distal
chr11	10302675	10303175	28	CD14 Mono._.MRSA_DU19-01S0003542	1754	ADM	Promoter
chr11	10303694	10304194	31	CD14 Mono._.MRSA_DU19-01S0003542	735	ADM	Promoter
chr11	10304796	10305296	31	CD14 Mono._.MRSA_DU19-01S0003978	365	ADM	Exonic
chr11	10305324	10305824	27	CD8 TEM._.MRSA_DU19-01S0003994	893	ADM	Exonic
chr11	10306120	10306620	13	CD4 Naive._.HI_control_AS14-03700	1689	ADM	Promoter
chr11	10307156	10307656	17	CD4 Naive._.HI_control_AS17-00144	906	CAND1.11	Promoter
chr11	10307664	10308164	22	CD16 Mono._.MSSA_DU19-01S0003466	398	CAND1.11	Promoter
chr11	10308697	10309197	2	CD4 TCM._.HI_control_AS17-00144	633	CAND1.11	Intronic
chr11	10309443	10309943	4	CD14 Mono._.MRSA_DU19-01S0003989	1379	CAND1.11	Intronic
chr11	10314612	10315112	20	CD16 Mono._.ANTH_control_BMI0095	2808	AMPD3	Intronic
chr11	10317880	10318380	15	B naive._.HI_control_AS11-18755	458	AMPD3	Intronic
chr11	10318596	10319096	3	B naive._.MRSA_DU19-01S0003989	1174	AMPD3	Intronic
chr11	10321906	10322406	5	CD14 Mono._.MSSA_DU19-01S0003507	4484	AMPD3	Intronic
chr11	10322886	10323386	27	CD4 TCM._.MRSA_DU19-01S0003978	5464	AMPD3	Intronic
chr11	10327182	10327682	12	CD14 Mono._.ANTH_control_BMI0095	9760	AMPD3	Intronic
chr11	10328373	10328873	28	CD14 Mono._.MRSA_DU19-01S0003994	10951	AMPD3	Intronic
chr11	10366537	10367037	21	CD16 Mono._.ANTH_control_BWJ0023	49115	AMPD3	Intronic
chr11	10377113	10377613	9	CD14 Mono._.HI_control_AS14-03700	59691	AMPD3	Intronic
chr11	10378538	10379038	2	CD4 TCM._.MSSA_DU19-01S0003453	61116	AMPD3	Intronic
chr11	10382455	10382955	8	CD14 Mono._.HI_control_AS09-13278	65033	AMPD3	Intronic
chr11	10393364	10393864	7	CD16 Mono._.ANTH_control_BMI0099	75942	AMPD3	Intronic
chr11	10398421	10398921	16	CD16 Mono._.MSSA_DU19-01S0003482	80999	AMPD3	Intronic
chr11	10400821	10401321	11	CD16 Mono._.ANTH_control_BWJ0023	83399	AMPD3	Intronic
chr11	10401862	10402362	3	CD16 Mono._.ANTH_control_BMI0093	84440	AMPD3	Intronic
chr11	10406100	10406600	14	NK._.MRSA_DU19-01S0004013	88678	AMPD3	Intronic
chr11	10406907	10407407	26	CD14 Mono._.MRSA_DU19-01S0003994	89485	AMPD3	Intronic
chr11	10409308	10409808	2	CD8 TEM._.ANTH_control_BMI0094	91886	AMPD3	Intronic
chr11	10410425	10410925	2	Platelet._.MRSA_DU19-01S0004015	93003	AMPD3	Intronic
chr11	10413222	10413722	7	CD16 Mono._.ANTH_control_BMI0095	95716	MTRNR2L8	Intronic
chr11	10414029	10414529	2	CD16 Mono._.MRSA_DU19-01S0003987	94909	MTRNR2L8	Intronic
chr11	10414606	10415106	9	NK._.HI_control_AS17-00144	94332	MTRNR2L8	Intronic
chr11	10429169	10429669	2	CD4 TCM._.HI_control_AS17-00144	79769	MTRNR2L8	Intronic
chr11	10436083	10436583	27	CD14 Mono._.MSSA_DU19-01S0003515	72855	MTRNR2L8	Intronic
chr11	10436615	10437115	21	CD14 Mono._.MRSA_DU19-01S0003978	72323	MTRNR2L8	Intronic
chr11	10441915	10442415	16	B naive._.HI_control_AS09-13278	67023	MTRNR2L8	Intronic
chr11	10442587	10443087	8	B naive._.HI_control_AS11-18755	66351	MTRNR2L8	Intronic
chr11	10444885	10445385	4	cDC2._.Other	64053	MTRNR2L8	Intronic
chr11	10449859	10450359	4	CD4 TCM._.MSSA_DU19-01S0003453	59079	MTRNR2L8	Intronic
chr11	10450405	10450905	32	CD4 TCM._.MSSA_DU19-01S0003453	58533	MTRNR2L8	Intronic
chr11	10451359	10451859	15	B naive._.MRSA_DU19-01S0003989	57579	MTRNR2L8	Intronic
chr11	10451881	10452381	5	CD4 Naive._.ANTH_control_BMI0093	57057	MTRNR2L8	Intronic
chr11	10453196	10453696	2	CD4 TCM._.MRSA_DU19-01S0003987	55742	MTRNR2L8	Intronic
chr11	10454818	10455318	26	CD14 Mono._.MRSA_DU19-01S0003542	54120	MTRNR2L8	Intronic
chr11	10455432	10455932	6	MAIT._.MSSA_DU19-01S0003527	53506	MTRNR2L8	Intronic
chr11	10456103	10456603	31	CD14 Mono._.MRSA_DU19-01S0003542	52835	MTRNR2L8	Exonic
chr11	10456756	10457256	2	Platelet._.MRSA_DU19-01S0004015	52182	MTRNR2L8	Intronic
chr11	10457835	10458335	3	CD4 TCM._.MSSA_DU19-01S0003453	51103	MTRNR2L8	Intronic
chr11	10458937	10459437	30	CD14 Mono._.MRSA_DU19-01S0003542	50001	MTRNR2L8	Intronic
chr11	10459442	10459942	6	CD14 Mono._.MRSA_DU19-01S0003994	49496	MTRNR2L8	Intronic
chr11	10460586	10461086	3	B memory._.ANTH_control_BWJ0023	48352	MTRNR2L8	Intronic
chr11	10463642	10464142	2	CD16 Mono._.ANTH_control_BMI0093	45296	MTRNR2L8	Intronic
chr11	10466137	10466637	2	MAIT._.ANTH_control_BWJ0023	42801	MTRNR2L8	Intronic
chr11	10473413	10473913	2	CD4 TCM._.MRSA_DU19-01S0003987	35525	MTRNR2L8	Intronic
chr11	10477299	10477799	3	B naive._.MSSA_DU19-01S0003507	31639	MTRNR2L8	Intronic
chr11	10481027	10481527	2	B naive._.ANTH_control_BMI0093	27911	MTRNR2L8	Intronic
chr11	10485634	10486134	2	CD4 Naive._.MSSA_DU19-01S0003462	23304	MTRNR2L8	Intronic
chr11	10488051	10488551	5	B naive._.ANTH_control_BWJ0023	20887	MTRNR2L8	Intronic
chr11	10488920	10489420	16	B naive._.ANTH_control_BWJ0023	20018	MTRNR2L8	Intronic
chr11	10490522	10491022	13	CD14 Mono._.MRSA_DU19-01S0003542	18416	MTRNR2L8	Intronic
chr11	10494429	10494929	2	CD4 TCM._.MRSA_DU19-01S0003987	14509	MTRNR2L8	Intronic
chr11	10494930	10495430	2	CD8 TEM._.MRSA_DU19-01S0003542	14008	MTRNR2L8	Intronic
chr11	10500726	10501226	3	CD4 TCM._.HI_control_AS09-13278	8212	MTRNR2L8	Intronic
chr11	10501286	10501786	3	CD4 TCM._.MSSA_DU19-01S0003466	7652	MTRNR2L8	Exonic
chr11	10502090	10502590	4	CD16 Mono._.MRSA_DU19-01S0003987	6848	MTRNR2L8	Intronic
chr11	10502716	10503216	21	CD16 Mono._.MSSA_DU19-01S0003464	6222	MTRNR2L8	Intronic
chr11	10503723	10504223	26	CD14 Mono._.MSSA_DU19-01S0003515	5215	MTRNR2L8	Intronic
chr11	10505613	10506113	3	CD16 Mono._.MSSA_DU19-01S0003464	3325	MTRNR2L8	Exonic
chr11	10515139	10515639	2	CD4 TCM._.MRSA_DU19-01S0003987	6199	MTRNR2L8	Intronic
chr11	10534312	10534812	2	B naive._.HI_control_AS14-03700	6667	RNF141	Intronic
chr11	10536094	10536594	3	B naive._.ANTH_control_BMI0095	4885	RNF141	Intronic
chr11	10540337	10540837	11	CD14 Mono._.HI_control_AS14-03700	642	RNF141	Promoter
chr11	10540984	10541484	7	B memory._.ANTH_control_BWJ0023	3	RNF141	Promoter
chr11	10541512	10542012	5	CD8 TEM._.HI_control_AS13-08590	489	MRVI1-AS1	Promoter
chr11	10543568	10544068	2	CD4 TCM._.MRSA_DU19-01S0003987	2545	MRVI1-AS1	Intronic
chr11	10544423	10544923	2	B naive._.ANTH_control_BMI0094	3400	MRVI1-AS1	Intronic
chr11	10545047	10545547	16	B naive._.ANTH_control_BMI0094	4024	MRVI1-AS1	Intronic
chr11	10548761	10549261	2	NK._.HI_control_AS17-00144	7738	MRVI1-AS1	Intronic
chr11	10564602	10565102	3	B naive._.ANTH_control_BMI0095	23579	MRVI1-AS1	Intronic
chr11	10565390	10565890	2	cDC2._.ANTH_control_BMI0099	24367	MRVI1-AS1	Intronic
chr11	10568691	10569191	2	CD4 TCM._.ANTH_control_BMI0101	27668	MRVI1-AS1	Intronic
chr11	10579692	10580192	2	B naive._.MSSA_DU19-01S0003466	31746	LYVE1	Intronic
chr11	10581023	10581523	8	CD16 Mono._.ANTH_control_BMI0094	30415	LYVE1	Intronic
chr11	10581602	10582102	31	CD14 Mono._.HI_control_AS14-03700	29836	LYVE1	Intronic
chr11	10585842	10586342	2	CD4 TCM._.HI_control_AS09-13278	25596	LYVE1	Exonic
chr11	10588858	10589358	3	Platelet._.MRSA_DU19-01S0004015	22580	LYVE1	Exonic
chr11	10592296	10592796	25	CD14 Mono._.HI_control_AS09-13278	19142	LYVE1	Intronic
chr11	10596684	10597184	3	CD16 Mono._.MSSA_DU19-01S0003453	14754	LYVE1	Intronic
chr11	10597737	10598237	20	CD14 Mono._.MRSA_DU19-01S0003987	13701	LYVE1	Intronic
chr11	10600764	10601264	5	CD16 Mono._.MSSA_DU19-01S0003464	10674	LYVE1	Exonic
chr11	10601817	10602317	21	CD16 Mono._.MSSA_DU19-01S0003464	9621	LYVE1	Intronic
chr11	10604386	10604886	5	CD16 Mono._.ANTH_control_BMI0101	7052	LYVE1	Intronic
chr11	10606016	10606516	20	CD16 Mono._.ANTH_control_BMI0099	5422	LYVE1	Intronic
chr11	10606517	10607017	30	CD14 Mono._.MSSA_DU19-01S0003464	4921	LYVE1	Exonic
chr11	10607337	10607837	17	CD16 Mono._.ANTH_control_BMI0101	4101	LYVE1	Intronic
chr11	10608004	10608504	8	CD16 Mono._.MRSA_DU19-01S0003987	3434	LYVE1	Intronic
chr11	10608530	10609030	11	CD16 Mono._.ANTH_control_BMI0101	2908	LYVE1	Intronic
chr11	10609573	10610073	6	CD16 Mono._.ANTH_control_BMI0101	1865	LYVE1	Exonic
chr11	10612145	10612645	22	CD14 Mono._.ANTH_control_BMI0094	705	LYVE1	Promoter
chr11	10618538	10619038	3	CD16 Mono._.ANTH_control_BMI0095	7098	LYVE1	Intronic
chr11	10621979	10622479	3	CD14 Mono._.MRSA_DU19-01S0003994	10539	LYVE1	Intronic
chr11	10623185	10623685	22	CD16 Mono._.ANTH_control_BMI0095	11745	LYVE1	Intronic
chr11	10624063	10624563	3	CD16 Mono._.ANTH_control_BMI0101	12623	LYVE1	Intronic
chr11	10628493	10628993	10	CD4 Naive._.HI_control_AS17-00144	17053	LYVE1	Intronic
chr11	10639323	10639823	25	CD14 Mono._.MRSA_DU19-01S0003987	27883	LYVE1	Intronic
chr11	10640240	10640740	16	CD16 Mono._.ANTH_control_BMI0101	28800	LYVE1	Intronic
chr11	10641628	10642128	21	CD16 Mono._.ANTH_control_BMI0095	30188	LYVE1	Intronic
chr11	10645328	10645828	2	B naive._.ANTH_control_BWJ0023	33888	LYVE1	Intronic
chr11	10652808	10653308	2	CD4 TCM._.ANTH_control_BMI0101	40929	MRVI1	Intronic
chr11	10654234	10654734	17	CD4 Naive._.HI_control_AS17-00144	39503	MRVI1	Intronic
chr11	10654891	10655391	17	CD16 Mono._.MRSA_DU19-01S0003987	38846	MRVI1	Intronic
chr11	10656741	10657241	2	MAIT._.MSSA_DU19-01S0003453	36996	MRVI1	Intronic
chr11	10657392	10657892	19	CD14 Mono._.HI_control_AS14-03700	36345	MRVI1	Intronic
chr11	10658729	10659229	5	CD14 Mono._.HI_control_AS09-13278	35008	MRVI1	Intronic
chr11	10659653	10660153	24	CD14 Mono._.MRSA_DU19-01S0003989	34084	MRVI1	Intronic
chr11	10663677	10664177	3	CD14 Mono._.MRSA_DU19-01S0003987	30060	MRVI1	Intronic
chr11	10673497	10673997	14	CD14 Mono._.MSSA_DU19-01S0003509	20240	MRVI1	Intronic
chr11	10674377	10674877	2	cDC2._.ANTH_control_BMI0099	19360	MRVI1	Intronic
chr11	10675133	10675633	3	CD16 Mono._.ANTH_control_BMI0094	18604	MRVI1	Intronic
chr11	10688274	10688774	2	CD14 Mono._.MSSA_DU19-01S0003462	5463	MRVI1	Intronic
chr11	10702454	10702954	2	CD4 TCM._.MRSA_DU19-01S0003987	8715	MRVI1	Distal
chr11	10708985	10709485	2	NK._.ANTH_control_BMI0101	15246	MRVI1	Distal
chr11	10725273	10725773	31	CD14 Mono._.MSSA_DU19-01S0003462	25463	CTR9	Distal
chr11	10730101	10730601	24	CD14 Mono._.HI_control_AS14-03700	20635	CTR9	Distal
chr11	10735702	10736202	31	CD14 Mono._.MSSA_DU19-01S0003515	15034	CTR9	Distal
chr11	10742751	10743251	28	CD8 TEM._.MRSA_DU19-01S0004011	7985	CTR9	Distal
chr11	10743665	10744165	23	CD8 TEM._.MRSA_DU19-01S0003987	7071	CTR9	Distal
chr11	10744234	10744734	3	CD4 TCM._.MRSA_DU19-01S0003987	6502	CTR9	Distal
chr11	10748203	10748703	3	MAIT._.MSSA_DU19-01S0003462	2533	CTR9	Distal
chr11	10750424	10750924	3	CD4 Naive._.HI_control_AS09-13278	312	CTR9	Promoter
chr11	10751005	10751505	31	CD8 TEM._.HI_control_AS09-13278	267	CTR9	Exonic
chr11	10751521	10752021	5	CD4 Naive._.MRSA_DU19-01S0003992	783	CTR9	Intronic
chr11	10752090	10752590	2	NK._.ANTH_control_BMI0099	1352	CTR9	Intronic
chr11	10758898	10759398	2	CD16 Mono._.ANTH_control_BMI0101	8160	CTR9	Intronic
chr11	10762203	10762703	10	B naive._.HI_control_AS14-03700	11465	CTR9	Intronic
chr11	10764369	10764869	2	B naive._.ANTH_control_BMI0093	13631	CTR9	Exonic
chr11	10770596	10771096	2	NK._.MSSA_DU19-01S0003462	19858	CTR9	Intronic
chr11	10777279	10777779	2	B naive._.ANTH_control_BWJ0023	24078	SNORD97	Intronic
chr11	10777803	10778303	15	CD16 Mono._.MRSA_DU19-01S0003987	23554	SNORD97	Intronic
chr11	10786412	10786912	3	Platelet._.MRSA_DU19-01S0003542	14945	SNORD97	Distal
chr11	10789933	10790433	2	CD4 TCM._.MRSA_DU19-01S0003987	11424	SNORD97	Distal
chr11	10790539	10791039	2	CD4 TCM._.MSSA_DU19-01S0003464	10818	SNORD97	Distal
chr11	10791840	10792340	3	B naive._.ANTH_control_BMI0099	9517	SNORD97	Distal
chr11	10792407	10792907	31	CD4 TCM._.MRSA_DU19-01S0003987	8950	SNORD97	Distal
chr11	10793035	10793535	4	CD4 TCM._.MSSA_DU19-01S0004017	8322	SNORD97	Distal
chr11	10793714	10794214	3	CD14 Mono._.MRSA_DU19-01S0003987	7643	SNORD97	Distal
chr11	10794889	10795389	3	CD14 Mono._.MRSA_DU19-01S0003987	6468	SNORD97	Distal
chr11	10795461	10795961	11	CD4 TCM._.MRSA_DU19-01S0003987	5896	SNORD97	Distal
chr11	10796095	10796595	8	CD4 TCM._.MRSA_DU19-01S0003987	5262	SNORD97	Distal
chr11	10796758	10797258	3	NK._.HI_control_AS13-08590	4599	SNORD97	Distal
chr11	10797426	10797926	28	CD14 Mono._.MSSA_DU19-01S0003462	3931	SNORD97	Exonic
chr11	10798438	10798938	13	CD16 Mono._.MSSA_DU19-01S0003482	2919	SNORD97	Intronic
chr11	10799326	10799826	5	CD4 TCM._.MRSA_DU19-01S0003987	2031	SNORD97	Exonic
chr11	10800134	10800634	18	CD4 TCM._.MRSA_DU19-01S0003987	1223	SNORD97	Intronic
chr11	10802379	10802879	2	B naive._.HI_control_AS11-18755	1020	SNORD97	Promoter
chr11	10803390	10803890	2	NK._.ANTH_control_BMI0101	2031	SNORD97	Exonic
chr11	10803999	10804499	2	CD4 TCM._.MRSA_DU19-01S0003542	2640	SNORD97	Intronic
chr11	10805111	10805611	2	CD16 Mono._.ANTH_control_BMI0099	3748	EIF4G2	Intronic
chr11	10805692	10806192	5	CD4 TCM._.MRSA_DU19-01S0003987	3167	EIF4G2	Exonic
chr11	10806738	10807238	12	CD4 TCM._.MRSA_DU19-01S0003987	2121	EIF4G2	Exonic
chr11	10807255	10807755	20	CD4 TCM._.MRSA_DU19-01S0003542	1604	EIF4G2	Promoter
chr11	10807839	10808339	32	CD4 TCM._.HI_control_AS09-13278	1020	EIF4G2	Promoter
chr11	10808775	10809275	22	CD16 Mono._.ANTH_control_BMI0099	84	EIF4G2	Promoter
chr11	10809318	10809818	18	CD4 TCM._.MRSA_DU19-01S0003987	270	LOC101928053	Promoter
chr11	10809911	10810411	2	CD4 TCM._.MRSA_DU19-01S0003542	863	LOC101928053	Promoter
chr11	10823175	10823675	4	CD16 Mono._.ANTH_control_BMI0099	14127	LOC101928053	Intronic
chr11	10824878	10825378	12	B naive._.ANTH_control_BMI0093	15830	LOC101928053	Intronic
chr11	10856536	10857036	4	CD4 TCM._.MRSA_DU19-01S0003987	1472	ZBED5-AS1	Promoter
chr11	10857321	10857821	28	CD4 TCM._.MRSA_DU19-01S0003987	687	ZBED5-AS1	Promoter
chr11	10857897	10858397	32	CD4 TCM._.HI_control_AS14-03700	111	ZBED5-AS1	Promoter
chr11	10858682	10859182	14	B naive._.ANTH_control_BMI0094	135	ZBED5	Promoter
chr11	10862481	10862981	2	CD4 TCM._.MSSA_DU19-01S0003453	3934	ZBED5	Intronic
chr11	10870673	10871173	4	B naive._.HI_control_AS14-03700	12126	ZBED5	Intronic
chr11	10878634	10879134	18	CD16 Mono._.MRSA_DU19-01S0003987	20087	ZBED5	Exonic
chr11	10891005	10891505	17	CD16 Mono._.MRSA_DU19-01S0003987	32458	ZBED5	Intronic
chr11	10892211	10892711	22	CD16 Mono._.ANTH_control_BMI0101	33664	ZBED5	Intronic
chr11	10897889	10898389	22	CD16 Mono._.MRSA_DU19-01S0003542	39342	ZBED5	Intronic
chr11	10898955	10899455	18	CD14 Mono._.MRSA_DU19-01S0003542	40408	ZBED5	Intronic
chr11	10899771	10900271	22	CD16 Mono._.MSSA_DU19-01S0003462	41224	ZBED5	Intronic
chr11	10900282	10900782	3	NK._.MSSA_DU19-01S0003492	41735	ZBED5	Intronic
chr11	10901457	10901957	6	CD14 Mono._.ANTH_control_BMI0094	42910	ZBED5	Intronic
chr11	10902641	10903141	21	CD16 Mono._.ANTH_control_BMI0101	44094	ZBED5	Intronic
chr11	10906447	10906947	2	CD4 TCM._.MSSA_DU19-01S0003453	47900	ZBED5	Exonic
chr11	10909465	10909965	10	CD16 Mono._.MSSA_DU19-01S0003464	50918	ZBED5	Distal
chr11	10914029	10914529	20	CD16 Mono._.MRSA_DU19-01S0003987	55482	ZBED5	Distal
chr11	10916591	10917091	14	CD14 Mono._.MRSA_DU19-01S0003989	58044	ZBED5	Distal
chr11	10918622	10919122	19	CD14 Mono._.MSSA_DU19-01S0003462	60075	ZBED5	Distal
chr11	10920201	10920701	20	CD14 Mono._.MRSA_DU19-01S0003542	61654	ZBED5	Distal
chr11	10929937	10930437	4	CD4 TCM._.MSSA_DU19-01S0003453	71390	ZBED5	Distal
chr11	10930631	10931131	23	CD14 Mono._.ANTH_control_BMI0094	72084	ZBED5	Distal
chr11	10931169	10931669	22	CD16 Mono._.ANTH_control_BMI0093	72622	ZBED5	Distal
chr11	10931731	10932231	9	CD16 Mono._.MSSA_DU19-01S0003464	73184	ZBED5	Distal
chr11	10933694	10934194	21	CD16 Mono._.ANTH_control_BMI0095	75147	ZBED5	Distal
chr11	10934368	10934868	6	CD4 Naive._.HI_control_AS09-13278	75821	ZBED5	Distal
chr11	10934991	10935491	2	CD14 Mono._.MRSA_DU19-01S0003994	76444	ZBED5	Distal
chr11	10936630	10937130	2	CD4 Naive._.MRSA_DU19-01S0003987	78083	ZBED5	Distal
chr11	10937230	10937730	3	CD16 Mono._.ANTH_control_BMI0093	78683	ZBED5	Distal
chr11	10955518	10956018	2	CD16 Mono._.ANTH_control_BMI0094	96971	ZBED5	Distal
chr11	10956863	10957363	7	CD16 Mono._.ANTH_control_BWJ0023	98316	ZBED5	Distal
chr11	10973390	10973890	12	CD16 Mono._.ANTH_control_BMI0101	114843	ZBED5	Distal
chr11	10976124	10976624	2	cDC2._.Other	117577	ZBED5	Distal
chr11	10978198	10978698	12	CD16 Mono._.ANTH_control_BMI0094	119651	ZBED5	Distal
chr11	10979421	10979921	26	CD14 Mono._.ANTH_control_BMI0095	120874	ZBED5	Distal
chr11	10990067	10990567	18	CD14 Mono._.ANTH_control_BMI0095	131520	ZBED5	Distal
chr11	11010502	11011002	7	CD14 Mono._.HI_control_AS09-13278	151955	ZBED5	Distal
chr11	11011625	11012125	2	B naive._.ANTH_control_BMI0099	153078	ZBED5	Distal
chr11	11012262	11012762	6	B naive._.ANTH_control_BWJ0023	153715	ZBED5	Distal
chr11	11016130	11016630	5	MAIT._.MSSA_DU19-01S0003453	157583	ZBED5	Distal
chr11	11022617	11023117	4	CD4 TCM._.MRSA_DU19-01S0003987	164070	ZBED5	Distal
chr11	11024999	11025499	4	CD16 Mono._.MSSA_DU19-01S0003482	166452	ZBED5	Distal
chr11	11028023	11028523	19	CD4 Naive._.HI_control_AS17-00144	169476	ZBED5	Distal
chr11	11036770	11037270	15	CD4 Naive._.HI_control_AS17-00144	178223	ZBED5	Distal
chr11	11067341	11067841	2	CD4 TCM._.MRSA_DU19-01S0003987	208794	ZBED5	Distal
chr11	11084945	11085445	2	CD4 TCM._.HI_control_AS17-00144	226398	ZBED5	Distal
chr11	11098062	11098562	2	CD16 Mono._.ANTH_control_BMI0095	239515	ZBED5	Distal
chr11	11113479	11113979	3	CD14 Mono._.HI_control_AS14-03700	239627	CSNK2A3	Distal
chr11	11125479	11125979	5	CD14 Mono._.HI_control_AS11-18755	227627	CSNK2A3	Distal
chr11	11137286	11137786	14	CD4 TCM._.ANTH_control_BWJ0023	215820	CSNK2A3	Distal
chr11	11140737	11141237	2	CD4 TCM._.MSSA_DU19-01S0004017	212369	CSNK2A3	Distal
chr11	11142302	11142802	2	CD4 Naive._.MSSA_DU19-01S0003507	210804	CSNK2A3	Distal
chr11	11143026	11143526	2	NK._.MRSA_DU19-01S0004013	210080	CSNK2A3	Distal
chr11	11143900	11144400	2	CD4 Naive._.ANTH_control_BMI0093	209206	CSNK2A3	Distal
chr11	11146768	11147268	2	NK._.MRSA_DU19-01S0004011	206338	CSNK2A3	Distal
chr11	11147951	11148451	16	CD4 TCM._.HI_control_AS09-13278	205155	CSNK2A3	Distal
chr11	11148953	11149453	3	MAIT._.MSSA_DU19-01S0003462	204153	CSNK2A3	Distal
chr11	11149570	11150070	31	CD4 TCM._.MRSA_DU19-01S0003549	203536	CSNK2A3	Distal
chr11	11150084	11150584	32	CD4 TCM._.HI_control_AS14-03700	203022	CSNK2A3	Distal
chr11	11150757	11151257	2	CD4 Naive._.MRSA_DU19-01S0003987	202349	CSNK2A3	Distal
chr11	11155398	11155898	4	CD4 TCM._.MRSA_DU19-01S0003542	197708	CSNK2A3	Distal
chr11	11155906	11156406	31	CD4 TCM._.MRSA_DU19-01S0003989	197200	CSNK2A3	Distal
chr11	11157181	11157681	23	CD4 TCM._.MRSA_DU19-01S0003987	195925	CSNK2A3	Distal
chr11	11162621	11163121	2	CD8 TEM._.MRSA_DU19-01S0003987	190485	CSNK2A3	Distal
chr11	11171826	11172326	19	CD4 Naive._.MRSA_DU19-01S0003992	181280	CSNK2A3	Distal
chr11	11177799	11178299	2	CD14 Mono._.ANTH_control_BMI0095	175307	CSNK2A3	Distal
chr11	11231042	11231542	3	CD4 TCM._.HI_control_AS13-08590	122064	CSNK2A3	Distal
chr11	11242791	11243291	6	CD4 TCM._.ANTH_control_BMI0099	110315	CSNK2A3	Distal
chr11	11243669	11244169	29	CD4 TCM._.MRSA_DU19-01S0003987	109437	CSNK2A3	Distal
chr11	11244185	11244685	21	CD4 TCM._.MSSA_DU19-01S0003515	108921	CSNK2A3	Distal
chr11	11251335	11251835	3	B naive._.MSSA_DU19-01S0003515	101771	CSNK2A3	Distal
chr11	11261444	11261944	2	B naive._.HI_control_AS11-18755	91662	CSNK2A3	Distal
chr11	11262118	11262618	2	CD16 Mono._.MRSA_DU19-01S0003987	90988	CSNK2A3	Distal
chr11	11263254	11263754	2	CD16 Mono._.MRSA_DU19-01S0003987	89852	CSNK2A3	Distal
chr11	11264077	11264577	2	CD4 TCM._.MRSA_DU19-01S0003994	89029	CSNK2A3	Distal
chr11	11264755	11265255	2	CD4 TCM._.MSSA_DU19-01S0003464	88351	CSNK2A3	Distal
chr11	11265950	11266450	22	CD4 TCM._.HI_control_AS17-00144	87156	CSNK2A3	Distal
chr11	11267961	11268461	2	CD14 Mono._.MSSA_DU19-01S0004017	85145	CSNK2A3	Distal
chr11	11271433	11271933	2	CD14 Mono._.MRSA_DU19-01S0003994	81673	CSNK2A3	Intronic
chr11	11273476	11273976	2	CD14 Mono._.MRSA_DU19-01S0003994	79630	CSNK2A3	Intronic
chr11	11279841	11280341	2	CD4 TCM._.ANTH_control_BMI0101	73265	CSNK2A3	Intronic
chr11	11291222	11291722	2	CD4 Naive._.MRSA_DU19-01S0003987	61884	CSNK2A3	Intronic
chr11	11306726	11307226	2	NK._.MSSA_DU19-01S0003492	46380	CSNK2A3	Intronic
chr11	11311135	11311635	29	CD14 Mono._.MRSA_DU19-01S0003992	41971	CSNK2A3	Intronic
chr11	11313342	11313842	17	CD14 Mono._.HI_control_AS09-13278	39764	CSNK2A3	Intronic
chr11	11316820	11317320	2	CD8 TEM._.HI_control_AS09-13278	36286	CSNK2A3	Intronic
chr11	11318351	11318851	2	CD16 Mono._.ANTH_control_BMI0094	34755	CSNK2A3	Intronic
chr11	11318882	11319382	16	CD16 Mono._.ANTH_control_BMI0099	34224	CSNK2A3	Intronic
chr11	11331163	11331663	2	NK._.MRSA_DU19-01S0004013	21943	CSNK2A3	Intronic
chr11	11341186	11341686	2	cDC2._.Other	11920	CSNK2A3	Intronic
chr11	11343205	11343705	2	NK._.MSSA_DU19-01S0003507	9901	CSNK2A3	Intronic
chr11	11343770	11344270	2	CD8 TEM._.MSSA_DU19-01S0003492	9336	CSNK2A3	Intronic
chr11	11350211	11350711	2	B naive._.MSSA_DU19-01S0003507	2895	CSNK2A3	Intronic
chr11	11370217	11370717	23	CD14 Mono._.HI_control_AS09-13278	17109	CSNK2A3	Intronic
chr11	11374842	11375342	2	CD14 Mono._.HI_control_AS09-13278	21734	CSNK2A3	Intronic
chr11	11381611	11382111	2	NK._.MSSA_DU19-01S0003509	28503	CSNK2A3	Intronic
chr11	11404572	11405072	2	NK._.MSSA_DU19-01S0003507	51464	CSNK2A3	Intronic
chr11	11407115	11407615	2	cDC2._.ANTH_control_BMI0101	54007	CSNK2A3	Intronic
chr11	11414903	11415403	2	cDC2._.Other	61795	CSNK2A3	Intronic
chr11	11415885	11416385	2	cDC2._.Other	62777	CSNK2A3	Intronic
chr11	11416534	11417034	4	cDC2._.Other	63426	CSNK2A3	Intronic
chr11	11445000	11445500	2	CD8 TEM._.MSSA_DU19-01S0003509	91892	CSNK2A3	Intronic
chr11	11453111	11453611	2	CD16 Mono._.MSSA_DU19-01S0003464	100003	CSNK2A3	Intronic
chr11	11455911	11456411	2	B memory._.Other	102803	CSNK2A3	Intronic
chr11	11462959	11463459	2	CD8 TEM._.MSSA_DU19-01S0004017	109851	CSNK2A3	Intronic
chr11	11464482	11464982	2	B naive._.HI_control_AS14-03700	111374	CSNK2A3	Intronic
chr11	11470493	11470993	2	CD14 Mono._.MRSA_DU19-01S0003987	117385	CSNK2A3	Intronic
chr11	11472075	11472575	4	CD14 Mono._.HI_control_AS14-03700	118967	CSNK2A3	Intronic
chr11	11483096	11483596	2	CD8 TEM._.HI_control_AS09-13278	129988	CSNK2A3	Intronic
chr11	11501814	11502314	2	CD14 Mono._.HI_control_AS09-13278	119940	GALNT18	Intronic
chr11	11502991	11503491	2	CD4 Naive._.MRSA_DU19-01S0003987	118763	GALNT18	Intronic
chr11	11504600	11505100	2	CD4 Naive._.MRSA_DU19-01S0003987	117154	GALNT18	Intronic
chr11	11505109	11505609	2	CD4 Naive._.MRSA_DU19-01S0003987	116645	GALNT18	Intronic
chr11	11510728	11511228	3	CD4 Naive._.MRSA_DU19-01S0003987	111026	GALNT18	Intronic
chr11	11514974	11515474	2	CD14 Mono._.MRSA_DU19-01S0003994	106780	GALNT18	Intronic
chr11	11517919	11518419	2	CD8 TEM._.HI_control_AS09-13278	103835	GALNT18	Intronic
chr11	11520344	11520844	2	CD16 Mono._.MSSA_DU19-01S0003464	101410	GALNT18	Intronic
chr11	11532197	11532697	2	CD16 Mono._.ANTH_control_BMI0095	89557	GALNT18	Intronic
chr11	11541302	11541802	2	CD4 TCM._.MRSA_DU19-01S0003987	80452	GALNT18	Intronic
chr11	11553592	11554092	3	CD14 Mono._.HI_control_AS14-03700	68162	GALNT18	Intronic
chr11	11559932	11560432	2	CD4 TCM._.MSSA_DU19-01S0003492	61822	GALNT18	Intronic
chr11	11569587	11570087	6	CD14 Mono._.HI_control_AS11-18755	52167	GALNT18	Intronic
chr11	11570120	11570620	2	NK._.MSSA_DU19-01S0003492	51634	GALNT18	Intronic
chr11	11576674	11577174	2	NK._.ANTH_control_BMI0094	45080	GALNT18	Intronic
chr11	11577230	11577730	20	NK._.MRSA_DU19-01S0004013	44524	GALNT18	Intronic
chr11	11583862	11584362	2	CD14 Mono._.MRSA_DU19-01S0003549	37892	GALNT18	Intronic
chr11	11589021	11589521	3	NK._.HI_control_AS11-18755	32733	GALNT18	Intronic
chr11	11618336	11618836	2	NK._.MSSA_DU19-01S0003507	3418	GALNT18	Intronic
chr11	11620325	11620825	4	NK._.MSSA_DU19-01S0003509	1429	GALNT18	Intronic
chr11	11620884	11621384	11	CD8 TEM._.MRSA_DU19-01S0004015	870	GALNT18	Intronic
chr11	11621868	11622368	27	NK._.ANTH_control_BWJ0023	112	GALNT18	Promoter
chr11	11623464	11623964	2	B naive._.ANTH_control_BMI0095	1708	GALNT18	Promoter
chr11	11680937	11681437	2	CD4 Naive._.MSSA_DU19-01S0004017	24464	MIR4299	Distal
chr11	11737336	11737836	2	MAIT._.MSSA_DU19-01S0003482	45635	MIR8070	Distal
chr11	11740301	11740801	2	CD16 Mono._.ANTH_control_BMI0095	42670	MIR8070	Distal
chr11	11772206	11772706	2	CD14 Mono._.MRSA_DU19-01S0003987	10765	MIR8070	Distal
chr11	11774543	11775043	2	CD8 TEM._.MRSA_DU19-01S0004015	8428	MIR8070	Distal
chr11	11777124	11777624	2	CD8 TEM._.HI_control_AS09-13278	5847	MIR8070	Distal
chr11	11783197	11783697	2	NK._.MSSA_DU19-01S0003462	224	MIR8070	Promoter
chr11	11785642	11786142	2	MAIT._.MSSA_DU19-01S0003453	2669	MIR8070	Distal
chr11	11787705	11788205	15	CD4 Naive._.MRSA_DU19-01S0003987	4732	MIR8070	Distal
chr11	11789692	11790192	3	CD4 TCM._.MRSA_DU19-01S0003987	6719	MIR8070	Distal
chr11	11798748	11799248	27	CD4 TCM._.HI_control_AS09-13278	15775	MIR8070	Distal
chr11	11808471	11808971	3	NK_CD56bright._.ANTH_control_BMI0099	25498	MIR8070	Distal
chr11	11826164	11826664	4	CD4 TCM._.HI_control_AS09-13278	15008	USP47	Distal
chr11	11841036	11841536	27	CD14 Mono._.ANTH_control_BMI0094	136	USP47	Promoter
chr11	11841662	11842162	27	NK._.MSSA_DU19-01S0003462	488	USP47	Exonic
chr11	11842382	11842882	31	CD14 Mono._.MSSA_DU19-01S0004017	1208	USP47	Intronic
chr11	11843297	11843797	26	CD4 TCM._.HI_control_AS17-00144	2123	USP47	Intronic
chr11	11844685	11845185	6	NK._.MSSA_DU19-01S0003482	3511	USP47	Intronic
chr11	11845526	11846026	2	CD4 TCM._.MSSA_DU19-01S0003492	4352	USP47	Intronic
chr11	11849160	11849660	24	NK._.MSSA_DU19-01S0003466	7986	USP47	Intronic
chr11	11856581	11857081	20	CD8 TEM._.MRSA_DU19-01S0004015	15407	USP47	Intronic
chr11	11857534	11858034	12	MAIT._.MSSA_DU19-01S0003453	16360	USP47	Intronic
chr11	11864707	11865207	3	NK._.MRSA_DU19-01S0003549	23533	USP47	Intronic
chr11	11872078	11872578	2	CD16 Mono._.ANTH_control_BMI0101	30904	USP47	Intronic
chr11	11876448	11876948	2	CD8 TEM._.MSSA_DU19-01S0003527	35274	USP47	Intronic
chr11	11877542	11878042	2	CD14 Mono._.MRSA_DU19-01S0003994	36368	USP47	Intronic
chr11	11882508	11883008	6	CD16 Mono._.ANTH_control_BMI0095	41334	USP47	Intronic
chr11	11884725	11885225	12	NK._.ANTH_control_BMI0099	43551	USP47	Intronic
chr11	11898828	11899328	2	NK._.MSSA_DU19-01S0004017	57654	USP47	Intronic
chr11	11923817	11924317	2	NK._.MRSA_DU19-01S0003978	82643	USP47	Intronic
chr11	11931341	11931841	17	CD4 TCM._.HI_control_AS09-13278	78177	DKK3	Intronic
chr11	11960080	11960580	2	CD8 TEM._.MRSA_DU19-01S0003994	49438	DKK3	Distal
chr11	11960655	11961155	24	CD4 TCM._.ANTH_control_BWJ0023	48863	DKK3	Distal
chr11	11964437	11964937	2	CD14 Mono._.MSSA_DU19-01S0004017	45081	DKK3	Exonic
chr11	11965101	11965601	2	CD14 Mono._.HI_control_AS14-03700	44417	DKK3	Intronic
chr11	11966786	11967286	26	CD8 TEM._.MRSA_DU19-01S0004015	42732	DKK3	Exonic
chr11	11967737	11968237	2	MAIT._.HI_control_AS11-18755	41781	DKK3	Intronic
chr11	11970550	11971050	2	CD4 TCM._.HI_control_AS17-00144	38968	DKK3	Intronic
chr11	11979738	11980238	2	CD8 TEM._.HI_control_AS17-00144	29780	DKK3	Intronic
chr11	11986164	11986664	3	CD8 TEM._.MSSA_DU19-01S0003492	23354	DKK3	Intronic
chr11	11987602	11988102	27	CD8 TEM._.MRSA_DU19-01S0003978	21916	DKK3	Intronic
chr11	11991327	11991827	2	MAIT._.MSSA_DU19-01S0003466	18191	DKK3	Intronic
chr11	11992162	11992662	2	CD4 TCM._.HI_control_AS17-00144	17356	DKK3	Intronic
chr11	11992835	11993335	2	CD4 TCM._.HI_control_AS14-03700	16683	DKK3	Intronic
chr11	11995499	11995999	29	CD8 TEM._.HI_control_AS09-13278	14019	DKK3	Intronic
chr11	11998384	11998884	9	CD14 Mono._.MRSA_DU19-01S0003989	11134	DKK3	Exonic
chr11	12007889	12008389	10	CD4 TCM._.MSSA_DU19-01S0003453	1629	DKK3	Intronic
chr11	12008589	12009089	14	CD8 TEM._.MRSA_DU19-01S0004015	929	DKK3	Intronic
chr11	12009258	12009758	7	CD8 TEM._.MRSA_DU19-01S0003994	260	DKK3	Intronic
chr11	12013919	12014419	2	CD8 TEM._.MSSA_DU19-01S0003492	4399	DKK3	Distal
chr11	12024177	12024677	20	CD16 Mono._.ANTH_control_BWJ0023	6447	LINC02547	Distal
chr11	12042172	12042672	28	CD14 Mono._.HI_control_AS14-03700	11546	LINC02547	Intronic
chr11	12044159	12044659	17	CD4 Naive._.MRSA_DU19-01S0003994	13533	LINC02547	Intronic
chr11	12046226	12046726	28	CD14 Mono._.HI_control_AS09-13278	15600	LINC02547	Intronic
chr11	12047288	12047788	19	CD16 Mono._.ANTH_control_BMI0094	16662	LINC02547	Intronic
chr11	12048899	12049399	3	Platelet._.MRSA_DU19-01S0004015	18273	LINC02547	Intronic
chr11	12053054	12053554	2	CD4 TCM._.HI_control_AS11-18755	22428	LINC02547	Intronic
chr11	12062098	12062598	3	NK_CD56bright._.ANTH_control_BMI0099	31472	LINC02547	Distal
chr11	12066124	12066624	13	CD14 Mono._.MSSA_DU19-01S0003462	27633	MICAL2	Distal
chr11	12066898	12067398	13	CD14 Mono._.HI_control_AS09-13278	26859	MICAL2	Distal
chr11	12070789	12071289	2	NK_CD56bright._.ANTH_control_BMI0099	22968	MICAL2	Distal
chr11	12079868	12080368	2	MAIT._.ANTH_control_BMI0101	13889	MICAL2	Distal
chr11	12083370	12083870	2	CD8 TEM._.HI_control_AS13-08590	10387	MICAL2	Distal
chr11	12086135	12086635	17	CD14 Mono._.MRSA_DU19-01S0003987	7622	MICAL2	Distal
chr11	12086749	12087249	2	NK._.MSSA_DU19-01S0003509	7008	MICAL2	Distal
chr11	12087376	12087876	13	MAIT._.ANTH_control_BWJ0023	6381	MICAL2	Distal
chr11	12087890	12088390	21	CD16 Mono._.ANTH_control_BMI0094	5867	MICAL2	Distal
chr11	12088536	12089036	3	MAIT._.MSSA_DU19-01S0003527	5221	MICAL2	Distal
chr11	12089115	12089615	6	CD14 Mono._.MRSA_DU19-01S0003987	4642	MICAL2	Distal
chr11	12089930	12090430	25	CD14 Mono._.MRSA_DU19-01S0003987	3827	MICAL2	Distal
chr11	12090579	12091079	3	CD14 Mono._.MRSA_DU19-01S0003987	3178	MICAL2	Distal
chr11	12091562	12092062	14	CD14 Mono._.MRSA_DU19-01S0003987	2195	MICAL2	Distal
chr11	12099088	12099588	26	CD14 Mono._.MSSA_DU19-01S0003466	5329	MICAL2	Intronic
chr11	12103369	12103869	2	MAIT._.MSSA_DU19-01S0003527	9610	MICAL2	Intronic
chr11	12104819	12105319	4	CD14 Mono._.MSSA_DU19-01S0003509	11060	MICAL2	Intronic
chr11	12105548	12106048	4	MAIT._.HI_control_AS11-18755	11789	MICAL2	Intronic
chr11	12106591	12107091	2	CD4 TCM._.HI_control_AS17-00144	12832	MICAL2	Intronic
chr11	12109549	12110049	11	CD4 TCM._.MRSA_DU19-01S0003987	15790	MICAL2	Intronic
chr11	12110226	12110726	30	CD4 Naive._.MRSA_DU19-01S0003987	16467	MICAL2	Intronic
chr11	12110933	12111433	26	CD14 Mono._.ANTH_control_BMI0094	17174	MICAL2	Intronic
chr11	12111565	12112065	2	B memory._.ANTH_control_BWJ0023	17806	MICAL2	Intronic
chr11	12112188	12112688	2	CD8 TEM._.MRSA_DU19-01S0003987	18429	MICAL2	Intronic
chr11	12113255	12113755	4	CD4 TCM._.HI_control_AS11-18755	19496	MICAL2	Intronic
chr11	12118191	12118691	4	CD14 Mono._.MRSA_DU19-01S0003987	24432	MICAL2	Intronic
chr11	12118779	12119279	9	CD14 Mono._.MSSA_DU19-01S0003453	25020	MICAL2	Intronic
chr11	12122053	12122553	3	CD4 TCM._.MRSA_DU19-01S0003992	28294	MICAL2	Intronic
chr11	12123745	12124245	10	CD14 Mono._.MRSA_DU19-01S0003989	29986	MICAL2	Intronic
chr11	12124598	12125098	31	CD14 Mono._.MSSA_DU19-01S0004017	30839	MICAL2	Intronic
chr11	12125682	12126182	5	CD14 Mono._.MRSA_DU19-01S0003992	31923	MICAL2	Intronic
chr11	12126586	12127086	28	CD14 Mono._.MRSA_DU19-01S0003978	32827	MICAL2	Intronic
chr11	12128141	12128641	5	CD14 Mono._.MSSA_DU19-01S0003462	34382	MICAL2	Intronic
chr11	12130294	12130794	3	CD16 Mono._.MRSA_DU19-01S0003987	33138	MIR6124	Intronic
chr11	12133494	12133994	14	CD4 Naive._.HI_control_AS09-13278	29938	MIR6124	Intronic
chr11	12134144	12134644	19	CD16 Mono._.MRSA_DU19-01S0003987	29288	MIR6124	Intronic
chr11	12138041	12138541	2	CD4 TCM._.ANTH_control_BWJ0023	25391	MIR6124	Intronic
chr11	12139246	12139746	2	CD14 Mono._.HI_control_AS09-13278	24186	MIR6124	Intronic
chr11	12141307	12141807	4	CD4 TCM._.MRSA_DU19-01S0003989	22125	MIR6124	Intronic
chr11	12144546	12145046	2	CD4 TCM._.ANTH_control_BMI0095	18886	MIR6124	Intronic
chr11	12150363	12150863	2	CD4 Naive._.MSSA_DU19-01S0003462	13069	MIR6124	Intronic
chr11	12151121	12151621	2	CD4 Naive._.HI_control_AS17-00144	12311	MIR6124	Intronic
chr11	12152090	12152590	2	CD4 Naive._.HI_control_AS14-03700	11342	MIR6124	Intronic
chr11	12156170	12156670	18	CD14 Mono._.HI_control_AS14-03700	7262	MIR6124	Intronic
chr11	12157143	12157643	18	CD14 Mono._.MSSA_DU19-01S0004017	6289	MIR6124	Intronic
chr11	12159014	12159514	2	Platelet._.1	4418	MIR6124	Intronic
chr11	12159614	12160114	31	CD14 Mono._.MSSA_DU19-01S0003462	3818	MIR6124	Intronic
chr11	12162626	12163126	2	NK._.ANTH_control_BMI0099	806	MIR6124	Promoter
chr11	12166945	12167445	24	CD14 Mono._.MSSA_DU19-01S0003462	3511	MIR6124	Intronic
chr11	12167857	12168357	2	B naive._.MSSA_DU19-01S0003507	4423	MIR6124	Intronic
chr11	12170854	12171354	16	CD14 Mono._.MRSA_DU19-01S0003549	7420	MIR6124	Intronic
chr11	12174418	12174918	30	CD14 Mono._.HI_control_AS09-13278	10984	MIR6124	Intronic
chr11	12175545	12176045	15	CD4 TCM._.MRSA_DU19-01S0003992	12111	MIR6124	Intronic
chr11	12178965	12179465	5	CD4 TCM._.MSSA_DU19-01S0003453	15531	MIR6124	Intronic
chr11	12179606	12180106	2	CD4 Naive._.MRSA_DU19-01S0003992	16172	MIR6124	Intronic
chr11	12182489	12182989	4	CD14 Mono._.MSSA_DU19-01S0003462	19055	MIR6124	Intronic
chr11	12186813	12187313	2	CD4 TCM._.MSSA_DU19-01S0003466	23379	MIR6124	Intronic
chr11	12187406	12187906	6	CD4 TCM._.MRSA_DU19-01S0003992	23972	MIR6124	Intronic
chr11	12188851	12189351	2	cDC2._.ANTH_control_BMI0101	25417	MIR6124	Intronic
chr11	12189476	12189976	30	CD4 TCM._.MSSA_DU19-01S0003509	26042	MIR6124	Intronic
chr11	12192720	12193220	28	CD4 Naive._.MSSA_DU19-01S0003466	29286	MIR6124	Intronic
chr11	12195669	12196169	31	CD4 TCM._.HI_control_AS09-13278	32235	MIR6124	Intronic
chr11	12196309	12196809	7	CD4 Naive._.MRSA_DU19-01S0003992	32875	MIR6124	Intronic
chr11	12197663	12198163	7	CD4 TCM._.HI_control_AS09-13278	34229	MIR6124	Intronic
chr11	12198337	12198837	3	NK._.MSSA_DU19-01S0003462	34903	MIR6124	Intronic
chr11	12199056	12199556	14	CD4 TCM._.MSSA_DU19-01S0003453	35622	MIR6124	Intronic
chr11	12199559	12200059	19	CD4 TCM._.MSSA_DU19-01S0003453	36125	MIR6124	Intronic
chr11	12200066	12200566	2	MAIT._.MSSA_DU19-01S0003453	36632	MIR6124	Intronic
chr11	12200780	12201280	2	CD4 TCM._.MRSA_DU19-01S0003989	37346	MIR6124	Intronic
chr11	12206465	12206965	2	CD14 Mono._.MRSA_DU19-01S0003994	43031	MIR6124	Intronic
chr11	12214943	12215443	27	NK._.MSSA_DU19-01S0003492	51509	MIR6124	Intronic
chr11	12216123	12216623	26	CD8 TEM._.HI_control_AS09-13278	52689	MIR6124	Exonic
chr11	12216933	12217433	10	NK._.MRSA_DU19-01S0004013	53499	MIR6124	Intronic
chr11	12220388	12220888	2	MAIT._.MSSA_DU19-01S0003453	56954	MIR6124	Intronic
chr11	12221361	12221861	2	CD4 Naive._.MRSA_DU19-01S0003992	57927	MIR6124	Intronic
chr11	12222033	12222533	19	NK._.MSSA_DU19-01S0004017	58599	MIR6124	Intronic
chr11	12222668	12223168	3	NK._.ANTH_control_BMI0095	58026	MICALCL	Intronic
chr11	12223213	12223713	3	NK._.ANTH_control_BMI0095	57481	MICALCL	Exonic
chr11	12223872	12224372	21	NK._.MSSA_DU19-01S0003482	56822	MICALCL	Intronic
chr11	12224548	12225048	3	NK_CD56bright._.ANTH_control_BMI0099	56146	MICALCL	Exonic
chr11	12225280	12225780	2	MAIT._.MSSA_DU19-01S0003453	55414	MICALCL	Intronic
chr11	12226125	12226625	2	CD4 TCM._.MSSA_DU19-01S0003462	54569	MICALCL	Intronic
chr11	12229581	12230081	2	Platelet._.MRSA_DU19-01S0003542	51113	MICALCL	Intronic
chr11	12235540	12236040	11	NK._.ANTH_control_BMI0099	45154	MICALCL	Intronic
chr11	12236091	12236591	27	NK._.MRSA_DU19-01S0004013	44603	MICALCL	Intronic
chr11	12236762	12237262	11	CD4 Naive._.MRSA_DU19-01S0003994	43932	MICALCL	Intronic
chr11	12242075	12242575	3	NK._.MSSA_DU19-01S0003492	38619	MICALCL	Exonic
chr11	12243001	12243501	3	CD4 Naive._.MRSA_DU19-01S0003994	37693	MICALCL	Exonic
chr11	12271988	12272488	2	CD8 TEM._.HI_control_AS14-03700	8706	MICALCL	Distal
chr11	12281777	12282277	18	NK._.MSSA_DU19-01S0003492	1081	MICALCL	Intronic
chr11	12288534	12289034	6	CD14 Mono._.ANTH_control_BMI0094	7838	MICALCL	Intronic
chr11	12291759	12292259	3	CD14 Mono._.HI_control_AS09-13278	11063	MICALCL	Intronic
chr11	12327029	12327529	2	CD8 TEM._.MRSA_DU19-01S0004015	46333	MICALCL	Intronic
chr11	12331248	12331748	14	CD4 Naive._.MRSA_DU19-01S0003987	45686	PARVA	Intronic
chr11	12356367	12356867	2	CD4 TCM._.MRSA_DU19-01S0003542	20567	PARVA	Intronic
chr11	12356904	12357404	10	CD4 Naive._.HI_control_AS17-00144	20030	PARVA	Intronic
chr11	12362789	12363289	13	MAIT._.ANTH_control_BWJ0023	14145	PARVA	Distal
chr11	12363306	12363806	5	MAIT._.MSSA_DU19-01S0003466	13628	PARVA	Distal
chr11	12364595	12365095	2	CD16 Mono._.ANTH_control_BMI0094	12339	PARVA	Distal
chr11	12366190	12366690	25	CD4 TCM._.ANTH_control_BMI0095	10744	PARVA	Distal
chr11	12376484	12376984	5	MAIT._.ANTH_control_BMI0101	450	PARVA	Promoter
chr11	12377028	12377528	2	NK._.HI_control_AS17-00144	92	PARVA	Promoter
chr11	12377653	12378153	12	MAIT._.ANTH_control_BWJ0023	717	PARVA	Intronic
chr11	12378203	12378703	8	MAIT._.ANTH_control_BWJ0023	1267	PARVA	Intronic
chr11	12389077	12389577	2	NK._.HI_control_AS17-00144	12141	PARVA	Intronic
chr11	12390558	12391058	2	CD4 Naive._.MSSA_DU19-01S0003464	13622	PARVA	Intronic
chr11	12402274	12402774	2	NK._.MSSA_DU19-01S0003462	25338	PARVA	Intronic
chr11	12412241	12412741	3	CD4 Naive._.HI_control_AS09-13278	35305	PARVA	Intronic
chr11	12452709	12453209	2	CD4 Naive._.HI_control_AS17-00144	75773	PARVA	Exonic
chr11	12457857	12458357	2	MAIT._.ANTH_control_BMI0101	80921	PARVA	Intronic
chr11	12472055	12472555	2	CD4 TCM._.MSSA_DU19-01S0003527	95119	PARVA	Intronic
chr11	12509309	12509809	3	NK._.ANTH_control_BMI0101	132373	PARVA	Intronic
chr11	12523474	12523974	2	B naive._.ANTH_control_BMI0094	146538	PARVA	Intronic
chr11	12535558	12536058	2	B naive._.ANTH_control_BMI0095	138782	TEAD1	Distal
chr11	12536585	12537085	2	B naive._.ANTH_control_BMI0095	137755	TEAD1	Distal
chr11	12541095	12541595	2	CD4 Naive._.HI_control_AS09-13278	133245	TEAD1	Distal
chr11	12545816	12546316	2	CD14 Mono._.HI_control_AS09-13278	128524	TEAD1	Distal
chr11	12587568	12588068	2	CD4 Naive._.HI_control_AS11-18755	86772	TEAD1	Distal
chr11	12598491	12598991	7	CD4 Naive._.Other	75849	TEAD1	Distal
chr11	12599423	12599923	7	CD16 Mono._.Other	74917	TEAD1	Distal
chr11	12600832	12601332	2	CD8 TEM._.MSSA_DU19-01S0003509	73508	TEAD1	Distal
chr11	12674033	12674533	31	CD14 Mono._.MRSA_DU19-01S0003992	307	TEAD1	Promoter
chr11	12674662	12675162	10	CD4 Naive._.HI_control_AS17-00144	320	TEAD1	Intronic
chr11	12676149	12676649	2	CD4 TCM._.MSSA_DU19-01S0003527	1807	TEAD1	Intronic
chr11	12680264	12680764	13	CD4 Naive._.HI_control_AS17-00144	5922	TEAD1	Intronic
chr11	12693649	12694149	12	CD14 Mono._.MSSA_DU19-01S0003462	19307	TEAD1	Intronic
chr11	12717828	12718328	28	CD4 TCM._.MRSA_DU19-01S0003992	43486	TEAD1	Intronic
chr11	12746435	12746935	2	NK_CD56bright._.ANTH_control_BMI0099	72093	TEAD1	Intronic
chr11	12750730	12751230	2	CD4 TCM._.HI_control_AS11-18755	76388	TEAD1	Intronic
chr11	12782627	12783127	2	CD16 Mono._.ANTH_control_BMI0095	108285	TEAD1	Intronic
chr11	12783183	12783683	2	CD14 Mono._.MRSA_DU19-01S0003994	108841	TEAD1	Intronic
chr11	12802635	12803135	2	NK._.MSSA_DU19-01S0004017	128293	TEAD1	Intronic
chr11	12813516	12814016	2	CD4 Naive._.HI_control_AS14-03700	139174	TEAD1	Intronic
chr11	12814680	12815180	2	CD4 TCM._.MRSA_DU19-01S0003542	140338	TEAD1	Intronic
chr11	12864707	12865207	4	CD14 Mono._.MRSA_DU19-01S0003994	124590	LINC00958	Exonic
chr11	12882653	12883153	2	B naive._.HI_control_AS09-13278	106644	LINC00958	Intronic
chr11	12888667	12889167	14	CD14 Mono._.HI_control_AS09-13278	100630	LINC00958	Intronic
chr11	12889341	12889841	30	CD14 Mono._.HI_control_AS09-13278	99956	LINC00958	Intronic
chr11	12893093	12893593	2	CD16 Mono._.MSSA_DU19-01S0003482	96204	LINC00958	Intronic
chr11	12894028	12894528	13	CD14 Mono._.HI_control_AS09-13278	95269	LINC00958	Intronic
chr11	12908026	12908526	2	CD8 TEM._.MRSA_DU19-01S0003987	81271	LINC00958	Intronic
chr11	12912590	12913090	2	CD14 Mono._.HI_control_AS14-03700	76707	LINC00958	Intronic
chr11	12914309	12914809	2	CD4 Naive._.MRSA_DU19-01S0003987	74988	LINC00958	Intronic
chr11	12915169	12915669	2	CD4 Naive._.MSSA_DU19-01S0004017	74128	LINC00958	Intronic
chr11	12963991	12964491	14	CD14 Mono._.HI_control_AS11-18755	25306	LINC00958	Intronic
chr11	12966870	12967370	2	CD8 TEM._.MRSA_DU19-01S0003987	22427	LINC00958	Intronic
chr11	12979837	12980337	3	Platelet._.MRSA_DU19-01S0004015	9460	LINC00958	Exonic
chr11	12989299	12989799	4	CD16 Mono._.MSSA_DU19-01S0003515	0	LINC00958	Promoter
chr11	13014475	13014975	2	B naive._.ANTH_control_BMI0094	5147	RASSF10	Distal
chr11	13047027	13047527	2	CD14 Mono._.MRSA_DU19-01S0003987	37699	RASSF10	Distal
chr11	13047804	13048304	6	NK._.HI_control_AS11-18755	38476	RASSF10	Distal
chr11	13055097	13055597	17	CD8 TEM._.HI_control_AS14-03700	45769	RASSF10	Distal
chr11	13075042	13075542	2	B naive._.MSSA_DU19-01S0003507	65714	RASSF10	Distal
chr11	13112657	13113157	3	CD14 Mono._.ANTH_control_BMI0094	103329	RASSF10	Distal
chr11	13116890	13117390	2	CD4 Naive._.MRSA_DU19-01S0003987	107562	RASSF10	Distal
chr11	13160320	13160820	2	CD4 TCM._.HI_control_AS09-13278	116081	ARNTL	Distal
chr11	13162261	13162761	2	B naive._.MSSA_DU19-01S0003507	114140	ARNTL	Distal
chr11	13182968	13183468	2	CD4 Naive._.MRSA_DU19-01S0003987	93433	ARNTL	Distal
chr11	13183539	13184039	3	CD4 TCM._.ANTH_control_BMI0099	92862	ARNTL	Distal
chr11	13205397	13205897	19	CD14 Mono._.MRSA_DU19-01S0003542	71004	ARNTL	Distal
chr11	13207811	13208311	31	CD14 Mono._.HI_control_AS09-13278	68590	ARNTL	Distal
chr11	13208799	13209299	3	CD16 Mono._.ANTH_control_BMI0095	67602	ARNTL	Distal
chr11	13209301	13209801	4	CD16 Mono._.MSSA_DU19-01S0003464	67100	ARNTL	Distal
chr11	13210269	13210769	4	CD4 TCM._.MSSA_DU19-01S0003492	66132	ARNTL	Distal
chr11	13216271	13216771	25	CD14 Mono._.MRSA_DU19-01S0003994	60130	ARNTL	Distal
chr11	13220527	13221027	3	CD14 Mono._.MSSA_DU19-01S0003509	55874	ARNTL	Distal
chr11	13228465	13228965	5	B naive._.HI_control_AS11-18755	47936	ARNTL	Distal
chr11	13229098	13229598	2	B naive._.MSSA_DU19-01S0003507	47303	ARNTL	Distal
chr11	13238830	13239330	18	CD4 Naive._.HI_control_AS17-00144	37571	ARNTL	Distal
chr11	13249945	13250445	3	CD4 TCM._.HI_control_AS09-13278	26456	ARNTL	Distal
chr11	13259337	13259837	9	CD4 TCM._.ANTH_control_BMI0094	17064	ARNTL	Distal
chr11	13275735	13276235	4	CD14 Mono._.MRSA_DU19-01S0003992	666	ARNTL	Promoter
chr11	13276742	13277242	17	CD14 Mono._.MSSA_DU19-01S0004017	339	ARNTL	Exonic
chr11	13277414	13277914	31	CD14 Mono._.HI_control_AS09-13278	1011	ARNTL	Exonic
chr11	13277937	13278437	23	CD4 Naive._.MRSA_DU19-01S0003987	1534	ARNTL	Intronic
chr11	13278616	13279116	23	CD4 TCM._.MSSA_DU19-01S0004017	2213	ARNTL	Intronic
chr11	13280025	13280525	4	CD8 TEM._.ANTH_control_BMI0099	3622	ARNTL	Intronic
chr11	13283644	13284144	2	CD8 TEM._.HI_control_AS13-08590	7241	ARNTL	Intronic
chr11	13285429	13285929	3	B naive._.ANTH_control_BMI0095	9026	ARNTL	Intronic
chr11	13286382	13286882	16	CD14 Mono._.HI_control_AS17-00144	9979	ARNTL	Intronic
chr11	13287031	13287531	31	CD14 Mono._.HI_control_AS09-13278	10628	ARNTL	Intronic
chr11	13288319	13288819	2	MAIT._.MSSA_DU19-01S0003527	11916	ARNTL	Intronic
chr11	13294976	13295476	2	CD4 TCM._.MRSA_DU19-01S0003992	18573	ARNTL	Intronic
chr11	13297898	13298398	27	CD14 Mono._.MRSA_DU19-01S0003987	21495	ARNTL	Intronic
chr11	13303617	13304117	30	CD14 Mono._.HI_control_AS09-13278	27214	ARNTL	Intronic
chr11	13304597	13305097	2	CD14 Mono._.HI_control_AS17-00144	28194	ARNTL	Intronic
chr11	13305964	13306464	2	cDC2._.ANTH_control_BMI0101	29561	ARNTL	Intronic
chr11	13307636	13308136	3	CD8 TEM._.MRSA_DU19-01S0003994	31233	ARNTL	Intronic
chr11	13308433	13308933	2	CD8 TEM._.HI_control_AS14-03700	32030	ARNTL	Intronic
chr11	13309507	13310007	2	CD8 TEM._.MRSA_DU19-01S0003994	33104	ARNTL	Intronic
chr11	13313127	13313627	2	MAIT._.MSSA_DU19-01S0003464	36724	ARNTL	Intronic
chr11	13318789	13319289	13	NK._.MRSA_DU19-01S0004015	42386	ARNTL	Intronic
chr11	13320986	13321486	2	NK._.MSSA_DU19-01S0003492	44583	ARNTL	Intronic
chr11	13324313	13324813	5	NK._.MSSA_DU19-01S0003462	47910	ARNTL	Intronic
chr11	13329610	13330110	3	MAIT._.MSSA_DU19-01S0003462	53207	ARNTL	Intronic
chr11	13332537	13333037	8	MAIT._.MSSA_DU19-01S0003527	56134	ARNTL	Intronic
chr11	13333443	13333943	22	CD14 Mono._.MSSA_DU19-01S0003507	57040	ARNTL	Intronic
chr11	13334202	13334702	2	CD14 Mono._.HI_control_AS09-13278	57799	ARNTL	Intronic
chr11	13335216	13335716	27	CD14 Mono._.ANTH_control_BMI0095	58813	ARNTL	Intronic
chr11	13337861	13338361	13	CD8 TEM._.HI_control_AS13-08590	61458	ARNTL	Intronic
chr11	13338364	13338864	3	CD4 Naive._.HI_control_AS17-00144	61961	ARNTL	Intronic
chr11	13339164	13339664	9	CD4 Naive._.MRSA_DU19-01S0003987	62761	ARNTL	Intronic
chr11	13340934	13341434	4	CD16 Mono._.ANTH_control_BMI0095	64531	ARNTL	Intronic
chr11	13342209	13342709	2	CD4 TCM._.MSSA_DU19-01S0003482	65806	ARNTL	Intronic
chr11	13343054	13343554	3	CD14 Mono._.MRSA_DU19-01S0003992	66651	ARNTL	Intronic
chr11	13344078	13344578	25	CD4 Naive._.MRSA_DU19-01S0003992	67675	ARNTL	Intronic
chr11	13348216	13348716	3	CD16 Mono._.ANTH_control_BMI0094	71813	ARNTL	Intronic
chr11	13356023	13356523	2	CD8 TEM._.MRSA_DU19-01S0003987	79620	ARNTL	Intronic
chr11	13357532	13358032	2	CD4 TCM._.MSSA_DU19-01S0003466	81129	ARNTL	Intronic
chr11	13360995	13361495	2	NK._.ANTH_control_BMI0101	84592	ARNTL	Intronic
chr11	13369577	13370077	3	CD4 TCM._.MSSA_DU19-01S0003453	93174	ARNTL	Intronic
chr11	13373502	13374002	2	NK._.MSSA_DU19-01S0003462	89544	BTBD10	Intronic
chr11	13374504	13375004	3	CD16 Mono._.MSSA_DU19-01S0003464	88542	BTBD10	Intronic
chr11	13376905	13377405	2	CD14 Mono._.MSSA_DU19-01S0003515	86141	BTBD10	Intronic
chr11	13378202	13378702	2	MAIT._.ANTH_control_BMI0101	84844	BTBD10	Exonic
chr11	13382203	13382703	2	CD8 TEM._.MRSA_DU19-01S0003994	80843	BTBD10	Intronic
chr11	13385161	13385661	6	CD4 TCM._.HI_control_AS09-13278	77885	BTBD10	Intronic
chr11	13388626	13389126	3	CD8 TEM._.HI_control_AS13-08590	74420	BTBD10	Exonic
chr11	13389223	13389723	2	CD8 TEM._.HI_control_AS13-08590	73823	BTBD10	Intronic
chr11	13436805	13437305	8	CD16 Mono._.MSSA_DU19-01S0003492	26241	BTBD10	Intronic
chr11	13441804	13442304	2	CD4 TCM._.ANTH_control_BMI0101	21242	BTBD10	Intronic
chr11	13448841	13449341	18	CD14 Mono._.MSSA_DU19-01S0004017	14205	BTBD10	Intronic
chr11	13450831	13451331	2	CD4 TCM._.MRSA_DU19-01S0003987	12215	BTBD10	Intronic
chr11	13462480	13462980	23	CD8 TEM._.HI_control_AS09-13278	566	BTBD10	Exonic
chr11	13463006	13463506	31	CD14 Mono._.MRSA_DU19-01S0003992	40	BTBD10	Promoter
chr11	13463848	13464348	13	CD16 Mono._.MRSA_DU19-01S0003987	800	BTBD10	Promoter
chr11	13464784	13465284	2	CD4 Naive._.MSSA_DU19-01S0003466	1736	BTBD10	Promoter
chr11	13465890	13466390	14	CD8 TEM._.MRSA_DU19-01S0003987	2842	BTBD10	Distal
chr11	13487112	13487612	25	CD4 Naive._.HI_control_AS17-00144	8818	PTH	Distal
chr11	13487708	13488208	10	CD4 Naive._.MSSA_DU19-01S0004017	8222	PTH	Distal
chr11	13535794	13536294	3	NK._.ANTH_control_BMI0101	39862	PTH	Distal
chr11	13550695	13551195	25	NK._.ANTH_control_BWJ0023	54763	PTH	Distal
chr11	13551888	13552388	5	NK._.ANTH_control_BMI0101	55956	PTH	Distal
chr11	13559743	13560243	2	NK._.MRSA_DU19-01S0004013	63811	PTH	Distal
chr11	13560270	13560770	12	CD8 TEM._.ANTH_control_BMI0101	64338	PTH	Distal
chr11	13561819	13562319	4	CD8 TEM._.MRSA_DU19-01S0004015	65887	PTH	Distal
chr11	13583000	13583500	2	CD4 Naive._.MRSA_DU19-01S0003992	85419	FAR1	Distal
chr11	13599030	13599530	2	CD16 Mono._.ANTH_control_BMI0094	69389	FAR1	Distal
chr11	13658702	13659202	3	CD14 Mono._.ANTH_control_BMI0094	9717	FAR1	Distal
chr11	13667144	13667644	11	B naive._.MRSA_DU19-01S0003989	1275	FAR1	Promoter
chr11	13667666	13668166	4	CD4 TCM._.ANTH_control_BWJ0023	753	FAR1	Promoter
chr11	13668188	13668688	31	CD14 Mono._.MSSA_DU19-01S0003515	231	FAR1	Promoter
chr11	13668851	13669351	30	CD8 TEM._.HI_control_AS13-08590	430	FAR1	Intronic
chr11	13669648	13670148	24	CD14 Mono._.HI_control_AS09-13278	1227	FAR1	Intronic
chr11	13672753	13673253	20	CD14 Mono._.ANTH_control_BMI0094	4332	FAR1	Intronic
chr11	13674171	13674671	30	CD14 Mono._.HI_control_AS09-13278	5750	FAR1	Intronic
chr11	13674731	13675231	30	CD14 Mono._.MRSA_DU19-01S0003992	6310	FAR1	Intronic
chr11	13675325	13675825	3	cDC2._.Other	6904	FAR1	Intronic
chr11	13676244	13676744	2	CD14 Mono._.MSSA_DU19-01S0003462	7823	FAR1	Intronic
chr11	13680398	13680898	20	CD16 Mono._.Other	11977	FAR1	Intronic
chr11	13682601	13683101	2	CD16 Mono._.ANTH_control_BMI0094	14180	FAR1	Intronic
chr11	13691268	13691768	20	CD14 Mono._.HI_control_AS09-13278	22847	FAR1	Intronic
chr11	13697846	13698346	2	B naive._.HI_control_AS09-13278	29425	FAR1	Intronic
chr11	13703497	13703997	2	CD8 TEM._.MRSA_DU19-01S0003994	35076	FAR1	Intronic
chr11	13718344	13718844	9	NK._.ANTH_control_BMI0093	49923	FAR1	Intronic
chr11	13745162	13745662	16	CD14 Mono._.ANTH_control_BMI0095	76741	FAR1	Distal
chr11	13761764	13762264	2	B naive._.MSSA_DU19-01S0003515	93343	FAR1	Distal
chr11	13772401	13772901	27	CD4 TCM._.MRSA_DU19-01S0003987	103980	FAR1	Distal
chr11	13776097	13776597	2	B memory._.ANTH_control_BWJ0023	107676	FAR1	Distal
chr11	13789608	13790108	2	CD8 TEM._.HI_control_AS09-13278	121187	FAR1	Distal
chr11	13827306	13827806	2	CD4 TCM._.MSSA_DU19-01S0004017	97306	LOC101928132	Distal
chr11	13836172	13836672	3	CD8 TEM._.HI_control_AS09-13278	88440	LOC101928132	Distal
chr11	13836698	13837198	2	CD8 TEM._.ANTH_control_BMI0099	87914	LOC101928132	Distal
chr11	13841011	13841511	2	B naive._.HI_control_AS09-13278	83601	LOC101928132	Distal
chr11	13853766	13854266	2	CD8 TEM._.HI_control_AS09-13278	70846	LOC101928132	Distal
chr11	13856629	13857129	2	CD8 TEM._.HI_control_AS09-13278	67983	LOC101928132	Distal
chr11	13859968	13860468	15	CD4 TCM._.HI_control_AS09-13278	64644	LOC101928132	Distal
chr11	13861341	13861841	6	CD4 TCM._.MSSA_DU19-01S0003509	63271	LOC101928132	Distal
chr11	13868958	13869458	30	CD4 Naive._.MRSA_DU19-01S0003987	55654	LOC101928132	Distal
chr11	13869555	13870055	2	CD4 Naive._.MSSA_DU19-01S0003507	55057	LOC101928132	Distal
chr11	13870479	13870979	2	CD8 TEM._.HI_control_AS09-13278	54133	LOC101928132	Distal
chr11	13873268	13873768	2	CD8 TEM._.HI_control_AS09-13278	51344	LOC101928132	Distal
chr11	13875975	13876475	2	B naive._.ANTH_control_BMI0094	48637	LOC101928132	Distal
chr11	13879178	13879678	2	CD8 TEM._.HI_control_AS09-13278	45434	LOC101928132	Distal
chr11	13882974	13883474	3	CD4 TCM._.HI_control_AS14-03700	41638	LOC101928132	Distal
chr11	13909720	13910220	2	CD4 TCM._.MRSA_DU19-01S0003989	14892	LOC101928132	Distal
chr11	13923264	13923764	2	B naive._.HI_control_AS11-18755	1348	LOC101928132	Intronic
chr11	13923973	13924473	23	CD4 Naive._.MSSA_DU19-01S0004017	639	LOC101928132	Intronic
chr11	13924620	13925120	9	CD16 Mono._.ANTH_control_BMI0095	6	LOC101928132	Promoter
chr11	13925175	13925675	3	B naive._.HI_control_AS09-13278	561	LOC101928132	Promoter
chr11	13938163	13938663	2	CD4 Naive._.MRSA_DU19-01S0003994	13549	LOC101928132	Distal
chr11	13938672	13939172	20	CD4 Naive._.MRSA_DU19-01S0003987	14058	LOC101928132	Distal
chr11	13940481	13940981	28	CD4 TCM._.HI_control_AS14-03700	15867	LOC101928132	Distal
chr11	13952180	13952680	4	CD14 Mono._.HI_control_AS17-00144	10258	SPON1	Distal
chr11	13955819	13956319	28	CD14 Mono._.HI_control_AS09-13278	6619	SPON1	Distal
chr11	13956399	13956899	2	NK._.ANTH_control_BMI0101	6039	SPON1	Distal
chr11	13957003	13957503	2	CD4 TCM._.MRSA_DU19-01S0003987	5435	SPON1	Distal
chr11	13960968	13961468	2	CD4 Naive._.MRSA_DU19-01S0003992	1470	SPON1	Promoter
chr11	13962450	13962950	27	CD4 TCM._.HI_control_AS14-03700	10	SPON1	Promoter
chr11	13963136	13963636	25	CD4 TCM._.HI_control_AS09-13278	696	SPON1	Intronic
chr11	13963868	13964368	14	CD4 TCM._.MSSA_DU19-01S0003492	1428	SPON1	Intronic
chr11	13964457	13964957	3	CD8 TEM._.MRSA_DU19-01S0004015	2017	SPON1	Intronic
chr11	13970868	13971368	2	CD4 Naive._.MRSA_DU19-01S0003994	8428	SPON1	Intronic
chr11	14003981	14004481	2	CD4 TCM._.MSSA_DU19-01S0003453	41541	SPON1	Intronic
chr11	14008689	14009189	2	CD16 Mono._.ANTH_control_BMI0094	46249	SPON1	Intronic
chr11	14011314	14011814	2	CD8 TEM._.HI_control_AS14-03700	48874	SPON1	Intronic
chr11	14035294	14035794	4	CD16 Mono._.ANTH_control_BMI0094	72854	SPON1	Intronic
chr11	14051777	14052277	2	CD16 Mono._.ANTH_control_BMI0094	89337	SPON1	Intronic
chr11	14054730	14055230	4	NK._.HI_control_AS11-18755	92290	SPON1	Intronic
chr11	14058187	14058687	2	CD4 TCM._.MRSA_DU19-01S0003542	95747	SPON1	Intronic
chr11	14064191	14064691	2	MAIT._.ANTH_control_BWJ0023	101751	SPON1	Intronic
chr11	14065146	14065646	4	CD14 Mono._.HI_control_AS09-13278	102706	SPON1	Intronic
chr11	14066615	14067115	2	CD4 TCM._.HI_control_AS14-03700	104175	SPON1	Intronic
chr11	14071329	14071829	2	NK._.MSSA_DU19-01S0003492	108889	SPON1	Intronic
chr11	14071996	14072496	2	CD14 Mono._.HI_control_AS09-13278	109556	SPON1	Intronic
chr11	14073601	14074101	3	CD16 Mono._.ANTH_control_BMI0094	111161	SPON1	Intronic
chr11	14074376	14074876	2	CD16 Mono._.ANTH_control_BMI0094	111936	SPON1	Intronic
chr11	14075011	14075511	31	CD4 TCM._.HI_control_AS09-13278	112571	SPON1	Intronic
chr11	14075695	14076195	2	CD16 Mono._.ANTH_control_BMI0094	113255	SPON1	Intronic
chr11	14077790	14078290	2	CD14 Mono._.MRSA_DU19-01S0003992	115350	SPON1	Intronic
chr11	14078831	14079331	19	CD4 TCM._.HI_control_AS14-03700	116391	SPON1	Intronic
chr11	14090546	14091046	10	CD4 Naive._.ANTH_control_BMI0093	128106	SPON1	Intronic
chr11	14091832	14092332	3	MAIT._.MSSA_DU19-01S0003464	129392	SPON1	Intronic
chr11	14103032	14103532	2	CD16 Mono._.MRSA_DU19-01S0003987	140592	SPON1	Intronic
chr11	14109678	14110178	2	CD16 Mono._.ANTH_control_BMI0094	147238	SPON1	Intronic
chr11	14112567	14113067	2	CD8 TEM._.HI_control_AS13-08590	150127	SPON1	Intronic
chr11	14126154	14126654	2	CD16 Mono._.ANTH_control_BMI0094	163714	SPON1	Intronic
chr11	14142123	14142623	2	CD8 TEM._.HI_control_AS13-08590	179683	SPON1	Intronic
chr11	14148598	14149098	19	CD4 Naive._.MRSA_DU19-01S0003992	186158	SPON1	Intronic
chr11	14157691	14158191	2	MAIT._.ANTH_control_BMI0101	195251	SPON1	Intronic
chr11	14178150	14178650	6	CD14 Mono._.ANTH_control_BMI0094	186105	RRAS2	Intronic
chr11	14189754	14190254	16	CD14 Mono._.ANTH_control_BWJ0023	174501	RRAS2	Intronic
chr11	14193462	14193962	2	CD14 Mono._.MRSA_DU19-01S0003994	170793	RRAS2	Intronic
chr11	14201088	14201588	2	B naive._.HI_control_AS11-18755	163167	RRAS2	Intronic
chr11	14234172	14234672	2	NK._.HI_control_AS11-18755	130083	RRAS2	Intronic
chr11	14237516	14238016	16	B naive._.MSSA_DU19-01S0003464	126739	RRAS2	Intronic
chr11	14238452	14238952	2	CD4 Naive._.MRSA_DU19-01S0003994	125803	RRAS2	Intronic
chr11	14240169	14240669	6	CD14 Mono._.HI_control_AS09-13278	124086	RRAS2	Intronic
chr11	14242361	14242861	2	NK._.MSSA_DU19-01S0003466	121894	RRAS2	Intronic
chr11	14242920	14243420	2	NK._.HI_control_AS17-00144	121335	RRAS2	Intronic
chr11	14243495	14243995	2	B naive._.MSSA_DU19-01S0003507	120760	RRAS2	Intronic
chr11	14245423	14245923	2	B naive._.MSSA_DU19-01S0003507	118832	RRAS2	Intronic
chr11	14247255	14247755	2	NK._.MSSA_DU19-01S0004017	117000	RRAS2	Intronic
chr11	14248635	14249135	8	CD4 TCM._.ANTH_control_BMI0093	115620	RRAS2	Intronic
chr11	14249270	14249770	10	CD16 Mono._.ANTH_control_BMI0095	114985	RRAS2	Intronic
chr11	14254502	14255002	2	NK._.HI_control_AS17-00144	109753	RRAS2	Intronic
chr11	14257690	14258190	2	CD16 Mono._.MRSA_DU19-01S0003978	106565	RRAS2	Intronic
chr11	14259615	14260115	3	NK._.MSSA_DU19-01S0003492	104640	RRAS2	Intronic
chr11	14260144	14260644	2	NK._.ANTH_control_BMI0099	104111	RRAS2	Intronic
chr11	14262142	14262642	2	B naive._.ANTH_control_BMI0095	102113	RRAS2	Intronic
chr11	14262783	14263283	2	CD4 TCM._.MRSA_DU19-01S0003987	101472	RRAS2	Intronic
chr11	14263430	14263930	2	CD4 TCM._.MSSA_DU19-01S0004017	100825	RRAS2	Intronic
chr11	14263980	14264480	2	CD4 TCM._.MSSA_DU19-01S0004017	100275	RRAS2	Intronic
chr11	14269859	14270359	7	B naive._.ANTH_control_BWJ0023	94396	RRAS2	Distal
chr11	14270568	14271068	6	NK._.MSSA_DU19-01S0003509	93687	RRAS2	Distal
chr11	14271121	14271621	4	cDC2._.Other	93134	RRAS2	Distal
chr11	14274977	14275477	2	CD14 Mono._.HI_control_AS09-13278	89278	RRAS2	Distal
chr11	14275832	14276332	2	B naive._.HI_control_AS11-18755	88423	RRAS2	Distal
chr11	14276414	14276914	5	CD8 TEM._.MSSA_DU19-01S0003527	87841	RRAS2	Distal
chr11	14277371	14277871	3	B memory._.ANTH_control_BWJ0023	86884	RRAS2	Distal
chr11	14287439	14287939	2	CD4 TCM._.MRSA_DU19-01S0003987	76816	RRAS2	Intronic
chr11	14288138	14288638	7	CD8 TEM._.MRSA_DU19-01S0003987	76117	RRAS2	Intronic
chr11	14288703	14289203	3	CD8 TEM._.MSSA_DU19-01S0003492	75552	RRAS2	Intronic
chr11	14290395	14290895	2	CD14 Mono._.HI_control_AS09-13278	73860	RRAS2	Intronic
chr11	14300628	14301128	23	NK._.MSSA_DU19-01S0004017	63627	RRAS2	Intronic
chr11	14304553	14305053	2	CD8 TEM._.MRSA_DU19-01S0003992	59702	RRAS2	Intronic
chr11	14308558	14309058	22	NK._.ANTH_control_BMI0101	55697	RRAS2	Intronic
chr11	14309142	14309642	3	NK._.MSSA_DU19-01S0003482	55113	RRAS2	Intronic
chr11	14311697	14312197	6	B naive._.MSSA_DU19-01S0003509	52558	RRAS2	Intronic
chr11	14312221	14312721	11	B naive._.MSSA_DU19-01S0003464	52034	RRAS2	Intronic
chr11	14313073	14313573	11	CD4 TCM._.MSSA_DU19-01S0003507	51182	RRAS2	Intronic
chr11	14314083	14314583	15	B naive._.HI_control_AS11-18755	50172	RRAS2	Intronic
chr11	14315072	14315572	5	B naive._.ANTH_control_BWJ0023	49183	RRAS2	Intronic
chr11	14315931	14316431	6	B naive._.MRSA_DU19-01S0003989	48324	RRAS2	Intronic
chr11	14317586	14318086	2	CD8 TEM._.MSSA_DU19-01S0003527	46669	RRAS2	Intronic
chr11	14320088	14320588	28	CD8 TEM._.MRSA_DU19-01S0003994	44167	RRAS2	Intronic
chr11	14323099	14323599	2	NK._.MSSA_DU19-01S0003482	41156	RRAS2	Intronic
chr11	14325014	14325514	11	B naive._.HI_control_AS11-18755	39241	RRAS2	Intronic
chr11	14327072	14327572	4	CD8 TEM._.HI_control_AS14-03700	37183	RRAS2	Intronic
chr11	14327836	14328336	3	NK._.MRSA_DU19-01S0004015	36419	RRAS2	Intronic
chr11	14331460	14331960	13	B naive._.ANTH_control_BMI0099	32795	RRAS2	Intronic
chr11	14334584	14335084	2	NK._.HI_control_AS13-08590	29671	RRAS2	Intronic
chr11	14337046	14337546	26	NK._.MRSA_DU19-01S0004013	27209	RRAS2	Intronic
chr11	14339311	14339811	8	B naive._.Other	24944	RRAS2	Intronic
chr11	14341036	14341536	3	NK._.MSSA_DU19-01S0003492	23219	RRAS2	Intronic
chr11	14342849	14343349	3	B naive._.HI_control_AS11-18755	21406	RRAS2	Intronic
chr11	14345010	14345510	2	NK._.MSSA_DU19-01S0004017	19245	RRAS2	Intronic
chr11	14347973	14348473	3	B naive._.ANTH_control_BMI0093	16282	RRAS2	Intronic
chr11	14350183	14350683	10	B naive._.ANTH_control_BMI0094	14072	RRAS2	Intronic
chr11	14356116	14356616	2	B naive._.MSSA_DU19-01S0003464	8139	RRAS2	Intronic
chr11	14357115	14357615	2	B naive._.MRSA_DU19-01S0003542	7140	RRAS2	Intronic
chr11	14357979	14358479	7	B memory._.ANTH_control_BWJ0023	6276	RRAS2	Intronic
chr11	14358934	14359434	16	B naive._.MSSA_DU19-01S0003464	5321	RRAS2	Exonic
chr11	14359457	14359957	3	NK._.MSSA_DU19-01S0003509	4798	RRAS2	Intronic
chr11	14370934	14371434	2	NK._.MSSA_DU19-01S0004017	6677	RRAS2	Distal
chr11	14374369	14374869	2	B naive._.HI_control_AS09-13278	10112	RRAS2	Distal
chr11	14374992	14375492	2	B naive._.MSSA_DU19-01S0003515	10735	RRAS2	Distal
chr11	14380950	14381450	16	B naive._.HI_control_AS11-18755	16693	RRAS2	Distal
chr11	14382945	14383445	2	CD16 Mono._.MSSA_DU19-01S0003482	18688	RRAS2	Distal
chr11	14386830	14387330	4	NK._.MSSA_DU19-01S0003482	22573	RRAS2	Distal
chr11	14393786	14394286	20	CD8 TEM._.ANTH_control_BMI0094	29529	RRAS2	Distal
chr11	14413202	14413702	2	NK._.ANTH_control_BMI0099	48945	RRAS2	Distal
chr11	14414425	14414925	3	CD4 TCM._.HI_control_AS09-13278	50168	RRAS2	Distal
chr11	14415102	14415602	27	CD4 Naive._.MRSA_DU19-01S0003992	50845	RRAS2	Distal
chr11	14420460	14420960	2	CD14 Mono._.HI_control_AS09-13278	56203	RRAS2	Distal
chr11	14432863	14433363	3	B naive._.HI_control_AS11-18755	66913	COPB1	Distal
chr11	14435653	14436153	21	NK._.MSSA_DU19-01S0003482	64123	COPB1	Distal
chr11	14439240	14439740	2	NK._.MSSA_DU19-01S0004017	60536	COPB1	Distal
chr11	14441357	14441857	2	NK._.HI_control_AS11-18755	58419	COPB1	Distal
chr11	14449791	14450291	2	Platelet._.MRSA_DU19-01S0003542	49985	COPB1	Distal
chr11	14451698	14452198	15	B naive._.ANTH_control_BMI0095	48078	COPB1	Intronic
chr11	14452449	14452949	2	NK._.MSSA_DU19-01S0003492	47327	COPB1	Intronic
chr11	14454963	14455463	6	B naive._.ANTH_control_BMI0094	44813	COPB1	Intronic
chr11	14498989	14499489	3	CD4 Naive._.MRSA_DU19-01S0003987	787	COPB1	Intronic
chr11	14499597	14500097	32	CD4 TCM._.MSSA_DU19-01S0003453	179	COPB1	Exonic
chr11	14500309	14500809	28	CD8 TEM._.MRSA_DU19-01S0003987	531	COPB1	Promoter
chr11	14518830	14519330	4	CD8 TEM._.MRSA_DU19-01S0004015	19052	COPB1	Intronic
chr11	14519506	14520006	21	CD16 Mono._.MSSA_DU19-01S0003527	19728	COPB1	Intronic
chr11	14520131	14520631	32	CD4 TCM._.MSSA_DU19-01S0004017	20353	COPB1	Exonic
chr11	14520767	14521267	14	CD4 TCM._.MRSA_DU19-01S0003989	20989	COPB1	Intronic
chr11	14536988	14537488	30	CD4 TCM._.HI_control_AS17-00144	37210	COPB1	Intronic
chr11	14537546	14538046	2	cDC2._.ANTH_control_BMI0099	37768	COPB1	Intronic
chr11	14539815	14540315	4	CD4 Naive._.MRSA_DU19-01S0003542	40037	COPB1	Intronic
chr11	14541072	14541572	29	CD14 Mono._.MRSA_DU19-01S0003994	41294	COPB1	Intronic
chr11	14542381	14542881	8	CD16 Mono._.MSSA_DU19-01S0003453	42603	COPB1	Intronic
chr11	14544530	14545030	30	CD14 Mono._.MRSA_DU19-01S0003992	44752	COPB1	Intronic
chr11	14545234	14545734	2	CD14 Mono._.MRSA_DU19-01S0003549	45456	COPB1	Intronic
chr11	14554819	14555319	29	CD4 Naive._.HI_control_AS09-13278	55041	COPB1	Intronic
chr11	14555348	14555848	10	CD4 TCM._.MSSA_DU19-01S0003464	55570	COPB1	Intronic
chr11	14555876	14556376	2	CD4 TCM._.HI_control_AS14-03700	56098	COPB1	Intronic
chr11	14566959	14567459	10	B naive._.ANTH_control_BMI0094	67181	COPB1	Intronic
chr11	14569483	14569983	30	CD4 TCM._.HI_control_AS09-13278	69705	COPB1	Intronic
chr11	14577240	14577740	9	CD8 TEM._.HI_control_AS14-03700	66144	PSMA1	Intronic
chr11	14577777	14578277	28	CD8 TEM._.MRSA_DU19-01S0004013	65607	PSMA1	Intronic
chr11	14578459	14578959	32	CD4 TCM._.MSSA_DU19-01S0004017	64925	PSMA1	Intronic
chr11	14579078	14579578	2	MAIT._.MSSA_DU19-01S0003453	64306	PSMA1	Intronic
chr11	14587250	14587750	21	CD14 Mono._.MRSA_DU19-01S0003994	56134	PSMA1	Intronic
chr11	14593595	14594095	4	CD16 Mono._.ANTH_control_BMI0101	49789	PSMA1	Intronic
chr11	14595229	14595729	3	CD4 TCM._.ANTH_control_BWJ0023	48155	PSMA1	Intronic
chr11	14611889	14612389	28	CD14 Mono._.MRSA_DU19-01S0003992	31495	PSMA1	Intronic
chr11	14612726	14613226	12	CD16 Mono._.MSSA_DU19-01S0003492	30658	PSMA1	Intronic
chr11	14617546	14618046	7	CD14 Mono._.MSSA_DU19-01S0003453	25838	PSMA1	Intronic
chr11	14622987	14623487	5	CD4 TCM._.HI_control_AS14-03700	20397	PSMA1	Intronic
chr11	14624886	14625386	5	CD16 Mono._.MRSA_DU19-01S0003542	18498	PSMA1	Intronic
chr11	14625512	14626012	29	CD14 Mono._.HI_control_AS14-03700	17872	PSMA1	Intronic
chr11	14626604	14627104	2	CD16 Mono._.MSSA_DU19-01S0003464	16780	PSMA1	Intronic
chr11	14633399	14633899	21	CD4 TCM._.ANTH_control_BWJ0023	9985	PSMA1	Intronic
chr11	14635503	14636003	18	CD14 Mono._.MRSA_DU19-01S0003987	7881	PSMA1	Intronic
chr11	14636212	14636712	31	CD14 Mono._.MRSA_DU19-01S0003987	7172	PSMA1	Intronic
chr11	14638508	14639008	6	CD4 Naive._.MSSA_DU19-01S0003464	4876	PSMA1	Intronic
chr11	14642355	14642855	4	CD4 Naive._.MRSA_DU19-01S0003992	1029	PSMA1	Promoter
chr11	14642902	14643402	4	CD16 Mono._.ANTH_control_BMI0094	482	PSMA1	Promoter
chr11	14643490	14643990	21	CD16 Mono._.ANTH_control_BMI0094	16	PDE3B	Promoter
chr11	14644080	14644580	19	CD16 Mono._.ANTH_control_BMI0095	606	PDE3B	Promoter
chr11	14645088	14645588	31	CD14 Mono._.HI_control_AS11-18755	1614	PDE3B	Promoter
chr11	14646097	14646597	9	CD4 TCM._.MRSA_DU19-01S0003542	2623	PDE3B	Intronic
chr11	14654559	14655059	2	CD4 TCM._.MRSA_DU19-01S0003987	11085	PDE3B	Intronic
chr11	14657108	14657608	2	CD4 TCM._.HI_control_AS09-13278	13634	PDE3B	Intronic
chr11	14668039	14668539	3	CD4 Naive._.MRSA_DU19-01S0003987	24565	PDE3B	Intronic
chr11	14668655	14669155	5	CD4 Naive._.MSSA_DU19-01S0003453	25181	PDE3B	Intronic
chr11	14673894	14674394	5	CD14 Mono._.HI_control_AS09-13278	30420	PDE3B	Intronic
chr11	14684379	14684879	2	CD4 Naive._.ANTH_control_BWJ0023	40905	PDE3B	Intronic
chr11	14688189	14688689	2	CD4 TCM._.MSSA_DU19-01S0003507	44715	PDE3B	Intronic
chr11	14694081	14694581	2	CD4 Naive._.MSSA_DU19-01S0004017	50607	PDE3B	Intronic
chr11	14698746	14699246	4	CD4 Naive._.MRSA_DU19-01S0003549	55272	PDE3B	Intronic
chr11	14713221	14713721	3	MAIT._.MSSA_DU19-01S0003466	69747	PDE3B	Intronic
chr11	14713765	14714265	29	CD8 TEM._.HI_control_AS17-00144	70291	PDE3B	Intronic
chr11	14726571	14727071	2	CD4 Naive._.ANTH_control_BMI0094	83097	PDE3B	Intronic
chr11	14727166	14727666	2	CD4 Naive._.ANTH_control_BWJ0023	83692	PDE3B	Intronic
chr11	14728247	14728747	2	CD16 Mono._.ANTH_control_BMI0094	84773	PDE3B	Intronic
chr11	14734609	14735109	2	CD4 TCM._.MSSA_DU19-01S0003527	91135	PDE3B	Intronic
chr11	14750634	14751134	2	CD4 Naive._.MRSA_DU19-01S0003987	107160	PDE3B	Intronic
chr11	14751773	14752273	3	CD4 TCM._.MSSA_DU19-01S0004017	108299	PDE3B	Intronic
chr11	14759307	14759807	2	CD4 Naive._.MSSA_DU19-01S0003453	115833	PDE3B	Intronic
chr11	14763840	14764340	2	CD14 Mono._.MRSA_DU19-01S0003992	120366	PDE3B	Intronic
chr11	14764550	14765050	11	B naive._.MSSA_DU19-01S0003507	121076	PDE3B	Intronic
chr11	14765133	14765633	32	CD4 TCM._.MRSA_DU19-01S0003987	121659	PDE3B	Intronic
chr11	14768764	14769264	10	B naive._.MSSA_DU19-01S0003509	123237	CYP2R1	Intronic
chr11	14773689	14774189	6	CD4 Naive._.Other	118312	CYP2R1	Exonic
chr11	14775858	14776358	6	B naive._.HI_control_AS14-03700	116143	CYP2R1	Exonic
chr11	14778414	14778914	2	CD4 Naive._.MRSA_DU19-01S0003549	113587	CYP2R1	Intronic
chr11	14783670	14784170	9	MAIT._.ANTH_control_BWJ0023	108331	CYP2R1	Intronic
chr11	14784203	14784703	12	NK._.MRSA_DU19-01S0004013	107798	CYP2R1	Intronic
chr11	14789508	14790008	5	CD4 TCM._.HI_control_AS14-03700	102493	CYP2R1	Intronic
chr11	14791023	14791523	2	CD4 TCM._.HI_control_AS09-13278	100978	CYP2R1	Intronic
chr11	14803249	14803749	2	CD4 TCM._.MRSA_DU19-01S0003987	88752	CYP2R1	Intronic
chr11	14813515	14814015	4	CD14 Mono._.ANTH_control_BMI0093	78486	CYP2R1	Intronic
chr11	14861940	14862440	2	CD4 TCM._.MSSA_DU19-01S0003466	30061	CYP2R1	Intronic
chr11	14882310	14882810	3	B naive._.HI_control_AS11-18755	9691	CYP2R1	Intronic
chr11	14890941	14891441	15	CD4 TCM._.HI_control_AS14-03700	1060	CYP2R1	Exonic
chr11	14891447	14891947	31	CD14 Mono._.MSSA_DU19-01S0004017	554	CYP2R1	Intronic
chr11	14892051	14892551	22	CD16 Mono._.MRSA_DU19-01S0003978	48	CYP2R1	Promoter
chr11	14893307	14893807	2	CD8 TEM._.MRSA_DU19-01S0003992	1304	CYP2R1	Promoter
chr11	14894989	14895489	31	CD14 Mono._.HI_control_AS09-13278	2986	CYP2R1	Distal
chr11	14898383	14898883	19	CD14 Mono._.MRSA_DU19-01S0003992	6363	CALCB	Distal
chr11	14898885	14899385	17	CD14 Mono._.MRSA_DU19-01S0003994	5861	CALCB	Distal
chr11	14904754	14905254	31	CD14 Mono._.MRSA_DU19-01S0003992	6	CALCB	Promoter
chr11	14905538	14906038	16	B naive._.ANTH_control_BWJ0023	790	CALCB	Intronic
chr11	14906077	14906577	10	B naive._.ANTH_control_BMI0094	1329	CALCB	Intronic
chr11	14906606	14907106	7	B naive._.ANTH_control_BMI0094	1858	CALCB	Intronic
chr11	14907630	14908130	30	CD14 Mono._.HI_control_AS09-13278	2882	CALCB	Exonic
chr11	14908461	14908961	12	B naive._.ANTH_control_BMI0095	3713	CALCB	Intronic
chr11	14969762	14970262	8	CD4 TCM._.MSSA_DU19-01S0003527	2341	CALCA	Exonic
chr11	14972958	14973458	9	B naive._.HI_control_AS14-03700	853	CALCA	Promoter
chr11	14973502	14974002	15	B naive._.HI_control_AS14-03700	1397	CALCA	Promoter
chr11	14974074	14974574	2	B naive._.MSSA_DU19-01S0003509	1969	CALCA	Promoter
chr11	14974650	14975150	27	CD4 TCM._.MRSA_DU19-01S0003987	2545	CALCA	Intronic
chr11	15006061	15006561	14	CD4 TCM._.ANTH_control_BMI0094	33956	CALCA	Intronic
chr11	15048548	15049048	3	CD14 Mono._.ANTH_control_BMI0101	63625	INSC	Intronic
chr11	15073019	15073519	3	CD4 Naive._.MSSA_DU19-01S0003462	39154	INSC	Intronic
chr11	15073663	15074163	17	CD4 Naive._.ANTH_control_BMI0099	38510	INSC	Intronic
chr11	15074463	15074963	30	CD4 Naive._.MRSA_DU19-01S0003987	37710	INSC	Exonic
chr11	15075100	15075600	14	CD4 TCM._.ANTH_control_BMI0093	37073	INSC	Intronic
chr11	15092050	15092550	3	B naive._.ANTH_control_BMI0095	20123	INSC	Distal
chr11	15097122	15097622	2	CD16 Mono._.ANTH_control_BMI0101	15051	INSC	Distal
chr11	15101014	15101514	20	CD14 Mono._.HI_control_AS09-13278	11159	INSC	Distal
chr11	15107676	15108176	4	CD14 Mono._.HI_control_AS14-03700	4497	INSC	Distal
chr11	15112542	15113042	3	B naive._.ANTH_control_BMI0099	367	INSC	Intronic
chr11	15113309	15113809	16	B naive._.MSSA_DU19-01S0003515	1134	INSC	Intronic
chr11	15114483	15114983	11	B naive._.MSSA_DU19-01S0003464	2308	INSC	Intronic
chr11	15115090	15115590	7	B naive._.MSSA_DU19-01S0003507	2915	INSC	Intronic
chr11	15118345	15118845	2	NK_CD56bright._.1	6170	INSC	Intronic
chr11	15119406	15119906	3	NK_CD56bright._.ANTH_control_BMI0099	7231	INSC	Intronic
chr11	15136163	15136663	2	NK_CD56bright._.1	23988	INSC	Intronic
chr11	15141372	15141872	2	B naive._.ANTH_control_BMI0099	29197	INSC	Intronic
chr11	15145532	15146032	9	CD14 Mono._.HI_control_AS11-18755	33357	INSC	Intronic
chr11	15148835	15149335	2	CD16 Mono._.MRSA_DU19-01S0003987	36660	INSC	Intronic
chr11	15150909	15151409	3	NK._.MSSA_DU19-01S0003507	38734	INSC	Intronic
chr11	15159040	15159540	2	NK_CD56bright._.ANTH_control_BWJ0023	46865	INSC	Intronic
chr11	15172564	15173064	2	B naive._.HI_control_AS14-03700	60389	INSC	Intronic
chr11	15206211	15206711	2	NK._.MSSA_DU19-01S0004017	94036	INSC	Intronic
chr11	15208582	15209082	29	CD14 Mono._.HI_control_AS09-13278	96407	INSC	Intronic
chr11	15210669	15211169	6	CD14 Mono._.HI_control_AS09-13278	98494	INSC	Intronic
chr11	15219651	15220151	4	CD14 Mono._.HI_control_AS17-00144	107476	INSC	Intronic
chr11	15233324	15233824	2	CD14 Mono._.HI_control_AS11-18755	121149	INSC	Intronic
chr11	15234774	15235274	2	Platelet._.1	122599	INSC	Intronic
chr11	15238823	15239323	2	CD8 TEM._.HI_control_AS14-03700	126648	INSC	Exonic
chr11	15239347	15239847	2	CD14 Mono._.MRSA_DU19-01S0003994	127172	INSC	Intronic
chr11	15302315	15302815	2	CD4 TCM._.HI_control_AS17-00144	190140	INSC	Distal
chr11	15355536	15356036	2	CD8 TEM._.MRSA_DU19-01S0003987	243361	INSC	Distal
chr11	15377826	15378326	2	MAIT._.MSSA_DU19-01S0003464	265651	INSC	Distal
chr11	15483178	15483678	2	cDC2._.ANTH_control_BWJ0023	160456	LOC102724957	Distal
chr11	15484232	15484732	4	CD14 Mono._.MSSA_DU19-01S0004017	159402	LOC102724957	Distal
chr11	15502538	15503038	2	NK._.MSSA_DU19-01S0004017	141096	LOC102724957	Distal
chr11	15557810	15558310	2	CD16 Mono._.ANTH_control_BMI0095	85824	LOC102724957	Distal
chr11	15577534	15578034	20	CD14 Mono._.ANTH_control_BWJ0023	66100	LOC102724957	Distal
chr11	15580020	15580520	19	CD14 Mono._.MRSA_DU19-01S0003994	63614	LOC102724957	Distal
chr11	15590879	15591379	2	CD16 Mono._.MSSA_DU19-01S0003482	52755	LOC102724957	Distal
chr11	15604655	15605155	2	CD16 Mono._.MSSA_DU19-01S0003482	38979	LOC102724957	Distal
chr11	15636574	15637074	9	CD14 Mono._.HI_control_AS17-00144	7060	LOC102724957	Distal
chr11	15638266	15638766	4	CD16 Mono._.MSSA_DU19-01S0003509	5368	LOC102724957	Distal
chr11	15642119	15642619	2	CD16 Mono._.MSSA_DU19-01S0003492	1515	LOC102724957	Promoter
chr11	15649956	15650456	30	CD14 Mono._.MSSA_DU19-01S0004017	6320	LOC102724957	Intronic
chr11	15650488	15650988	8	CD16 Mono._.MRSA_DU19-01S0003549	6852	LOC102724957	Intronic
chr11	15722233	15722733	2	CD8 TEM._.HI_control_AS13-08590	78597	LOC102724957	Distal
chr11	15730635	15731135	2	CD16 Mono._.ANTH_control_BMI0093	86999	LOC102724957	Distal
chr11	15742589	15743089	3	cDC2._.Other	98953	LOC102724957	Distal
chr11	15746738	15747238	2	CD4 Naive._.HI_control_AS17-00144	103102	LOC102724957	Distal
chr11	15764265	15764765	6	CD14 Mono._.MRSA_DU19-01S0003992	120629	LOC102724957	Distal
chr11	15768666	15769166	3	CD4 Naive._.HI_control_AS17-00144	125030	LOC102724957	Distal
chr11	15770738	15771238	18	CD14 Mono._.HI_control_AS09-13278	127102	LOC102724957	Distal
chr11	15792942	15793442	17	CD16 Mono._.MSSA_DU19-01S0003507	149306	LOC102724957	Distal
chr11	15799462	15799962	2	NK._.HI_control_AS11-18755	155826	LOC102724957	Distal
chr11	15800008	15800508	31	CD14 Mono._.MRSA_DU19-01S0003992	156372	LOC102724957	Distal
chr11	15815314	15815814	24	CD14 Mono._.MSSA_DU19-01S0003466	154056	MIR6073	Distal
chr11	15816129	15816629	31	CD14 Mono._.MRSA_DU19-01S0003992	153241	MIR6073	Distal
chr11	15818610	15819110	21	CD14 Mono._.MRSA_DU19-01S0003992	150760	MIR6073	Distal
chr11	15819612	15820112	27	CD14 Mono._.ANTH_control_BMI0094	149758	MIR6073	Distal
chr11	15821364	15821864	17	CD14 Mono._.MRSA_DU19-01S0003992	148006	MIR6073	Distal
chr11	15828746	15829246	3	CD14 Mono._.HI_control_AS09-13278	140624	MIR6073	Distal
chr11	15829250	15829750	9	CD16 Mono._.ANTH_control_BWJ0023	140120	MIR6073	Distal
chr11	15836072	15836572	2	CD4 Naive._.MRSA_DU19-01S0003992	133298	MIR6073	Distal
chr11	15864793	15865293	2	CD8 TEM._.HI_control_AS14-03700	104577	MIR6073	Distal
chr11	15884568	15885068	2	CD4 Naive._.MRSA_DU19-01S0003992	84802	MIR6073	Distal
chr11	15897164	15897664	9	CD14 Mono._.HI_control_AS09-13278	72206	MIR6073	Distal
chr11	15897734	15898234	2	CD14 Mono._.MRSA_DU19-01S0003994	71636	MIR6073	Distal
chr11	15902424	15902924	2	B naive._.ANTH_control_BMI0094	66946	MIR6073	Distal
chr11	15906437	15906937	4	CD14 Mono._.HI_control_AS11-18755	62933	MIR6073	Distal
chr11	15907133	15907633	3	CD4 TCM._.MRSA_DU19-01S0003987	62237	MIR6073	Distal
chr11	15908117	15908617	3	CD14 Mono._.MSSA_DU19-01S0004017	61253	MIR6073	Distal
chr11	15910012	15910512	2	CD4 Naive._.MRSA_DU19-01S0003987	59358	MIR6073	Distal
chr11	15911557	15912057	9	CD14 Mono._.HI_control_AS17-00144	57813	MIR6073	Distal
chr11	15912132	15912632	2	CD14 Mono._.MRSA_DU19-01S0003992	57238	MIR6073	Distal
chr11	15912880	15913380	2	CD16 Mono._.MSSA_DU19-01S0003482	56490	MIR6073	Distal
chr11	15913649	15914149	2	CD4 TCM._.MSSA_DU19-01S0004017	55721	MIR6073	Distal
chr11	15915308	15915808	2	CD4 TCM._.HI_control_AS11-18755	54062	MIR6073	Distal
chr11	15924889	15925389	2	CD14 Mono._.MRSA_DU19-01S0003994	44481	MIR6073	Distal
chr11	15934389	15934889	2	B naive._.HI_control_AS14-03700	34981	MIR6073	Distal
chr11	15936810	15937310	2	B naive._.HI_control_AS14-03700	32560	MIR6073	Distal
chr11	15938065	15938565	2	B naive._.MSSA_DU19-01S0003507	31305	MIR6073	Distal
chr11	15940469	15940969	2	NK_CD56bright._.ANTH_control_BWJ0023	28901	MIR6073	Distal
chr11	15941111	15941611	12	CD14 Mono._.HI_control_AS09-13278	28259	MIR6073	Distal
chr11	15942744	15943244	2	CD14 Mono._.HI_control_AS09-13278	26626	MIR6073	Distal
chr11	15958220	15958720	2	CD8 TEM._.HI_control_AS09-13278	11150	MIR6073	Distal
chr11	15963869	15964369	3	CD14 Mono._.HI_control_AS14-03700	5501	MIR6073	Distal
chr11	15964804	15965304	2	CD14 Mono._.HI_control_AS17-00144	4566	MIR6073	Distal
chr11	15966158	15966658	2	CD4 Naive._.HI_control_AS17-00144	3212	MIR6073	Distal
chr11	15967034	15967534	6	CD16 Mono._.MRSA_DU19-01S0003987	2336	MIR6073	Exonic
chr11	15967940	15968440	16	CD14 Mono._.MRSA_DU19-01S0003992	1430	MIR6073	Exonic
chr11	15969320	15969820	25	CD14 Mono._.MRSA_DU19-01S0003992	50	MIR6073	Promoter
chr11	15970088	15970588	2	B naive._.HI_control_AS14-03700	716	MIR6073	Promoter
chr11	15988922	15989422	2	CD16 Mono._.ANTH_control_BMI0095	19550	MIR6073	Exonic
chr11	16001802	16002302	31	CD14 Mono._.MRSA_DU19-01S0003992	32430	MIR6073	Intronic
chr11	16013713	16014213	2	MAIT._.MSSA_DU19-01S0003482	44341	MIR6073	Intronic
chr11	16045380	16045880	2	CD4 TCM._.MSSA_DU19-01S0004017	76008	MIR6073	Intronic
chr11	16050808	16051308	2	B naive._.ANTH_control_BMI0094	81436	MIR6073	Intronic
chr11	16142092	16142592	2	CD8 TEM._.HI_control_AS13-08590	172720	MIR6073	Intronic
chr11	16152477	16152977	2	B naive._.MSSA_DU19-01S0003515	183105	MIR6073	Intronic
chr11	16154926	16155426	2	B naive._.HI_control_AS14-03700	185554	MIR6073	Intronic
chr11	16184656	16185156	2	CD4 Naive._.MSSA_DU19-01S0004017	215284	MIR6073	Intronic
chr11	16191548	16192048	2	CD8 TEM._.MSSA_DU19-01S0003462	222176	MIR6073	Intronic
chr11	16214146	16214646	2	CD4 TCM._.HI_control_AS09-13278	244774	MIR6073	Intronic
chr11	16280269	16280769	3	NK_CD56bright._.1	310897	MIR6073	Intronic
chr11	16311358	16311858	2	CD4 Naive._.MSSA_DU19-01S0004017	301523	C11orf58	Exonic
chr11	16336009	16336509	3	NK_CD56bright._.ANTH_control_BMI0099	276872	C11orf58	Intronic
chr11	16412686	16413186	2	CD4 Naive._.HI_control_AS17-00144	200195	C11orf58	Intronic
chr11	16483605	16484105	2	CD8 TEM._.HI_control_AS09-13278	129276	C11orf58	Intronic
chr11	16521118	16521618	2	CD8 TEM._.HI_control_AS09-13278	91763	C11orf58	Intronic
chr11	16561128	16561628	2	CD8 TEM._.HI_control_AS09-13278	51753	C11orf58	Intronic
chr11	16603014	16603514	2	CD4 TCM._.MSSA_DU19-01S0003515	9867	C11orf58	Intronic
chr11	16603680	16604180	2	CD4 Naive._.ANTH_control_BMI0094	9201	C11orf58	Intronic
chr11	16604651	16605151	23	CD4 Naive._.HI_control_AS17-00144	8230	C11orf58	Intronic
chr11	16605304	16605804	10	CD4 Naive._.MRSA_DU19-01S0003542	7577	C11orf58	Intronic
chr11	16606182	16606682	31	CD14 Mono._.MSSA_DU19-01S0004017	6699	C11orf58	Intronic
chr11	16606827	16607327	4	CD8 TEM._.HI_control_AS09-13278	6054	C11orf58	Intronic
chr11	16607501	16608001	6	CD14 Mono._.HI_control_AS14-03700	5380	C11orf58	Intronic
chr11	16611508	16612008	2	CD4 Naive._.MRSA_DU19-01S0003989	1373	C11orf58	Promoter
chr11	16612609	16613109	2	CD4 TCM._.MRSA_DU19-01S0003987	272	C11orf58	Promoter
chr11	16613560	16614060	30	CD14 Mono._.HI_control_AS09-13278	677	C11orf58	Intronic
chr11	16737760	16738260	25	CD4 TCM._.MRSA_DU19-01S0003989	632	SOX6	Intronic
chr11	16738282	16738782	22	CD16 Mono._.ANTH_control_BMI0094	110	SOX6	Exonic
chr11	16738800	16739300	25	CD14 Mono._.ANTH_control_BMI0094	406	SOX6	Promoter
chr11	16739399	16739899	13	CD8 TEM._.MRSA_DU19-01S0004013	1005	SOX6	Promoter
chr11	16741459	16741959	3	CD4 TCM._.ANTH_control_BMI0099	3065	SOX6	Intronic
chr11	16750649	16751149	2	CD4 TCM._.MRSA_DU19-01S0003987	12255	SOX6	Exonic
chr11	16759825	16760325	19	CD14 Mono._.MRSA_DU19-01S0003994	21431	SOX6	Distal
chr11	16779317	16779817	31	CD14 Mono._.ANTH_control_BMI0095	40923	SOX6	Intronic
chr11	16779928	16780428	4	CD16 Mono._.ANTH_control_BMI0095	41534	SOX6	Intronic
chr11	16783163	16783663	2	NK._.HI_control_AS17-00144	44769	SOX6	Intronic
chr11	16785431	16785931	28	CD14 Mono._.MRSA_DU19-01S0003992	47037	SOX6	Intronic
chr11	16788324	16788824	29	CD14 Mono._.MRSA_DU19-01S0003994	49930	SOX6	Exonic
chr11	16789076	16789576	2	B naive._.ANTH_control_BMI0099	50682	SOX6	Exonic
chr11	16790825	16791325	18	CD14 Mono._.MRSA_DU19-01S0003992	52431	SOX6	Exonic
chr11	16791558	16792058	31	CD14 Mono._.MRSA_DU19-01S0003992	53164	SOX6	Intronic
chr11	16795105	16795605	13	CD16 Mono._.ANTH_control_BMI0095	56711	SOX6	Intronic
chr11	16796144	16796644	13	CD14 Mono._.MSSA_DU19-01S0004017	57750	SOX6	Intronic
chr11	16797105	16797605	2	CD8 TEM._.HI_control_AS17-00144	58711	SOX6	Intronic
chr11	16799141	16799641	6	CD14 Mono._.HI_control_AS09-13278	60747	SOX6	Intronic
chr11	16800149	16800649	2	CD4 TCM._.HI_control_AS17-00144	61755	SOX6	Intronic
chr11	16803926	16804426	2	MAIT._.MSSA_DU19-01S0003453	65532	SOX6	Intronic
chr11	16804523	16805023	8	MAIT._.MSSA_DU19-01S0003453	66129	SOX6	Intronic
chr11	16807286	16807786	30	CD14 Mono._.HI_control_AS17-00144	68892	SOX6	Intronic
chr11	16808499	16808999	6	MAIT._.ANTH_control_BWJ0023	70105	SOX6	Intronic
chr11	16809746	16810246	14	CD14 Mono._.ANTH_control_BMI0095	71352	SOX6	Intronic
chr11	16810251	16810751	14	CD14 Mono._.MSSA_DU19-01S0003509	71857	SOX6	Intronic
chr11	16813078	16813578	8	CD14 Mono._.ANTH_control_BMI0094	74684	SOX6	Intronic
chr11	16814382	16814882	27	CD14 Mono._.MRSA_DU19-01S0003992	75988	SOX6	Intronic
chr11	16815044	16815544	31	CD14 Mono._.HI_control_AS09-13278	76650	SOX6	Intronic
chr11	16817217	16817717	4	cDC2._.ANTH_control_BMI0099	78823	SOX6	Intronic
chr11	16817754	16818254	2	CD8 TEM._.HI_control_AS14-03700	79360	SOX6	Intronic
chr11	16820228	16820728	23	CD4 TCM._.MSSA_DU19-01S0003466	81834	SOX6	Intronic
chr11	16850175	16850675	2	CD4 Naive._.MRSA_DU19-01S0003987	111781	SOX6	Intronic
chr11	16883139	16883639	6	CD14 Mono._.HI_control_AS09-13278	131053	PLEKHA7	Intronic
chr11	16885033	16885533	2	CD16 Mono._.MRSA_DU19-01S0003987	129159	PLEKHA7	Intronic
chr11	16897691	16898191	9	CD14 Mono._.ANTH_control_BMI0094	116501	PLEKHA7	Intronic
chr11	16900018	16900518	2	CD4 Naive._.MRSA_DU19-01S0003992	114174	PLEKHA7	Intronic
chr11	16902087	16902587	3	B naive._.Other	112105	PLEKHA7	Intronic
chr11	16902984	16903484	3	B naive._.Other	111208	PLEKHA7	Intronic
chr11	16923827	16924327	2	CD14 Mono._.HI_control_AS09-13278	90365	PLEKHA7	Intronic
chr11	16924401	16924901	7	B naive._.HI_control_AS11-18755	89791	PLEKHA7	Intronic
chr11	16924969	16925469	3	B naive._.ANTH_control_BMI0094	89223	PLEKHA7	Intronic
chr11	16925475	16925975	3	B naive._.Other	88717	PLEKHA7	Intronic
chr11	16935801	16936301	7	CD4 TCM._.ANTH_control_BMI0094	78391	PLEKHA7	Intronic
chr11	16945848	16946348	7	B naive._.ANTH_control_BMI0095	68344	PLEKHA7	Intronic
chr11	16946360	16946860	4	B naive._.ANTH_control_BMI0099	67832	PLEKHA7	Intronic
chr11	16947893	16948393	2	B naive._.HI_control_AS09-13278	66299	PLEKHA7	Intronic
chr11	16963904	16964404	2	NK._.HI_control_AS17-00144	50288	PLEKHA7	Intronic
chr11	16967636	16968136	2	CD4 Naive._.HI_control_AS17-00144	46556	PLEKHA7	Intronic
chr11	16976201	16976701	2	cDC2._.Other	37991	PLEKHA7	Intronic
chr11	16984894	16985394	2	CD4 Naive._.MSSA_DU19-01S0004017	29298	PLEKHA7	Intronic
chr11	16985749	16986249	2	CD4 Naive._.MRSA_DU19-01S0003992	28443	PLEKHA7	Intronic
chr11	16986378	16986878	23	NK._.ANTH_control_BMI0101	27814	PLEKHA7	Intronic
chr11	16987680	16988180	2	CD14 Mono._.MRSA_DU19-01S0003994	26512	PLEKHA7	Intronic
chr11	16992478	16992978	2	NK._.ANTH_control_BMI0101	21714	PLEKHA7	Intronic
chr11	16994519	16995019	2	CD4 Naive._.MRSA_DU19-01S0003989	19673	PLEKHA7	Intronic
chr11	16995366	16995866	2	CD8 TEM._.MRSA_DU19-01S0003987	18826	PLEKHA7	Intronic
chr11	17013097	17013597	3	CD4 TCM._.MSSA_DU19-01S0003453	1095	PLEKHA7	Intronic
chr11	17013633	17014133	21	CD4 TCM._.MRSA_DU19-01S0003992	559	PLEKHA7	Intronic
chr11	17014144	17014644	26	CD4 TCM._.HI_control_AS14-03700	48	PLEKHA7	Promoter
chr11	17014968	17015468	10	CD4 Naive._.ANTH_control_BMI0093	774	PLEKHA7	Promoter
chr11	17054737	17055237	2	CD4 Naive._.HI_control_AS17-00144	19756	SNORD14A	Distal
chr11	17063367	17063867	2	CD4 Naive._.MSSA_DU19-01S0004017	11126	SNORD14A	Distal
chr11	17073097	17073597	2	CD4 Naive._.MRSA_DU19-01S0003987	1396	SNORD14A	Distal
chr11	17073907	17074407	2	CD4 Naive._.MRSA_DU19-01S0003987	586	SNORD14A	Distal
chr11	17076637	17077137	8	CD16 Mono._.ANTH_control_BMI0101	899	RPS13	Promoter
chr11	17077546	17078046	22	CD16 Mono._.MSSA_DU19-01S0003464	8	RPS13	Promoter
chr11	17078065	17078565	12	CD16 Mono._.ANTH_control_BMI0094	527	RPS13	Promoter
chr11	17078595	17079095	2	B naive._.ANTH_control_BMI0099	1057	RPS13	Promoter
chr11	17082403	17082903	13	CD14 Mono._.ANTH_control_BMI0095	4865	RPS13	Distal
chr11	17084147	17084647	2	CD8 TEM._.HI_control_AS14-03700	6609	RPS13	Distal
chr11	17090793	17091293	2	CD16 Mono._.ANTH_control_BMI0094	13255	RPS13	Intronic
chr11	17097944	17098444	26	CD14 Mono._.HI_control_AS09-13278	20406	RPS13	Intronic
chr11	17098647	17099147	24	CD14 Mono._.MRSA_DU19-01S0003994	21109	RPS13	Intronic
chr11	17100097	17100597	2	CD8 TEM._.HI_control_AS09-13278	22559	RPS13	Intronic
chr11	17116075	17116575	8	NK._.MSSA_DU19-01S0003464	38537	RPS13	Intronic
chr11	17154296	17154796	3	CD16 Mono._.ANTH_control_BMI0101	53403	PIK3C2A	Intronic
chr11	17160539	17161039	4	CD16 Mono._.MRSA_DU19-01S0003542	47160	PIK3C2A	Intronic
chr11	17161494	17161994	4	NK._.MRSA_DU19-01S0003549	46205	PIK3C2A	Intronic
chr11	17162424	17162924	2	NK._.MRSA_DU19-01S0004015	45275	PIK3C2A	Intronic
chr11	17163647	17164147	12	CD16 Mono._.ANTH_control_BMI0095	44052	PIK3C2A	Intronic
chr11	17164266	17164766	6	NK._.MSSA_DU19-01S0003466	43433	PIK3C2A	Intronic
chr11	17164829	17165329	11	CD14 Mono._.MRSA_DU19-01S0003992	42870	PIK3C2A	Intronic
chr11	17165411	17165911	4	NK._.ANTH_control_BMI0095	42288	PIK3C2A	Intronic
chr11	17169819	17170319	5	NK._.MSSA_DU19-01S0003527	37880	PIK3C2A	Intronic
chr11	17199870	17200370	5	B naive._.ANTH_control_BMI0099	7829	PIK3C2A	Intronic
chr11	17203250	17203750	7	NK._.HI_control_AS11-18755	4449	PIK3C2A	Intronic
chr11	17206273	17206773	2	CD8 TEM._.MSSA_DU19-01S0004017	1426	PIK3C2A	Promoter
chr11	17207278	17207778	15	CD4 Naive._.MRSA_DU19-01S0003994	421	PIK3C2A	Promoter
chr11	17207801	17208301	30	CD4 Naive._.HI_control_AS17-00144	100	PIK3C2A	Promoter
chr11	17208351	17208851	2	CD8 TEM._.MRSA_DU19-01S0004015	447	NUCB2	Promoter
chr11	17209094	17209594	22	CD16 Mono._.MSSA_DU19-01S0003453	1190	NUCB2	Promoter
chr11	17211314	17211814	11	CD16 Mono._.ANTH_control_BMI0093	3410	NUCB2	Intronic
chr11	17221905	17222405	11	CD16 Mono._.MSSA_DU19-01S0003464	14001	NUCB2	Intronic
chr11	17230010	17230510	16	NK._.ANTH_control_BMI0101	22106	NUCB2	Intronic
chr11	17230799	17231299	4	cDC2._.Other	22895	NUCB2	Intronic
chr11	17243921	17244421	2	cDC2._.Other	36017	NUCB2	Intronic
chr11	17256371	17256871	6	CD14 Mono._.MSSA_DU19-01S0003464	48467	NUCB2	Intronic
chr11	17257129	17257629	2	CD8 TEM._.HI_control_AS14-03700	49225	NUCB2	Intronic
chr11	17259916	17260416	6	CD14 Mono._.MRSA_DU19-01S0003989	52012	NUCB2	Intronic
chr11	17261019	17261519	3	CD4 TCM._.HI_control_AS11-18755	53115	NUCB2	Intronic
chr11	17264753	17265253	2	NK._.ANTH_control_BMI0101	56849	NUCB2	Intronic
chr11	17268720	17269220	8	CD16 Mono._.ANTH_control_BMI0093	60816	NUCB2	Intronic
chr11	17273844	17274344	28	CD14 Mono._.HI_control_AS14-03700	57947		Intronic
chr11	17275242	17275742	25	CD14 Mono._.HI_control_AS09-13278	56549		Intronic
chr11	17275746	17276246	6	CD4 Naive._.ANTH_control_BMI0094	56045		Intronic
chr11	17276324	17276824	31	CD14 Mono._.MSSA_DU19-01S0004017	55467		Intronic
chr11	17276884	17277384	16	CD14 Mono._.ANTH_control_BWJ0023	54907		Intronic
chr11	17277986	17278486	2	NK._.MSSA_DU19-01S0003462	53805		Intronic
chr11	17278864	17279364	7	CD4 Naive._.MRSA_DU19-01S0004013	52927		Intronic
chr11	17285691	17286191	31	CD4 TCM._.HI_control_AS14-03700	46100		Intronic
chr11	17286244	17286744	3	CD8 TEM._.MRSA_DU19-01S0003992	45547		Intronic
chr11	17287004	17287504	21	CD8 TEM._.HI_control_AS09-13278	44787		Intronic
chr11	17296599	17297099	2	CD4 TCM._.HI_control_AS09-13278	35192		Intronic
chr11	17298287	17298787	3	CD4 TCM._.HI_control_AS14-03700	33504		Intronic
chr11	17321438	17321938	8	CD16 Mono._.ANTH_control_BMI0101	10353		Intronic
chr11	17333751	17334251	9	CD4 Naive._.HI_control_AS17-00144	1958		Exonic
chr11	17351027	17351527	12	CD8 TEM._.HI_control_AS09-13278	448	NCR3LG1	Promoter
chr11	17351608	17352108	31	CD14 Mono._.MRSA_DU19-01S0003542	131	NCR3LG1	Exonic
chr11	17352304	17352804	8	MAIT._.MSSA_DU19-01S0003466	827	NCR3LG1	Intronic
chr11	17352813	17353313	24	CD14 Mono._.MRSA_DU19-01S0003987	1336	NCR3LG1	Intronic
chr11	17353468	17353968	31	CD14 Mono._.MRSA_DU19-01S0003992	1991	NCR3LG1	Intronic
chr11	17354400	17354900	25	CD4 TCM._.HI_control_AS09-13278	2923	NCR3LG1	Intronic
chr11	17375368	17375868	2	NK._.MRSA_DU19-01S0004011	13712	KCNJ11	Exonic
chr11	17382725	17383225	3	CD14 Mono._.HI_control_AS09-13278	6355	KCNJ11	Distal
chr11	17383453	17383953	31	CD14 Mono._.HI_control_AS09-13278	5627	KCNJ11	Distal
chr11	17384055	17384555	4	CD16 Mono._.ANTH_control_BMI0101	5025	KCNJ11	Distal
chr11	17385849	17386349	3	MAIT._.MSSA_DU19-01S0003462	3231	KCNJ11	Exonic
chr11	17386544	17387044	21	CD4 Naive._.HI_control_AS17-00144	2536	KCNJ11	Exonic
chr11	17387472	17387972	6	NK._.ANTH_control_BMI0101	1608	KCNJ11	Exonic
chr11	17388525	17389025	2	NK._.MRSA_DU19-01S0004013	555	KCNJ11	Intronic
chr11	17389122	17389622	32	CD4 TCM._.MRSA_DU19-01S0003987	40	KCNJ11	Promoter
chr11	17389680	17390180	11	CD8 TEM._.HI_control_AS13-08590	598	KCNJ11	Promoter
chr11	17390650	17391150	3	CD14 Mono._.MSSA_DU19-01S0004017	1568	KCNJ11	Promoter
chr11	17391443	17391943	3	B memory._.ANTH_control_BWJ0023	2361	KCNJ11	Distal
chr11	17392281	17392781	2	CD4 Naive._.HI_control_AS14-03700	3199	KCNJ11	Distal
chr11	17394514	17395014	3	CD4 Naive._.MSSA_DU19-01S0004017	5432	KCNJ11	Intronic
chr11	17396617	17397117	2	CD14 Mono._.MSSA_DU19-01S0003509	7535	KCNJ11	Exonic
chr11	17400059	17400559	12	B naive._.HI_control_AS09-13278	10977	KCNJ11	Intronic
chr11	17403190	17403690	2	CD14 Mono._.HI_control_AS14-03700	14108	KCNJ11	Intronic
chr11	17405137	17405637	3	CD14 Mono._.MSSA_DU19-01S0003509	16055	KCNJ11	Intronic
chr11	17406642	17407142	2	CD4 Naive._.MRSA_DU19-01S0003994	17560	KCNJ11	Exonic
chr11	17407221	17407721	3	CD4 Naive._.MRSA_DU19-01S0003994	18139	KCNJ11	Intronic
chr11	17410360	17410860	5	CD4 Naive._.MRSA_DU19-01S0003994	21278	KCNJ11	Exonic
chr11	17410956	17411456	4	CD4 Naive._.MRSA_DU19-01S0003994	21874	KCNJ11	Intronic
chr11	17431053	17431553	3	CD14 Mono._.MRSA_DU19-01S0003992	41971	KCNJ11	Intronic
chr11	17432240	17432740	2	B naive._.HI_control_AS09-13278	43158	KCNJ11	Intronic
chr11	17434751	17435251	2	Platelet._.MRSA_DU19-01S0004015	41843	ABCC8	Intronic
chr11	17439302	17439802	2	B naive._.MSSA_DU19-01S0003515	37292	ABCC8	Intronic
chr11	17442785	17443285	2	CD4 Naive._.MSSA_DU19-01S0003507	33809	ABCC8	Intronic
chr11	17445126	17445626	2	CD14 Mono._.HI_control_AS14-03700	31468	ABCC8	Intronic
chr11	17462894	17463394	2	NK._.MSSA_DU19-01S0004017	13700	ABCC8	Intronic
chr11	17473673	17474173	2	NK._.MSSA_DU19-01S0003492	2921	ABCC8	Intronic
chr11	17475754	17476254	2	CD8 TEM._.MSSA_DU19-01S0003492	840	ABCC8	Intronic
chr11	17498118	17498618	3	CD14 Mono._.HI_control_AS09-13278	21522	ABCC8	Intronic
chr11	17501632	17502132	2	CD8 TEM._.HI_control_AS09-13278	25036	ABCC8	Intronic
chr11	17502862	17503362	3	CD4 TCM._.MSSA_DU19-01S0003492	26266	ABCC8	Intronic
chr11	17504513	17505013	26	CD14 Mono._.MSSA_DU19-01S0004017	27917	ABCC8	Intronic
chr11	17506651	17507151	2	CD4 TCM._.MRSA_DU19-01S0003987	30055	ABCC8	Intronic
chr11	17509837	17510337	2	CD14 Mono._.HI_control_AS09-13278	33241	ABCC8	Intronic
chr11	17521038	17521538	2	CD4 Naive._.HI_control_AS17-00144	23127	USH1C	Intronic
chr11	17522823	17523323	3	CD4 Naive._.MRSA_DU19-01S0003987	21342	USH1C	Intronic
chr11	17526776	17527276	2	CD4 Naive._.ANTH_control_BMI0093	17389	USH1C	Exonic
chr11	17528066	17528566	3	B naive._.ANTH_control_BMI0095	16099	USH1C	Intronic
chr11	17539003	17539503	2	CD14 Mono._.MRSA_DU19-01S0003992	5162	USH1C	Intronic
chr11	17544187	17544687	19	CD14 Mono._.ANTH_control_BMI0093	20	USH1C	Promoter
chr11	17546727	17547227	2	CD16 Mono._.MSSA_DU19-01S0003464	395	OTOG	Promoter
chr11	17550686	17551186	2	CD8 Naive._.MSSA_DU19-01S0003466	3562	OTOG	Intronic
chr11	17551996	17552496	3	CD4 Naive._.HI_control_AS17-00144	4872	OTOG	Intronic
chr11	17557059	17557559	2	CD4 TCM._.MSSA_DU19-01S0003507	9935	OTOG	Exonic
chr11	17559341	17559841	2	CD4 TCM._.HI_control_AS11-18755	12217	OTOG	Exonic
chr11	17560804	17561304	2	NK._.HI_control_AS17-00144	13680	OTOG	Intronic
chr11	17563221	17563721	15	CD14 Mono._.HI_control_AS09-13278	16097	OTOG	Intronic
chr11	17571317	17571817	2	CD8 TEM._.MRSA_DU19-01S0003987	24193	OTOG	Intronic
chr11	17572212	17572712	3	CD14 Mono._.MRSA_DU19-01S0003989	25088	OTOG	Intronic
chr11	17576355	17576855	2	CD14 Mono._.MRSA_DU19-01S0003992	29231	OTOG	Exonic
chr11	17577168	17577668	5	CD4 Naive._.MSSA_DU19-01S0003507	30044	OTOG	Intronic
chr11	17579457	17579957	2	CD4 Naive._.MSSA_DU19-01S0003462	32333	OTOG	Intronic
chr11	17580032	17580532	2	CD4 Naive._.MSSA_DU19-01S0003509	32908	OTOG	Intronic
chr11	17594929	17595429	2	CD8 TEM._.MRSA_DU19-01S0004015	47805	OTOG	Intronic
chr11	17598878	17599378	12	CD16 Mono._.ANTH_control_BMI0095	51754	OTOG	Intronic
chr11	17600688	17601188	2	CD4 Naive._.MRSA_DU19-01S0003992	53564	OTOG	Intronic
chr11	17602972	17603472	2	CD14 Mono._.MSSA_DU19-01S0004017	55848	OTOG	Intronic
chr11	17603649	17604149	2	CD16 Mono._.MRSA_DU19-01S0003987	56525	OTOG	Intronic
chr11	17604659	17605159	2	CD16 Mono._.MRSA_DU19-01S0003987	57535	OTOG	Intronic
chr11	17605195	17605695	2	CD16 Mono._.MRSA_DU19-01S0003987	58071	OTOG	Intronic
chr11	17609492	17609992	2	CD8 TEM._.MRSA_DU19-01S0003994	62368	OTOG	Exonic
chr11	17610105	17610605	2	CD16 Mono._.MRSA_DU19-01S0003987	62981	OTOG	Exonic
chr11	17643390	17643890	3	CD14 Mono._.ANTH_control_BMI0095	53299	LOC102723330	Intronic
chr11	17646044	17646544	2	NK._.ANTH_control_BMI0095	50645	LOC102723330	Exonic
chr11	17695848	17696348	2	NK._.HI_control_AS17-00144	841	LOC102723330	Intronic
chr11	17698788	17699288	2	B naive._.MSSA_DU19-01S0003515	2097	LOC102723330	Distal
chr11	17703982	17704482	2	NK._.MSSA_DU19-01S0003507	7291	LOC102723330	Distal
chr11	17708732	17709232	3	CD4 TCM._.MRSA_DU19-01S0004013	10585	MYOD1	Distal
chr11	17710222	17710722	3	CD14 Mono._.HI_control_AS09-13278	9095	MYOD1	Distal
chr11	17730946	17731446	22	CD14 Mono._.MRSA_DU19-01S0003992	3615	KCNC1	Distal
chr11	17733931	17734431	2	CD4 Naive._.MSSA_DU19-01S0003492	630	KCNC1	Promoter
chr11	17734883	17735383	3	CD8 Naive._.MSSA_DU19-01S0003464	320	KCNC1	Exonic
chr11	17736331	17736831	2	CD4 Naive._.MRSA_DU19-01S0003987	1768	KCNC1	Intronic
chr11	17738840	17739340	2	CD8 TEM._.MRSA_DU19-01S0004011	4277	KCNC1	Intronic
chr11	17742080	17742580	2	CD4 TCM._.MRSA_DU19-01S0003987	7517	KCNC1	Intronic
chr11	17745339	17745839	2	B naive._.MSSA_DU19-01S0003507	10776	KCNC1	Intronic
chr11	17746905	17747405	2	CD16 Mono._.ANTH_control_BMI0095	12342	KCNC1	Intronic
chr11	17749079	17749579	2	CD4 Naive._.HI_control_AS17-00144	14516	KCNC1	Intronic
chr11	17751504	17752004	2	CD4 Naive._.HI_control_AS17-00144	16941	KCNC1	Intronic
chr11	17754042	17754542	2	CD8 TEM._.MRSA_DU19-01S0003994	19479	KCNC1	Intronic
chr11	17756354	17756854	3	CD4 Naive._.HI_control_AS17-00144	21791	KCNC1	Intronic
chr11	17760298	17760798	2	NK._.ANTH_control_BMI0095	25735	KCNC1	Intronic
chr11	17764166	17764666	2	CD4 Naive._.MRSA_DU19-01S0003989	29603	KCNC1	Intronic
chr11	17765008	17765508	2	CD4 Naive._.HI_control_AS17-00144	30445	KCNC1	Intronic
chr11	17767486	17767986	3	CD14 Mono._.HI_control_AS09-13278	32923	KCNC1	Intronic
chr11	17772916	17773416	2	CD14 Mono._.MSSA_DU19-01S0004017	38353	KCNC1	Exonic
chr11	17774082	17774582	2	CD8 TEM._.MSSA_DU19-01S0003464	39519	KCNC1	Exonic
chr11	17775644	17776144	2	B naive._.MSSA_DU19-01S0003515	41081	KCNC1	Exonic
chr11	17779972	17780472	2	CD4 Naive._.HI_control_AS17-00144	45409	KCNC1	Intronic
chr11	17781032	17781532	2	CD14 Mono._.MRSA_DU19-01S0003992	46469	KCNC1	Intronic
chr11	17793986	17794486	2	CD4 Naive._.HI_control_AS17-00144	59423	KCNC1	Intronic
chr11	17840316	17840816	2	NK._.HI_control_AS17-00144	105753	KCNC1	Intronic
chr11	17864377	17864877	2	CD4 TCM._.MRSA_DU19-01S0003978	129814	KCNC1	Intronic
chr11	17879925	17880425	2	NK._.MSSA_DU19-01S0003492	142755	SERGEF	Intronic
chr11	17888459	17888959	2	B naive._.MSSA_DU19-01S0003507	134221	SERGEF	Intronic
chr11	17913129	17913629	2	NK._.MSSA_DU19-01S0003492	109551	SERGEF	Intronic
chr11	17921886	17922386	21	CD14 Mono._.MRSA_DU19-01S0003992	100794	SERGEF	Intronic
chr11	17922689	17923189	3	CD16 Mono._.ANTH_control_BMI0095	99991	SERGEF	Intronic
chr11	17954811	17955311	12	CD14 Mono._.HI_control_AS09-13278	67869	SERGEF	Intronic
chr11	17955732	17956232	2	CD8 TEM._.MSSA_DU19-01S0003509	66948	SERGEF	Intronic
chr11	17978647	17979147	2	CD14 Mono._.MSSA_DU19-01S0003509	44033	SERGEF	Intronic
chr11	17979691	17980191	5	CD16 Mono._.MSSA_DU19-01S0003482	42989	SERGEF	Intronic
chr11	17991755	17992255	4	B memory._.ANTH_control_BWJ0023	30925	SERGEF	Intronic
chr11	18010035	18010535	15	CD4 Naive._.MRSA_DU19-01S0003987	12645	SERGEF	Exonic
chr11	18011233	18011733	8	CD4 Naive._.HI_control_AS17-00144	11447	SERGEF	Intronic
chr11	18011958	18012458	26	CD8 TEM._.MSSA_DU19-01S0003509	10722	SERGEF	Intronic
chr11	18012887	18013387	32	CD4 TCM._.MSSA_DU19-01S0003453	9793	SERGEF	Exonic
chr11	18013395	18013895	17	CD4 TCM._.MSSA_DU19-01S0003464	9285	SERGEF	Intronic
chr11	18014172	18014672	7	CD8 TEM._.HI_control_AS09-13278	8508	SERGEF	Intronic
chr11	18015018	18015518	2	CD8 TEM._.HI_control_AS09-13278	7662	SERGEF	Intronic
chr11	18025621	18026121	2	B naive._.HI_control_AS09-13278	2939	SERGEF	Intronic
chr11	18069188	18069688	2	NK._.MRSA_DU19-01S0004011	27011	TPH1	Distal
chr11	18088937	18089437	22	CD14 Mono._.MRSA_DU19-01S0003992	16903	SAAL1	Intronic
chr11	18101239	18101739	10	CD14 Mono._.HI_control_AS14-03700	4601	SAAL1	Intronic
chr11	18105888	18106388	30	CD14 Mono._.HI_control_AS14-03700	46	SAAL1	Promoter
chr11	18114701	18115201	2	CD4 Naive._.HI_control_AS14-03700	6003	MRGPRX3	Distal
chr11	18115424	18115924	27	CD14 Mono._.MRSA_DU19-01S0003994	5280	MRGPRX3	Distal
chr11	18132094	18132594	2	NK._.MSSA_DU19-01S0003507	11388	MRGPRX3	Intronic
chr11	18173421	18173921	9	B naive._.HI_control_AS09-13278	833	MRGPRX4	Exonic
chr11	18191303	18191803	3	CD14 Mono._.HI_control_AS09-13278	18715	MRGPRX4	Distal
chr11	18196447	18196947	2	CD8 TEM._.HI_control_AS09-13278	23859	MRGPRX4	Distal
chr11	18203754	18204254	2	B naive._.ANTH_control_BMI0093	31166	MRGPRX4	Distal
chr11	18221061	18221561	2	CD4 TCM._.MSSA_DU19-01S0004017	15581	SAA4	Distal
chr11	18225802	18226302	4	B naive._.MSSA_DU19-01S0003515	10840	SAA4	Distal
chr11	18229419	18229919	10	B naive._.ANTH_control_BMI0094	7223	SAA4	Distal
chr11	18235416	18235916	2	CD14 Mono._.HI_control_AS14-03700	1226	SAA4	Intronic
chr11	18243676	18244176	29	CD4 TCM._.MSSA_DU19-01S0003453	4708	SAA2-SAA4	Intronic
chr11	18246254	18246754	25	CD8 TEM._.MSSA_DU19-01S0003462	2130	SAA2-SAA4	Intronic
chr11	18246865	18247365	11	CD8 TEM._.ANTH_control_BWJ0023	1519	SAA2-SAA4	Intronic
chr11	18265071	18265571	5	CD14 Mono._.ANTH_control_BMI0094	852	SAA1	Promoter
chr11	18267542	18268042	14	CD8 TEM._.HI_control_AS14-03700	1617	SAA1	Intronic
chr11	18268209	18268709	23	CD8 TEM._.MSSA_DU19-01S0003492	2284	SAA1	Intronic
chr11	18269257	18269757	2	NK._.MSSA_DU19-01S0004017	3332	SAA1	Intronic
chr11	18277851	18278351	31	CD14 Mono._.HI_control_AS09-13278	11926	SAA1	Distal
chr11	18280634	18281134	16	CD16 Mono._.ANTH_control_BMI0095	14709	SAA1	Intronic
chr11	18282570	18283070	8	CD16 Mono._.MSSA_DU19-01S0003482	16645	SAA1	Intronic
chr11	18310741	18311241	4	cDC2._.Other	11206	HPS5	Intronic
chr11	18312763	18313263	16	CD14 Mono._.MRSA_DU19-01S0003994	9184	HPS5	Intronic
chr11	18313904	18314404	8	CD14 Mono._.MRSA_DU19-01S0003994	8043	HPS5	Intronic
chr11	18314753	18315253	13	CD16 Mono._.MSSA_DU19-01S0003453	7194	HPS5	Intronic
chr11	18315645	18316145	2	B naive._.HI_control_AS09-13278	6302	HPS5	Intronic
chr11	18320591	18321091	2	CD16 Mono._.MSSA_DU19-01S0003482	1356	HPS5	Promoter
chr11	18321485	18321985	21	CD14 Mono._.MSSA_DU19-01S0004017	462	HPS5	Promoter
chr11	18321987	18322487	31	CD14 Mono._.MSSA_DU19-01S0003515	38	HPS5	Promoter
chr11	18322547	18323047	2	CD4 Naive._.HI_control_AS17-00144	501	GTF2H1	Promoter
chr11	18324229	18324729	19	CD16 Mono._.ANTH_control_BMI0095	2183	GTF2H1	Intronic
chr11	18329124	18329624	6	CD4 TCM._.MRSA_DU19-01S0003992	7078	GTF2H1	Intronic
chr11	18330822	18331322	5	CD4 TCM._.MRSA_DU19-01S0003978	8776	GTF2H1	Intronic
chr11	18331343	18331843	5	CD4 TCM._.MRSA_DU19-01S0004011	9297	GTF2H1	Intronic
chr11	18332100	18332600	2	B naive._.MSSA_DU19-01S0003507	10054	GTF2H1	Intronic
chr11	18332844	18333344	21	CD4 Naive._.MRSA_DU19-01S0003987	10798	GTF2H1	Exonic
chr11	18345596	18346096	2	CD4 Naive._.MRSA_DU19-01S0003992	23550	GTF2H1	Intronic
chr11	18382692	18383192	7	CD4 TCM._.MSSA_DU19-01S0003509	4844	MIR3159	Distal
chr11	18383204	18383704	30	CD4 TCM._.HI_control_AS09-13278	4332	MIR3159	Distal
chr11	18383738	18384238	31	CD14 Mono._.MRSA_DU19-01S0003989	3798	MIR3159	Distal
chr11	18384423	18384923	18	CD14 Mono._.MSSA_DU19-01S0003453	3113	MIR3159	Distal
chr11	18385023	18385523	2	CD4 TCM._.MSSA_DU19-01S0004017	2513	MIR3159	Distal
chr11	18392338	18392838	12	CD8 TEM._.MSSA_DU19-01S0004017	1799	LDHA	Promoter
chr11	18394212	18394712	3	NK_CD56bright._.ANTH_control_BMI0099	73	LDHA	Promoter
chr11	18394916	18395416	22	CD4 Naive._.MRSA_DU19-01S0003987	777	LDHA	Exonic
chr11	18395945	18396445	22	CD16 Mono._.ANTH_control_BMI0095	1806	LDHA	Intronic
chr11	18396758	18397258	2	CD4 TCM._.HI_control_AS14-03700	2619	LDHA	Exonic
chr11	18397840	18398340	3	CD8 TEM._.HI_control_AS13-08590	3701	LDHA	Intronic
chr11	18398705	18399205	2	CD4 TCM._.HI_control_AS09-13278	4566	LDHA	Exonic
chr11	18399286	18399786	3	CD8 TEM._.MSSA_DU19-01S0003462	5147	LDHA	Exonic
chr11	18399890	18400390	6	NK._.ANTH_control_BWJ0023	5751	LDHA	Exonic
chr11	18401739	18402239	2	NK._.MSSA_DU19-01S0003492	7600	LDHA	Intronic
chr11	18408025	18408525	2	CD8 TEM._.HI_control_AS13-08590	4031	LDHC	Exonic
chr11	18408788	18409288	3	CD8 TEM._.HI_control_AS13-08590	3268	LDHC	Distal
chr11	18410404	18410904	4	CD4 Naive._.MRSA_DU19-01S0003987	1652	LDHC	Promoter
chr11	18410956	18411456	4	CD8 TEM._.MRSA_DU19-01S0003994	1100	LDHC	Promoter
chr11	18412018	18412518	17	CD8 TEM._.MRSA_DU19-01S0004015	38	LDHC	Promoter
chr11	18412574	18413074	4	NK._.ANTH_control_BMI0095	516	LDHC	Exonic
chr11	18449127	18449627	4	cDC2._.Other	6446	LDHAL6A	Intronic
chr11	18455524	18456024	9	NK._.ANTH_control_BMI0095	49	LDHAL6A	Promoter
chr11	18461906	18462406	2	B naive._.HI_control_AS09-13278	6331	LDHAL6A	Intronic
chr11	18476417	18476917	2	CD16 Mono._.ANTH_control_BMI0101	20842	LDHAL6A	Intronic
chr11	18495221	18495721	3	B naive._.ANTH_control_BMI0093	31760	TSG101	Intronic
chr11	18522342	18522842	3	CD8 TEM._.HI_control_AS14-03700	4639	TSG101	Intronic
chr11	18526083	18526583	8	NK._.MSSA_DU19-01S0003462	898	TSG101	Intronic
chr11	18526714	18527214	22	CD16 Mono._.MRSA_DU19-01S0003542	267	TSG101	Exonic
chr11	18527413	18527913	29	CD14 Mono._.MRSA_DU19-01S0003549	430	TSG101	Promoter
chr11	18530589	18531089	2	B naive._.HI_control_AS09-13278	3606	TSG101	Exonic
chr11	18540173	18540673	21	CD4 TCM._.MRSA_DU19-01S0003987	13190	TSG101	Intronic
chr11	18579037	18579537	19	CD4 TCM._.MSSA_DU19-01S0003453	9459	UEVLD	Intronic
chr11	18587727	18588227	32	CD4 TCM._.MSSA_DU19-01S0004017	769	UEVLD	Intronic
chr11	18588509	18589009	30	CD14 Mono._.ANTH_control_BWJ0023	11	UEVLD	Promoter
chr11	18589066	18589566	3	MAIT._.MSSA_DU19-01S0003453	568	UEVLD	Promoter
chr11	18589781	18590281	2	MAIT._.MSSA_DU19-01S0003466	1283	UEVLD	Promoter
chr11	18590508	18591008	14	CD4 TCM._.MRSA_DU19-01S0003542	2010	UEVLD	Distal
chr11	18591017	18591517	5	MAIT._.MSSA_DU19-01S0003527	2519	UEVLD	Distal
chr11	18604086	18604586	2	Platelet._.MRSA_DU19-01S0004015	4548	SPTY2D1OS	Intronic
chr11	18614631	18615131	2	NK._.HI_control_AS11-18755	15093	SPTY2D1OS	Exonic
chr11	18615962	18616462	26	CD14 Mono._.MRSA_DU19-01S0003542	16424	SPTY2D1OS	Intronic
chr11	18617368	18617868	4	NK._.ANTH_control_BMI0099	17172	SPTY2D1	Intronic
chr11	18617933	18618433	28	CD4 TCM._.HI_control_AS09-13278	16607	SPTY2D1	Intronic
chr11	18619451	18619951	5	CD14 Mono._.HI_control_AS17-00144	15089	SPTY2D1	Intronic
chr11	18633167	18633667	18	CD8 TEM._.MSSA_DU19-01S0003492	1373	SPTY2D1	Intronic
chr11	18633715	18634215	24	CD4 TCM._.MRSA_DU19-01S0003992	825	SPTY2D1	Intronic
chr11	18634274	18634774	31	CD8 TEM._.HI_control_AS09-13278	266	SPTY2D1	Intronic
chr11	18634813	18635313	3	CD14 Mono._.ANTH_control_BMI0093	271	SPTY2D1	Promoter
chr11	18641666	18642166	2	CD14 Mono._.ANTH_control_BWJ0023	7124	SPTY2D1	Distal
chr11	18651100	18651600	25	CD4 TCM._.MSSA_DU19-01S0003453	16558	SPTY2D1	Distal
chr11	18665566	18666066	8	MAIT._.MSSA_DU19-01S0003453	27305	TMEM86A	Distal
chr11	18666971	18667471	2	cDC2._.Other	25900	TMEM86A	Distal
chr11	18668421	18668921	2	CD4 TCM._.MRSA_DU19-01S0003992	24450	TMEM86A	Distal
chr11	18669225	18669725	9	CD4 TCM._.MRSA_DU19-01S0004015	23646	TMEM86A	Distal
chr11	18671202	18671702	4	CD4 TCM._.MSSA_DU19-01S0003453	21669	TMEM86A	Distal
chr11	18672151	18672651	30	CD4 Naive._.MSSA_DU19-01S0004017	20720	TMEM86A	Distal
chr11	18694070	18694570	3	CD14 Mono._.HI_control_AS09-13278	1197	TMEM86A	Intronic
chr11	18696792	18697292	5	CD14 Mono._.MSSA_DU19-01S0003464	3919	TMEM86A	Intronic
chr11	18697546	18698046	28	CD14 Mono._.MSSA_DU19-01S0003509	4673	TMEM86A	Intronic
chr11	18698369	18698869	22	CD16 Mono._.ANTH_control_BMI0094	5496	TMEM86A	Intronic
chr11	18698955	18699455	12	CD14 Mono._.MRSA_DU19-01S0003987	6082	TMEM86A	Intronic
chr11	18699855	18700355	29	CD14 Mono._.HI_control_AS09-13278	6982	TMEM86A	Intronic
chr11	18700580	18701080	4	CD14 Mono._.MRSA_DU19-01S0003987	7707	TMEM86A	Intronic
chr11	18704996	18705496	2	B naive._.ANTH_control_BMI0099	12123	TMEM86A	Intronic
chr11	18705842	18706342	21	CD14 Mono._.HI_control_AS09-13278	12969	TMEM86A	Exonic
chr11	18706807	18707307	26	CD4 Naive._.MSSA_DU19-01S0004017	13934	TMEM86A	Exonic
chr11	18707658	18708158	5	CD14 Mono._.MRSA_DU19-01S0003994	14785	TMEM86A	Exonic
chr11	18708211	18708711	2	NK._.MSSA_DU19-01S0003527	15338	TMEM86A	Intronic
chr11	18710236	18710736	3	CD4 TCM._.MSSA_DU19-01S0003515	15743	IGSF22	Exonic
chr11	18714159	18714659	2	NK._.HI_control_AS11-18755	11820	IGSF22	Exonic
chr11	18719667	18720167	2	CD8 TEM._.MSSA_DU19-01S0003464	6312	IGSF22	Intronic
chr11	18720467	18720967	4	CD4 Naive._.ANTH_control_BMI0093	5512	IGSF22	Intronic
chr11	18720998	18721498	32	CD4 TCM._.MRSA_DU19-01S0003987	4981	IGSF22	Intronic
chr11	18721952	18722452	30	CD14 Mono._.HI_control_AS09-13278	4027	IGSF22	Intronic
chr11	18727588	18728088	23	CD4 Naive._.MSSA_DU19-01S0004017	1607	IGSF22	Promoter
chr11	18731380	18731880	2	B naive._.MRSA_DU19-01S0003989	5399	IGSF22	Intronic
chr11	18731915	18732415	26	CD14 Mono._.ANTH_control_BMI0094	5934	IGSF22	Intronic
chr11	18739560	18740060	2	NK._.MSSA_DU19-01S0003492	13579	IGSF22	Intronic
chr11	18742724	18743224	2	CD4 TCM._.MSSA_DU19-01S0003464	16743	IGSF22	Intronic
chr11	18749055	18749555	2	CD4 TCM._.ANTH_control_BMI0094	23074	IGSF22	Intronic
chr11	18749614	18750114	8	CD14 Mono._.HI_control_AS09-13278	23633	IGSF22	Intronic
chr11	18763640	18764140	4	CD4 TCM._.HI_control_AS09-13278	28830	PTPN5	Intronic
chr11	18764210	18764710	21	CD4 Naive._.MSSA_DU19-01S0004017	28260	PTPN5	Intronic
chr11	18765166	18765666	2	CD4 TCM._.MRSA_DU19-01S0003989	27304	PTPN5	Intronic
chr11	18768312	18768812	13	CD14 Mono._.MRSA_DU19-01S0003994	24158	PTPN5	Intronic
chr11	18768910	18769410	10	CD14 Mono._.ANTH_control_BMI0094	23560	PTPN5	Intronic
chr11	18770830	18771330	2	CD4 Naive._.MSSA_DU19-01S0003507	21640	PTPN5	Intronic
chr11	18775608	18776108	10	CD4 TCM._.MSSA_DU19-01S0003453	16862	PTPN5	Intronic
chr11	18780082	18780582	2	CD14 Mono._.HI_control_AS09-13278	12388	PTPN5	Intronic
chr11	18795166	18795666	2	CD4 Naive._.MRSA_DU19-01S0003987	2694	PTPN5	Distal
chr11	18802570	18803070	12	CD4 TCM._.MRSA_DU19-01S0003987	10098	PTPN5	Distal
chr11	18811533	18812033	2	CD16 Mono._.ANTH_control_BMI0101	19061	PTPN5	Distal
chr11	18844629	18845129	2	CD8 TEM._.HI_control_AS09-13278	52157	PTPN5	Distal
chr11	19006017	19006517	2	CD4 TCM._.MRSA_DU19-01S0003987	54413	MRGPRX2	Distal
chr11	19059769	19060269	3	NK._.MSSA_DU19-01S0003509	661	MRGPRX2	Intronic
chr11	19060530	19061030	19	NK._.ANTH_control_BMI0101	98	MRGPRX2	Promoter
chr11	19070171	19070671	2	CD16 Mono._.MSSA_DU19-01S0003453	9739	MRGPRX2	Distal
chr11	19071127	19071627	29	CD14 Mono._.MRSA_DU19-01S0003992	10695	MRGPRX2	Distal
chr11	19072487	19072987	2	CD8 Naive._.MSSA_DU19-01S0003482	12055	MRGPRX2	Distal
chr11	19076889	19077389	13	CD16 Mono._.ANTH_control_BMI0095	16457	MRGPRX2	Distal
chr11	19082283	19082783	2	B naive._.MSSA_DU19-01S0003464	21851	MRGPRX2	Distal
chr11	19109513	19110013	4	CD14 Mono._.MRSA_DU19-01S0003542	7335	ZDHHC13	Distal
chr11	19116198	19116698	7	CD14 Mono._.ANTH_control_BMI0095	650	ZDHHC13	Promoter
chr11	19116852	19117352	31	CD14 Mono._.MRSA_DU19-01S0003992	2	ZDHHC13	Promoter
chr11	19117467	19117967	8	CD14 Mono._.ANTH_control_BMI0095	617	ZDHHC13	Exonic
chr11	19118540	19119040	2	cDC2._.Other	1690	ZDHHC13	Exonic
chr11	19120399	19120899	4	CD16 Mono._.MSSA_DU19-01S0003515	3549	ZDHHC13	Intronic
chr11	19163560	19164060	2	CD16 Mono._.ANTH_control_BMI0095	46710	ZDHHC13	Intronic
chr11	19170783	19171283	2	NK._.MSSA_DU19-01S0003492	39539	CSRP3	Intronic
chr11	19184457	19184957	2	CD4 Naive._.HI_control_AS11-18755	25865	CSRP3	Intronic
chr11	19186908	19187408	2	MAIT._.ANTH_control_BWJ0023	23414	CSRP3	Intronic
chr11	19200426	19200926	3	CD14 Mono._.MRSA_DU19-01S0003987	9896	CSRP3	Intronic
chr11	19238737	19239237	2	CD8 TEM._.MSSA_DU19-01S0003462	2632	E2F8	Intronic
chr11	19240226	19240726	4	CD8 TEM._.MRSA_DU19-01S0004015	1143	E2F8	Intronic
chr11	19240789	19241289	31	CD14 Mono._.MRSA_DU19-01S0003992	580	E2F8	Intronic
chr11	19241735	19242235	7	NK._.MSSA_DU19-01S0003462	364	E2F8	Promoter
chr11	19242310	19242810	22	CD14 Mono._.MRSA_DU19-01S0003994	939	E2F8	Promoter
chr11	19243579	19244079	26	CD14 Mono._.MRSA_DU19-01S0003992	2208	E2F8	Distal
chr11	19244090	19244590	12	CD14 Mono._.HI_control_AS14-03700	2719	E2F8	Distal
chr11	19244631	19245131	14	CD14 Mono._.MRSA_DU19-01S0004015	3260	E2F8	Distal
chr11	19253402	19253902	2	CD16 Mono._.ANTH_control_BMI0094	12031	E2F8	Distal
chr11	19259680	19260180	27	CD14 Mono._.HI_control_AS09-13278	18309	E2F8	Distal
chr11	19275045	19275545	2	NK._.MSSA_DU19-01S0003482	33674	E2F8	Distal
chr11	19276831	19277331	3	CD8 TEM._.MRSA_DU19-01S0004013	35460	E2F8	Distal
chr11	19279414	19279914	10	CD8 TEM._.MRSA_DU19-01S0003987	38043	E2F8	Distal
chr11	19280132	19280632	2	CD8 TEM._.MRSA_DU19-01S0004015	38761	E2F8	Distal
chr11	19280943	19281443	28	CD8 TEM._.HI_control_AS17-00144	39572	E2F8	Distal
chr11	19282138	19282638	2	CD8 TEM._.MRSA_DU19-01S0003992	40767	E2F8	Distal
chr11	19283921	19284421	13	CD8 TEM._.HI_control_AS14-03700	42550	E2F8	Distal
chr11	19285557	19286057	2	B naive._.MRSA_DU19-01S0003542	44186	E2F8	Distal
chr11	19288203	19288703	2	NK._.MSSA_DU19-01S0003507	46832	E2F8	Distal
chr11	19304622	19305122	2	B naive._.HI_control_AS11-18755	45851	NAV2	Distal
chr11	19308549	19309049	2	CD16 Mono._.ANTH_control_BMI0094	41924	NAV2	Distal
chr11	19311277	19311777	5	CD16 Mono._.ANTH_control_BMI0095	39196	NAV2	Distal
chr11	19336940	19337440	2	CD8 TEM._.HI_control_AS09-13278	13533	NAV2	Distal
chr11	19341896	19342396	3	CD8 TEM._.HI_control_AS13-08590	8577	NAV2	Distal
chr11	19343702	19344202	2	CD4 Naive._.Other	6771	NAV2	Distal
chr11	19344323	19344823	2	CD4 Naive._.HI_control_AS17-00144	6150	NAV2	Distal
chr11	19345085	19345585	2	CD14 Mono._.HI_control_AS14-03700	5388	NAV2	Distal
chr11	19346124	19346624	2	MAIT._.MSSA_DU19-01S0003464	4349	NAV2	Distal
chr11	19349406	19349906	2	NK._.MRSA_DU19-01S0004013	1067	NAV2	Promoter
chr11	19351258	19351758	2	CD4 TCM._.HI_control_AS11-18755	783	NAV2	Intronic
chr11	19353873	19354373	2	CD8 TEM._.MRSA_DU19-01S0003987	3398	NAV2	Intronic
chr11	19355997	19356497	2	CD8 TEM._.HI_control_AS13-08590	5522	NAV2	Intronic
chr11	19361407	19361907	2	CD8 TEM._.HI_control_AS13-08590	10932	NAV2	Intronic
chr11	19392919	19393419	2	CD16 Mono._.ANTH_control_BMI0094	42444	NAV2	Intronic
chr11	19394811	19395311	3	CD8 TEM._.MRSA_DU19-01S0003994	44336	NAV2	Intronic
chr11	19396335	19396835	2	CD16 Mono._.ANTH_control_BMI0094	45860	NAV2	Intronic
chr11	19406229	19406729	2	B naive._.MSSA_DU19-01S0003507	55754	NAV2	Intronic
chr11	19420819	19421319	2	B memory._.MSSA_DU19-01S0003515	70344	NAV2	Intronic
chr11	19421953	19422453	2	CD8 TEM._.ANTH_control_BMI0094	71478	NAV2	Intronic
chr11	19425200	19425700	2	CD8 TEM._.MRSA_DU19-01S0004013	74725	NAV2	Intronic
chr11	19425707	19426207	4	B naive._.ANTH_control_BMI0094	75232	NAV2	Intronic
chr11	19432565	19433065	4	B naive._.ANTH_control_BWJ0023	74413	NAV2-AS5	Intronic
chr11	19433271	19433771	4	B naive._.ANTH_control_BMI0094	73707	NAV2-AS5	Intronic
chr11	19436805	19437305	3	B naive._.MRSA_DU19-01S0003989	70173	NAV2-AS5	Intronic
chr11	19442367	19442867	2	B naive._.HI_control_AS14-03700	64611	NAV2-AS5	Intronic
chr11	19443300	19443800	2	CD4 Naive._.MRSA_DU19-01S0003987	63678	NAV2-AS5	Intronic
chr11	19461033	19461533	2	CD8 TEM._.MSSA_DU19-01S0003453	45945	NAV2-AS5	Intronic
chr11	19463603	19464103	2	MAIT._.ANTH_control_BMI0101	43375	NAV2-AS5	Intronic
chr11	19466618	19467118	2	CD8 TEM._.HI_control_AS13-08590	40360	NAV2-AS5	Intronic
chr11	19483211	19483711	2	CD16 Mono._.MSSA_DU19-01S0003482	23767	NAV2-AS5	Intronic
chr11	19500773	19501273	2	B naive._.HI_control_AS09-13278	6205	NAV2-AS5	Intronic
chr11	19525267	19525767	2	B naive._.MRSA_DU19-01S0003989	5620	NAV2-AS4	Intronic
chr11	19547393	19547893	2	NK._.MSSA_DU19-01S0003492	27666	MIR4486	Intronic
chr11	19549027	19549527	2	MAIT._.HI_control_AS11-18755	26032	MIR4486	Intronic
chr11	19553646	19554146	15	CD14 Mono._.MRSA_DU19-01S0003992	21413	MIR4486	Intronic
chr11	19555825	19556325	2	CD4 TCM._.HI_control_AS09-13278	19234	MIR4486	Intronic
chr11	19557630	19558130	13	CD4 TCM._.MRSA_DU19-01S0003987	17429	MIR4486	Intronic
chr11	19560777	19561277	2	CD4 TCM._.HI_control_AS17-00144	14282	MIR4486	Intronic
chr11	19563942	19564442	26	CD14 Mono._.HI_control_AS09-13278	11117	MIR4486	Intronic
chr11	19565497	19565997	2	CD14 Mono._.HI_control_AS14-03700	9562	MIR4486	Intronic
chr11	19566531	19567031	2	CD8 TEM._.MRSA_DU19-01S0003987	8528	MIR4486	Intronic
chr11	19573725	19574225	2	CD14 Mono._.HI_control_AS14-03700	1334	MIR4486	Promoter
chr11	19575684	19576184	2	NK._.MSSA_DU19-01S0003492	623	MIR4486	Intronic
chr11	19576995	19577495	2	CD4 Naive._.HI_control_AS09-13278	1934	MIR4486	Intronic
chr11	19596318	19596818	2	CD14 Mono._.HI_control_AS09-13278	21257	MIR4486	Intronic
chr11	19615469	19615969	6	CD14 Mono._.MRSA_DU19-01S0003992	40408	MIR4486	Intronic
chr11	19616356	19616856	2	NK._.HI_control_AS11-18755	41295	MIR4486	Intronic
chr11	19625398	19625898	31	CD14 Mono._.HI_control_AS09-13278	50337	MIR4486	Intronic
chr11	19631834	19632334	2	CD4 Naive._.HI_control_AS09-13278	56773	MIR4486	Intronic
chr11	19641995	19642495	2	CD14 Mono._.MRSA_DU19-01S0003992	66934	MIR4486	Intronic
chr11	19646878	19647378	2	Platelet._.MRSA_DU19-01S0003542	65490	LOC100126784	Intronic
chr11	19656936	19657436	2	CD4 TCM._.HI_control_AS09-13278	55432	LOC100126784	Intronic
chr11	19657696	19658196	2	CD4 TCM._.HI_control_AS09-13278	54672	LOC100126784	Intronic
chr11	19659012	19659512	2	CD8 TEM._.HI_control_AS14-03700	53356	LOC100126784	Intronic
chr11	19660061	19660561	3	CD4 TCM._.HI_control_AS11-18755	52307	LOC100126784	Intronic
chr11	19662539	19663039	2	CD8 TEM._.MSSA_DU19-01S0003453	49829	LOC100126784	Intronic
chr11	19663233	19663733	2	CD8 TEM._.MRSA_DU19-01S0004015	49135	LOC100126784	Intronic
chr11	19664932	19665432	11	CD14 Mono._.HI_control_AS11-18755	47436	LOC100126784	Intronic
chr11	19668398	19668898	12	CD14 Mono._.MRSA_DU19-01S0003989	43970	LOC100126784	Intronic
chr11	19674616	19675116	2	CD4 TCM._.MRSA_DU19-01S0003987	37752	LOC100126784	Intronic
chr11	19676528	19677028	2	NK_CD56bright._.ANTH_control_BMI0099	35840	LOC100126784	Intronic
chr11	19683020	19683520	3	CD14 Mono._.MRSA_DU19-01S0003994	29348	LOC100126784	Intronic
chr11	19684914	19685414	2	CD16 Mono._.Other	27454	LOC100126784	Intronic
chr11	19685573	19686073	2	CD16 Mono._.MRSA_DU19-01S0004015	26795	LOC100126784	Intronic
chr11	19688865	19689365	2	CD14 Mono._.HI_control_AS14-03700	23503	LOC100126784	Intronic
chr11	19695243	19695743	2	CD4 TCM._.HI_control_AS09-13278	17125	LOC100126784	Intronic
chr11	19703148	19703648	3	CD14 Mono._.HI_control_AS14-03700	9220	LOC100126784	Intronic
chr11	19711280	19711780	2	B naive._.ANTH_control_BMI0095	1088	LOC100126784	Exonic
chr11	19711851	19712351	15	CD14 Mono._.HI_control_AS14-03700	517	LOC100126784	Exonic
chr11	19712510	19713010	31	CD14 Mono._.HI_control_AS09-13278	140	LOC100126784	Promoter
chr11	19713186	19713686	9	CD4 TCM._.MRSA_DU19-01S0003992	816	LOC100126784	Promoter
chr11	19713928	19714428	7	CD14 Mono._.HI_control_AS14-03700	1558	LOC100126784	Promoter
chr11	19714673	19715173	7	NK._.MSSA_DU19-01S0003507	2303	LOC100126784	Intronic
chr11	19715198	19715698	5	CD14 Mono._.HI_control_AS14-03700	2828	LOC100126784	Intronic
chr11	19723591	19724091	31	CD4 TCM._.HI_control_AS14-03700	11221	LOC100126784	Intronic
chr11	19724136	19724636	15	CD4 TCM._.HI_control_AS14-03700	11766	LOC100126784	Intronic
chr11	19724805	19725305	2	CD14 Mono._.MRSA_DU19-01S0004015	12435	LOC100126784	Intronic
chr11	19726070	19726570	2	CD14 Mono._.MSSA_DU19-01S0004017	13700	LOC100126784	Intronic
chr11	19734131	19734631	2	CD8 TEM._.MRSA_DU19-01S0004015	21761	LOC100126784	Intronic
chr11	19735252	19735752	2	CD4 TCM._.MRSA_DU19-01S0003992	22882	LOC100126784	Intronic
chr11	19742625	19743125	14	CD4 Naive._.MRSA_DU19-01S0003987	17207	MIR4694	Intronic
chr11	19761219	19761719	2	B naive._.ANTH_control_BMI0094	1385	MIR4694	Promoter
chr11	19776060	19776560	2	B naive._.ANTH_control_BMI0099	16226	MIR4694	Intronic
chr11	19776654	19777154	2	NK._.HI_control_AS11-18755	16820	MIR4694	Intronic
chr11	19777398	19777898	9	B naive._.MSSA_DU19-01S0003464	17564	MIR4694	Intronic
chr11	19796796	19797296	2	CD8 TEM._.MRSA_DU19-01S0004015	36962	MIR4694	Intronic
chr11	19821038	19821538	4	CD14 Mono._.MSSA_DU19-01S0003509	61204	MIR4694	Intronic
chr11	19827567	19828067	2	CD4 TCM._.MRSA_DU19-01S0004015	67733	MIR4694	Intronic
chr11	19828277	19828777	6	CD14 Mono._.MRSA_DU19-01S0004015	68443	MIR4694	Intronic
chr11	19903087	19903587	2	CD16 Mono._.ANTH_control_BMI0094	143253	MIR4694	Intronic
chr11	19919282	19919782	2	CD4 Naive._.HI_control_AS14-03700	129770	NAV2-AS2	Intronic
chr11	19922398	19922898	2	CD4 Naive._.MRSA_DU19-01S0003542	126654	NAV2-AS2	Intronic
chr11	19938161	19938661	20	CD14 Mono._.ANTH_control_BMI0094	110891	NAV2-AS2	Intronic
chr11	19939032	19939532	3	B naive._.ANTH_control_BMI0095	110020	NAV2-AS2	Intronic
chr11	19951437	19951937	21	CD14 Mono._.MRSA_DU19-01S0003994	97615	NAV2-AS2	Intronic
chr11	19953934	19954434	4	CD14 Mono._.MRSA_DU19-01S0003994	95118	NAV2-AS2	Intronic
chr11	19956561	19957061	2	CD4 TCM._.MRSA_DU19-01S0003987	92491	NAV2-AS2	Intronic
chr11	19963684	19964184	14	NK._.ANTH_control_BMI0101	85368	NAV2-AS2	Intronic
chr11	19969449	19969949	3	MAIT._.HI_control_AS11-18755	79603	NAV2-AS2	Intronic
chr11	19971028	19971528	27	NK._.ANTH_control_BWJ0023	78024	NAV2-AS2	Intronic
chr11	19978814	19979314	9	CD14 Mono._.MRSA_DU19-01S0003994	70238	NAV2-AS2	Intronic
chr11	19979423	19979923	8	B naive._.ANTH_control_BMI0093	69629	NAV2-AS2	Intronic
chr11	19984277	19984777	8	B naive._.HI_control_AS11-18755	64775	NAV2-AS2	Intronic
chr11	19988778	19989278	2	CD14 Mono._.HI_control_AS09-13278	60274	NAV2-AS2	Intronic
chr11	20000229	20000729	7	NK._.ANTH_control_BMI0095	48823	NAV2-AS2	Intronic
chr11	20000932	20001432	2	NK._.MRSA_DU19-01S0004011	48120	NAV2-AS2	Intronic
chr11	20009865	20010365	2	CD4 Naive._.MRSA_DU19-01S0003992	39187	NAV2-AS2	Intronic
chr11	20023344	20023844	2	CD4 Naive._.MRSA_DU19-01S0003994	25708	NAV2-AS2	Intronic
chr11	20028928	20029428	2	CD14 Mono._.MRSA_DU19-01S0004013	20124	NAV2-AS2	Intronic
chr11	20029456	20029956	2	CD4 TCM._.HI_control_AS14-03700	19596	NAV2-AS2	Intronic
chr11	20034744	20035244	2	CD4 TCM._.HI_control_AS14-03700	14308	NAV2-AS2	Intronic
chr11	20036500	20037000	2	NK._.ANTH_control_BMI0101	12552	NAV2-AS2	Intronic
chr11	20045273	20045773	2	CD8 TEM._.HI_control_AS13-08590	3779	NAV2-AS2	Exonic
chr11	20046365	20046865	18	CD14 Mono._.MRSA_DU19-01S0003992	2687	NAV2-AS2	Intronic
chr11	20068656	20069156	2	NK._.ANTH_control_BMI0101	19602	NAV2-AS2	Intronic
chr11	20078792	20079292	2	B naive._.HI_control_AS11-18755	29738	NAV2-AS2	Intronic
chr11	20079812	20080312	8	B naive._.HI_control_AS11-18755	30758	NAV2-AS2	Intronic
chr11	20084273	20084773	2	B naive._.HI_control_AS11-18755	35219	NAV2-AS2	Intronic
chr11	20086906	20087406	2	CD8 TEM._.MRSA_DU19-01S0003987	37852	NAV2-AS2	Intronic
chr11	20087873	20088373	2	CD8 TEM._.MRSA_DU19-01S0003987	38819	NAV2-AS2	Intronic
chr11	20088787	20089287	12	NK._.MSSA_DU19-01S0003464	39733	NAV2-AS2	Intronic
chr11	20093806	20094306	2	NK._.HI_control_AS17-00144	44752	NAV2-AS2	Intronic
chr11	20098859	20099359	3	CD8 TEM._.MRSA_DU19-01S0003994	49805	NAV2-AS2	Intronic
chr11	20099497	20099997	2	NK._.MSSA_DU19-01S0003464	50443	NAV2-AS2	Intronic
chr11	20110821	20111321	7	CD16 Mono._.MSSA_DU19-01S0003482	49541	DBX1	Intronic
chr11	20112346	20112846	29	CD14 Mono._.MRSA_DU19-01S0003992	48016	DBX1	Intronic
chr11	20112902	20113402	18	CD14 Mono._.MRSA_DU19-01S0003542	47460	DBX1	Intronic
chr11	20127652	20128152	2	CD4 TCM._.MRSA_DU19-01S0003549	32710	DBX1	Distal
chr11	20128211	20128711	22	CD14 Mono._.HI_control_AS09-13278	32151	DBX1	Distal
chr11	20131786	20132286	5	CD4 TCM._.MRSA_DU19-01S0003987	28576	DBX1	Distal
chr11	20132375	20132875	24	CD4 TCM._.MRSA_DU19-01S0003987	27987	DBX1	Distal
chr11	20138520	20139020	2	CD14 Mono._.MRSA_DU19-01S0003994	21842	DBX1	Distal
chr11	20155617	20156117	2	CD4 Naive._.ANTH_control_BMI0099	4745	DBX1	Distal
chr11	20156497	20156997	26	CD4 Naive._.MRSA_DU19-01S0003987	3865	DBX1	Intronic
chr11	20157077	20157577	12	CD4 TCM._.MRSA_DU19-01S0003987	3285	DBX1	Intronic
chr11	20158632	20159132	3	CD4 Naive._.ANTH_control_BMI0093	1730	DBX1	Intronic
chr11	20159544	20160044	2	CD4 Naive._.MSSA_DU19-01S0003507	818	DBX1	Intronic
chr11	20163309	20163809	4	CD4 TCM._.HI_control_AS14-03700	2945	DBX1	Distal
chr11	20193177	20193677	2	CD16 Mono._.MRSA_DU19-01S0003987	32813	DBX1	Distal
chr11	20218338	20218838	2	CD8 TEM._.MSSA_DU19-01S0003507	57974	DBX1	Distal
chr11	20277098	20277598	2	CD4 Naive._.MRSA_DU19-01S0004011	86336	HTATIP2	Distal
chr11	20315675	20316175	2	CD14 Mono._.HI_control_AS14-03700	47759	HTATIP2	Distal
chr11	20342554	20343054	2	CD4 TCM._.MSSA_DU19-01S0004017	20880	HTATIP2	Distal
chr11	20351116	20351616	8	CD14 Mono._.MRSA_DU19-01S0003994	12318	HTATIP2	Distal
chr11	20351819	20352319	2	CD4 Naive._.ANTH_control_BMI0094	11615	HTATIP2	Distal
chr11	20353793	20354293	9	CD8 TEM._.MRSA_DU19-01S0003987	9641	HTATIP2	Distal
chr11	20355203	20355703	22	CD8 TEM._.HI_control_AS14-03700	8231	HTATIP2	Distal
chr11	20357066	20357566	3	Platelet._.MRSA_DU19-01S0003542	6368	HTATIP2	Distal
chr11	20357592	20358092	2	CD4 TCM._.MSSA_DU19-01S0004017	5842	HTATIP2	Distal
chr11	20360668	20361168	31	CD14 Mono._.MRSA_DU19-01S0003992	2766	HTATIP2	Distal
chr11	20362415	20362915	2	CD14 Mono._.MSSA_DU19-01S0003462	1019	HTATIP2	Promoter
chr11	20363474	20363974	30	CD14 Mono._.ANTH_control_BMI0094	38	HTATIP2	Promoter
chr11	20364062	20364562	16	CD14 Mono._.ANTH_control_BMI0093	626	HTATIP2	Exonic
chr11	20367542	20368042	27	CD14 Mono._.MRSA_DU19-01S0003989	4106	HTATIP2	Intronic
chr11	20385979	20386479	2	CD8 TEM._.HI_control_AS13-08590	1300	PRMT3	Promoter
chr11	20386713	20387213	10	CD14 Mono._.MRSA_DU19-01S0003992	566	PRMT3	Promoter
chr11	20387300	20387800	16	B naive._.HI_control_AS09-13278	19	PRMT3	Promoter
chr11	20388063	20388563	21	CD14 Mono._.HI_control_AS14-03700	782	PRMT3	Intronic
chr11	20388734	20389234	3	CD4 TCM._.MSSA_DU19-01S0003466	1453	PRMT3	Intronic
chr11	20397127	20397627	22	CD4 TCM._.HI_control_AS14-03700	9846	PRMT3	Intronic
chr11	20413677	20414177	2	NK._.MRSA_DU19-01S0004013	26396	PRMT3	Intronic
chr11	20425272	20425772	2	CD4 TCM._.HI_control_AS09-13278	37991	PRMT3	Intronic
chr11	20438581	20439081	2	CD14 Mono._.MRSA_DU19-01S0003992	51300	PRMT3	Intronic
chr11	20443030	20443530	5	CD16 Mono._.ANTH_control_BMI0101	55749	PRMT3	Intronic
chr11	20447447	20447947	2	CD4 TCM._.HI_control_AS09-13278	60166	PRMT3	Intronic
chr11	20451587	20452087	14	CD14 Mono._.HI_control_AS11-18755	64306	PRMT3	Intronic
chr11	20459266	20459766	2	CD14 Mono._.MRSA_DU19-01S0003994	71985	PRMT3	Intronic
chr11	20474364	20474864	25	CD14 Mono._.MRSA_DU19-01S0003994	87083	PRMT3	Intronic
chr11	20475071	20475571	29	CD14 Mono._.HI_control_AS09-13278	87790	PRMT3	Intronic
chr11	20484258	20484758	2	CD4 TCM._.HI_control_AS14-03700	96977	PRMT3	Intronic
chr11	20504437	20504937	2	CD4 TCM._.HI_control_AS14-03700	94712	SLC6A5	Intronic
chr11	20545083	20545583	2	CD14 Mono._.MRSA_DU19-01S0003992	54066	SLC6A5	Distal
chr11	20583963	20584463	2	CD4 Naive._.Other	15186	SLC6A5	Distal
chr11	20607571	20608071	2	NK._.MSSA_DU19-01S0003492	8420	SLC6A5	Intronic
chr11	20610039	20610539	28	CD14 Mono._.HI_control_AS14-03700	10888	SLC6A5	Intronic
chr11	20610733	20611233	3	CD14 Mono._.MRSA_DU19-01S0003989	11582	SLC6A5	Intronic
chr11	20611752	20612252	2	Platelet._.MRSA_DU19-01S0003542	12601	SLC6A5	Intronic
chr11	20616441	20616941	2	CD8 TEM._.HI_control_AS17-00144	17290	SLC6A5	Intronic
chr11	20621983	20622483	2	CD4 TCM._.MRSA_DU19-01S0003994	22832	SLC6A5	Intronic
chr11	20623049	20623549	4	CD14 Mono._.MRSA_DU19-01S0003992	23898	SLC6A5	Intronic
chr11	20624373	20624873	2	CD14 Mono._.MRSA_DU19-01S0003992	25222	SLC6A5	Intronic
chr11	20624932	20625432	2	CD14 Mono._.HI_control_AS14-03700	25781	SLC6A5	Intronic
chr11	20647895	20648395	18	CD14 Mono._.MSSA_DU19-01S0004017	21405	NELL1	Intronic
chr11	20659625	20660125	2	CD14 Mono._.MRSA_DU19-01S0003992	9675	NELL1	Distal
chr11	20670004	20670504	2	B naive._.MSSA_DU19-01S0003515	702	NELL1	Intronic
chr11	20743842	20744342	2	NK._.MRSA_DU19-01S0004011	74540	NELL1	Intronic
chr11	20748213	20748713	2	CD14 Mono._.MRSA_DU19-01S0003992	78911	NELL1	Intronic
chr11	20759300	20759800	2	CD14 Mono._.MRSA_DU19-01S0003987	89998	NELL1	Intronic
chr11	20844731	20845231	2	NK._.MRSA_DU19-01S0004013	175429	NELL1	Intronic
chr11	20894611	20895111	2	CD4 TCM._.MRSA_DU19-01S0003987	225309	NELL1	Intronic
chr11	20967216	20967716	2	B naive._.HI_control_AS09-13278	297914	NELL1	Intronic
chr11	20981891	20982391	2	CD4 Naive._.MSSA_DU19-01S0004017	312589	NELL1	Intronic
chr11	21015662	21016162	2	CD4 Naive._.MRSA_DU19-01S0003987	346360	NELL1	Intronic
chr11	21063045	21063545	2	CD4 TCM._.MSSA_DU19-01S0004017	393743	NELL1	Intronic
chr11	21095061	21095561	2	Platelet._.MRSA_DU19-01S0004015	425759	NELL1	Intronic
chr11	21131999	21132499	3	CD14 Mono._.MRSA_DU19-01S0003992	462697	NELL1	Intronic
chr11	21156563	21157063	2	CD14 Mono._.MSSA_DU19-01S0004017	487261	NELL1	Intronic
chr11	21197158	21197658	2	CD4 Naive._.HI_control_AS17-00144	527856	NELL1	Intronic
chr11	21204286	21204786	2	B naive._.ANTH_control_BMI0094	534984	NELL1	Intronic
chr11	21204802	21205302	2	B naive._.MSSA_DU19-01S0003507	535500	NELL1	Intronic
chr11	21219703	21220203	2	Platelet._.MRSA_DU19-01S0003542	550401	NELL1	Intronic
chr11	21288039	21288539	2	CD8 TEM._.HI_control_AS13-08590	618737	NELL1	Intronic
chr11	21357754	21358254	2	CD4 TCM._.HI_control_AS09-13278	688452	NELL1	Intronic
chr11	21410600	21411100	2	MAIT._.ANTH_control_BWJ0023	741298	NELL1	Intronic
chr11	21439167	21439667	2	CD4 Naive._.HI_control_AS14-03700	753758	ANO5	Intronic
chr11	21447066	21447566	2	NK._.MSSA_DU19-01S0003453	745859	ANO5	Intronic
chr11	21456147	21456647	4	CD14 Mono._.ANTH_control_BMI0095	736778	ANO5	Intronic
chr11	21463934	21464434	2	CD4 TCM._.MRSA_DU19-01S0003542	728991	ANO5	Intronic
chr11	21465985	21466485	6	CD14 Mono._.MRSA_DU19-01S0003994	726940	ANO5	Intronic
chr11	21476719	21477219	2	CD14 Mono._.HI_control_AS14-03700	716206	ANO5	Intronic
chr11	21485093	21485593	2	CD4 TCM._.ANTH_control_BMI0101	707832	ANO5	Intronic
chr11	21489376	21489876	6	CD14 Mono._.MRSA_DU19-01S0003542	703549	ANO5	Intronic
chr11	21492902	21493402	26	CD14 Mono._.MRSA_DU19-01S0003992	700023	ANO5	Intronic
chr11	21494891	21495391	14	CD14 Mono._.MSSA_DU19-01S0003507	698034	ANO5	Intronic
chr11	21511768	21512268	29	CD14 Mono._.HI_control_AS17-00144	681157	ANO5	Intronic
chr11	21536226	21536726	2	CD4 Naive._.MRSA_DU19-01S0003994	656699	ANO5	Intronic
chr11	21564080	21564580	9	CD14 Mono._.HI_control_AS11-18755	628845	ANO5	Intronic
chr11	21564589	21565089	2	B naive._.ANTH_control_BMI0094	628336	ANO5	Intronic
chr11	21625938	21626438	31	CD14 Mono._.HI_control_AS11-18755	566987	ANO5	Distal
chr11	21628761	21629261	2	CD4 Naive._.HI_control_AS11-18755	564164	ANO5	Distal
chr11	21631487	21631987	2	NK._.MSSA_DU19-01S0003492	561438	ANO5	Distal
chr11	21635344	21635844	29	CD14 Mono._.MRSA_DU19-01S0003992	557581	ANO5	Distal
chr11	21638976	21639476	16	CD14 Mono._.MSSA_DU19-01S0003464	553949	ANO5	Distal
chr11	21640460	21640960	25	CD14 Mono._.HI_control_AS09-13278	552465	ANO5	Distal
chr11	21643159	21643659	2	CD4 Naive._.HI_control_AS09-13278	549766	ANO5	Distal
chr11	21710167	21710667	2	CD4 Naive._.MSSA_DU19-01S0004017	482758	ANO5	Distal
chr11	21712222	21712722	2	CD4 Naive._.MSSA_DU19-01S0003507	480703	ANO5	Distal
chr11	21751336	21751836	2	CD4 Naive._.MRSA_DU19-01S0003987	441589	ANO5	Distal
chr11	21752742	21753242	5	NK._.ANTH_control_BMI0095	440183	ANO5	Distal
chr11	21753299	21753799	3	CD4 TCM._.MRSA_DU19-01S0003994	439626	ANO5	Distal
chr11	21759824	21760324	2	CD14 Mono._.MRSA_DU19-01S0003994	433101	ANO5	Distal
chr11	21806945	21807445	3	CD14 Mono._.MRSA_DU19-01S0003992	385980	ANO5	Distal
chr11	21810720	21811220	6	CD14 Mono._.MRSA_DU19-01S0003992	382205	ANO5	Distal
chr11	21813191	21813691	2	NK._.Other	379734	ANO5	Distal
chr11	21814200	21814700	2	CD4 TCM._.HI_control_AS14-03700	378725	ANO5	Distal
chr11	21871568	21872068	2	CD14 Mono._.ANTH_control_BMI0095	321357	ANO5	Distal
chr11	21888273	21888773	3	CD16 Mono._.MRSA_DU19-01S0003978	304652	ANO5	Distal
chr11	21888785	21889285	18	CD14 Mono._.MSSA_DU19-01S0004017	304140	ANO5	Distal
chr11	21896661	21897161	18	CD14 Mono._.MRSA_DU19-01S0003992	296264	ANO5	Distal
chr11	21897165	21897665	27	CD14 Mono._.HI_control_AS09-13278	295760	ANO5	Distal
chr11	21909059	21909559	28	CD14 Mono._.HI_control_AS09-13278	283866	ANO5	Distal
chr11	21911046	21911546	21	CD14 Mono._.HI_control_AS09-13278	281879	ANO5	Distal
chr11	21912202	21912702	26	CD14 Mono._.HI_control_AS09-13278	280723	ANO5	Distal
chr11	21966188	21966688	2	Platelet._.MRSA_DU19-01S0004015	226737	ANO5	Distal
chr11	21988386	21988886	3	CD14 Mono._.ANTH_control_BMI0094	204539	ANO5	Distal
chr11	21989176	21989676	2	CD14 Mono._.HI_control_AS09-13278	203749	ANO5	Distal
chr11	22050158	22050658	2	NK._.ANTH_control_BMI0101	142767	ANO5	Distal
chr11	22056234	22056734	2	CD4 Naive._.HI_control_AS11-18755	136691	ANO5	Distal
chr11	22128323	22128823	2	CD8 TEM._.MRSA_DU19-01S0003987	64602	ANO5	Distal
chr11	22130607	22131107	4	CD14 Mono._.ANTH_control_BWJ0023	62318	ANO5	Distal
chr11	22133722	22134222	2	cDC2._.Other	59203	ANO5	Distal
chr11	22152684	22153184	6	CD14 Mono._.MRSA_DU19-01S0003992	40241	ANO5	Distal
chr11	22162738	22163238	27	CD14 Mono._.MRSA_DU19-01S0003992	30187	ANO5	Distal
chr11	22163269	22163769	31	CD14 Mono._.MRSA_DU19-01S0003992	29656	ANO5	Distal
chr11	22175977	22176477	2	CD4 Naive._.HI_control_AS17-00144	16948	ANO5	Distal
chr11	22176943	22177443	2	CD14 Mono._.MRSA_DU19-01S0003992	15982	ANO5	Distal
chr11	22182149	22182649	29	CD14 Mono._.HI_control_AS09-13278	10776	ANO5	Distal
chr11	22182696	22183196	3	CD14 Mono._.HI_control_AS09-13278	10229	ANO5	Distal
chr11	22192240	22192740	17	CD14 Mono._.MRSA_DU19-01S0003992	685	ANO5	Promoter
chr11	22192992	22193492	31	CD14 Mono._.MRSA_DU19-01S0003992	65	ANO5	Promoter
chr11	22193569	22194069	22	CD14 Mono._.MRSA_DU19-01S0003987	642	ANO5	Intronic
chr11	22194284	22194784	5	CD16 Mono._.MSSA_DU19-01S0003464	1357	ANO5	Intronic
chr11	22244952	22245452	29	CD14 Mono._.HI_control_AS09-13278	52025	ANO5	Intronic
chr11	22275415	22275915	6	CD14 Mono._.HI_control_AS09-13278	62431	SLC17A6	Intronic
chr11	22304296	22304796	5	CD16 Mono._.MRSA_DU19-01S0003987	33550	SLC17A6	Distal
chr11	22307030	22307530	4	CD14 Mono._.MRSA_DU19-01S0003992	30816	SLC17A6	Distal
chr11	22315369	22315869	2	CD8 TEM._.MRSA_DU19-01S0003987	22477	SLC17A6	Distal
chr11	22316007	22316507	2	CD14 Mono._.MRSA_DU19-01S0003992	21839	SLC17A6	Distal
chr11	22334024	22334524	2	CD8 TEM._.MRSA_DU19-01S0003994	3822	SLC17A6	Distal
chr11	22337356	22337856	2	CD4 Naive._.MRSA_DU19-01S0003989	490	SLC17A6	Promoter
chr11	22340958	22341458	2	CD4 Naive._.ANTH_control_BMI0093	3110	SLC17A6	Intronic
chr11	22344029	22344529	2	CD4 Naive._.ANTH_control_BMI0093	6181	SLC17A6	Intronic
chr11	22349140	22349640	2	B naive._.ANTH_control_BMI0093	11292	SLC17A6	Intronic
chr11	22432146	22432646	3	CD4 Naive._.HI_control_AS17-00144	59622	LINC01495	Distal
chr11	22446921	22447421	2	CD4 TCM._.HI_control_AS09-13278	44847	LINC01495	Exonic
chr11	22449782	22450282	2	CD4 Naive._.MRSA_DU19-01S0003987	41986	LINC01495	Intronic
chr11	22468156	22468656	2	NK._.MRSA_DU19-01S0004013	23612	LINC01495	Intronic
chr11	22512290	22512790	2	CD16 Mono._.ANTH_control_BMI0095	20520	LINC01495	Distal
chr11	22522687	22523187	2	NK._.MSSA_DU19-01S0004017	30917	LINC01495	Distal
chr11	22532570	22533070	2	CD4 TCM._.HI_control_AS09-13278	40800	LINC01495	Distal
chr11	22539086	22539586	2	NK._.HI_control_AS11-18755	47316	LINC01495	Distal
chr11	22539628	22540128	2	NK._.HI_control_AS11-18755	47858	LINC01495	Distal
chr11	22551079	22551579	2	CD4 TCM._.HI_control_AS17-00144	59309	LINC01495	Distal
chr11	22552016	22552516	2	CD4 TCM._.HI_control_AS17-00144	60246	LINC01495	Distal
chr11	22567091	22567591	2	NK._.MSSA_DU19-01S0003515	58300	GAS2	Distal
chr11	22567710	22568210	2	CD8 TEM._.MRSA_DU19-01S0003994	57681	GAS2	Distal
chr11	22593826	22594326	2	NK._.HI_control_AS11-18755	31565	GAS2	Distal
chr11	22610230	22610730	2	CD4 TCM._.HI_control_AS14-03700	15161	GAS2	Distal
chr11	22610812	22611312	2	CD4 TCM._.MSSA_DU19-01S0004017	14579	GAS2	Distal
chr11	22619693	22620193	3	CD4 TCM._.HI_control_AS13-08590	5698	GAS2	Distal
chr11	22624972	22625472	30	CD4 Naive._.MRSA_DU19-01S0003992	419	GAS2	Promoter
chr11	22625656	22626156	31	CD14 Mono._.MRSA_DU19-01S0003992	263	GAS2	Exonic
chr11	22626526	22627026	9	B naive._.MSSA_DU19-01S0003509	10	FANCF	Promoter
chr11	22634698	22635198	4	NK._.ANTH_control_BMI0095	8160	FANCF	Intronic
chr11	22635210	22635710	3	CD4 TCM._.MRSA_DU19-01S0003992	8672	FANCF	Intronic
chr11	22635735	22636235	7	CD14 Mono._.HI_control_AS11-18755	9197	FANCF	Intronic
chr11	22638009	22638509	2	CD4 TCM._.MSSA_DU19-01S0003453	11471	FANCF	Intronic
chr11	22654822	22655322	2	CD16 Mono._.ANTH_control_BMI0095	28284	FANCF	Intronic
chr11	22657242	22657742	12	CD4 Naive._.MRSA_DU19-01S0003992	30704	FANCF	Intronic
chr11	22660495	22660995	2	CD4 TCM._.MSSA_DU19-01S0004017	33957	FANCF	Intronic
chr11	22666693	22667193	16	CD4 Naive._.HI_control_AS09-13278	40155	FANCF	Intronic
chr11	22667204	22667704	2	CD4 TCM._.MSSA_DU19-01S0003453	40666	FANCF	Intronic
chr11	22670787	22671287	9	CD4 Naive._.ANTH_control_BMI0093	44249	FANCF	Intronic
chr11	22690833	22691333	28	CD4 Naive._.HI_control_AS09-13278	64295	FANCF	Intronic
chr11	22702953	22703453	7	CD4 Naive._.ANTH_control_BMI0099	76415	FANCF	Intronic
chr11	22730277	22730777	5	CD4 Naive._.MRSA_DU19-01S0003989	99771	SVIP	Intronic
chr11	22734877	22735377	3	Platelet._.1	95171	SVIP	Intronic
chr11	22741980	22742480	2	CD4 TCM._.MSSA_DU19-01S0004017	88068	SVIP	Intronic
chr11	22747273	22747773	2	CD4 TCM._.MSSA_DU19-01S0004017	82775	SVIP	Intronic
chr11	22778472	22778972	2	CD4 Naive._.HI_control_AS14-03700	51576	SVIP	Intronic
chr11	22781139	22781639	5	CD4 Naive._.MRSA_DU19-01S0003992	48909	SVIP	Intronic
chr11	22787511	22788011	2	CD16 Mono._.ANTH_control_BMI0095	42537	SVIP	Intronic
chr11	22806043	22806543	2	CD8 TEM._.HI_control_AS09-13278	24005	SVIP	Intronic
chr11	22807577	22808077	2	CD14 Mono._.MRSA_DU19-01S0003542	22471	SVIP	Intronic
chr11	22808167	22808667	5	CD14 Mono._.MRSA_DU19-01S0003987	21881	SVIP	Intronic
chr11	22823744	22824244	2	CD4 Naive._.MRSA_DU19-01S0003542	6304	SVIP	Intronic
chr11	22828383	22828883	5	CD4 Naive._.MRSA_DU19-01S0003987	1665	SVIP	Intronic
chr11	22829130	22829630	19	CD4 Naive._.MSSA_DU19-01S0004017	918	SVIP	Exonic
chr11	22829661	22830161	31	CD14 Mono._.HI_control_AS09-13278	387	SVIP	Intronic
chr11	22831334	22831834	3	NK._.MSSA_DU19-01S0004017	1284	SVIP	Promoter
chr11	22832260	22832760	4	CD14 Mono._.MRSA_DU19-01S0003989	2210	SVIP	Distal
chr11	22875815	22876315	27	CD4 Naive._.MRSA_DU19-01S0003992	15638	CCDC179	Distal
chr11	22920884	22921384	4	CD4 Naive._.HI_control_AS17-00144	60707	CCDC179	Distal
chr11	22931271	22931771	2	B naive._.ANTH_control_BMI0094	71094	CCDC179	Distal
chr11	22976078	22976578	5	CD14 Mono._.MRSA_DU19-01S0003992	115901	CCDC179	Distal
chr11	22984955	22985455	2	CD14 Mono._.MRSA_DU19-01S0003994	124778	CCDC179	Distal
chr11	23019958	23020458	2	CD14 Mono._.MRSA_DU19-01S0003992	159781	CCDC179	Distal
chr11	23020775	23021275	7	NK._.HI_control_AS11-18755	160598	CCDC179	Distal
chr11	23021390	23021890	8	NK._.MSSA_DU19-01S0004017	161213	CCDC179	Distal
chr11	23025157	23025657	2	NK._.MSSA_DU19-01S0004017	164980	CCDC179	Distal
chr11	23095661	23096161	5	NK._.MSSA_DU19-01S0003466	235484	CCDC179	Distal
chr11	23113086	23113586	2	B memory._.ANTH_control_BWJ0023	252909	CCDC179	Distal
chr11	23113588	23114088	14	NK._.ANTH_control_BMI0101	253411	CCDC179	Distal
chr11	23129947	23130447	2	CD16 Mono._.ANTH_control_BMI0095	269770	CCDC179	Distal
chr11	23134762	23135262	2	CD14 Mono._.MRSA_DU19-01S0003994	274585	CCDC179	Distal
chr11	23180992	23181492	25	NK._.ANTH_control_BWJ0023	237947	MIR8054	Distal
chr11	23181533	23182033	4	NK._.HI_control_AS11-18755	237406	MIR8054	Distal
chr11	23201800	23202300	2	MAIT._.MSSA_DU19-01S0003482	217139	MIR8054	Distal
chr11	23202345	23202845	2	CD14 Mono._.HI_control_AS09-13278	216594	MIR8054	Distal
chr11	23272072	23272572	5	NK._.ANTH_control_BMI0095	146867	MIR8054	Distal
chr11	23295197	23295697	2	CD4 TCM._.MSSA_DU19-01S0004017	123742	MIR8054	Distal
chr11	23337361	23337861	2	CD4 Naive._.MRSA_DU19-01S0003987	81578	MIR8054	Distal
chr11	23351501	23352001	2	CD4 Naive._.MRSA_DU19-01S0003549	67438	MIR8054	Distal
chr11	23370322	23370822	2	CD4 TCM._.MSSA_DU19-01S0003453	48617	MIR8054	Distal
chr11	23385085	23385585	3	CD4 TCM._.MSSA_DU19-01S0003453	33854	MIR8054	Distal
chr11	23398213	23398713	2	NK._.MSSA_DU19-01S0003507	20726	MIR8054	Distal
chr11	23403962	23404462	2	CD4 Naive._.MRSA_DU19-01S0003987	14977	MIR8054	Distal
chr11	23444437	23444937	2	CD8 TEM._.HI_control_AS09-13278	25496	MIR8054	Distal
chr11	23447437	23447937	2	CD4 Naive._.MSSA_DU19-01S0003462	28496	MIR8054	Distal
chr11	23465389	23465889	2	CD8 TEM._.ANTH_control_BMI0101	46448	MIR8054	Distal
chr11	23503982	23504482	2	CD4 Naive._.HI_control_AS14-03700	85041	MIR8054	Distal
chr11	23520626	23521126	2	CD4 Naive._.MRSA_DU19-01S0003994	101685	MIR8054	Distal
chr11	23539477	23539977	6	NK._.MSSA_DU19-01S0003464	120536	MIR8054	Distal
chr11	23539978	23540478	25	NK._.ANTH_control_BMI0101	121037	MIR8054	Distal
chr11	23541133	23541633	2	NK._.MSSA_DU19-01S0003466	122192	MIR8054	Distal
chr11	23541805	23542305	2	CD14 Mono._.HI_control_AS09-13278	122864	MIR8054	Distal
chr11	23555812	23556312	4	NK._.ANTH_control_BWJ0023	136871	MIR8054	Distal
chr11	23556347	23556847	12	NK._.HI_control_AS11-18755	137406	MIR8054	Distal
chr11	23564306	23564806	21	NK._.MRSA_DU19-01S0003549	145365	MIR8054	Distal
chr11	23564908	23565408	2	CD14 Mono._.HI_control_AS09-13278	145967	MIR8054	Distal
chr11	23569415	23569915	25	NK._.ANTH_control_BMI0095	150474	MIR8054	Distal
chr11	23579178	23579678	2	B naive._.HI_control_AS14-03700	160237	MIR8054	Distal
chr11	23652224	23652724	2	MAIT._.ANTH_control_BMI0101	233283	MIR8054	Distal
chr11	23653111	23653611	2	CD8 TEM._.HI_control_AS14-03700	234170	MIR8054	Distal
chr11	23664420	23664920	2	B naive._.ANTH_control_BMI0095	245479	MIR8054	Distal
chr11	23666007	23666507	2	CD16 Mono._.ANTH_control_BMI0095	247066	MIR8054	Distal
chr11	23679097	23679597	2	CD4 Naive._.MRSA_DU19-01S0003992	260156	MIR8054	Distal
chr11	23679829	23680329	2	B memory._.ANTH_control_BWJ0023	260888	MIR8054	Distal
chr11	23680375	23680875	2	CD4 Naive._.HI_control_AS14-03700	261434	MIR8054	Distal
chr11	23688882	23689382	18	NK._.HI_control_AS11-18755	269941	MIR8054	Distal
chr11	23696673	23697173	5	NK._.ANTH_control_BMI0101	277732	MIR8054	Distal
chr11	23702142	23702642	2	CD8 TEM._.MRSA_DU19-01S0003542	283201	MIR8054	Distal
chr11	23708669	23709169	2	CD4 Naive._.ANTH_control_BMI0093	289728	MIR8054	Distal
chr11	23716927	23717427	2	B naive._.ANTH_control_BMI0095	297986	MIR8054	Distal
chr11	23717873	23718373	2	CD4 Naive._.MRSA_DU19-01S0003992	298932	MIR8054	Distal
chr11	23731583	23732083	4	CD8 TEM._.MRSA_DU19-01S0004015	312642	MIR8054	Distal
chr11	23763946	23764446	2	CD16 Mono._.MSSA_DU19-01S0003482	345005	MIR8054	Distal
chr11	23771090	23771590	2	CD4 Naive._.MRSA_DU19-01S0003987	352149	MIR8054	Distal
chr11	23774175	23774675	2	CD4 TCM._.HI_control_AS17-00144	355234	MIR8054	Distal
chr11	23784874	23785374	2	NK._.MSSA_DU19-01S0003464	365933	MIR8054	Distal
chr11	23789990	23790490	2	CD8 TEM._.HI_control_AS14-03700	371049	MIR8054	Distal
chr11	23801341	23801841	2	CD4 Naive._.MRSA_DU19-01S0003992	382400	MIR8054	Distal
chr11	23836647	23837147	2	CD4 Naive._.MRSA_DU19-01S0003987	417706	MIR8054	Distal
chr11	23855244	23855744	2	CD14 Mono._.MRSA_DU19-01S0003992	436303	MIR8054	Distal
chr11	23863391	23863891	2	CD4 Naive._.MRSA_DU19-01S0003994	444450	MIR8054	Distal
chr11	23886387	23886887	2	B naive._.MSSA_DU19-01S0003507	467446	MIR8054	Distal
chr11	23887082	23887582	2	CD8 TEM._.MRSA_DU19-01S0003987	468141	MIR8054	Distal
chr11	23919191	23919691	2	CD8 TEM._.HI_control_AS09-13278	500250	MIR8054	Distal
chr11	23920106	23920606	2	B naive._.MRSA_DU19-01S0003542	501165	MIR8054	Distal
chr11	23920858	23921358	2	CD16 Mono._.MSSA_DU19-01S0003482	501917	MIR8054	Distal
chr11	23940662	23941162	2	NK._.MSSA_DU19-01S0003492	521721	MIR8054	Distal
chr11	23942189	23942689	2	CD4 Naive._.MRSA_DU19-01S0003992	523248	MIR8054	Distal
chr11	24033710	24034210	2	CD8 TEM._.MRSA_DU19-01S0003987	463009	LUZP2	Distal
chr11	24059505	24060005	2	CD8 TEM._.MSSA_DU19-01S0004017	437214	LUZP2	Distal
chr11	24070510	24071010	2	CD8 TEM._.HI_control_AS09-13278	426209	LUZP2	Distal
chr11	24091704	24092204	2	CD4 TCM._.MRSA_DU19-01S0003987	405015	LUZP2	Distal
chr11	24100477	24100977	3	B naive._.MSSA_DU19-01S0003464	396242	LUZP2	Distal
chr11	24101229	24101729	2	B naive._.ANTH_control_BMI0094	395490	LUZP2	Distal
chr11	24138675	24139175	2	CD8 TEM._.HI_control_AS09-13278	358044	LUZP2	Distal
chr11	24178798	24179298	2	CD4 TCM._.MRSA_DU19-01S0003992	317921	LUZP2	Distal
chr11	24179815	24180315	2	CD8 TEM._.MRSA_DU19-01S0003994	316904	LUZP2	Distal
chr11	24189486	24189986	2	CD14 Mono._.MRSA_DU19-01S0003994	307233	LUZP2	Distal
chr11	24212971	24213471	2	CD4 Naive._.MRSA_DU19-01S0003987	283748	LUZP2	Distal
chr11	24230258	24230758	2	CD4 TCM._.MRSA_DU19-01S0003987	266461	LUZP2	Distal
chr11	24234466	24234966	2	CD4 TCM._.MRSA_DU19-01S0003994	262253	LUZP2	Distal
chr11	24251974	24252474	2	B naive._.HI_control_AS09-13278	244745	LUZP2	Distal
chr11	24253026	24253526	2	CD4 Naive._.ANTH_control_BMI0099	243693	LUZP2	Distal
chr11	24275615	24276115	2	CD8 TEM._.HI_control_AS13-08590	221104	LUZP2	Distal
chr11	24295307	24295807	8	NK._.ANTH_control_BMI0095	201412	LUZP2	Distal
chr11	24312408	24312908	25	NK._.MSSA_DU19-01S0004017	184311	LUZP2	Distal
chr11	24338751	24339251	2	CD8 TEM._.MRSA_DU19-01S0004015	157968	LUZP2	Distal
chr11	24357584	24358084	8	NK._.ANTH_control_BMI0095	139135	LUZP2	Distal
chr11	24358126	24358626	2	B naive._.ANTH_control_BMI0094	138593	LUZP2	Distal
chr11	24372967	24373467	2	CD8 TEM._.MRSA_DU19-01S0003987	123752	LUZP2	Distal
chr11	24379874	24380374	2	CD4 Naive._.MSSA_DU19-01S0003507	116845	LUZP2	Distal
chr11	24383311	24383811	2	CD16 Mono._.ANTH_control_BMI0095	113408	LUZP2	Distal
chr11	24386517	24387017	2	NK._.ANTH_control_BMI0095	110202	LUZP2	Distal
chr11	24415531	24416031	2	B naive._.ANTH_control_BMI0094	81188	LUZP2	Distal
chr11	24416506	24417006	3	CD8 TEM._.MRSA_DU19-01S0003994	80213	LUZP2	Distal
chr11	24420724	24421224	2	CD4 TCM._.MRSA_DU19-01S0003987	75995	LUZP2	Distal
chr11	24478393	24478893	2	CD16 Mono._.MRSA_DU19-01S0003987	18326	LUZP2	Distal
chr11	24496814	24497314	2	NK._.MSSA_DU19-01S0004017	93	LUZP2	Promoter
chr11	24504907	24505407	2	CD4 Naive._.HI_control_AS14-03700	8186	LUZP2	Intronic
chr11	24536230	24536730	2	CD8 TEM._.MRSA_DU19-01S0003994	39509	LUZP2	Intronic
chr11	24543548	24544048	2	CD8 TEM._.MRSA_DU19-01S0004015	46827	LUZP2	Intronic
chr11	24627706	24628206	3	CD8 TEM._.MRSA_DU19-01S0003994	130985	LUZP2	Intronic
chr11	24637389	24637889	2	B naive._.ANTH_control_BMI0094	140668	LUZP2	Intronic
chr11	24649806	24650306	2	CD4 Naive._.HI_control_AS17-00144	153085	LUZP2	Intronic
chr11	24664961	24665461	2	CD4 Naive._.ANTH_control_BMI0099	168240	LUZP2	Intronic
chr11	24672577	24673077	2	CD8 TEM._.MRSA_DU19-01S0004015	175856	LUZP2	Intronic
chr11	24699043	24699543	2	CD8 TEM._.MRSA_DU19-01S0003987	202322	LUZP2	Intronic
chr11	24708582	24709082	2	CD8 TEM._.HI_control_AS09-13278	211861	LUZP2	Intronic
chr11	24715366	24715866	2	CD8 TEM._.MRSA_DU19-01S0004015	218645	LUZP2	Intronic
chr11	24738937	24739437	2	CD14 Mono._.MRSA_DU19-01S0003992	242216	LUZP2	Intronic
chr11	24744493	24744993	3	B naive._.ANTH_control_BMI0093	247772	LUZP2	Intronic
chr11	24747170	24747670	8	B naive._.HI_control_AS11-18755	250449	LUZP2	Intronic
chr11	24748181	24748681	11	CD14 Mono._.HI_control_AS11-18755	251460	LUZP2	Intronic
chr11	24760607	24761107	10	CD14 Mono._.MRSA_DU19-01S0003992	263886	LUZP2	Intronic
chr11	24818943	24819443	6	CD14 Mono._.MRSA_DU19-01S0003992	322222	LUZP2	Intronic
chr11	24820562	24821062	2	CD14 Mono._.MRSA_DU19-01S0003992	323841	LUZP2	Intronic
chr11	24828779	24829279	2	CD16 Mono._.MRSA_DU19-01S0003987	332058	LUZP2	Intronic
chr11	24833468	24833968	7	CD16 Mono._.ANTH_control_BMI0094	336747	LUZP2	Intronic
chr11	24859751	24860251	3	B naive._.HI_control_AS11-18755	363030	LUZP2	Intronic
chr11	24887953	24888453	2	CD4 Naive._.MSSA_DU19-01S0003507	391232	LUZP2	Intronic
chr11	24889263	24889763	2	CD4 Naive._.MRSA_DU19-01S0003987	392542	LUZP2	Intronic
chr11	24896169	24896669	2	CD4 Naive._.MRSA_DU19-01S0003987	399448	LUZP2	Intronic
chr11	24897181	24897681	2	CD4 Naive._.MRSA_DU19-01S0003989	400460	LUZP2	Intronic
chr11	24903413	24903913	2	MAIT._.HI_control_AS11-18755	406692	LUZP2	Intronic
chr11	25006318	25006818	2	CD4 Naive._.MRSA_DU19-01S0003994	509597	LUZP2	Intronic
chr11	25039367	25039867	2	B naive._.HI_control_AS11-18755	542646	LUZP2	Intronic
chr11	25062114	25062614	2	CD4 Naive._.MRSA_DU19-01S0003992	565393	LUZP2	Intronic
chr11	25105578	25106078	2	B naive._.MSSA_DU19-01S0003507	608857	LUZP2	Distal
chr11	25131222	25131722	2	CD4 TCM._.HI_control_AS14-03700	634501	LUZP2	Distal
chr11	25154391	25154891	2	CD4 Naive._.MRSA_DU19-01S0003992	657670	LUZP2	Distal
chr11	25162878	25163378	2	B naive._.ANTH_control_BMI0094	666157	LUZP2	Distal
chr11	25163544	25164044	2	B naive._.ANTH_control_BMI0094	666823	LUZP2	Distal
chr11	25174243	25174743	2	CD8 TEM._.MRSA_DU19-01S0003994	677522	LUZP2	Distal
chr11	25219629	25220129	2	B naive._.MSSA_DU19-01S0003464	722908	LUZP2	Distal
chr11	25221179	25221679	2	MAIT._.ANTH_control_BMI0101	724458	LUZP2	Distal
chr11	25249979	25250479	2	CD4 TCM._.MSSA_DU19-01S0004017	753258	LUZP2	Distal
chr11	25295101	25295601	2	CD4 TCM._.HI_control_AS14-03700	798380	LUZP2	Distal
chr11	25322842	25323342	2	CD4 Naive._.Other	826121	LUZP2	Distal
chr11	25323938	25324438	2	NK._.MSSA_DU19-01S0003492	827217	LUZP2	Distal
chr11	25330080	25330580	3	CD4 Naive._.MSSA_DU19-01S0003507	833359	LUZP2	Distal
chr11	25349919	25350419	2	MAIT._.ANTH_control_BMI0101	838953	ANO3	Distal
chr11	25350603	25351103	2	B naive._.ANTH_control_BWJ0023	838269	ANO3	Distal
chr11	25351597	25352097	2	CD4 TCM._.MRSA_DU19-01S0003992	837275	ANO3	Distal
chr11	25366923	25367423	2	B naive._.ANTH_control_BMI0095	821949	ANO3	Distal
chr11	25382513	25383013	2	CD8 TEM._.MRSA_DU19-01S0003994	806359	ANO3	Distal
chr11	25441193	25441693	2	CD8 TEM._.HI_control_AS14-03700	747679	ANO3	Distal
chr11	25487166	25487666	2	B naive._.MSSA_DU19-01S0003507	701706	ANO3	Distal
chr11	25515877	25516377	2	CD16 Mono._.MSSA_DU19-01S0003453	672995	ANO3	Distal
chr11	25532166	25532666	2	CD16 Mono._.MSSA_DU19-01S0003453	656706	ANO3	Distal
chr11	25543287	25543787	2	B naive._.MRSA_DU19-01S0003542	645585	ANO3	Distal
chr11	25557652	25558152	2	CD14 Mono._.MSSA_DU19-01S0004017	631220	ANO3	Distal
chr11	25566530	25567030	2	B naive._.MSSA_DU19-01S0003464	622342	ANO3	Distal
chr11	25577661	25578161	2	B naive._.MSSA_DU19-01S0003507	611211	ANO3	Distal
chr11	25688475	25688975	2	B naive._.ANTH_control_BMI0095	500397	ANO3	Distal
chr11	25729041	25729541	2	CD4 TCM._.MRSA_DU19-01S0003987	459831	ANO3	Distal
chr11	25770065	25770565	2	CD4 TCM._.MSSA_DU19-01S0003453	418807	ANO3	Distal
chr11	25781049	25781549	2	CD8 TEM._.ANTH_control_BMI0093	407823	ANO3	Distal
chr11	25789148	25789648	2	CD4 TCM._.MRSA_DU19-01S0003994	399724	ANO3	Distal
chr11	25793562	25794062	2	CD4 Naive._.ANTH_control_BMI0093	395310	ANO3	Distal
chr11	25862212	25862712	2	CD4 TCM._.MRSA_DU19-01S0003992	326660	ANO3	Distal
chr11	25864326	25864826	2	B naive._.ANTH_control_BWJ0023	324546	ANO3	Distal
chr11	25876503	25877003	2	CD16 Mono._.MSSA_DU19-01S0003482	312369	ANO3	Distal
chr11	25902565	25903065	2	CD4 TCM._.MSSA_DU19-01S0003527	286307	ANO3	Distal
chr11	25903160	25903660	2	CD4 TCM._.MSSA_DU19-01S0003453	285712	ANO3	Distal
chr11	25907432	25907932	2	CD14 Mono._.HI_control_AS14-03700	281440	ANO3	Distal
chr11	25942956	25943456	2	CD4 Naive._.ANTH_control_BMI0093	245916	ANO3	Distal
chr11	25944539	25945039	2	CD14 Mono._.HI_control_AS14-03700	244333	ANO3	Distal
chr11	25945895	25946395	2	CD4 TCM._.MSSA_DU19-01S0003453	242977	ANO3	Distal
chr11	25958725	25959225	2	CD4 Naive._.MSSA_DU19-01S0003527	230147	ANO3	Distal
chr11	25981930	25982430	13	B naive._.MSSA_DU19-01S0003464	206942	ANO3	Distal
chr11	25983914	25984414	2	B naive._.HI_control_AS09-13278	204958	ANO3	Distal
chr11	26004824	26005324	2	CD8 TEM._.MRSA_DU19-01S0003987	184048	ANO3	Distal
chr11	26017867	26018367	2	CD4 Naive._.MSSA_DU19-01S0003462	171005	ANO3	Distal
chr11	26043626	26044126	10	B naive._.HI_control_AS09-13278	145246	ANO3	Distal
chr11	26063863	26064363	2	B naive._.HI_control_AS11-18755	125009	ANO3	Distal
chr11	26067834	26068334	2	B naive._.HI_control_AS09-13278	121038	ANO3	Distal
chr11	26087444	26087944	14	B naive._.HI_control_AS14-03700	101428	ANO3	Distal
chr11	26093130	26093630	3	B naive._.ANTH_control_BMI0095	95742	ANO3	Distal
chr11	26134883	26135383	5	B naive._.ANTH_control_BMI0095	53989	ANO3	Distal
chr11	26147892	26148392	2	CD8 TEM._.MRSA_DU19-01S0004015	40980	ANO3	Distal
chr11	26155114	26155614	2	B naive._.MSSA_DU19-01S0003507	33758	ANO3	Distal
chr11	26191109	26191609	5	B naive._.HI_control_AS11-18755	2235	ANO3	Intronic
chr11	26198063	26198563	2	B naive._.HI_control_AS11-18755	9189	ANO3	Intronic
chr11	26220094	26220594	2	Platelet._.MRSA_DU19-01S0004015	31220	ANO3	Intronic
chr11	26222017	26222517	2	CD16 Mono._.MSSA_DU19-01S0003482	33143	ANO3	Intronic
chr11	26224433	26224933	2	CD4 Naive._.ANTH_control_BMI0093	35559	ANO3	Intronic
chr11	26227139	26227639	11	B naive._.HI_control_AS09-13278	38265	ANO3	Intronic
chr11	26230946	26231446	2	CD4 TCM._.HI_control_AS14-03700	42072	ANO3	Intronic
chr11	26239116	26239616	2	CD4 Naive._.MSSA_DU19-01S0004017	48640	LOC105376599	Intronic
chr11	26269624	26270124	2	CD4 Naive._.MSSA_DU19-01S0003527	18132	LOC105376599	Intronic
chr11	26270639	26271139	2	B naive._.MRSA_DU19-01S0003542	17117	LOC105376599	Intronic
chr11	26276754	26277254	18	CD4 Naive._.MSSA_DU19-01S0004017	11002	LOC105376599	Intronic
chr11	26283938	26284438	2	CD8 TEM._.MRSA_DU19-01S0003542	3818	LOC105376599	Intronic
chr11	26284572	26285072	21	CD4 Naive._.MRSA_DU19-01S0003992	3184	LOC105376599	Intronic
chr11	26286400	26286900	2	B naive._.HI_control_AS11-18755	1356	LOC105376599	Intronic
chr11	26296881	26297381	12	CD14 Mono._.MSSA_DU19-01S0004017	9123	LOC105376599	Intronic
chr11	26331159	26331659	2	CD8 TEM._.HI_control_AS13-08590	43401	LOC105376599	Intronic
chr11	26331829	26332329	2	CD14 Mono._.MSSA_DU19-01S0003509	44071	LOC105376599	Exonic
chr11	26347014	26347514	2	CD4 Naive._.MRSA_DU19-01S0003994	59256	LOC105376599	Intronic
chr11	26370614	26371114	2	CD4 Naive._.MRSA_DU19-01S0003992	82856	LOC105376599	Intronic
chr11	26418551	26419051	2	CD8 TEM._.MSSA_DU19-01S0003462	130793	LOC105376599	Intronic
chr11	26482197	26482697	2	B naive._.HI_control_AS09-13278	89785	MUC15	Intronic
chr11	26548837	26549337	2	NK._.HI_control_AS13-08590	23145	MUC15	Intronic
chr11	26594459	26594959	2	CD4 TCM._.HI_control_AS11-18755	22475	MUC15	Intronic
chr11	26596596	26597096	2	CD4 Naive._.HI_control_AS17-00144	24612	MUC15	Intronic
chr11	26643670	26644170	3	B naive._.HI_control_AS11-18755	71686	MUC15	Intronic
chr11	26649723	26650223	3	CD16 Mono._.ANTH_control_BMI0101	73453	SLC5A12	Intronic
chr11	26697014	26697514	2	CD4 TCM._.HI_control_AS14-03700	26162	SLC5A12	Intronic
chr11	26709231	26709731	2	NK._.MRSA_DU19-01S0004013	13945	SLC5A12	Intronic
chr11	26716649	26717149	2	B naive._.MSSA_DU19-01S0003507	6527	SLC5A12	Intronic
chr11	26785857	26786357	2	CD8 TEM._.MRSA_DU19-01S0003994	62679	SLC5A12	Distal
chr11	26822935	26823435	2	NK._.MSSA_DU19-01S0003462	99757	SLC5A12	Distal
chr11	26847928	26848428	2	B naive._.MSSA_DU19-01S0003507	124750	SLC5A12	Distal
chr11	26912575	26913075	2	B naive._.MSSA_DU19-01S0003507	81358	FIBIN	Distal
chr11	26931625	26932125	2	B naive._.MSSA_DU19-01S0003507	62308	FIBIN	Distal
chr11	26932232	26932732	2	CD4 Naive._.HI_control_AS17-00144	61701	FIBIN	Distal
chr11	26940412	26940912	2	CD4 TCM._.HI_control_AS11-18755	53521	FIBIN	Distal
chr11	26947004	26947504	2	B naive._.MSSA_DU19-01S0003515	46929	FIBIN	Distal
chr11	26983929	26984429	3	CD8 TEM._.MRSA_DU19-01S0003994	10004	FIBIN	Distal
chr11	26995764	26996264	2	CD8 TEM._.MRSA_DU19-01S0003994	1829	FIBIN	Exonic
chr11	27026730	27027230	2	CD4 Naive._.HI_control_AS17-00144	13744	BBOX1	Distal
chr11	27031918	27032418	2	CD16 Mono._.Other	8556	BBOX1	Distal
chr11	27059010	27059510	2	MAIT._.HI_control_AS11-18755	18534	BBOX1	Intronic
chr11	27075894	27076394	3	CD4 Naive._.MSSA_DU19-01S0004017	35418	BBOX1	Intronic
chr11	27122710	27123210	2	MAIT._.MSSA_DU19-01S0003482	82234	BBOX1	Intronic
chr11	27149501	27150001	2	CD4 TCM._.MRSA_DU19-01S0003989	70361	BBOX1-AS1	Intronic
chr11	27184129	27184629	4	CD4 TCM._.MSSA_DU19-01S0003453	35733	BBOX1-AS1	Intronic
chr11	27191471	27191971	2	CD8 TEM._.MRSA_DU19-01S0003987	28391	BBOX1-AS1	Intronic
chr11	27201164	27201664	2	CD16 Mono._.ANTH_control_BMI0101	18698	BBOX1-AS1	Intronic
chr11	27208074	27208574	2	B naive._.MSSA_DU19-01S0003507	11788	BBOX1-AS1	Intronic
chr11	27233985	27234485	14	B naive._.ANTH_control_BMI0095	14121	BBOX1-AS1	Distal
chr11	27358333	27358833	5	CD14 Mono._.MRSA_DU19-01S0003542	5284	CCDC34	Intronic
chr11	27360270	27360770	2	CD8 TEM._.ANTH_control_BMI0095	3347	CCDC34	Intronic
chr11	27361159	27361659	2	MAIT._.MSSA_DU19-01S0003482	2458	CCDC34	Intronic
chr11	27362504	27363004	4	NK._.HI_control_AS11-18755	1113	CCDC34	Intronic
chr11	27363057	27363557	31	CD14 Mono._.HI_control_AS09-13278	560	CCDC34	Exonic
chr11	27363588	27364088	4	B naive._.HI_control_AS14-03700	29	CCDC34	Promoter
chr11	27468092	27468592	21	CD14 Mono._.HI_control_AS11-18755	3386	LOC105376671	Intronic
chr11	27470887	27471387	3	B naive._.Other	591	LOC105376671	Promoter
chr11	27471482	27471982	28	CD14 Mono._.ANTH_control_BWJ0023	2	LOC105376671	Promoter
chr11	27471984	27472484	29	CD14 Mono._.HI_control_AS11-18755	504	LOC105376671	Exonic
chr11	27472681	27473181	29	CD14 Mono._.MSSA_DU19-01S0003509	155	LGR4	Promoter
chr11	27485846	27486346	15	CD8 TEM._.HI_control_AS09-13278	13320	LGR4	Distal
chr11	27489311	27489811	2	CD4 TCM._.HI_control_AS14-03700	16785	LGR4	Distal
chr11	27497187	27497687	4	CD4 Naive._.ANTH_control_BMI0093	9335	LIN7C	Exonic
chr11	27499033	27499533	26	CD8 TEM._.MRSA_DU19-01S0003987	7489	LIN7C	Intronic
chr11	27499567	27500067	4	CD8 TEM._.MSSA_DU19-01S0003466	6955	LIN7C	Intronic
chr11	27505893	27506393	14	CD4 Naive._.MRSA_DU19-01S0003992	629	LIN7C	Promoter
chr11	27506560	27507060	31	CD14 Mono._.HI_control_AS09-13278	27	BDNF-AS	Promoter
chr11	27507388	27507888	6	NK._.MSSA_DU19-01S0003462	799	BDNF-AS	Promoter
chr11	27509416	27509916	6	CD16 Mono._.Other	2827	BDNF-AS	Intronic
chr11	27509966	27510466	6	CD16 Mono._.MSSA_DU19-01S0003464	3377	BDNF-AS	Intronic
chr11	27623523	27624023	2	CD16 Mono._.MSSA_DU19-01S0003482	10853	LINC00678	Intronic
chr11	27698865	27699365	17	CD14 Mono._.MRSA_DU19-01S0003994	22942	BDNF	Intronic
chr11	27700106	27700606	2	CD4 Naive._.MRSA_DU19-01S0003542	21701	BDNF	Exonic
chr11	27700734	27701234	6	CD4 TCM._.MSSA_DU19-01S0003464	21073	BDNF	Exonic
chr11	27701429	27701929	3	CD4 Naive._.MRSA_DU19-01S0003987	20378	BDNF	Intronic
chr11	27705818	27706318	2	CD4 TCM._.ANTH_control_BMI0093	15989	BDNF	Intronic
chr11	27722369	27722869	3	CD14 Mono._.MSSA_DU19-01S0003509	560	BDNF	Promoter
chr11	27761597	27762097	2	B naive._.MSSA_DU19-01S0003464	39788	BDNF	Distal
chr11	27829889	27830389	2	NK._.MSSA_DU19-01S0003462	108080	BDNF	Distal
chr11	27857013	27857513	6	CD14 Mono._.MRSA_DU19-01S0003549	135204	BDNF	Distal
chr11	27883606	27884106	5	CD14 Mono._.HI_control_AS17-00144	161797	BDNF	Distal
chr11	27946218	27946718	2	B naive._.MSSA_DU19-01S0003466	110346	MIR610	Distal
chr11	27995699	27996199	2	B naive._.HI_control_AS11-18755	60865	MIR610	Distal
chr11	28011576	28012076	2	CD14 Mono._.ANTH_control_BMI0094	44988	MIR610	Distal
chr11	28026619	28027119	2	B naive._.MSSA_DU19-01S0003507	29945	MIR610	Intronic
chr11	28058872	28059372	2	NK._.MSSA_DU19-01S0003492	2306	MIR610	Exonic
chr11	28077365	28077865	2	CD8 TEM._.HI_control_AS09-13278	20799	MIR610	Intronic
chr11	28089312	28089812	3	CD14 Mono._.MRSA_DU19-01S0003542	18685	METTL15	Intronic
chr11	28095345	28095845	2	CD4 TCM._.MSSA_DU19-01S0003507	12652	METTL15	Intronic
chr11	28099494	28099994	2	B naive._.MRSA_DU19-01S0003989	8503	METTL15	Intronic
chr11	28100356	28100856	2	Platelet._.MRSA_DU19-01S0004015	7641	METTL15	Intronic
chr11	28105885	28106385	5	CD4 TCM._.ANTH_control_BMI0093	2112	METTL15	Intronic
chr11	28107134	28107634	22	CD4 Naive._.MRSA_DU19-01S0003987	863	METTL15	Promoter
chr11	28107988	28108488	31	CD14 Mono._.MSSA_DU19-01S0004017	9	METTL15	Promoter
chr11	28108854	28109354	2	NK._.MSSA_DU19-01S0003492	795	KIF18A	Promoter
chr11	28109484	28109984	2	CD8 TEM._.MRSA_DU19-01S0003989	1425	KIF18A	Promoter
chr11	28110034	28110534	31	CD14 Mono._.HI_control_AS09-13278	1975	KIF18A	Promoter
chr11	28110802	28111302	7	CD4 Naive._.MRSA_DU19-01S0003987	2743	KIF18A	Intronic
chr11	28114269	28114769	2	CD4 Naive._.MRSA_DU19-01S0003987	6210	KIF18A	Intronic
chr11	28158738	28159238	2	CD16 Mono._.ANTH_control_BMI0095	50679	KIF18A	Intronic
chr11	28259373	28259873	2	CD14 Mono._.ANTH_control_BMI0094	151314	KIF18A	Intronic
chr11	28274154	28274654	3	CD14 Mono._.ANTH_control_BMI0094	166095	KIF18A	Intronic
chr11	28287367	28287867	2	CD14 Mono._.MSSA_DU19-01S0004017	179308	KIF18A	Intronic
chr11	28310736	28311236	2	CD4 TCM._.MSSA_DU19-01S0003466	166561	MIR8068	Intronic
chr11	28315710	28316210	2	CD4 Naive._.MRSA_DU19-01S0003992	161587	MIR8068	Intronic
chr11	28359906	28360406	2	CD8 TEM._.MRSA_DU19-01S0003994	117391	MIR8068	Intronic
chr11	28436738	28437238	2	CD14 Mono._.MRSA_DU19-01S0003994	40559	MIR8068	Intronic
chr11	28481899	28482399	2	CD4 Naive._.HI_control_AS17-00144	4600	MIR8068	Intronic
chr11	28493533	28494033	2	CD8 TEM._.MSSA_DU19-01S0003509	16234	MIR8068	Intronic
chr11	28559668	28560168	2	CD4 Naive._.MRSA_DU19-01S0003992	82369	MIR8068	Distal
chr11	28561967	28562467	2	CD4 TCM._.HI_control_AS09-13278	84668	MIR8068	Distal
chr11	28566605	28567105	2	CD4 TCM._.MRSA_DU19-01S0003992	89306	MIR8068	Distal
chr11	28567128	28567628	2	CD4 TCM._.HI_control_AS09-13278	89829	MIR8068	Distal
chr11	28658616	28659116	2	CD4 Naive._.HI_control_AS17-00144	181317	MIR8068	Distal
chr11	28664658	28665158	2	CD4 Naive._.MRSA_DU19-01S0003992	187359	MIR8068	Distal
chr11	28667621	28668121	2	CD4 TCM._.MSSA_DU19-01S0003453	190322	MIR8068	Distal
chr11	28680881	28681381	2	CD4 TCM._.HI_control_AS09-13278	203582	MIR8068	Distal
chr11	28689318	28689818	2	CD8 TEM._.HI_control_AS13-08590	212019	MIR8068	Distal
chr11	28689846	28690346	2	CD4 TCM._.MSSA_DU19-01S0003453	212547	MIR8068	Distal
chr11	28690654	28691154	3	CD8 TEM._.MRSA_DU19-01S0003542	213355	MIR8068	Distal
chr11	28697854	28698354	3	CD14 Mono._.ANTH_control_BMI0095	220555	MIR8068	Distal
chr11	28710612	28711112	2	CD4 TCM._.MSSA_DU19-01S0003453	233313	MIR8068	Distal
chr11	28713046	28713546	2	CD4 TCM._.MSSA_DU19-01S0004017	235747	MIR8068	Distal
chr11	28721844	28722344	2	NK._.MSSA_DU19-01S0004017	244545	MIR8068	Distal
chr11	28729040	28729540	2	CD4 Naive._.HI_control_AS17-00144	251741	MIR8068	Distal
chr11	28793372	28793872	2	MAIT._.MSSA_DU19-01S0003453	316073	MIR8068	Distal
chr11	28814465	28814965	2	CD4 Naive._.ANTH_control_BWJ0023	337166	MIR8068	Distal
chr11	28855184	28855684	2	CD4 Naive._.HI_control_AS17-00144	377885	MIR8068	Distal
chr11	28857603	28858103	2	CD4 Naive._.MRSA_DU19-01S0003992	380304	MIR8068	Distal
chr11	28858308	28858808	2	B naive._.MSSA_DU19-01S0003515	381009	MIR8068	Distal
chr11	28890224	28890724	2	CD4 TCM._.MRSA_DU19-01S0003987	412925	MIR8068	Distal
chr11	28954161	28954661	2	CD4 Naive._.HI_control_AS17-00144	476862	MIR8068	Distal
chr11	28997982	28998482	2	CD4 Naive._.HI_control_AS17-00144	520683	MIR8068	Distal
chr11	29003608	29004108	2	CD4 Naive._.MSSA_DU19-01S0004017	526309	MIR8068	Distal
chr11	29022605	29023105	3	B naive._.MSSA_DU19-01S0003515	545306	MIR8068	Distal
chr11	29028207	29028707	2	B naive._.ANTH_control_BMI0093	550908	MIR8068	Distal
chr11	29059887	29060387	2	CD4 Naive._.MSSA_DU19-01S0003507	582588	MIR8068	Distal
chr11	29078189	29078689	2	CD4 Naive._.MSSA_DU19-01S0004017	600890	MIR8068	Distal
chr11	29092602	29093102	2	CD4 Naive._.HI_control_AS17-00144	615303	MIR8068	Distal
chr11	29106775	29107275	2	Platelet._.MRSA_DU19-01S0004015	629476	MIR8068	Distal
chr11	29119770	29120270	2	CD4 Naive._.MSSA_DU19-01S0004017	642471	MIR8068	Distal
chr11	29150517	29151017	2	CD4 TCM._.ANTH_control_BMI0094	673218	MIR8068	Distal
chr11	29159504	29160004	3	CD14 Mono._.MRSA_DU19-01S0003994	682205	MIR8068	Distal
chr11	29196456	29196956	2	CD4 TCM._.MRSA_DU19-01S0003992	719157	MIR8068	Distal
chr11	29214713	29215213	2	CD4 TCM._.HI_control_AS14-03700	737414	MIR8068	Distal
chr11	29234488	29234988	2	CD4 TCM._.HI_control_AS09-13278	747653	LINC01616	Distal
chr11	29280589	29281089	2	B naive._.HI_control_AS09-13278	701552	LINC01616	Distal
chr11	29343670	29344170	22	CD14 Mono._.HI_control_AS14-03700	638471	LINC01616	Distal
chr11	29397563	29398063	2	CD4 Naive._.MRSA_DU19-01S0003994	584578	LINC01616	Distal
chr11	29406226	29406726	2	B naive._.MSSA_DU19-01S0003507	575915	LINC01616	Distal
chr11	29412321	29412821	2	CD4 Naive._.MRSA_DU19-01S0003994	569820	LINC01616	Distal
chr11	29491471	29491971	2	B naive._.MSSA_DU19-01S0003509	490670	LINC01616	Distal
chr11	29502666	29503166	2	CD4 TCM._.HI_control_AS09-13278	479475	LINC01616	Distal
chr11	29510999	29511499	2	CD8 TEM._.MRSA_DU19-01S0003994	471142	LINC01616	Distal
chr11	29518662	29519162	31	CD14 Mono._.HI_control_AS09-13278	463479	LINC01616	Distal
chr11	29519237	29519737	2	CD14 Mono._.MRSA_DU19-01S0003994	462904	LINC01616	Distal
chr11	29520531	29521031	2	NK._.HI_control_AS11-18755	461610	LINC01616	Distal
chr11	29522081	29522581	2	CD4 Naive._.MRSA_DU19-01S0003992	460060	LINC01616	Distal
chr11	29524008	29524508	2	CD4 Naive._.Other	458133	LINC01616	Distal
chr11	29526384	29526884	11	CD14 Mono._.HI_control_AS09-13278	455757	LINC01616	Distal
chr11	29526933	29527433	12	CD14 Mono._.MRSA_DU19-01S0003978	455208	LINC01616	Distal
chr11	29527508	29528008	31	CD14 Mono._.HI_control_AS11-18755	454633	LINC01616	Distal
chr11	29530932	29531432	2	CD14 Mono._.ANTH_control_BMI0094	451209	LINC01616	Distal
chr11	29539784	29540284	10	CD14 Mono._.ANTH_control_BMI0094	442357	LINC01616	Distal
chr11	29613781	29614281	2	CD14 Mono._.HI_control_AS14-03700	368360	LINC01616	Distal
chr11	29656354	29656854	2	CD4 Naive._.MRSA_DU19-01S0003994	325787	LINC01616	Distal
chr11	29673799	29674299	2	B memory._.ANTH_control_BWJ0023	308342	LINC01616	Distal
chr11	29688183	29688683	2	NK._.MSSA_DU19-01S0003507	293958	LINC01616	Distal
chr11	29704845	29705345	2	CD4 Naive._.HI_control_AS17-00144	277296	LINC01616	Distal
chr11	29733437	29733937	2	B naive._.MSSA_DU19-01S0003507	248704	LINC01616	Distal
chr11	29755207	29755707	2	CD4 Naive._.Other	226934	LINC01616	Distal
chr11	29756253	29756753	2	CD16 Mono._.MRSA_DU19-01S0003987	225888	LINC01616	Distal
chr11	29762582	29763082	2	CD16 Mono._.MSSA_DU19-01S0003482	219559	LINC01616	Distal
chr11	29778536	29779036	2	B naive._.MSSA_DU19-01S0003464	203605	LINC01616	Distal
chr11	29780963	29781463	2	CD4 Naive._.MSSA_DU19-01S0003464	201178	LINC01616	Distal
chr11	29801426	29801926	2	CD4 Naive._.MSSA_DU19-01S0004017	180715	LINC01616	Distal
chr11	29825561	29826061	2	CD4 Naive._.MRSA_DU19-01S0003989	156580	LINC01616	Distal
chr11	29826418	29826918	2	CD4 Naive._.HI_control_AS17-00144	155723	LINC01616	Distal
chr11	29830462	29830962	2	CD8 TEM._.MRSA_DU19-01S0003987	151679	LINC01616	Distal
chr11	29885429	29885929	2	CD8 TEM._.HI_control_AS09-13278	96712	LINC01616	Distal
chr11	29919622	29920122	2	B naive._.MSSA_DU19-01S0003464	62519	LINC01616	Distal
chr11	29949873	29950373	2	CD4 Naive._.ANTH_control_BMI0094	32268	LINC01616	Distal
chr11	30016513	30017013	2	CD14 Mono._.ANTH_control_BMI0094	259	KCNA4	Exonic
chr11	30017229	30017729	2	CD4 Naive._.MRSA_DU19-01S0003978	455	KCNA4	Promoter
chr11	30041153	30041653	2	B naive._.HI_control_AS11-18755	24379	KCNA4	Distal
chr11	30044894	30045394	2	CD4 TCM._.MRSA_DU19-01S0003987	28120	KCNA4	Distal
chr11	30046265	30046765	2	CD4 TCM._.MRSA_DU19-01S0003987	29491	KCNA4	Distal
chr11	30046898	30047398	2	CD16 Mono._.MRSA_DU19-01S0003987	30124	KCNA4	Distal
chr11	30112849	30113349	2	B naive._.ANTH_control_BMI0095	96075	KCNA4	Distal
chr11	30128331	30128831	4	CD14 Mono._.ANTH_control_BMI0094	102434	FSHB	Distal
chr11	30143035	30143535	5	NK._.MSSA_DU19-01S0003462	87730	FSHB	Distal
chr11	30163065	30163565	2	B naive._.ANTH_control_BMI0095	67700	FSHB	Distal
chr11	30173744	30174244	3	B naive._.MSSA_DU19-01S0003507	57021	FSHB	Distal
chr11	30196538	30197038	16	CD14 Mono._.HI_control_AS09-13278	34227	FSHB	Distal
chr11	30206655	30207155	2	B memory._.ANTH_control_BWJ0023	24110	FSHB	Distal
chr11	30209547	30210047	2	CD4 Naive._.HI_control_AS11-18755	21218	FSHB	Distal
chr11	30237130	30237630	2	CD4 Naive._.MRSA_DU19-01S0003987	6363	FSHB	Distal
chr11	30281421	30281921	6	CD8 TEM._.HI_control_AS14-03700	41379	ARL14EP	Distal
chr11	30282222	30282722	4	CD4 Naive._.MRSA_DU19-01S0003992	40578	ARL14EP	Distal
chr11	30282848	30283348	2	CD8 TEM._.ANTH_control_BWJ0023	39952	ARL14EP	Distal
chr11	30315058	30315558	2	CD16 Mono._.ANTH_control_BMI0101	7742	ARL14EP	Distal
chr11	30317024	30317524	2	CD8 TEM._.ANTH_control_BMI0093	5776	ARL14EP	Distal
chr11	30320898	30321398	2	CD4 Naive._.MRSA_DU19-01S0003987	1902	ARL14EP	Promoter
chr11	30322243	30322743	7	CD4 Naive._.MRSA_DU19-01S0003987	557	ARL14EP	Promoter
chr11	30323064	30323564	31	CD14 Mono._.ANTH_control_BWJ0023	262	ARL14EP	Intronic
chr11	30323565	30324065	13	CD4 Naive._.MRSA_DU19-01S0003992	763	ARL14EP	Intronic
chr11	30324336	30324836	2	MAIT._.HI_control_AS11-18755	1534	ARL14EP	Intronic
chr11	30324870	30325370	2	CD16 Mono._.ANTH_control_BWJ0023	2068	ARL14EP	Intronic
chr11	30325746	30326246	2	CD4 Naive._.Other	2944	ARL14EP	Intronic
chr11	30326323	30326823	31	CD14 Mono._.HI_control_AS14-03700	3521	ARL14EP	Intronic
chr11	30326845	30327345	19	CD4 TCM._.HI_control_AS09-13278	4043	ARL14EP	Intronic
chr11	30333331	30333831	5	CD8 TEM._.ANTH_control_BMI0093	10529	ARL14EP	Intronic
chr11	30342614	30343114	16	B naive._.HI_control_AS14-03700	19812	ARL14EP	Distal
chr11	30343156	30343656	6	B naive._.ANTH_control_BMI0099	20354	ARL14EP	Distal
chr11	30344035	30344535	3	CD14 Mono._.MRSA_DU19-01S0003994	21233	ARL14EP	Distal
chr11	30346041	30346541	17	CD14 Mono._.MSSA_DU19-01S0004017	23239	ARL14EP	Distal
chr11	30349299	30349799	3	CD4 Naive._.MRSA_DU19-01S0003989	26497	ARL14EP	Distal
chr11	30388769	30389269	4	MAIT._.ANTH_control_BWJ0023	65967	ARL14EP	Intronic
chr11	30393211	30393711	3	CD4 Naive._.MRSA_DU19-01S0003987	70409	ARL14EP	Intronic
chr11	30398026	30398526	2	CD4 Naive._.MRSA_DU19-01S0003987	75224	ARL14EP	Intronic
chr11	30405308	30405808	8	NK._.ANTH_control_BMI0095	82506	ARL14EP	Intronic
chr11	30412404	30412904	2	B naive._.ANTH_control_BMI0095	89602	ARL14EP	Intronic
chr11	30413383	30413883	2	CD16 Mono._.ANTH_control_BMI0095	90581	ARL14EP	Intronic
chr11	30420469	30420969	2	CD14 Mono._.MRSA_DU19-01S0003992	97667	ARL14EP	Intronic
chr11	30431064	30431564	12	NK._.MSSA_DU19-01S0003462	108262	ARL14EP	Intronic
chr11	30434700	30435200	6	CD14 Mono._.MRSA_DU19-01S0003987	111898	ARL14EP	Intronic
chr11	30435392	30435892	2	CD14 Mono._.MRSA_DU19-01S0003987	112590	ARL14EP	Intronic
chr11	30436726	30437226	3	CD14 Mono._.HI_control_AS09-13278	113924	ARL14EP	Intronic
chr11	30454150	30454650	4	CD14 Mono._.ANTH_control_BMI0095	131348	ARL14EP	Intronic
chr11	30457070	30457570	15	CD14 Mono._.HI_control_AS11-18755	129551	MPPED2	Intronic
chr11	30458425	30458925	4	NK._.ANTH_control_BWJ0023	128196	MPPED2	Intronic
chr11	30483042	30483542	30	CD14 Mono._.ANTH_control_BMI0094	103579	MPPED2	Intronic
chr11	30487189	30487689	31	CD14 Mono._.HI_control_AS09-13278	99432	MPPED2	Intronic
chr11	30487718	30488218	5	CD16 Mono._.MRSA_DU19-01S0003987	98903	MPPED2	Intronic
chr11	30488355	30488855	6	CD14 Mono._.MRSA_DU19-01S0003992	98266	MPPED2	Intronic
chr11	30489317	30489817	3	CD14 Mono._.MRSA_DU19-01S0003992	97304	MPPED2	Intronic
chr11	30504959	30505459	2	B naive._.ANTH_control_BMI0095	81662	MPPED2	Intronic
chr11	30538729	30539229	2	CD4 Naive._.HI_control_AS09-13278	47892	MPPED2	Intronic
chr11	30541438	30541938	2	B naive._.ANTH_control_BMI0095	45183	MPPED2	Intronic
chr11	30561641	30562141	3	NK_CD56bright._.ANTH_control_BWJ0023	24980	MPPED2	Intronic
chr11	30566716	30567216	2	CD4 Naive._.HI_control_AS17-00144	19905	MPPED2	Intronic
chr11	30584204	30584704	28	CD14 Mono._.MRSA_DU19-01S0003992	2417	MPPED2	Intronic
chr11	30585077	30585577	25	CD14 Mono._.MRSA_DU19-01S0003992	1544	MPPED2	Intronic
chr11	30586105	30586605	30	CD14 Mono._.MRSA_DU19-01S0003992	516	MPPED2	Intronic
chr11	30586686	30587186	3	CD14 Mono._.MRSA_DU19-01S0003987	63	MPPED2	Promoter
chr11	30617727	30618227	4	CD14 Mono._.MRSA_DU19-01S0003992	31104	MPPED2	Distal
chr11	30635352	30635852	2	B memory._.MSSA_DU19-01S0003515	48729	MPPED2	Distal
chr11	30652684	30653184	2	CD4 Naive._.HI_control_AS17-00144	66061	MPPED2	Distal
chr11	30759172	30759672	2	CD16 Mono._.MSSA_DU19-01S0003482	172549	MPPED2	Distal
chr11	30766413	30766913	2	CD4 Naive._.ANTH_control_BMI0093	179790	MPPED2	Distal
chr11	30788783	30789283	5	NK._.ANTH_control_BWJ0023	202160	MPPED2	Distal
chr11	30848271	30848771	2	CD4 Naive._.ANTH_control_BMI0093	261648	MPPED2	Intronic
chr11	30854879	30855379	2	CD4 TCM._.MRSA_DU19-01S0003992	268256	MPPED2	Intronic
chr11	30859299	30859799	2	CD4 TCM._.MRSA_DU19-01S0003987	272676	MPPED2	Intronic
chr11	30911379	30911879	2	CD14 Mono._.ANTH_control_BWJ0023	324756	MPPED2	Intronic
chr11	30913587	30914087	2	CD4 TCM._.MSSA_DU19-01S0004017	326964	MPPED2	Intronic
chr11	30914116	30914616	17	CD14 Mono._.HI_control_AS09-13278	327493	MPPED2	Intronic
chr11	30917788	30918288	28	CD14 Mono._.MRSA_DU19-01S0003992	331165	MPPED2	Intronic
chr11	30918799	30919299	4	CD14 Mono._.MRSA_DU19-01S0003542	332176	MPPED2	Intronic
chr11	30919336	30919836	31	CD14 Mono._.HI_control_AS11-18755	332713	MPPED2	Intronic
chr11	30919868	30920368	13	CD14 Mono._.ANTH_control_BMI0094	333245	MPPED2	Intronic
chr11	30921767	30922267	13	CD14 Mono._.MRSA_DU19-01S0003989	335144	MPPED2	Intronic
chr11	30938048	30938548	7	CD14 Mono._.ANTH_control_BMI0094	351425	MPPED2	Intronic
chr11	30954478	30954978	2	CD4 Naive._.MSSA_DU19-01S0003507	367855	MPPED2	Intronic
chr11	30963446	30963946	2	CD4 TCM._.MSSA_DU19-01S0003515	364583		Intronic
chr11	30964534	30965034	2	CD8 TEM._.MRSA_DU19-01S0003987	363495		Intronic
chr11	31080840	31081340	2	CD4 Naive._.MSSA_DU19-01S0003507	247189		Intronic
chr11	31106965	31107465	3	CD4 TCM._.MRSA_DU19-01S0003987	221064		Intronic
chr11	31216425	31216925	2	CD4 Naive._.MRSA_DU19-01S0003994	111604		Intronic
chr11	31240328	31240828	5	CD4 TCM._.MRSA_DU19-01S0003994	87701		Intronic
chr11	31254399	31254899	7	CD14 Mono._.MRSA_DU19-01S0003992	73630		Intronic
chr11	31295860	31296360	2	CD14 Mono._.MSSA_DU19-01S0004017	32169		Intronic
chr11	31326454	31326954	7	CD8 TEM._.MRSA_DU19-01S0003549	1575		Intronic
chr11	31340816	31341316	2	CD14 Mono._.MRSA_DU19-01S0003992	12785		Intronic
chr11	31342864	31343364	2	CD14 Mono._.MRSA_DU19-01S0003992	14833		Intronic
chr11	31347686	31348186	2	NK._.HI_control_AS17-00144	19655		Intronic
chr11	31361665	31362165	6	CD4 TCM._.HI_control_AS09-13278	7894	DCDC1	Intronic
chr11	31366745	31367245	27	CD4 TCM._.ANTH_control_BWJ0023	2814	DCDC1	Intronic
chr11	31368173	31368673	3	CD4 TCM._.MSSA_DU19-01S0004017	1386	DCDC1	Promoter
chr11	31368742	31369242	9	CD8 TEM._.MRSA_DU19-01S0003994	817	DCDC1	Promoter
chr11	31369530	31370030	31	CD14 Mono._.MRSA_DU19-01S0003992	29	DCDC1	Promoter
chr11	31370106	31370606	3	CD8 TEM._.MRSA_DU19-01S0003989	515	DNAJC24	Promoter
chr11	31392978	31393478	3	CD14 Mono._.MSSA_DU19-01S0003515	23387	DNAJC24	Intronic
chr11	31395086	31395586	2	NK._.MSSA_DU19-01S0003492	25495	DNAJC24	Intronic
chr11	31397196	31397696	17	CD4 TCM._.MSSA_DU19-01S0003507	27605	DNAJC24	Intronic
chr11	31401830	31402330	2	CD14 Mono._.MRSA_DU19-01S0003994	32239	DNAJC24	Intronic
chr11	31487791	31488291	8	CD8 TEM._.MRSA_DU19-01S0003987	21603	IMMP1L	Intronic
chr11	31508332	31508832	5	CD4 TCM._.MSSA_DU19-01S0004017	1062	IMMP1L	Promoter
chr11	31508960	31509460	26	CD8 TEM._.HI_control_AS14-03700	434	IMMP1L	Promoter
chr11	31509464	31509964	31	CD14 Mono._.MRSA_DU19-01S0003987	35	ELP4	Promoter
chr11	31510119	31510619	8	CD16 Mono._.ANTH_control_BMI0099	618	ELP4	Promoter
chr11	31516842	31517342	2	NK._.HI_control_AS11-18755	7341	ELP4	Intronic
chr11	31529659	31530159	2	NK._.ANTH_control_BMI0099	20158	ELP4	Intronic
chr11	31633441	31633941	2	CD4 TCM._.MRSA_DU19-01S0003992	123940	ELP4	Intronic
chr11	31671678	31672178	2	NK._.HI_control_AS11-18755	140462	RCN1	Intronic
chr11	31720669	31721169	2	NK._.MRSA_DU19-01S0004011	91471	RCN1	Intronic
chr11	31740557	31741057	2	NK._.HI_control_AS11-18755	71583	RCN1	Intronic
chr11	31786999	31787499	2	MAIT._.MRSA_DU19-01S0004011	25141	RCN1	Exonic
chr11	31797625	31798125	2	CD4 Naive._.MRSA_DU19-01S0003987	14515	RCN1	Intronic
chr11	31798287	31798787	2	CD8 TEM._.HI_control_AS09-13278	13853	RCN1	Intronic
chr11	31798841	31799341	3	CD4 Naive._.MRSA_DU19-01S0003987	13299	RCN1	Intronic
chr11	31800253	31800753	3	NK._.ANTH_control_BMI0101	11887	RCN1	Intronic
chr11	31803148	31803648	2	B memory._.ANTH_control_BWJ0023	8992	RCN1	Exonic
chr11	31804322	31804822	10	CD14 Mono._.MSSA_DU19-01S0003509	7818	RCN1	Exonic
chr11	31804927	31805427	2	CD4 Naive._.HI_control_AS17-00144	7213	RCN1	Exonic
chr11	31805570	31806070	2	CD4 Naive._.MRSA_DU19-01S0003992	6570	RCN1	Exonic
chr11	31809936	31810436	3	CD8 TEM._.HI_control_AS09-13278	2204	RCN1	Exonic
chr11	31811006	31811506	31	CD14 Mono._.MRSA_DU19-01S0003992	1134	RCN1	Promoter
chr11	31811683	31812183	11	CD4 TCM._.MRSA_DU19-01S0003987	457	RCN1	Promoter
chr11	31812437	31812937	19	CD14 Mono._.MRSA_DU19-01S0003992	295	RCN1	Exonic
chr11	31812949	31813449	14	CD14 Mono._.HI_control_AS14-03700	807	RCN1	Intronic
chr11	31814197	31814697	6	CD14 Mono._.HI_control_AS14-03700	2055	RCN1	Intronic
chr11	31814829	31815329	3	CD4 TCM._.HI_control_AS11-18755	1486	PAX6-AS1	Promoter
chr11	31815897	31816397	3	CD4 Naive._.MRSA_DU19-01S0003987	418	PAX6-AS1	Promoter
chr11	31816835	31817335	4	NK._.HI_control_AS11-18755	518	PAX6-AS1	Intronic
chr11	31817566	31818066	10	CD4 TCM._.MRSA_DU19-01S0003987	144	PAX6	Exonic
chr11	31819500	31820000	2	CD4 Naive._.MRSA_DU19-01S0003987	1788	PAX6	Promoter
chr11	31820406	31820906	7	CD14 Mono._.HI_control_AS14-03700	2694	PAX6	Intronic
chr11	31824869	31825369	2	B naive._.HI_control_AS11-18755	1227	PAUPAR	Promoter
chr11	31827013	31827513	2	CD14 Mono._.MRSA_DU19-01S0003992	915	PAUPAR	Exonic
chr11	31827684	31828184	2	MAIT._.Other	1586	PAUPAR	Exonic
chr11	31870756	31871256	4	CD16 Mono._.ANTH_control_BMI0095	44658	PAUPAR	Intronic
chr11	31871697	31872197	2	CD4 TCM._.MRSA_DU19-01S0003987	45599	PAUPAR	Intronic
chr11	31889900	31890400	2	B naive._.MSSA_DU19-01S0003515	63802	PAUPAR	Intronic
chr11	31942908	31943408	4	NK._.HI_control_AS13-08590	98159	LOC100506675	Intronic
chr11	31944300	31944800	2	CD4 Naive._.HI_control_AS17-00144	96767	LOC100506675	Intronic
chr11	31946419	31946919	2	CD4 Naive._.MRSA_DU19-01S0003987	94648	LOC100506675	Intronic
chr11	31948460	31948960	2	CD8 TEM._.HI_control_AS09-13278	92607	LOC100506675	Intronic
chr11	31949747	31950247	3	B naive._.ANTH_control_BMI0094	91320	LOC100506675	Intronic
chr11	31958057	31958557	17	CD8 TEM._.HI_control_AS17-00144	83010	LOC100506675	Intronic
chr11	31963938	31964438	2	CD4 TCM._.MRSA_DU19-01S0003987	77129	LOC100506675	Intronic
chr11	31987204	31987704	2	NK._.MSSA_DU19-01S0004017	53863	LOC100506675	Intronic
chr11	31994968	31995468	15	NK._.ANTH_control_BWJ0023	46099	LOC100506675	Intronic
chr11	31995680	31996180	17	NK._.ANTH_control_BMI0095	45387	LOC100506675	Intronic
chr11	31996428	31996928	2	NK._.MSSA_DU19-01S0003527	44639	LOC100506675	Intronic
chr11	32006780	32007280	12	CD14 Mono._.HI_control_AS09-13278	34287	LOC100506675	Intronic
chr11	32009868	32010368	2	CD4 Naive._.MRSA_DU19-01S0003987	31199	LOC100506675	Intronic
chr11	32013599	32014099	2	CD14 Mono._.MSSA_DU19-01S0004017	27468	LOC100506675	Intronic
chr11	32022070	32022570	2	NK._.MSSA_DU19-01S0003507	18997	LOC100506675	Intronic
chr11	32032368	32032868	20	CD14 Mono._.HI_control_AS09-13278	8699	LOC100506675	Intronic
chr11	32033017	32033517	24	CD14 Mono._.MSSA_DU19-01S0004017	8050	LOC100506675	Intronic
chr11	32052077	32052577	17	CD14 Mono._.MRSA_DU19-01S0003992	11008	LOC100506675	Intronic
chr11	32057719	32058219	2	NK._.ANTH_control_BMI0101	16650	LOC100506675	Intronic
chr11	32065813	32066313	2	Platelet._.MRSA_DU19-01S0004015	24744	LOC100506675	Intronic
chr11	32072975	32073475	2	CD4 TCM._.HI_control_AS17-00144	31906	LOC100506675	Intronic
chr11	32078665	32079165	2	CD14 Mono._.ANTH_control_BMI0101	37596	LOC100506675	Intronic
chr11	32080978	32081478	26	CD14 Mono._.MRSA_DU19-01S0003992	39909	LOC100506675	Intronic
chr11	32088381	32088881	7	CD14 Mono._.HI_control_AS14-03700	47312	LOC100506675	Intronic
chr11	32088981	32089481	2	CD14 Mono._.MRSA_DU19-01S0003987	47912	LOC100506675	Intronic
chr11	32090013	32090513	2	CD4 Naive._.HI_control_AS09-13278	48944	LOC100506675	Intronic
chr11	32090748	32091248	21	CD14 Mono._.ANTH_control_BMI0095	49679	LOC100506675	Exonic
chr11	32091304	32091804	31	CD14 Mono._.MRSA_DU19-01S0003992	50235	LOC100506675	Intronic
chr11	32092329	32092829	2	CD8 TEM._.MRSA_DU19-01S0004015	51260	LOC100506675	Intronic
chr11	32095271	32095771	2	CD4 TCM._.HI_control_AS17-00144	54202	LOC100506675	Intronic
chr11	32096240	32096740	2	CD4 TCM._.HI_control_AS17-00144	55171	LOC100506675	Intronic
chr11	32098046	32098546	4	CD8 TEM._.HI_control_AS17-00144	56977	LOC100506675	Intronic
chr11	32108478	32108978	3	CD14 Mono._.HI_control_AS09-13278	67409	LOC100506675	Distal
chr11	32116530	32117030	2	NK_CD56bright._.ANTH_control_BMI0099	75461	LOC100506675	Distal
chr11	32120996	32121496	8	NK._.MSSA_DU19-01S0003462	79927	LOC100506675	Distal
chr11	32122068	32122568	10	NK._.MSSA_DU19-01S0003462	80999	LOC100506675	Distal
chr11	32138968	32139468	2	CD4 TCM._.ANTH_control_BMI0093	97899	LOC100506675	Distal
chr11	32142154	32142654	8	NK._.ANTH_control_BWJ0023	101085	LOC100506675	Distal
chr11	32149605	32150105	2	CD8 TEM._.MSSA_DU19-01S0003492	108536	LOC100506675	Distal
chr11	32150372	32150872	2	CD8 TEM._.MRSA_DU19-01S0004015	109303	LOC100506675	Distal
chr11	32154273	32154773	13	NK._.ANTH_control_BMI0099	113204	LOC100506675	Distal
chr11	32162688	32163188	2	CD8 TEM._.MRSA_DU19-01S0004015	121619	LOC100506675	Distal
chr11	32168625	32169125	2	CD8 TEM._.MRSA_DU19-01S0003987	127556	LOC100506675	Distal
chr11	32173373	32173873	5	CD4 Naive._.ANTH_control_BMI0093	132304	LOC100506675	Distal
chr11	32176145	32176645	30	CD14 Mono._.HI_control_AS09-13278	135076	LOC100506675	Distal
chr11	32184532	32185032	2	NK._.Other	143463	LOC100506675	Distal
chr11	32203819	32204319	2	CD4 Naive._.HI_control_AS17-00144	162750	LOC100506675	Distal
chr11	32215824	32216324	2	CD8 TEM._.MRSA_DU19-01S0004015	174755	LOC100506675	Distal
chr11	32220974	32221474	2	CD8 TEM._.MRSA_DU19-01S0003987	179905	LOC100506675	Distal
chr11	32231846	32232346	4	CD14 Mono._.MSSA_DU19-01S0003515	190777	LOC100506675	Distal
chr11	32259529	32260029	3	cDC2._.Other	175738	WT1-AS	Distal
chr11	32274262	32274762	2	CD4 Naive._.MRSA_DU19-01S0003992	161005	WT1-AS	Distal
chr11	32280434	32280934	2	CD4 TCM._.HI_control_AS09-13278	154833	WT1-AS	Distal
chr11	32282028	32282528	2	CD4 TCM._.MSSA_DU19-01S0003527	153239	WT1-AS	Distal
chr11	32292952	32293452	3	B naive._.HI_control_AS09-13278	142315	WT1-AS	Distal
chr11	32294910	32295410	2	CD16 Mono._.ANTH_control_BMI0101	140357	WT1-AS	Distal
chr11	32297555	32298055	6	CD4 Naive._.MRSA_DU19-01S0003987	137712	WT1-AS	Distal
chr11	32304285	32304785	2	CD8 TEM._.HI_control_AS13-08590	130982	WT1-AS	Distal
chr11	32312815	32313315	29	CD14 Mono._.MRSA_DU19-01S0003992	122452	WT1-AS	Distal
chr11	32317165	32317665	3	cDC2._.ANTH_control_BMI0101	118102	WT1-AS	Distal
chr11	32317916	32318416	2	CD4 Naive._.MSSA_DU19-01S0004017	117351	WT1-AS	Distal
chr11	32323465	32323965	7	CD4 TCM._.MSSA_DU19-01S0003466	111802	WT1-AS	Distal
chr11	32333405	32333905	22	CD14 Mono._.HI_control_AS09-13278	101862	WT1-AS	Distal
chr11	32334758	32335258	3	CD4 TCM._.MSSA_DU19-01S0003515	100509	WT1-AS	Distal
chr11	32341288	32341788	2	CD4 TCM._.HI_control_AS14-03700	93979	WT1-AS	Distal
chr11	32343613	32344113	9	CD4 TCM._.HI_control_AS14-03700	91654	WT1-AS	Distal
chr11	32344589	32345089	2	CD8 TEM._.HI_control_AS13-08590	90678	WT1-AS	Distal
chr11	32374178	32374678	18	CD14 Mono._.HI_control_AS09-13278	61089	WT1-AS	Distal
chr11	32388815	32389315	2	CD8 TEM._.HI_control_AS13-08590	46452	WT1-AS	Exonic
chr11	32393906	32394406	2	CD8 TEM._.HI_control_AS13-08590	41361	WT1-AS	Intronic
chr11	32395961	32396461	2	B naive._.MSSA_DU19-01S0003507	39306	WT1-AS	Intronic
chr11	32420778	32421278	26	CD4 TCM._.MRSA_DU19-01S0003987	14489	WT1-AS	Intronic
chr11	32426901	32427401	2	CD4 Naive._.MRSA_DU19-01S0003987	8366	WT1-AS	Intronic
chr11	32427785	32428285	3	CD4 TCM._.ANTH_control_BWJ0023	7482	WT1-AS	Exonic
chr11	32433785	32434285	5	CD14 Mono._.ANTH_control_BWJ0023	1482	WT1-AS	Promoter
chr11	32434338	32434838	10	CD14 Mono._.MRSA_DU19-01S0003992	929	WT1-AS	Promoter
chr11	32435111	32435611	25	CD14 Mono._.HI_control_AS09-13278	156	WT1-AS	Promoter
chr11	32435942	32436442	3	CD14 Mono._.MRSA_DU19-01S0003542	561	WT1	Promoter
chr11	32436612	32437112	2	CD14 Mono._.MSSA_DU19-01S0003509	1231	WT1	Promoter
chr11	32439016	32439516	4	CD16 Mono._.ANTH_control_BMI0095	3635	WT1	Exonic
chr11	32444137	32444637	4	CD14 Mono._.ANTH_control_BWJ0023	8756	WT1	Intronic
chr11	32451405	32451905	2	CD8 TEM._.MRSA_DU19-01S0004015	16024	WT1	Intronic
chr11	32453058	32453558	2	CD8 TEM._.MRSA_DU19-01S0004015	17677	WT1	Exonic
chr11	32469011	32469511	11	CD14 Mono._.HI_control_AS09-13278	33630	WT1	Distal
chr11	32530088	32530588	4	CD14 Mono._.ANTH_control_BWJ0023	53459	EIF3M	Distal
chr11	32549660	32550160	9	CD14 Mono._.HI_control_AS11-18755	33887	EIF3M	Distal
chr11	32582988	32583488	5	CD16 Mono._.Other	559	EIF3M	Promoter
chr11	32583499	32583999	31	CD14 Mono._.MRSA_DU19-01S0003987	48	EIF3M	Promoter
chr11	32584391	32584891	25	CD4 Naive._.HI_control_AS17-00144	842	EIF3M	Intronic
chr11	32585101	32585601	4	CD14 Mono._.MRSA_DU19-01S0003992	1552	EIF3M	Intronic
chr11	32586488	32586988	4	CD4 TCM._.MRSA_DU19-01S0003987	2939	EIF3M	Intronic
chr11	32588211	32588711	9	CD4 TCM._.MSSA_DU19-01S0003527	4662	EIF3M	Intronic
chr11	32589016	32589516	13	CD16 Mono._.ANTH_control_BMI0095	5467	EIF3M	Intronic
chr11	32594228	32594728	23	CD14 Mono._.MRSA_DU19-01S0004011	10679	EIF3M	Exonic
chr11	32706931	32707431	8	CD14 Mono._.MRSA_DU19-01S0003992	87476	CCDC73	Intronic
chr11	32749485	32749985	3	CD16 Mono._.MSSA_DU19-01S0003527	44922	CCDC73	Intronic
chr11	32775823	32776323	5	B naive._.MSSA_DU19-01S0003507	18584	CCDC73	Intronic
chr11	32779055	32779555	19	CD14 Mono._.ANTH_control_BMI0094	15352	CCDC73	Intronic
chr11	32789456	32789956	2	CD8 TEM._.MRSA_DU19-01S0003994	4951	CCDC73	Intronic
chr11	32792832	32793332	23	CD4 Naive._.HI_control_AS17-00144	1575	CCDC73	Intronic
chr11	32809161	32809661	21	CD14 Mono._.ANTH_control_BMI0094	14752	CCDC73	Distal
chr11	32821500	32822000	9	CD14 Mono._.MRSA_DU19-01S0003542	8192	PRRG4	Distal
chr11	32823543	32824043	21	CD14 Mono._.MRSA_DU19-01S0003992	6149	PRRG4	Distal
chr11	32828664	32829164	2	CD4 TCM._.MSSA_DU19-01S0004017	1028	PRRG4	Promoter
chr11	32829529	32830029	30	CD14 Mono._.HI_control_AS09-13278	163	PRRG4	Promoter
chr11	32830332	32830832	3	cDC2._.ANTH_control_BWJ0023	638	PRRG4	Exonic
chr11	32843476	32843976	3	CD14 Mono._.MSSA_DU19-01S0003509	13782	PRRG4	Intronic
chr11	32847397	32847897	31	CD14 Mono._.MRSA_DU19-01S0003992	17703	PRRG4	Intronic
chr11	32849736	32850236	20	CD14 Mono._.MRSA_DU19-01S0003989	20042	PRRG4	Intronic
chr11	32852166	32852666	27	CD14 Mono._.MRSA_DU19-01S0003994	22472	PRRG4	Intronic
chr11	32870642	32871142	7	CD4 TCM._.HI_control_AS11-18755	22285	QSER1	Distal
chr11	32871152	32871652	2	CD4 Naive._.MRSA_DU19-01S0003992	21775	QSER1	Distal
chr11	32874034	32874534	2	CD14 Mono._.MSSA_DU19-01S0003515	18893	QSER1	Distal
chr11	32885073	32885573	4	CD4 Naive._.MRSA_DU19-01S0003987	7854	QSER1	Distal
chr11	32888160	32888660	2	CD4 TCM._.MRSA_DU19-01S0003987	4767	QSER1	Distal
chr11	32891879	32892379	2	CD8 TEM._.HI_control_AS13-08590	1048	QSER1	Promoter
chr11	32892535	32893035	32	CD4 TCM._.MRSA_DU19-01S0003987	392	QSER1	Promoter
chr11	32893117	32893617	28	CD4 Naive._.MRSA_DU19-01S0003987	188	QSER1	Intronic
chr11	32893620	32894120	22	CD4 Naive._.MSSA_DU19-01S0003464	691	QSER1	Intronic
chr11	32894151	32894651	23	CD4 TCM._.MSSA_DU19-01S0003466	1222	QSER1	Intronic
chr11	32897655	32898155	2	CD4 Naive._.HI_control_AS17-00144	4726	QSER1	Intronic
chr11	32899406	32899906	9	NK._.MSSA_DU19-01S0003466	6477	QSER1	Intronic
chr11	32902009	32902509	15	CD14 Mono._.HI_control_AS09-13278	9080	QSER1	Intronic
chr11	32903443	32903943	2	NK._.HI_control_AS11-18755	10514	QSER1	Intronic
chr11	32919305	32919805	4	NK._.MSSA_DU19-01S0003509	26376	QSER1	Intronic
chr11	32938999	32939499	4	NK._.MSSA_DU19-01S0003466	46070	QSER1	Intronic
chr11	32960539	32961039	20	CD4 TCM._.MSSA_DU19-01S0003453	55074	DEPDC7	Intronic
chr11	32972674	32973174	2	NK._.ANTH_control_BWJ0023	42939	DEPDC7	Intronic
chr11	32976665	32977165	2	NK._.ANTH_control_BWJ0023	38948	DEPDC7	Exonic
chr11	33000595	33001095	2	CD8 TEM._.MRSA_DU19-01S0003987	15018	DEPDC7	Distal
chr11	33001435	33001935	2	CD8 TEM._.HI_control_AS13-08590	14178	DEPDC7	Distal
chr11	33005081	33005581	19	CD4 TCM._.HI_control_AS17-00144	10532	DEPDC7	Distal
chr11	33011502	33012002	27	CD4 Naive._.HI_control_AS17-00144	4111	DEPDC7	Distal
chr11	33012051	33012551	2	CD4 Naive._.MSSA_DU19-01S0003462	3562	DEPDC7	Distal
chr11	33015609	33016109	31	CD14 Mono._.MSSA_DU19-01S0004017	4	DEPDC7	Promoter
chr11	33016465	33016965	6	CD14 Mono._.MRSA_DU19-01S0003994	850	DEPDC7	Intronic
chr11	33018960	33019460	2	CD4 Naive._.ANTH_control_BMI0093	3345	DEPDC7	Intronic
chr11	33021868	33022368	2	CD4 Naive._.MRSA_DU19-01S0003989	6253	DEPDC7	Intronic
chr11	33024593	33025093	2	CD16 Mono._.ANTH_control_BMI0095	8978	DEPDC7	Intronic
chr11	33035443	33035943	2	CD8 TEM._.MRSA_DU19-01S0003987	3723	TCP11L1	Distal
chr11	33039013	33039513	31	CD14 Mono._.MSSA_DU19-01S0003462	153	TCP11L1	Promoter
chr11	33039736	33040236	21	CD4 Naive._.MRSA_DU19-01S0003992	568	TCP11L1	Exonic
chr11	33040261	33040761	23	CD4 Naive._.MRSA_DU19-01S0003992	1093	TCP11L1	Exonic
chr11	33040777	33041277	4	B naive._.ANTH_control_BMI0094	1609	TCP11L1	Exonic
chr11	33048704	33049204	31	CD14 Mono._.MRSA_DU19-01S0003994	9536	TCP11L1	Intronic
chr11	33052193	33052693	14	CD14 Mono._.MSSA_DU19-01S0003464	13025	TCP11L1	Intronic
chr11	33062732	33063232	12	CD16 Mono._.MRSA_DU19-01S0003978	13166	LINC00294	Intronic
chr11	33063496	33063996	22	CD16 Mono._.MRSA_DU19-01S0003978	12402	LINC00294	Intronic
chr11	33064414	33064914	18	CD16 Mono._.MSSA_DU19-01S0003482	11484	LINC00294	Intronic
chr11	33065506	33066006	29	CD4 Naive._.MRSA_DU19-01S0003987	10392	LINC00294	Intronic
chr11	33128126	33128626	2	CD8 TEM._.MRSA_DU19-01S0004015	33280	CSTF3-DT	Intronic
chr11	33134211	33134711	2	CD16 Mono._.ANTH_control_BMI0101	27195	CSTF3-DT	Exonic
chr11	33158739	33159239	9	CD16 Mono._.ANTH_control_BMI0095	2667	CSTF3-DT	Intronic
chr11	33159273	33159773	2	CD8 TEM._.HI_control_AS14-03700	2133	CSTF3-DT	Intronic
chr11	33160181	33160681	11	CD14 Mono._.MRSA_DU19-01S0003992	1225	CSTF3-DT	Promoter
chr11	33161278	33161778	4	cDC2._.ANTH_control_BMI0099	128	CSTF3-DT	Promoter
chr11	33161783	33162283	7	MAIT._.MSSA_DU19-01S0003466	337	CSTF3	Intronic
chr11	33166165	33166665	13	CD16 Mono._.ANTH_control_BMI0095	4043	CSTF3	Intronic
chr11	33172911	33173411	21	CD14 Mono._.MRSA_DU19-01S0003987	10789	CSTF3	Intronic
chr11	33178477	33178977	10	CD16 Mono._.MRSA_DU19-01S0003987	16355	CSTF3	Intronic
chr11	33179264	33179764	5	CD4 TCM._.MRSA_DU19-01S0003987	17142	CSTF3	Intronic
chr11	33188054	33188554	18	CD14 Mono._.MRSA_DU19-01S0004015	25932	CSTF3	Intronic
chr11	33195384	33195884	22	CD16 Mono._.ANTH_control_BMI0095	33262	CSTF3	Distal
chr11	33197351	33197851	6	CD14 Mono._.MRSA_DU19-01S0003542	35229	CSTF3	Distal
chr11	33197932	33198432	30	CD14 Mono._.MRSA_DU19-01S0003989	35810	CSTF3	Distal
chr11	33198876	33199376	18	CD14 Mono._.ANTH_control_BMI0093	36754	CSTF3	Distal
chr11	33207309	33207809	13	CD14 Mono._.MRSA_DU19-01S0003992	45187	CSTF3	Distal
chr11	33208629	33209129	9	CD16 Mono._.MRSA_DU19-01S0003987	46507	CSTF3	Distal
chr11	33211061	33211561	31	CD14 Mono._.MRSA_DU19-01S0003994	45360	HIPK3	Distal
chr11	33214178	33214678	28	CD14 Mono._.MSSA_DU19-01S0004017	42243	HIPK3	Distal
chr11	33222390	33222890	15	CD14 Mono._.MRSA_DU19-01S0003987	34031	HIPK3	Distal
chr11	33227836	33228336	15	CD16 Mono._.ANTH_control_BMI0095	28585	HIPK3	Distal
chr11	33228355	33228855	5	CD16 Mono._.ANTH_control_BMI0101	28066	HIPK3	Distal
chr11	33230912	33231412	2	CD8 TEM._.MRSA_DU19-01S0003994	25509	HIPK3	Distal
chr11	33234984	33235484	2	CD16 Mono._.MRSA_DU19-01S0003987	21437	HIPK3	Distal
chr11	33248661	33249161	16	CD14 Mono._.MRSA_DU19-01S0003978	7760	HIPK3	Distal
chr11	33254062	33254562	2	CD14 Mono._.MRSA_DU19-01S0003987	2359	HIPK3	Distal
chr11	33256361	33256861	2	Platelet._.MRSA_DU19-01S0004015	60	HIPK3	Promoter
chr11	33257055	33257555	31	CD14 Mono._.ANTH_control_BMI0094	632	HIPK3	Intronic
chr11	33257556	33258056	6	CD8 Naive._.MRSA_DU19-01S0003978	1133	HIPK3	Exonic
chr11	33258258	33258758	29	CD4 Naive._.MRSA_DU19-01S0003992	1835	HIPK3	Exonic
chr11	33258774	33259274	16	CD4 TCM._.MSSA_DU19-01S0003453	2351	HIPK3	Intronic
chr11	33261948	33262448	8	CD16 Mono._.ANTH_control_BMI0101	5525	HIPK3	Intronic
chr11	33263460	33263960	15	CD16 Mono._.ANTH_control_BMI0094	7037	HIPK3	Intronic
chr11	33266367	33266867	21	CD14 Mono._.MSSA_DU19-01S0004017	9944	HIPK3	Intronic
chr11	33284116	33284616	2	CD16 Mono._.ANTH_control_BMI0093	27693	HIPK3	Intronic
chr11	33301429	33301929	2	CD14 Mono._.MRSA_DU19-01S0003992	45006	HIPK3	Intronic
chr11	33313173	33313673	7	CD16 Mono._.MSSA_DU19-01S0003482	56750	HIPK3	Intronic
chr11	33319862	33320362	3	CD4 TCM._.MRSA_DU19-01S0003987	63439	HIPK3	Intronic
chr11	33321421	33321921	4	CD16 Mono._.ANTH_control_BMI0099	64998	HIPK3	Intronic
chr11	33324283	33324783	17	CD14 Mono._.MRSA_DU19-01S0003987	67860	HIPK3	Intronic
chr11	33327731	33328231	2	CD4 TCM._.MSSA_DU19-01S0004017	71308	HIPK3	Intronic
chr11	33329614	33330114	19	CD4 Naive._.MRSA_DU19-01S0003987	73191	HIPK3	Intronic
chr11	33333763	33334263	3	CD14 Mono._.MSSA_DU19-01S0003509	77340	HIPK3	Intronic
chr11	33347434	33347934	12	B naive._.HI_control_AS14-03700	91011	HIPK3	Exonic
chr11	33362296	33362796	9	NK._.HI_control_AS11-18755	105873	HIPK3	Distal
chr11	33375852	33376352	5	B naive._.HI_control_AS09-13278	119429	HIPK3	Distal
chr11	33376605	33377105	3	cDC2._.ANTH_control_BMI0101	120182	HIPK3	Distal
chr11	33379900	33380400	18	CD16 Mono._.ANTH_control_BWJ0023	123477	HIPK3	Distal
chr11	33387995	33388495	25	CD14 Mono._.MRSA_DU19-01S0003994	131572	HIPK3	Distal
chr11	33388801	33389301	2	B naive._.HI_control_AS09-13278	132378	HIPK3	Distal
chr11	33391517	33392017	2	CD16 Mono._.MRSA_DU19-01S0003987	135094	HIPK3	Distal
chr11	33401563	33402063	2	CD4 TCM._.MRSA_DU19-01S0003987	140258	KIAA1549L	Distal
chr11	33475676	33476176	2	NK._.HI_control_AS17-00144	66145	KIAA1549L	Distal
chr11	33477032	33477532	2	CD8 TEM._.MRSA_DU19-01S0004015	64789	KIAA1549L	Distal
chr11	33477855	33478355	2	B memory._.MSSA_DU19-01S0003515	63966	KIAA1549L	Distal
chr11	33486605	33487105	2	NK._.MSSA_DU19-01S0003492	55216	KIAA1549L	Distal
chr11	33520172	33520672	2	CD16 Mono._.ANTH_control_BMI0095	21649	KIAA1549L	Distal
chr11	33541268	33541768	2	CD8 TEM._.HI_control_AS14-03700	553	KIAA1549L	Promoter
chr11	33542881	33543381	2	CD4 Naive._.MSSA_DU19-01S0003466	1058	KIAA1549L	Exonic
chr11	33562435	33562935	6	CD14 Mono._.ANTH_control_BMI0093	20612	KIAA1549L	Intronic
chr11	33576163	33576663	2	CD4 TCM._.MRSA_DU19-01S0003994	34340	KIAA1549L	Intronic
chr11	33577352	33577852	2	CD4 TCM._.MSSA_DU19-01S0003453	35529	KIAA1549L	Intronic
chr11	33578005	33578505	2	CD4 TCM._.ANTH_control_BMI0101	36182	KIAA1549L	Intronic
chr11	33630825	33631325	3	CD14 Mono._.HI_control_AS14-03700	69725	C11orf91	Intronic
chr11	33631817	33632317	2	CD4 TCM._.HI_control_AS09-13278	68733	C11orf91	Intronic
chr11	33633119	33633619	2	CD14 Mono._.MRSA_DU19-01S0003542	67431	C11orf91	Intronic
chr11	33634488	33634988	14	CD14 Mono._.MSSA_DU19-01S0003464	66062	C11orf91	Intronic
chr11	33636163	33636663	29	CD14 Mono._.ANTH_control_BMI0094	64387	C11orf91	Intronic
chr11	33660165	33660665	2	CD16 Mono._.MSSA_DU19-01S0003507	40385	C11orf91	Intronic
chr11	33665679	33666179	2	CD4 TCM._.HI_control_AS11-18755	34871	C11orf91	Intronic
chr11	33670498	33670998	2	CD16 Mono._.MSSA_DU19-01S0003482	30052	C11orf91	Exonic
chr11	33689632	33690132	2	NK._.ANTH_control_BMI0101	10918	C11orf91	Distal
chr11	33690293	33690793	3	CD14 Mono._.MSSA_DU19-01S0003464	10257	C11orf91	Distal
chr11	33692646	33693146	2	CD4 Naive._.MRSA_DU19-01S0003987	7904	C11orf91	Distal
chr11	33694004	33694504	2	CD4 Naive._.ANTH_control_BMI0099	6546	C11orf91	Distal
chr11	33696357	33696857	4	CD4 Naive._.MRSA_DU19-01S0003989	4193	C11orf91	Distal
chr11	33699717	33700217	4	CD4 Naive._.MRSA_DU19-01S0003987	833	C11orf91	Intronic
chr11	33700647	33701147	32	CD4 TCM._.MRSA_DU19-01S0004011	95	C11orf91	Promoter
chr11	33701237	33701737	2	CD16 Mono._.ANTH_control_BMI0101	685	C11orf91	Promoter
chr11	33710000	33710500	2	CD4 Naive._.ANTH_control_BMI0099	9448	C11orf91	Exonic
chr11	33716139	33716639	2	CD8 TEM._.ANTH_control_BMI0095	15587	C11orf91	Intronic
chr11	33721313	33721813	2	NK._.MRSA_DU19-01S0004015	14881	CD59	Intronic
chr11	33722519	33723019	18	CD14 Mono._.MRSA_DU19-01S0003989	13675	CD59	Intronic
chr11	33723560	33724060	3	cDC2._.Other	12634	CD59	Intronic
chr11	33724257	33724757	12	NK._.MRSA_DU19-01S0004015	11937	CD59	Intronic
chr11	33732147	33732647	29	CD14 Mono._.MSSA_DU19-01S0004017	4047	CD59	Intronic
chr11	33732679	33733179	3	B naive._.ANTH_control_BMI0095	3515	CD59	Intronic
chr11	33733830	33734330	3	CD4 TCM._.MSSA_DU19-01S0003527	2364	CD59	Intronic
chr11	33734751	33735251	13	CD4 Naive._.MSSA_DU19-01S0003462	1443	CD59	Intronic
chr11	33735256	33735756	27	CD8 TEM._.MRSA_DU19-01S0004015	938	CD59	Intronic
chr11	33736244	33736744	29	CD4 Naive._.MRSA_DU19-01S0003987	48	CD59	Promoter
chr11	33737194	33737694	6	CD4 TCM._.MSSA_DU19-01S0003453	998	CD59	Promoter
chr11	33737967	33738467	2	CD8 TEM._.MRSA_DU19-01S0003987	1771	CD59	Promoter
chr11	33742425	33742925	4	B naive._.ANTH_control_BMI0094	6229	CD59	Exonic
chr11	33772432	33772932	2	CD16 Mono._.ANTH_control_BWJ0023	1860	FBXO3	Exonic
chr11	33773333	33773833	30	CD8 TEM._.MRSA_DU19-01S0003994	959	FBXO3	Promoter
chr11	33774298	33774798	13	MAIT._.MSSA_DU19-01S0003453	4	FBXO3	Promoter
chr11	33775068	33775568	2	CD4 TCM._.ANTH_control_BWJ0023	618	FBXO3-DT	Promoter
chr11	33777825	33778325	10	MAIT._.HI_control_AS11-18755	3375	FBXO3-DT	Distal
chr11	33802500	33803000	4	CD4 Naive._.MSSA_DU19-01S0003515	28050	FBXO3-DT	Distal
chr11	33808184	33808684	22	CD8 TEM._.ANTH_control_BMI0095	33734	FBXO3-DT	Distal
chr11	33828858	33829358	4	CD4 TCM._.MRSA_DU19-01S0004015	54408	FBXO3-DT	Distal
chr11	33829471	33829971	11	B naive._.ANTH_control_BMI0094	55021	FBXO3-DT	Distal
chr11	33844974	33845474	2	CD8 TEM._.MRSA_DU19-01S0004011	47064	LMO2	Distal
chr11	33857789	33858289	14	B naive._.ANTH_control_BMI0093	34249	LMO2	Distal
chr11	33866024	33866524	2	CD4 TCM._.MRSA_DU19-01S0003987	26014	LMO2	Intronic
chr11	33867091	33867591	11	CD16 Mono._.MRSA_DU19-01S0003987	24947	LMO2	Intronic
chr11	33868915	33869415	10	CD4 Naive._.MRSA_DU19-01S0003987	23123	LMO2	Intronic
chr11	33869661	33870161	22	CD16 Mono._.ANTH_control_BMI0099	22377	LMO2	Exonic
chr11	33870264	33870764	29	CD14 Mono._.MRSA_DU19-01S0003987	21774	LMO2	Exonic
chr11	33871025	33871525	2	cDC2._.ANTH_control_BWJ0023	21013	LMO2	Intronic
chr11	33873763	33874263	5	CD14 Mono._.MSSA_DU19-01S0003509	18275	LMO2	Intronic
chr11	33874791	33875291	21	CD16 Mono._.MRSA_DU19-01S0003987	17247	LMO2	Intronic
chr11	33881406	33881906	2	CD14 Mono._.MRSA_DU19-01S0003987	10632	LMO2	Intronic
chr11	33883504	33884004	4	CD14 Mono._.MRSA_DU19-01S0003994	8534	LMO2	Intronic
chr11	33885322	33885822	14	CD16 Mono._.ANTH_control_BMI0095	6716	LMO2	Intronic
chr11	33888880	33889380	3	CD16 Mono._.ANTH_control_BMI0094	3158	LMO2	Intronic
chr11	33891144	33891644	22	CD16 Mono._.MRSA_DU19-01S0003987	894	LMO2	Intronic
chr11	33891846	33892346	14	CD16 Mono._.MSSA_DU19-01S0003453	192	LMO2	Exonic
chr11	33892668	33893168	2	B naive._.MSSA_DU19-01S0003464	628	LMO2	Promoter
chr11	33893662	33894162	16	B naive._.HI_control_AS09-13278	1622	LMO2	Promoter
chr11	33894218	33894718	2	B naive._.HI_control_AS09-13278	2178	LMO2	Distal
chr11	33894930	33895430	8	B naive._.ANTH_control_BMI0093	2890	LMO2	Distal
chr11	33897974	33898474	18	CD14 Mono._.MRSA_DU19-01S0003994	5934	LMO2	Distal
chr11	33899258	33899758	10	CD14 Mono._.MRSA_DU19-01S0003542	7218	LMO2	Distal
chr11	33900072	33900572	7	CD14 Mono._.MSSA_DU19-01S0003453	8032	LMO2	Distal
chr11	33907419	33907919	15	CD14 Mono._.MRSA_DU19-01S0004015	15379	LMO2	Distal
chr11	33909007	33909507	8	CD14 Mono._.MSSA_DU19-01S0003462	16967	LMO2	Distal
chr11	33910839	33911339	7	CD14 Mono._.MRSA_DU19-01S0003987	18799	LMO2	Distal
chr11	33912153	33912653	12	CD16 Mono._.ANTH_control_BMI0095	20113	LMO2	Distal
chr11	33912717	33913217	30	CD14 Mono._.MSSA_DU19-01S0004017	20677	LMO2	Distal
chr11	33919549	33920049	18	CD14 Mono._.MSSA_DU19-01S0003492	27509	LMO2	Distal
chr11	33921188	33921688	15	B naive._.HI_control_AS09-13278	29148	LMO2	Distal
chr11	33930250	33930750	31	CD14 Mono._.MSSA_DU19-01S0003507	38210	LMO2	Distal
chr11	33931128	33931628	12	CD14 Mono._.MSSA_DU19-01S0003492	39088	LMO2	Distal
chr11	33936662	33937162	11	CD16 Mono._.ANTH_control_BMI0093	44622	LMO2	Distal
chr11	33937204	33937704	6	CD14 Mono._.MSSA_DU19-01S0003466	45164	LMO2	Distal
chr11	33941470	33941970	15	CD16 Mono._.ANTH_control_BMI0099	49430	LMO2	Distal
chr11	33942815	33943315	12	CD14 Mono._.MSSA_DU19-01S0003527	50775	LMO2	Distal
chr11	33959784	33960284	14	CD14 Mono._.ANTH_control_BMI0101	67744	LMO2	Distal
chr11	33970943	33971443	16	CD14 Mono._.HI_control_AS09-13278	78903	LMO2	Distal
chr11	33987921	33988421	16	CD16 Mono._.MRSA_DU19-01S0003978	63511	CAPRIN1	Distal
chr11	33991189	33991689	2	CD4 Naive._.ANTH_control_BMI0099	60243	CAPRIN1	Distal
chr11	33996926	33997426	17	CD16 Mono._.ANTH_control_BMI0095	54506	CAPRIN1	Distal
chr11	34000900	34001400	3	CD8 TEM._.MRSA_DU19-01S0003987	50532	CAPRIN1	Distal
chr11	34037006	34037506	14	CD14 Mono._.ANTH_control_BMI0095	14426	CAPRIN1	Distal
chr11	34044840	34045340	28	CD14 Mono._.MRSA_DU19-01S0003989	6592	CAPRIN1	Distal
chr11	34049014	34049514	3	CD14 Mono._.MSSA_DU19-01S0003509	2418	CAPRIN1	Distal
chr11	34050921	34051421	5	CD8 TEM._.ANTH_control_BMI0101	511	CAPRIN1	Promoter
chr11	34051429	34051929	26	NK._.MSSA_DU19-01S0003492	3	CAPRIN1	Promoter
chr11	34051979	34052479	32	CD4 TCM._.MSSA_DU19-01S0003453	545	CAPRIN1	Exonic
chr11	34052544	34053044	13	CD4 TCM._.MSSA_DU19-01S0003453	1110	CAPRIN1	Exonic
chr11	34053253	34053753	31	CD4 TCM._.MRSA_DU19-01S0003987	1819	CAPRIN1	Exonic
chr11	34053775	34054275	3	MAIT._.HI_control_AS11-18755	2341	CAPRIN1	Intronic
chr11	34058787	34059287	2	B naive._.MSSA_DU19-01S0003464	7353	CAPRIN1	Intronic
chr11	34065814	34066314	3	NK_CD56bright._.ANTH_control_BWJ0023	14380	CAPRIN1	Intronic
chr11	34067322	34067822	6	B naive._.ANTH_control_BMI0095	15888	CAPRIN1	Intronic
chr11	34068115	34068615	2	CD16 Mono._.ANTH_control_BMI0101	16681	CAPRIN1	Intronic
chr11	34071970	34072470	2	NK._.ANTH_control_BMI0095	20536	CAPRIN1	Intronic
chr11	34086505	34087005	18	CD4 TCM._.MRSA_DU19-01S0003992	18846	NAT10	Intronic
chr11	34103206	34103706	2	CD8 TEM._.MRSA_DU19-01S0003994	2145	NAT10	Distal
chr11	34103983	34104483	5	CD4 Naive._.MSSA_DU19-01S0003492	1368	NAT10	Promoter
chr11	34104854	34105354	21	CD4 TCM._.HI_control_AS14-03700	497	NAT10	Promoter
chr11	34105382	34105882	31	CD8 TEM._.HI_control_AS09-13278	29	NAT10	Promoter
chr11	34106006	34106506	2	CD8 TEM._.HI_control_AS13-08590	653	NAT10	Intronic
chr11	34110894	34111394	2	CD8 TEM._.MRSA_DU19-01S0003994	5541	NAT10	Intronic
chr11	34137299	34137799	2	CD14 Mono._.HI_control_AS14-03700	31946	NAT10	Intronic
chr11	34145443	34145943	2	B naive._.HI_control_AS14-03700	40090	NAT10	Intronic
chr11	34148381	34148881	3	B naive._.ANTH_control_BMI0094	43028	NAT10	Distal
chr11	34149708	34150208	5	CD4 TCM._.MRSA_DU19-01S0003992	44355	NAT10	Distal
chr11	34152880	34153380	2	CD4 TCM._.HI_control_AS09-13278	47527	NAT10	Intronic
chr11	34154284	34154784	4	cDC2._.Other	48931	NAT10	Intronic
chr11	34155740	34156240	2	CD4 Naive._.ANTH_control_BMI0093	50387	NAT10	Intronic
chr11	34157833	34158333	2	NK._.HI_control_AS17-00144	52480	NAT10	Intronic
chr11	34158562	34159062	3	NK_CD56bright._.1	53209	NAT10	Intronic
chr11	34159507	34160007	2	CD4 TCM._.MSSA_DU19-01S0003482	54154	NAT10	Intronic
chr11	34161429	34161929	19	CD8 TEM._.MSSA_DU19-01S0003462	56076	NAT10	Intronic
chr11	34162354	34162854	4	CD4 TCM._.MSSA_DU19-01S0003492	57001	NAT10	Exonic
chr11	34163225	34163725	2	NK._.Other	57872	NAT10	Intronic
chr11	34165990	34166490	4	NK._.MSSA_DU19-01S0003492	60637	NAT10	Intronic
chr11	34167963	34168463	2	CD8 TEM._.HI_control_AS13-08590	62610	NAT10	Intronic
chr11	34173656	34174156	2	NK._.MRSA_DU19-01S0004013	68303	NAT10	Intronic
chr11	34174255	34174755	29	CD14 Mono._.HI_control_AS09-13278	68902	NAT10	Intronic
chr11	34175155	34175655	3	NK._.MSSA_DU19-01S0004017	69802	NAT10	Intronic
chr11	34180713	34181213	6	CD14 Mono._.ANTH_control_BMI0094	75360	NAT10	Intronic
chr11	34188048	34188548	2	NK._.MSSA_DU19-01S0003492	82695	NAT10	Intronic
chr11	34195833	34196333	2	CD4 Naive._.MSSA_DU19-01S0004017	90480	NAT10	Intronic
chr11	34197478	34197978	8	NK._.MSSA_DU19-01S0003482	92125	NAT10	Intronic
chr11	34198432	34198932	12	CD8 TEM._.HI_control_AS09-13278	93079	NAT10	Intronic
chr11	34202771	34203271	3	NK._.HI_control_AS11-18755	97418	NAT10	Intronic
chr11	34206399	34206899	8	CD16 Mono._.MSSA_DU19-01S0003466	101046	NAT10	Intronic
chr11	34207122	34207622	6	CD16 Mono._.MRSA_DU19-01S0003987	101769	NAT10	Intronic
chr11	34208471	34208971	29	CD14 Mono._.MRSA_DU19-01S0003989	103118	NAT10	Intronic
chr11	34209767	34210267	2	B naive._.ANTH_control_BMI0094	104414	NAT10	Intronic
chr11	34226154	34226654	20	CD14 Mono._.ANTH_control_BMI0095	120801	NAT10	Intronic
chr11	34231586	34232086	2	B naive._.MRSA_DU19-01S0003989	126171	ABTB2	Intronic
chr11	34232823	34233323	3	B naive._.Other	124934	ABTB2	Intronic
chr11	34233915	34234415	32	CD4 TCM._.MRSA_DU19-01S0003987	123842	ABTB2	Intronic
chr11	34235165	34235665	8	CD4 TCM._.MRSA_DU19-01S0003978	122592	ABTB2	Intronic
chr11	34236446	34236946	2	CD4 Naive._.MRSA_DU19-01S0003994	121311	ABTB2	Intronic
chr11	34242234	34242734	5	B naive._.HI_control_AS09-13278	115523	ABTB2	Exonic
chr11	34244089	34244589	8	NK._.MRSA_DU19-01S0004013	113668	ABTB2	Intronic
chr11	34248428	34248928	29	CD4 Naive._.MRSA_DU19-01S0003987	109329	ABTB2	Intronic
chr11	34249413	34249913	2	CD4 TCM._.ANTH_control_BMI0094	108344	ABTB2	Intronic
chr11	34250096	34250596	6	CD14 Mono._.MSSA_DU19-01S0003462	107661	ABTB2	Intronic
chr11	34251022	34251522	16	B naive._.MSSA_DU19-01S0003507	106735	ABTB2	Intronic
chr11	34251530	34252030	7	CD14 Mono._.MSSA_DU19-01S0003464	106227	ABTB2	Intronic
chr11	34252165	34252665	3	CD16 Mono._.MSSA_DU19-01S0003527	105592	ABTB2	Intronic
chr11	34252704	34253204	2	CD4 Naive._.MSSA_DU19-01S0004017	105053	ABTB2	Intronic
chr11	34254016	34254516	4	CD14 Mono._.MRSA_DU19-01S0004015	103741	ABTB2	Intronic
chr11	34266466	34266966	5	CD14 Mono._.MSSA_DU19-01S0003509	91291	ABTB2	Intronic
chr11	34268875	34269375	2	CD16 Mono._.ANTH_control_BMI0094	88882	ABTB2	Intronic
chr11	34276970	34277470	2	CD4 Naive._.HI_control_AS17-00144	80787	ABTB2	Intronic
chr11	34299007	34299507	2	B naive._.HI_control_AS14-03700	58750	ABTB2	Intronic
chr11	34300571	34301071	22	CD14 Mono._.MRSA_DU19-01S0004015	57186	ABTB2	Intronic
chr11	34301548	34302048	2	CD16 Mono._.ANTH_control_BMI0094	56209	ABTB2	Intronic
chr11	34302625	34303125	4	CD14 Mono._.MSSA_DU19-01S0004017	55132	ABTB2	Intronic
chr11	34307779	34308279	3	CD14 Mono._.MRSA_DU19-01S0003994	49978	ABTB2	Intronic
chr11	34308296	34308796	8	CD14 Mono._.MRSA_DU19-01S0003987	49461	ABTB2	Intronic
chr11	34309237	34309737	20	CD16 Mono._.MSSA_DU19-01S0003482	48520	ABTB2	Intronic
chr11	34309816	34310316	15	CD14 Mono._.MSSA_DU19-01S0003507	47941	ABTB2	Intronic
chr11	34310380	34310880	2	CD16 Mono._.ANTH_control_BMI0095	47377	ABTB2	Intronic
chr11	34310906	34311406	2	CD4 TCM._.MSSA_DU19-01S0004017	46851	ABTB2	Intronic
chr11	34313112	34313612	6	CD4 Naive._.MRSA_DU19-01S0003987	44645	ABTB2	Intronic
chr11	34314033	34314533	2	CD4 TCM._.MSSA_DU19-01S0003527	43724	ABTB2	Intronic
chr11	34316331	34316831	2	CD16 Mono._.ANTH_control_BMI0095	41426	ABTB2	Intronic
chr11	34339114	34339614	22	CD16 Mono._.ANTH_control_BWJ0023	18643	ABTB2	Intronic
chr11	34339654	34340154	6	CD16 Mono._.ANTH_control_BMI0094	18103	ABTB2	Intronic
chr11	34342081	34342581	8	CD16 Mono._.ANTH_control_BMI0095	15676	ABTB2	Intronic
chr11	34344916	34345416	3	Platelet._.1	12841	ABTB2	Intronic
chr11	34349556	34350056	2	CD8 TEM._.HI_control_AS13-08590	8201	ABTB2	Intronic
chr11	34355504	34356004	2	CD4 Naive._.MRSA_DU19-01S0003987	2253	ABTB2	Intronic
chr11	34356307	34356807	4	CD4 Naive._.MSSA_DU19-01S0004017	1450	ABTB2	Intronic
chr11	34356855	34357355	27	CD4 Naive._.HI_control_AS17-00144	902	ABTB2	Exonic
chr11	34357822	34358322	30	CD4 Naive._.HI_control_AS17-00144	63	ABTB2	Promoter
chr11	34358550	34359050	14	B naive._.ANTH_control_BWJ0023	791	ABTB2	Promoter
chr11	34359210	34359710	27	CD4 Naive._.MRSA_DU19-01S0003987	1451	ABTB2	Promoter
chr11	34371469	34371969	28	CD14 Mono._.MRSA_DU19-01S0003994	13710	ABTB2	Distal
chr11	34404987	34405487	29	CD14 Mono._.MRSA_DU19-01S0003987	33687	CAT	Distal
chr11	34411719	34412219	6	CD14 Mono._.MRSA_DU19-01S0003978	26955	CAT	Distal
chr11	34416733	34417233	13	CD16 Mono._.ANTH_control_BMI0095	21941	CAT	Distal
chr11	34418160	34418660	2	CD14 Mono._.MRSA_DU19-01S0003989	20514	CAT	Distal
chr11	34420584	34421084	2	cDC2._.ANTH_control_BMI0101	18090	CAT	Distal
chr11	34422253	34422753	10	CD14 Mono._.MRSA_DU19-01S0003987	16421	CAT	Distal
chr11	34423273	34423773	2	CD16 Mono._.ANTH_control_BMI0099	15401	CAT	Distal
chr11	34425810	34426310	16	CD14 Mono._.MRSA_DU19-01S0003994	12864	CAT	Distal
chr11	34427186	34427686	24	CD14 Mono._.MSSA_DU19-01S0004017	11488	CAT	Distal
chr11	34431940	34432440	20	CD16 Mono._.ANTH_control_BMI0095	6734	CAT	Distal
chr11	34432847	34433347	14	CD16 Mono._.MSSA_DU19-01S0003464	5827	CAT	Distal
chr11	34438621	34439121	32	CD4 TCM._.HI_control_AS14-03700	53	CAT	Promoter
chr11	34439140	34439640	22	CD14 Mono._.MRSA_DU19-01S0003978	464	CAT	Intronic
chr11	34439669	34440169	6	CD8 TEM._.MSSA_DU19-01S0003462	993	CAT	Intronic
chr11	34441488	34441988	3	CD16 Mono._.ANTH_control_BMI0094	2812	CAT	Intronic
chr11	34442999	34443499	4	B naive._.ANTH_control_BMI0095	4323	CAT	Intronic
chr11	34443764	34444264	2	B naive._.ANTH_control_BMI0099	5088	CAT	Intronic
chr11	34445945	34446445	9	CD16 Mono._.MSSA_DU19-01S0003464	7269	CAT	Intronic
chr11	34446636	34447136	2	B memory._.ANTH_control_BWJ0023	7960	CAT	Intronic
chr11	34449036	34449536	3	CD16 Mono._.MSSA_DU19-01S0003453	10360	CAT	Exonic
chr11	34450283	34450783	3	CD16 Mono._.MSSA_DU19-01S0003492	11607	CAT	Intronic
chr11	34450932	34451432	22	CD16 Mono._.Other	12256	CAT	Intronic
chr11	34464421	34464921	22	CD16 Mono._.MRSA_DU19-01S0003978	25745	CAT	Intronic
chr11	34468173	34468673	4	CD4 Naive._.MRSA_DU19-01S0003987	29497	CAT	Exonic
chr11	34469587	34470087	2	CD4 TCM._.HI_control_AS09-13278	30911	CAT	Intronic
chr11	34472282	34472782	2	CD4 TCM._.MRSA_DU19-01S0003987	33606	CAT	Distal
chr11	34492769	34493269	16	CD16 Mono._.ANTH_control_BMI0101	20785	ELF5	Exonic
chr11	34493931	34494431	2	CD16 Mono._.MRSA_DU19-01S0003987	19623	ELF5	Intronic
chr11	34496535	34497035	2	CD8 TEM._.MRSA_DU19-01S0003994	17019	ELF5	Intronic
chr11	34501481	34501981	22	CD14 Mono._.ANTH_control_BMI0101	12073	ELF5	Intronic
chr11	34509427	34509927	13	CD14 Mono._.MSSA_DU19-01S0003453	4127	ELF5	Intronic
chr11	34512167	34512667	8	CD16 Mono._.MRSA_DU19-01S0003987	1387	ELF5	Intronic
chr11	34512772	34513272	7	B naive._.ANTH_control_BMI0095	782	ELF5	Intronic
chr11	34524663	34525163	2	CD4 TCM._.HI_control_AS09-13278	11107	ELF5	Distal
chr11	34547367	34547867	2	NK._.MSSA_DU19-01S0004017	33811	ELF5	Distal
chr11	34552265	34552765	4	cDC2._.Other	38709	ELF5	Distal
chr11	34556604	34557104	2	NK._.MSSA_DU19-01S0004017	43048	ELF5	Distal
chr11	34560739	34561239	2	CD16 Mono._.MRSA_DU19-01S0003978	47183	ELF5	Distal
chr11	34564367	34564867	2	NK._.MSSA_DU19-01S0003462	50811	ELF5	Distal
chr11	34565366	34565866	2	B naive._.MRSA_DU19-01S0003542	51810	ELF5	Distal
chr11	34583346	34583846	2	CD4 TCM._.HI_control_AS09-13278	37496	EHF	Distal
chr11	34585673	34586173	13	B naive._.ANTH_control_BMI0094	35169	EHF	Distal
chr11	34586180	34586680	2	CD8 Naive._.MSSA_DU19-01S0003482	34662	EHF	Distal
chr11	34599541	34600041	3	CD8 TEM._.HI_control_AS09-13278	21301	EHF	Distal
chr11	34600757	34601257	2	CD4 TCM._.HI_control_AS09-13278	20085	EHF	Distal
chr11	34602709	34603209	2	NK._.MSSA_DU19-01S0003492	18133	EHF	Distal
chr11	34605747	34606247	2	cDC2._.Other	15095	EHF	Distal
chr11	34613409	34613909	4	cDC2._.ANTH_control_BMI0099	7433	EHF	Distal
chr11	34614649	34615149	19	CD14 Mono._.ANTH_control_BMI0094	6193	EHF	Distal
chr11	34624027	34624527	13	MAIT._.ANTH_control_BWJ0023	3183	EHF	Exonic
chr11	34624588	34625088	2	CD8 TEM._.MRSA_DU19-01S0003992	3744	EHF	Intronic
chr11	34631495	34631995	2	CD8 TEM._.MRSA_DU19-01S0003994	10651	EHF	Intronic
chr11	34634024	34634524	10	B naive._.ANTH_control_BMI0095	13180	EHF	Intronic
chr11	34649226	34649726	2	NK._.MSSA_DU19-01S0003492	28382	EHF	Intronic
chr11	34649771	34650271	2	CD8 TEM._.ANTH_control_BMI0095	28927	EHF	Intronic
chr11	34650472	34650972	27	NK._.MSSA_DU19-01S0004017	29628	EHF	Intronic
chr11	34651548	34652048	13	CD14 Mono._.MSSA_DU19-01S0003462	30704	EHF	Exonic
chr11	34652819	34653319	13	CD14 Mono._.MSSA_DU19-01S0003453	31975	EHF	Intronic
chr11	34653981	34654481	29	CD14 Mono._.MRSA_DU19-01S0003978	33137	EHF	Intronic
chr11	34654852	34655352	22	CD14 Mono._.MRSA_DU19-01S0003994	34008	EHF	Intronic
chr11	34706781	34707281	4	NK._.MRSA_DU19-01S0004013	85937	EHF	Distal
chr11	34707375	34707875	17	NK._.ANTH_control_BWJ0023	86531	EHF	Distal
chr11	34720692	34721192	2	CD4 TCM._.MRSA_DU19-01S0003987	99848	EHF	Distal
chr11	34727309	34727809	14	NK._.MSSA_DU19-01S0003482	106465	EHF	Distal
chr11	34737143	34737643	2	CD4 Naive._.Other	116299	EHF	Distal
chr11	34791779	34792279	2	cDC2._.Other	123799	PDHX	Distal
chr11	34820089	34820589	9	CD4 TCM._.MRSA_DU19-01S0003987	95489	PDHX	Distal
chr11	34840691	34841191	15	CD16 Mono._.ANTH_control_BMI0095	74887	PDHX	Distal
chr11	34864354	34864854	18	CD14 Mono._.ANTH_control_BMI0094	51224	PDHX	Intronic
chr11	34866242	34866742	13	CD14 Mono._.MRSA_DU19-01S0003992	49336	PDHX	Intronic
chr11	34899769	34900269	2	CD16 Mono._.ANTH_control_BMI0093	15809	PDHX	Intronic
chr11	34909868	34910368	13	CD14 Mono._.MSSA_DU19-01S0003509	5710	PDHX	Intronic
chr11	34915040	34915540	4	CD16 Mono._.MSSA_DU19-01S0003464	538	PDHX	Promoter
chr11	34915578	34916078	21	CD8 TEM._.MRSA_DU19-01S0003994	0	PDHX	Promoter
chr11	34916309	34916809	3	NK_CD56bright._.ANTH_control_BWJ0023	59	APIP	Promoter
chr11	34916912	34917412	3	NK._.MSSA_DU19-01S0004017	662	APIP	Promoter
chr11	34926058	34926558	22	CD4 TCM._.MRSA_DU19-01S0003987	9808	APIP	Intronic
chr11	34957165	34957665	10	CD16 Mono._.ANTH_control_BMI0093	15577	MIR1343	Exonic
chr11	34977521	34978021	2	CD14 Mono._.MSSA_DU19-01S0003462	35933	MIR1343	Intronic
chr11	34996915	34997415	18	CD16 Mono._.MSSA_DU19-01S0003482	55327	MIR1343	Intronic
chr11	34997776	34998276	21	CD4 TCM._.MRSA_DU19-01S0003987	56188	MIR1343	Intronic
chr11	34999383	34999883	3	CD4 TCM._.MRSA_DU19-01S0003549	57795	MIR1343	Intronic
chr11	35006073	35006573	6	CD8 TEM._.MSSA_DU19-01S0003464	64485	MIR1343	Intronic
chr11	35006689	35007189	26	CD14 Mono._.MRSA_DU19-01S0003549	65101	MIR1343	Intronic
chr11	35007253	35007753	2	CD8 TEM._.MRSA_DU19-01S0003542	65665	MIR1343	Intronic
chr11	35012060	35012560	11	CD4 TCM._.MRSA_DU19-01S0004013	70472	MIR1343	Intronic
chr11	35012647	35013147	28	CD4 TCM._.HI_control_AS09-13278	71059	MIR1343	Intronic
chr11	35013733	35014233	32	CD4 TCM._.MRSA_DU19-01S0003978	72145	MIR1343	Intronic
chr11	35022345	35022845	2	NK._.MRSA_DU19-01S0003542	80757	MIR1343	Distal
chr11	35026509	35027009	2	CD14 Mono._.MSSA_DU19-01S0003462	84921	MIR1343	Distal
chr11	35029878	35030378	21	CD16 Mono._.MSSA_DU19-01S0003492	88290	MIR1343	Distal
chr11	35030571	35031071	31	CD14 Mono._.MRSA_DU19-01S0003549	88983	MIR1343	Distal
chr11	35035810	35036310	22	CD16 Mono._.MSSA_DU19-01S0003464	94222	MIR1343	Distal
chr11	35036642	35037142	15	CD14 Mono._.MSSA_DU19-01S0003515	95054	MIR1343	Distal
chr11	35040146	35040646	32	CD4 TCM._.MRSA_DU19-01S0003987	97635	LOC100507144	Distal
chr11	35041040	35041540	15	CD4 TCM._.MRSA_DU19-01S0003542	96741	LOC100507144	Distal
chr11	35042098	35042598	8	CD14 Mono._.MRSA_DU19-01S0003542	95683	LOC100507144	Distal
chr11	35043755	35044255	7	CD4 Naive._.MRSA_DU19-01S0003994	94026	LOC100507144	Distal
chr11	35044525	35045025	4	CD14 Mono._.MRSA_DU19-01S0003987	93256	LOC100507144	Distal
chr11	35045153	35045653	32	CD4 TCM._.MRSA_DU19-01S0003978	92628	LOC100507144	Distal
chr11	35046019	35046519	3	CD8 Naive._.MSSA_DU19-01S0003464	91762	LOC100507144	Distal
chr11	35046600	35047100	13	NK._.HI_control_AS13-08590	91181	LOC100507144	Distal
chr11	35047220	35047720	28	CD4 Naive._.MRSA_DU19-01S0003987	90561	LOC100507144	Distal
chr11	35048287	35048787	20	CD14 Mono._.MRSA_DU19-01S0004015	89494	LOC100507144	Distal
chr11	35050081	35050581	16	NK._.MSSA_DU19-01S0003466	87700	LOC100507144	Distal
chr11	35050587	35051087	24	NK._.MSSA_DU19-01S0003492	87194	LOC100507144	Distal
chr11	35056316	35056816	2	CD14 Mono._.MSSA_DU19-01S0003509	81465	LOC100507144	Distal
chr11	35057926	35058426	15	CD16 Mono._.ANTH_control_BMI0095	79855	LOC100507144	Distal
chr11	35058981	35059481	22	CD16 Mono._.ANTH_control_BMI0095	78800	LOC100507144	Distal
chr11	35061760	35062260	3	CD16 Mono._.MSSA_DU19-01S0003492	76021	LOC100507144	Distal
chr11	35063515	35064015	13	CD16 Mono._.MSSA_DU19-01S0003453	74266	LOC100507144	Distal
chr11	35064415	35064915	2	CD4 TCM._.MRSA_DU19-01S0003992	73366	LOC100507144	Distal
chr11	35065986	35066486	22	CD14 Mono._.ANTH_control_BMI0094	71795	LOC100507144	Distal
chr11	35066972	35067472	29	CD8 TEM._.HI_control_AS09-13278	70809	LOC100507144	Distal
chr11	35073680	35074180	16	CD14 Mono._.MRSA_DU19-01S0003542	64101	LOC100507144	Distal
chr11	35076166	35076666	3	CD4 TCM._.MSSA_DU19-01S0003527	61615	LOC100507144	Distal
chr11	35076716	35077216	5	CD4 TCM._.HI_control_AS09-13278	61065	LOC100507144	Distal
chr11	35077396	35077896	8	CD4 TCM._.MRSA_DU19-01S0004013	60385	LOC100507144	Distal
chr11	35077926	35078426	32	CD4 TCM._.HI_control_AS09-13278	59855	LOC100507144	Distal
chr11	35078719	35079219	11	NK._.MRSA_DU19-01S0004013	59062	LOC100507144	Distal
chr11	35079571	35080071	2	CD16 Mono._.MRSA_DU19-01S0003549	58210	LOC100507144	Distal
chr11	35081918	35082418	3	CD4 TCM._.MRSA_DU19-01S0004015	55863	LOC100507144	Distal
chr11	35082483	35082983	22	CD16 Mono._.MSSA_DU19-01S0003492	55298	LOC100507144	Distal
chr11	35083346	35083846	22	CD16 Mono._.MSSA_DU19-01S0003464	54435	LOC100507144	Distal
chr11	35083889	35084389	6	CD16 Mono._.MRSA_DU19-01S0003987	53892	LOC100507144	Distal
chr11	35084630	35085130	9	CD4 TCM._.MSSA_DU19-01S0003527	53151	LOC100507144	Distal
chr11	35087702	35088202	28	CD14 Mono._.MRSA_DU19-01S0003549	50079	LOC100507144	Distal
chr11	35089718	35090218	11	B naive._.ANTH_control_BMI0099	48063	LOC100507144	Distal
chr11	35098838	35099338	4	CD14 Mono._.ANTH_control_BMI0094	38943	LOC100507144	Distal
chr11	35103544	35104044	2	CD14 Mono._.ANTH_control_BMI0094	34237	LOC100507144	Distal
chr11	35105573	35106073	3	CD8 TEM._.MSSA_DU19-01S0003464	32208	LOC100507144	Distal
chr11	35106547	35107047	11	CD16 Mono._.ANTH_control_BMI0094	31234	LOC100507144	Distal
chr11	35107803	35108303	23	CD14 Mono._.MSSA_DU19-01S0003453	29978	LOC100507144	Distal
chr11	35110996	35111496	12	CD16 Mono._.ANTH_control_BMI0101	26785	LOC100507144	Distal
chr11	35114310	35114810	7	B naive._.ANTH_control_BMI0095	23471	LOC100507144	Distal
chr11	35114864	35115364	16	B naive._.MSSA_DU19-01S0003464	22917	LOC100507144	Distal
chr11	35118863	35119363	12	B naive._.ANTH_control_BWJ0023	18918	LOC100507144	Distal
chr11	35121409	35121909	2	B naive._.ANTH_control_BMI0099	16372	LOC100507144	Distal
chr11	35122259	35122759	27	CD4 TCM._.ANTH_control_BWJ0023	15522	LOC100507144	Distal
chr11	35125796	35126296	7	CD4 TCM._.MSSA_DU19-01S0003453	11985	LOC100507144	Distal
chr11	35126382	35126882	13	B naive._.HI_control_AS14-03700	11399	LOC100507144	Distal
chr11	35126998	35127498	3	B naive._.MSSA_DU19-01S0003464	10783	LOC100507144	Distal
chr11	35133602	35134102	4	CD8 TEM._.ANTH_control_BMI0095	4179	LOC100507144	Intronic
chr11	35137494	35137994	8	CD4 TCM._.MSSA_DU19-01S0003453	287	LOC100507144	Promoter
chr11	35138252	35138752	13	CD4 TCM._.ANTH_control_BMI0094	367	CD44	Promoter
chr11	35138898	35139398	31	CD14 Mono._.MRSA_DU19-01S0003989	277	CD44	Promoter
chr11	35139465	35139965	32	CD4 TCM._.MRSA_DU19-01S0003987	844	CD44	Promoter
chr11	35139986	35140486	17	CD4 TCM._.MRSA_DU19-01S0003542	1365	CD44	Intronic
chr11	35140838	35141338	11	CD16 Mono._.MRSA_DU19-01S0003987	2217	CD44	Intronic
chr11	35141585	35142085	22	CD16 Mono._.MSSA_DU19-01S0003464	2964	CD44	Intronic
chr11	35142232	35142732	17	CD4 TCM._.MRSA_DU19-01S0003992	3611	CD44	Intronic
chr11	35142751	35143251	31	CD4 TCM._.MRSA_DU19-01S0003549	4130	CD44	Intronic
chr11	35143494	35143994	19	CD4 TCM._.MRSA_DU19-01S0003987	4873	CD44	Intronic
chr11	35144034	35144534	15	B naive._.MSSA_DU19-01S0003466	5413	CD44	Intronic
chr11	35145161	35145661	27	NK._.MSSA_DU19-01S0003482	6540	CD44	Intronic
chr11	35145945	35146445	29	CD4 TCM._.MSSA_DU19-01S0003453	7324	CD44	Intronic
chr11	35146756	35147256	15	CD16 Mono._.MRSA_DU19-01S0003987	8135	CD44	Intronic
chr11	35147481	35147981	3	CD16 Mono._.MRSA_DU19-01S0004015	8860	CD44	Intronic
chr11	35148106	35148606	28	CD4 TCM._.MRSA_DU19-01S0003992	9485	CD44	Intronic
chr11	35148812	35149312	4	CD4 TCM._.MSSA_DU19-01S0004017	10191	CD44	Intronic
chr11	35149422	35149922	6	CD4 TCM._.MRSA_DU19-01S0003542	10801	CD44	Intronic
chr11	35150530	35151030	3	CD16 Mono._.MSSA_DU19-01S0003453	11909	CD44	Intronic
chr11	35151136	35151636	6	MAIT._.MSSA_DU19-01S0003466	12515	CD44	Intronic
chr11	35151853	35152353	11	CD4 TCM._.MSSA_DU19-01S0003453	13232	CD44	Intronic
chr11	35152623	35153123	7	CD8 TEM._.HI_control_AS14-03700	14002	CD44	Intronic
chr11	35153192	35153692	7	CD4 TCM._.MRSA_DU19-01S0003989	14571	CD44	Intronic
chr11	35154248	35154748	4	CD4 TCM._.HI_control_AS09-13278	15627	CD44	Intronic
chr11	35154953	35155453	5	CD4 Naive._.MSSA_DU19-01S0003462	16332	CD44	Intronic
chr11	35155528	35156028	10	CD4 TCM._.MRSA_DU19-01S0003987	16907	CD44	Intronic
chr11	35156596	35157096	4	CD4 Naive._.HI_control_AS09-13278	17975	CD44	Intronic
chr11	35157548	35158048	2	CD8 TEM._.MSSA_DU19-01S0003462	18927	CD44	Intronic
chr11	35158283	35158783	2	CD16 Mono._.ANTH_control_BWJ0023	19662	CD44	Intronic
chr11	35158830	35159330	3	CD16 Mono._.ANTH_control_BMI0095	20209	CD44	Intronic
chr11	35160204	35160704	28	CD8 TEM._.MRSA_DU19-01S0003994	21583	CD44	Intronic
chr11	35161194	35161694	5	CD16 Mono._.ANTH_control_BMI0095	22573	CD44	Intronic
chr11	35162069	35162569	7	CD14 Mono._.MSSA_DU19-01S0003464	23448	CD44	Intronic
chr11	35162654	35163154	15	B naive._.MSSA_DU19-01S0003515	24033	CD44	Intronic
chr11	35163631	35164131	28	CD8 TEM._.ANTH_control_BMI0099	25010	CD44	Intronic
chr11	35164381	35164881	7	CD4 TCM._.MRSA_DU19-01S0003542	25760	CD44	Intronic
chr11	35165232	35165732	32	CD4 TCM._.MSSA_DU19-01S0003453	26611	CD44	Intronic
chr11	35165965	35166465	30	CD4 Naive._.MSSA_DU19-01S0003462	27344	CD44	Intronic
chr11	35166509	35167009	31	CD4 TCM._.MSSA_DU19-01S0003527	27888	CD44	Intronic
chr11	35167451	35167951	8	CD14 Mono._.MRSA_DU19-01S0003992	28830	CD44	Intronic
chr11	35168279	35168779	7	CD4 TCM._.MRSA_DU19-01S0003987	29658	CD44	Intronic
chr11	35169137	35169637	2	MAIT._.MSSA_DU19-01S0003464	30516	CD44	Intronic
chr11	35169915	35170415	2	CD16 Mono._.MSSA_DU19-01S0003464	31294	CD44	Intronic
chr11	35170585	35171085	17	CD8 TEM._.HI_control_AS13-08590	31964	CD44	Intronic
chr11	35171234	35171734	7	CD4 TCM._.HI_control_AS09-13278	32613	CD44	Intronic
chr11	35172143	35172643	3	CD4 TCM._.MRSA_DU19-01S0003989	33522	CD44	Intronic
chr11	35173131	35173631	21	CD16 Mono._.ANTH_control_BMI0099	34510	CD44	Intronic
chr11	35173731	35174231	26	CD4 TCM._.MSSA_DU19-01S0003453	35110	CD44	Intronic
chr11	35174747	35175247	6	CD16 Mono._.ANTH_control_BMI0099	36126	CD44	Intronic
chr11	35176755	35177255	17	CD4 Naive._.ANTH_control_BWJ0023	38134	CD44	Exonic
chr11	35177336	35177836	25	CD4 Naive._.HI_control_AS11-18755	38715	CD44	Intronic
chr11	35178522	35179022	7	CD8 TEM._.MRSA_DU19-01S0004015	39901	CD44	Intronic
chr11	35179123	35179623	5	CD4 Naive._.ANTH_control_BMI0099	40502	CD44	Intronic
chr11	35180127	35180627	2	CD4 TCM._.MRSA_DU19-01S0003549	41506	CD44	Exonic
chr11	35180752	35181252	2	CD8 TEM._.MSSA_DU19-01S0003507	42131	CD44	Intronic
chr11	35182202	35182702	13	B naive._.ANTH_control_BMI0094	43581	CD44	Intronic
chr11	35183011	35183511	3	CD4 TCM._.HI_control_AS09-13278	44390	CD44	Intronic
chr11	35184669	35185169	2	CD8 TEM._.HI_control_AS13-08590	46048	CD44	Intronic
chr11	35185797	35186297	2	CD4 TCM._.HI_control_AS14-03700	47176	CD44	Intronic
chr11	35187064	35187564	23	CD14 Mono._.MSSA_DU19-01S0003453	48443	CD44	Intronic
chr11	35188090	35188590	3	MAIT._.MSSA_DU19-01S0003453	49469	CD44	Intronic
chr11	35189376	35189876	2	MAIT._.HI_control_AS11-18755	50755	CD44	Intronic
chr11	35190992	35191492	30	CD14 Mono._.MRSA_DU19-01S0004011	52371	CD44	Intronic
chr11	35191757	35192257	3	CD16 Mono._.MRSA_DU19-01S0003987	53136	CD44	Intronic
chr11	35192737	35193237	2	CD8 TEM._.MRSA_DU19-01S0003549	54116	CD44	Intronic
chr11	35194699	35195199	4	CD16 Mono._.ANTH_control_BWJ0023	56078	CD44	Intronic
chr11	35198685	35199185	2	CD8 TEM._.HI_control_AS09-13278	60064	CD44	Intronic
chr11	35203085	35203585	2	CD16 Mono._.ANTH_control_BMI0094	64464	CD44	Intronic
chr11	35205553	35206053	3	CD16 Mono._.MSSA_DU19-01S0003527	66932	CD44	Exonic
chr11	35206647	35207147	2	CD8 TEM._.MSSA_DU19-01S0003464	68026	CD44	Intronic
chr11	35207856	35208356	2	MAIT._.MSSA_DU19-01S0003466	69235	CD44	Exonic
chr11	35210754	35211254	13	CD14 Mono._.MSSA_DU19-01S0003453	72133	CD44	Intronic
chr11	35211894	35212394	22	CD16 Mono._.ANTH_control_BMI0101	73273	CD44	Intronic
chr11	35212637	35213137	20	CD16 Mono._.MSSA_DU19-01S0003453	74016	CD44	Intronic
chr11	35214261	35214761	2	CD16 Mono._.MRSA_DU19-01S0003987	75640	CD44	Intronic
chr11	35214794	35215294	22	CD16 Mono._.MSSA_DU19-01S0003453	76173	CD44	Intronic
chr11	35215751	35216251	5	CD4 TCM._.MRSA_DU19-01S0003987	77130	CD44	Intronic
chr11	35216285	35216785	7	CD4 TCM._.ANTH_control_BMI0099	77664	CD44	Intronic
chr11	35216839	35217339	32	CD4 TCM._.MRSA_DU19-01S0003987	78218	CD44	Intronic
chr11	35219421	35219921	2	CD4 TCM._.HI_control_AS09-13278	80800	CD44	Intronic
chr11	35220216	35220716	2	CD4 Naive._.HI_control_AS17-00144	81595	CD44	Intronic
chr11	35226710	35227210	8	CD14 Mono._.MSSA_DU19-01S0003462	88089	CD44	Intronic
chr11	35227819	35228319	22	CD16 Mono._.MRSA_DU19-01S0003987	89198	CD44	Intronic
chr11	35228631	35229131	2	CD14 Mono._.MSSA_DU19-01S0003509	90010	CD44	Intronic
chr11	35233531	35234031	2	CD4 TCM._.MRSA_DU19-01S0003987	94910	CD44	Distal
chr11	35235224	35235724	2	CD4 TCM._.MRSA_DU19-01S0003987	96603	CD44	Distal
chr11	35235920	35236420	32	CD4 TCM._.HI_control_AS09-13278	97299	CD44	Distal
chr11	35236616	35237116	4	cDC2._.Other	97995	CD44	Distal
chr11	35238062	35238562	22	CD8 TEM._.MRSA_DU19-01S0003549	99441	CD44	Distal
chr11	35238714	35239214	2	CD16 Mono._.ANTH_control_BMI0094	100093	CD44	Distal
chr11	35239414	35239914	9	CD14 Mono._.MRSA_DU19-01S0004015	100793	CD44	Distal
chr11	35241458	35241958	2	CD8 TEM._.MRSA_DU19-01S0003987	102837	CD44	Distal
chr11	35242800	35243300	19	CD4 TCM._.MSSA_DU19-01S0003453	104179	CD44	Distal
chr11	35246663	35247163	3	MAIT._.MSSA_DU19-01S0003464	108042	CD44	Distal
chr11	35247422	35247922	3	NK_CD56bright._.ANTH_control_BWJ0023	108801	CD44	Distal
chr11	35247928	35248428	5	CD4 Naive._.MRSA_DU19-01S0003987	109307	CD44	Distal
chr11	35250565	35251065	3	cDC2._.ANTH_control_BMI0099	111944	CD44	Distal
chr11	35256584	35257084	3	MAIT._.MSSA_DU19-01S0003464	117963	CD44	Exonic
chr11	35257212	35257712	25	CD4 TCM._.ANTH_control_BWJ0023	118591	CD44	Exonic
chr11	35271183	35271683	2	CD4 Naive._.HI_control_AS17-00144	132562	CD44	Intronic
chr11	35272455	35272955	27	NK._.MSSA_DU19-01S0004017	133834	CD44	Intronic
chr11	35275239	35275739	2	CD16 Mono._.MSSA_DU19-01S0003482	136618	CD44	Intronic
chr11	35276312	35276812	11	MAIT._.HI_control_AS11-18755	137691	CD44	Intronic
chr11	35280293	35280793	5	CD16 Mono._.MRSA_DU19-01S0003987	139519	SLC1A2	Intronic
chr11	35282457	35282957	8	CD14 Mono._.MSSA_DU19-01S0003507	137355	SLC1A2	Intronic
chr11	35288239	35288739	9	CD14 Mono._.MRSA_DU19-01S0003542	131573	SLC1A2	Intronic
chr11	35289091	35289591	2	NK_CD56bright._.ANTH_control_BMI0099	130721	SLC1A2	Intronic
chr11	35303756	35304256	30	CD14 Mono._.ANTH_control_BWJ0023	116056	SLC1A2	Intronic
chr11	35304312	35304812	30	CD14 Mono._.MSSA_DU19-01S0003453	115500	SLC1A2	Intronic
chr11	35304837	35305337	2	CD4 TCM._.HI_control_AS09-13278	114975	SLC1A2	Intronic
chr11	35305696	35306196	9	MAIT._.HI_control_AS11-18755	114116	SLC1A2	Intronic
chr11	35307337	35307837	2	CD16 Mono._.MSSA_DU19-01S0003464	112475	SLC1A2	Intronic
chr11	35308130	35308630	19	CD16 Mono._.ANTH_control_BMI0095	111682	SLC1A2	Intronic
chr11	35309347	35309847	4	CD16 Mono._.ANTH_control_BMI0095	110465	SLC1A2	Intronic
chr11	35311284	35311784	18	CD16 Mono._.ANTH_control_BMI0101	108528	SLC1A2	Intronic
chr11	35313351	35313851	15	B naive._.HI_control_AS14-03700	106461	SLC1A2	Intronic
chr11	35318841	35319341	3	cDC2._.ANTH_control_BMI0099	100971	SLC1A2	Intronic
chr11	35319428	35319928	9	CD4 TCM._.ANTH_control_BWJ0023	100384	SLC1A2	Intronic
chr11	35330318	35330818	4	CD4 TCM._.HI_control_AS09-13278	89494	SLC1A2	Intronic
chr11	35330902	35331402	29	CD8 TEM._.MRSA_DU19-01S0003994	88910	SLC1A2	Intronic
chr11	35334495	35334995	23	CD14 Mono._.MSSA_DU19-01S0003462	85317	SLC1A2	Intronic
chr11	35335213	35335713	16	CD14 Mono._.MSSA_DU19-01S0003462	84599	SLC1A2	Intronic
chr11	35337075	35337575	27	CD14 Mono._.MRSA_DU19-01S0003978	82737	SLC1A2	Intronic
chr11	35337600	35338100	21	CD14 Mono._.MRSA_DU19-01S0004013	82212	SLC1A2	Intronic
chr11	35343271	35343771	25	CD4 Naive._.HI_control_AS17-00144	76541	SLC1A2	Intronic
chr11	35345217	35345717	30	CD14 Mono._.MRSA_DU19-01S0003987	74595	SLC1A2	Intronic
chr11	35346919	35347419	2	CD16 Mono._.MSSA_DU19-01S0003464	72893	SLC1A2	Intronic
chr11	35349256	35349756	2	CD4 Naive._.MRSA_DU19-01S0003989	70556	SLC1A2	Intronic
chr11	35351548	35352048	2	B naive._.HI_control_AS14-03700	68264	SLC1A2	Intronic
chr11	35355484	35355984	2	B naive._.ANTH_control_BMI0093	64328	SLC1A2	Intronic
chr11	35370451	35370951	2	CD4 TCM._.ANTH_control_BMI0094	49361	SLC1A2	Intronic
chr11	35372968	35373468	2	NK_CD56bright._.ANTH_control_BWJ0023	46844	SLC1A2	Intronic
chr11	35373490	35373990	2	MAIT._.MSSA_DU19-01S0003453	46322	SLC1A2	Intronic
chr11	35375557	35376057	2	NK._.MRSA_DU19-01S0004011	44255	SLC1A2	Intronic
chr11	35387159	35387659	10	CD16 Mono._.ANTH_control_BMI0095	32653	SLC1A2	Intronic
chr11	35390977	35391477	21	CD14 Mono._.MSSA_DU19-01S0003466	28835	SLC1A2	Intronic
chr11	35392164	35392664	28	CD4 TCM._.MRSA_DU19-01S0003987	27648	SLC1A2	Intronic
chr11	35404446	35404946	3	CD16 Mono._.ANTH_control_BWJ0023	15366	SLC1A2	Intronic
chr11	35412293	35412793	2	CD4 TCM._.MSSA_DU19-01S0003515	7519	SLC1A2	Intronic
chr11	35419045	35419545	2	B memory._.MSSA_DU19-01S0003464	767	SLC1A2	Intronic
chr11	35419624	35420124	2	CD8 TEM._.MSSA_DU19-01S0003507	188	SLC1A2	Intronic
chr11	35423289	35423789	2	CD4 Naive._.MSSA_DU19-01S0003507	3475	SLC1A2	Distal
chr11	35431985	35432485	2	CD4 TCM._.MSSA_DU19-01S0003492	12171	SLC1A2	Exonic
chr11	35485654	35486154	10	B naive._.MSSA_DU19-01S0003507	44395	PAMR1	Intronic
chr11	35536027	35536527	2	CD4 Naive._.ANTH_control_BMI0095	5976	PAMR1	Distal
chr11	35579644	35580144	30	CD14 Mono._.MRSA_DU19-01S0003994	38524	FJX1	Distal
chr11	35594697	35595197	6	CD16 Mono._.ANTH_control_BMI0099	23471	FJX1	Distal
chr11	35604278	35604778	2	CD8 TEM._.HI_control_AS09-13278	13890	FJX1	Distal
chr11	35616128	35616628	8	CD16 Mono._.ANTH_control_BMI0094	2040	FJX1	Distal
chr11	35617694	35618194	19	CD14 Mono._.MRSA_DU19-01S0003992	474	FJX1	Promoter
chr11	35618490	35618990	7	CD4 Naive._.HI_control_AS17-00144	320	FJX1	Exonic
chr11	35619526	35620026	2	NK._.HI_control_AS11-18755	1356	FJX1	Exonic
chr11	35661979	35662479	19	CD4 Naive._.MRSA_DU19-01S0003987	575	TRIM44	Promoter
chr11	35662834	35663334	31	CD14 Mono._.HI_control_AS09-13278	278	TRIM44	Exonic
chr11	35663392	35663892	2	NK._.MSSA_DU19-01S0003462	836	TRIM44	Exonic
chr11	35673518	35674018	2	CD4 TCM._.HI_control_AS09-13278	10962	TRIM44	Intronic
chr11	35675426	35675926	2	CD8 TEM._.HI_control_AS09-13278	12870	TRIM44	Intronic
chr11	35682536	35683036	2	CD16 Mono._.MSSA_DU19-01S0003482	19980	TRIM44	Intronic
chr11	35683876	35684376	30	CD14 Mono._.MRSA_DU19-01S0003994	21320	TRIM44	Intronic
chr11	35687942	35688442	3	CD14 Mono._.MRSA_DU19-01S0003987	25386	TRIM44	Intronic
chr11	35714901	35715401	14	NK._.MSSA_DU19-01S0003466	52345	TRIM44	Intronic
chr11	35715552	35716052	3	CD16 Mono._.ANTH_control_BMI0099	52996	TRIM44	Intronic
chr11	35721901	35722401	11	CD14 Mono._.MRSA_DU19-01S0003992	59345	TRIM44	Intronic
chr11	35788223	35788723	2	CD4 Naive._.HI_control_AS17-00144	125667	TRIM44	Intronic
chr11	35801209	35801709	13	CD14 Mono._.HI_control_AS09-13278	138653	TRIM44	Intronic
chr11	35811688	35812188	4	CD14 Mono._.HI_control_AS09-13278	132042	LDLRAD3	Exonic
chr11	35817770	35818270	2	CD4 TCM._.HI_control_AS09-13278	125960	LDLRAD3	Distal
chr11	35818487	35818987	2	CD4 TCM._.HI_control_AS09-13278	125243	LDLRAD3	Distal
chr11	35821733	35822233	28	CD14 Mono._.ANTH_control_BMI0094	121997	LDLRAD3	Distal
chr11	35825509	35826009	2	CD4 TCM._.HI_control_AS09-13278	118221	LDLRAD3	Distal
chr11	35835360	35835860	3	CD14 Mono._.ANTH_control_BMI0095	108370	LDLRAD3	Distal
chr11	35846584	35847084	2	CD4 TCM._.HI_control_AS09-13278	97146	LDLRAD3	Distal
chr11	35852017	35852517	11	CD14 Mono._.HI_control_AS17-00144	91713	LDLRAD3	Distal
chr11	35852957	35853457	2	CD4 Naive._.MRSA_DU19-01S0003994	90773	LDLRAD3	Distal
chr11	35878677	35879177	5	CD16 Mono._.ANTH_control_BWJ0023	65053	LDLRAD3	Distal
chr11	35905663	35906163	3	cDC2._.ANTH_control_BMI0101	38067	LDLRAD3	Distal
chr11	35908062	35908562	22	CD14 Mono._.MRSA_DU19-01S0003994	35668	LDLRAD3	Distal
chr11	35911334	35911834	7	CD14 Mono._.HI_control_AS09-13278	32396	LDLRAD3	Distal
chr11	35919066	35919566	7	CD14 Mono._.MSSA_DU19-01S0003453	24664	LDLRAD3	Distal
chr11	35923475	35923975	7	CD14 Mono._.MRSA_DU19-01S0003542	20255	LDLRAD3	Distal
chr11	35927610	35928110	30	CD14 Mono._.MRSA_DU19-01S0003542	16120	LDLRAD3	Distal
chr11	35932077	35932577	20	CD14 Mono._.ANTH_control_BMI0095	11653	LDLRAD3	Distal
chr11	35932698	35933198	31	CD14 Mono._.HI_control_AS09-13278	11032	LDLRAD3	Distal
chr11	35943768	35944268	31	CD14 Mono._.ANTH_control_BMI0095	36	LDLRAD3	Promoter
chr11	35944878	35945378	2	CD16 Mono._.ANTH_control_BMI0099	1146	LDLRAD3	Intronic
chr11	35949163	35949663	2	CD14 Mono._.HI_control_AS17-00144	5431	LDLRAD3	Intronic
chr11	35958759	35959259	2	CD4 TCM._.HI_control_AS09-13278	15027	LDLRAD3	Intronic
chr11	35962252	35962752	9	CD16 Mono._.MRSA_DU19-01S0003987	18520	LDLRAD3	Intronic
chr11	35981024	35981524	18	CD14 Mono._.MSSA_DU19-01S0003509	28823	MIR3973	Intronic
chr11	36014453	36014953	10	CD14 Mono._.MRSA_DU19-01S0003992	4604	MIR3973	Intronic
chr11	36030024	36030524	2	CD14 Mono._.MRSA_DU19-01S0003992	20175	MIR3973	Intronic
chr11	36041936	36042436	3	CD14 Mono._.MSSA_DU19-01S0003509	32087	MIR3973	Intronic
chr11	36045257	36045757	2	NK_CD56bright._.1	35408	MIR3973	Intronic
chr11	36059078	36059578	3	CD14 Mono._.MSSA_DU19-01S0003453	49229	MIR3973	Intronic
chr11	36060942	36061442	27	CD14 Mono._.MRSA_DU19-01S0003992	51093	MIR3973	Intronic
chr11	36090554	36091054	8	CD14 Mono._.MRSA_DU19-01S0003992	80705	MIR3973	Intronic
chr11	36091119	36091619	3	Platelet._.MRSA_DU19-01S0004015	81270	MIR3973	Intronic
chr11	36115373	36115873	2	Platelet._.1	105524	MIR3973	Intronic
chr11	36130315	36130815	2	CD14 Mono._.MSSA_DU19-01S0003462	120466	MIR3973	Intronic
chr11	36131661	36132161	2	B naive._.HI_control_AS09-13278	121812	MIR3973	Intronic
chr11	36142248	36142748	2	CD14 Mono._.MSSA_DU19-01S0004017	132399	MIR3973	Intronic
chr11	36147485	36147985	6	CD14 Mono._.MSSA_DU19-01S0004017	137636	MIR3973	Intronic
chr11	36148550	36149050	3	CD14 Mono._.MRSA_DU19-01S0003989	138701	MIR3973	Intronic
chr11	36149673	36150173	31	CD14 Mono._.MRSA_DU19-01S0003994	139525	COMMD9	Intronic
chr11	36193324	36193824	2	CD16 Mono._.ANTH_control_BMI0095	95874	COMMD9	Intronic
chr11	36205609	36206109	2	NK._.HI_control_AS11-18755	83589	COMMD9	Intronic
chr11	36213690	36214190	2	CD16 Mono._.MSSA_DU19-01S0003464	75508	COMMD9	Intronic
chr11	36241398	36241898	6	CD14 Mono._.HI_control_AS14-03700	47800	COMMD9	Distal
chr11	36258739	36259239	4	CD16 Mono._.MSSA_DU19-01S0003509	30459	COMMD9	Distal
chr11	36264011	36264511	2	CD4 Naive._.MSSA_DU19-01S0003462	25187	COMMD9	Distal
chr11	36264715	36265215	2	CD16 Mono._.MRSA_DU19-01S0003987	24483	COMMD9	Distal
chr11	36265963	36266463	10	CD4 Naive._.HI_control_AS17-00144	23235	COMMD9	Distal
chr11	36266510	36267010	2	CD14 Mono._.MSSA_DU19-01S0004017	22688	COMMD9	Distal
chr11	36269123	36269623	2	CD4 Naive._.MSSA_DU19-01S0004017	20075	COMMD9	Distal
chr11	36283796	36284296	4	CD14 Mono._.MSSA_DU19-01S0003453	5402	COMMD9	Intronic
chr11	36288484	36288984	24	CD14 Mono._.MSSA_DU19-01S0003453	714	COMMD9	Intronic
chr11	36289259	36289759	31	CD14 Mono._.MSSA_DU19-01S0004017	59	COMMD9	Promoter
chr11	36292213	36292713	21	CD16 Mono._.MSSA_DU19-01S0003453	3013	COMMD9	Distal
chr11	36297222	36297722	12	CD16 Mono._.ANTH_control_BMI0095	1183	PRR5L	Intronic
chr11	36304310	36304810	17	CD16 Mono._.ANTH_control_BWJ0023	8271	PRR5L	Intronic
chr11	36306798	36307298	10	CD4 TCM._.HI_control_AS09-13278	10759	PRR5L	Intronic
chr11	36309724	36310224	2	CD4 TCM._.MSSA_DU19-01S0003466	13685	PRR5L	Intronic
chr11	36312532	36313032	5	CD14 Mono._.MSSA_DU19-01S0003464	16493	PRR5L	Intronic
chr11	36313974	36314474	3	CD14 Mono._.HI_control_AS09-13278	17935	PRR5L	Intronic
chr11	36321043	36321543	3	CD4 TCM._.ANTH_control_BWJ0023	25004	PRR5L	Intronic
chr11	36323070	36323570	5	CD4 TCM._.ANTH_control_BWJ0023	27031	PRR5L	Intronic
chr11	36324190	36324690	2	CD4 TCM._.ANTH_control_BWJ0023	28151	PRR5L	Intronic
chr11	36326915	36327415	11	B naive._.ANTH_control_BMI0093	30876	PRR5L	Intronic
chr11	36333384	36333884	6	CD14 Mono._.MRSA_DU19-01S0003978	37345	PRR5L	Intronic
chr11	36340455	36340955	2	NK._.ANTH_control_BMI0101	44416	PRR5L	Intronic
chr11	36343367	36343867	5	CD4 TCM._.HI_control_AS09-13278	47328	PRR5L	Intronic
chr11	36349443	36349943	3	CD8 TEM._.MSSA_DU19-01S0003509	53404	PRR5L	Intronic
chr11	36350076	36350576	12	NK._.MSSA_DU19-01S0003515	54037	PRR5L	Intronic
chr11	36352848	36353348	31	CD8 TEM._.HI_control_AS09-13278	56809	PRR5L	Intronic
chr11	36353534	36354034	2	NK._.HI_control_AS11-18755	57495	PRR5L	Intronic
chr11	36354304	36354804	21	NK._.MSSA_DU19-01S0003492	58265	PRR5L	Intronic
chr11	36356160	36356660	28	CD14 Mono._.HI_control_AS09-13278	60121	PRR5L	Intronic
chr11	36357531	36358031	8	CD4 TCM._.ANTH_control_BWJ0023	61492	PRR5L	Intronic
chr11	36360203	36360703	15	CD4 TCM._.ANTH_control_BWJ0023	64164	PRR5L	Intronic
chr11	36360771	36361271	2	CD16 Mono._.ANTH_control_BMI0093	64732	PRR5L	Intronic
chr11	36361359	36361859	10	CD4 TCM._.MRSA_DU19-01S0003987	65320	PRR5L	Intronic
chr11	36361891	36362391	20	CD14 Mono._.MRSA_DU19-01S0003987	65852	PRR5L	Exonic
chr11	36362649	36363149	2	CD16 Mono._.ANTH_control_BMI0101	66610	PRR5L	Intronic
chr11	36363189	36363689	5	CD8 TEM._.ANTH_control_BMI0095	67150	PRR5L	Intronic
chr11	36363756	36364256	4	CD8 TEM._.MRSA_DU19-01S0004015	67717	PRR5L	Intronic
chr11	36364482	36364982	2	CD8 TEM._.MRSA_DU19-01S0003987	68443	PRR5L	Intronic
chr11	36365833	36366333	26	CD14 Mono._.MRSA_DU19-01S0004015	69794	PRR5L	Intronic
chr11	36367777	36368277	4	CD16 Mono._.MSSA_DU19-01S0003453	71738	PRR5L	Intronic
chr11	36372327	36372827	2	CD14 Mono._.MSSA_DU19-01S0004017	76288	PRR5L	Intronic
chr11	36373559	36374059	4	CD16 Mono._.MSSA_DU19-01S0003453	77520	PRR5L	Intronic
chr11	36375340	36375840	20	NK._.ANTH_control_BMI0101	79301	PRR5L	Intronic
chr11	36376172	36376672	19	NK._.ANTH_control_BMI0101	80133	PRR5L	Exonic
chr11	36377218	36377718	31	CD8 TEM._.MRSA_DU19-01S0003987	81179	PRR5L	Intronic
chr11	36377938	36378438	23	CD8 TEM._.MRSA_DU19-01S0003994	81899	PRR5L	Intronic
chr11	36380049	36380549	2	CD8 TEM._.MRSA_DU19-01S0003992	84010	PRR5L	Intronic
chr11	36380904	36381404	9	CD4 TCM._.HI_control_AS09-13278	84865	PRR5L	Intronic
chr11	36384622	36385122	18	CD8 TEM._.MSSA_DU19-01S0003507	88583	PRR5L	Intronic
chr11	36385134	36385634	21	NK._.MSSA_DU19-01S0004017	89095	PRR5L	Intronic
chr11	36385697	36386197	3	CD8 TEM._.MSSA_DU19-01S0003527	89658	PRR5L	Intronic
chr11	36387425	36387925	2	CD14 Mono._.MRSA_DU19-01S0003987	91386	PRR5L	Intronic
chr11	36388004	36388504	9	CD14 Mono._.MSSA_DU19-01S0004017	91965	PRR5L	Intronic
chr11	36388775	36389275	2	CD8 TEM._.MRSA_DU19-01S0003987	92736	PRR5L	Intronic
chr11	36389387	36389887	2	CD8 TEM._.MRSA_DU19-01S0003987	93348	PRR5L	Intronic
chr11	36390309	36390809	8	CD8 TEM._.MSSA_DU19-01S0003527	94270	PRR5L	Intronic
chr11	36391065	36391565	22	CD16 Mono._.Other	95026	PRR5L	Intronic
chr11	36392151	36392651	22	CD16 Mono._.MSSA_DU19-01S0003492	96112	PRR5L	Intronic
chr11	36393010	36393510	2	CD16 Mono._.MSSA_DU19-01S0003464	96971	PRR5L	Intronic
chr11	36394056	36394556	12	CD8 TEM._.MRSA_DU19-01S0003994	98017	PRR5L	Intronic
chr11	36394878	36395378	4	NK._.MSSA_DU19-01S0003466	98839	PRR5L	Intronic
chr11	36399173	36399673	16	NK._.HI_control_AS11-18755	103134	PRR5L	Intronic
chr11	36399675	36400175	8	NK._.ANTH_control_BMI0094	103636	PRR5L	Intronic
chr11	36400617	36401117	8	CD14 Mono._.MSSA_DU19-01S0004017	104578	PRR5L	Intronic
chr11	36405925	36406425	3	NK._.MRSA_DU19-01S0004015	104096	TRAF6	Intronic
chr11	36407271	36407771	3	cDC2._.Other	102750	TRAF6	Intronic
chr11	36408543	36409043	19	NK._.MSSA_DU19-01S0003492	101478	TRAF6	Intronic
chr11	36409069	36409569	31	CD8 TEM._.MRSA_DU19-01S0003987	100952	TRAF6	Intronic
chr11	36409928	36410428	2	CD8 TEM._.MSSA_DU19-01S0003507	100093	TRAF6	Intronic
chr11	36410653	36411153	12	CD14 Mono._.MRSA_DU19-01S0003994	99368	TRAF6	Intronic
chr11	36411222	36411722	31	CD14 Mono._.MRSA_DU19-01S0003987	98799	TRAF6	Intronic
chr11	36411913	36412413	4	NK._.MSSA_DU19-01S0003453	98108	TRAF6	Intronic
chr11	36412919	36413419	2	CD14 Mono._.MRSA_DU19-01S0003987	97102	TRAF6	Intronic
chr11	36416526	36417026	4	CD8 TEM._.MSSA_DU19-01S0004017	93495	TRAF6	Intronic
chr11	36417087	36417587	16	NK._.MSSA_DU19-01S0003462	92934	TRAF6	Intronic
chr11	36420136	36420636	8	CD8 TEM._.ANTH_control_BMI0093	89885	TRAF6	Intronic
chr11	36420637	36421137	23	CD8 TEM._.ANTH_control_BWJ0023	89384	TRAF6	Intronic
chr11	36421168	36421668	31	CD8 TEM._.MRSA_DU19-01S0003994	88853	TRAF6	Intronic
chr11	36421935	36422435	3	NK._.ANTH_control_BWJ0023	88086	TRAF6	Intronic
chr11	36426017	36426517	2	CD4 TCM._.HI_control_AS09-13278	84004	TRAF6	Intronic
chr11	36426544	36427044	21	NK._.MSSA_DU19-01S0003492	83477	TRAF6	Intronic
chr11	36427164	36427664	6	CD16 Mono._.ANTH_control_BMI0095	82857	TRAF6	Intronic
chr11	36431748	36432248	18	CD14 Mono._.MSSA_DU19-01S0003462	78273	TRAF6	Intronic
chr11	36433810	36434310	2	cDC2._.ANTH_control_BMI0099	76211	TRAF6	Intronic
chr11	36443614	36444114	5	CD14 Mono._.MSSA_DU19-01S0003462	66407	TRAF6	Intronic
chr11	36447898	36448398	3	NK._.MSSA_DU19-01S0003462	62123	TRAF6	Intronic
chr11	36449387	36449887	2	CD8 TEM._.MSSA_DU19-01S0003466	60634	TRAF6	Intronic
chr11	36449990	36450490	14	CD14 Mono._.ANTH_control_BMI0094	60031	TRAF6	Intronic
chr11	36451386	36451886	4	CD4 TCM._.ANTH_control_BWJ0023	58635	TRAF6	Intronic
chr11	36452157	36452657	16	NK._.MSSA_DU19-01S0003527	57864	TRAF6	Intronic
chr11	36452843	36453343	12	CD4 TCM._.MRSA_DU19-01S0003992	57178	TRAF6	Intronic
chr11	36453717	36454217	10	CD16 Mono._.ANTH_control_BMI0099	56304	TRAF6	Exonic
chr11	36455799	36456299	4	CD14 Mono._.MRSA_DU19-01S0003994	54222	TRAF6	Intronic
chr11	36460155	36460655	11	NK._.ANTH_control_BWJ0023	49866	TRAF6	Intronic
chr11	36462491	36462991	2	CD16 Mono._.ANTH_control_BMI0101	47530	TRAF6	Exonic
chr11	36465539	36466039	3	CD8 TEM._.ANTH_control_BWJ0023	44482	TRAF6	Distal
chr11	36467022	36467522	11	CD14 Mono._.ANTH_control_BMI0099	42999	TRAF6	Distal
chr11	36468210	36468710	2	CD16 Mono._.ANTH_control_BMI0095	41811	TRAF6	Distal
chr11	36469002	36469502	6	NK._.MSSA_DU19-01S0003492	41019	TRAF6	Distal
chr11	36469820	36470320	2	CD8 TEM._.MRSA_DU19-01S0004015	40201	TRAF6	Distal
chr11	36471415	36471915	4	CD16 Mono._.ANTH_control_BMI0095	38606	TRAF6	Distal
chr11	36478615	36479115	9	NK._.ANTH_control_BMI0101	31406	TRAF6	Distal
chr11	36479680	36480180	2	CD16 Mono._.ANTH_control_BMI0095	30341	TRAF6	Distal
chr11	36485295	36485795	3	CD16 Mono._.ANTH_control_BMI0095	24726	TRAF6	Distal
chr11	36487922	36488422	12	NK._.MSSA_DU19-01S0003466	22099	TRAF6	Exonic
chr11	36492647	36493147	20	CD8 TEM._.MRSA_DU19-01S0003987	17374	TRAF6	Intronic
chr11	36500392	36500892	22	CD14 Mono._.MSSA_DU19-01S0004017	9629	TRAF6	Intronic
chr11	36508038	36508538	5	CD14 Mono._.HI_control_AS14-03700	1983	TRAF6	Intronic
chr11	36509080	36509580	16	CD4 Naive._.MSSA_DU19-01S0004017	941	TRAF6	Intronic
chr11	36510069	36510569	31	CD14 Mono._.ANTH_control_BMI0095	46	TRAF6	Promoter
chr11	36532869	36533369	8	CD14 Mono._.HI_control_AS14-03700	17654	RAG1	Intronic
chr11	36541007	36541507	17	NK._.MSSA_DU19-01S0003466	25792	RAG1	Intronic
chr11	36542993	36543493	2	CD8 TEM._.HI_control_AS09-13278	27778	RAG1	Intronic
chr11	36550368	36550868	3	NK._.MRSA_DU19-01S0003978	35153	RAG1	Intronic
chr11	36558154	36558654	14	NK._.ANTH_control_BMI0095	36088	C11orf74	Intronic
chr11	36558667	36559167	26	NK._.ANTH_control_BMI0095	35575	C11orf74	Intronic
chr11	36560636	36561136	2	NK._.Other	33606	C11orf74	Intronic
chr11	36564328	36564828	18	NK._.ANTH_control_BMI0095	29914	C11orf74	Intronic
chr11	36568696	36569196	2	CD8 TEM._.MRSA_DU19-01S0003987	25546	C11orf74	Intronic
chr11	36571510	36572010	2	CD4 Naive._.HI_control_AS09-13278	22732	C11orf74	Intronic
chr11	36586506	36587006	17	CD14 Mono._.HI_control_AS09-13278	7736	C11orf74	Intronic
chr11	36594177	36594677	19	CD16 Mono._.ANTH_control_BMI0095	65	C11orf74	Promoter
chr11	36594761	36595261	2	NK_CD56bright._.ANTH_control_BMI0099	517	C11orf74	Exonic
chr11	36601161	36601661	23	CD14 Mono._.HI_control_AS09-13278	3131	RAG2	Intronic
chr11	36617679	36618179	2	CD4 TCM._.MRSA_DU19-01S0003992	19649	RAG2	Intronic
chr11	36620226	36620726	5	CD16 Mono._.MSSA_DU19-01S0003464	22196	RAG2	Intronic
chr11	36622705	36623205	2	CD4 TCM._.MSSA_DU19-01S0003509	24675	RAG2	Intronic
chr11	36646896	36647396	2	CD4 Naive._.MRSA_DU19-01S0003994	48866	RAG2	Intronic
chr11	36648548	36649048	2	CD4 TCM._.MSSA_DU19-01S0004017	50518	RAG2	Intronic
chr11	36656610	36657110	2	CD4 TCM._.HI_control_AS09-13278	58580	RAG2	Intronic
chr11	36657169	36657669	2	CD4 TCM._.MRSA_DU19-01S0003994	59139	RAG2	Intronic
chr11	36672805	36673305	9	NK._.ANTH_control_BMI0101	74775	RAG2	Distal
chr11	36673405	36673905	2	CD4 Naive._.MSSA_DU19-01S0003507	75375	RAG2	Distal
chr11	36684839	36685339	18	CD4 TCM._.HI_control_AS09-13278	86809	RAG2	Distal
chr11	36691797	36692297	2	CD4 TCM._.HI_control_AS09-13278	93767	RAG2	Distal
chr11	36692964	36693464	2	CD4 TCM._.HI_control_AS17-00144	94934	RAG2	Distal
chr11	36702527	36703027	18	CD14 Mono._.MRSA_DU19-01S0003987	104497	RAG2	Distal
chr11	36713602	36714102	3	cDC2._.ANTH_control_BWJ0023	115572	RAG2	Distal
chr11	36722464	36722964	20	CD14 Mono._.HI_control_AS09-13278	124434	RAG2	Distal
chr11	36724100	36724600	8	CD14 Mono._.MRSA_DU19-01S0003994	126070	RAG2	Distal
chr11	36724915	36725415	29	CD14 Mono._.HI_control_AS09-13278	126885	RAG2	Distal
chr11	36738478	36738978	2	CD14 Mono._.MRSA_DU19-01S0003994	140448	RAG2	Distal
chr11	36744527	36745027	26	CD14 Mono._.MRSA_DU19-01S0003994	146497	RAG2	Distal
chr11	36745035	36745535	2	CD4 Naive._.MRSA_DU19-01S0003542	147005	RAG2	Distal
chr11	36747022	36747522	31	CD14 Mono._.MRSA_DU19-01S0003992	148992	RAG2	Distal
chr11	36749836	36750336	2	CD4 TCM._.HI_control_AS17-00144	151806	RAG2	Distal
chr11	36761071	36761571	2	CD4 Naive._.HI_control_AS17-00144	163041	RAG2	Distal
chr11	36769062	36769562	3	CD16 Mono._.MRSA_DU19-01S0003987	171032	RAG2	Distal
chr11	36802322	36802822	2	CD4 Naive._.MRSA_DU19-01S0003992	204292	RAG2	Distal
chr11	36815328	36815828	2	CD8 TEM._.HI_control_AS09-13278	217298	RAG2	Distal
chr11	36836706	36837206	2	CD8 TEM._.HI_control_AS09-13278	238676	RAG2	Distal
chr11	36922059	36922559	2	NK._.Other	324029	RAG2	Distal
chr11	36989029	36989529	2	NK._.ANTH_control_BMI0101	390999	RAG2	Distal
chr11	36989640	36990140	2	NK._.ANTH_control_BWJ0023	391610	RAG2	Distal
chr11	37003493	37003993	3	NK._.ANTH_control_BMI0101	405463	RAG2	Distal
chr11	37006347	37006847	2	B naive._.MSSA_DU19-01S0003507	408317	RAG2	Distal
chr11	37039658	37040158	2	B naive._.MSSA_DU19-01S0003515	441628	RAG2	Distal
chr11	37049348	37049848	2	CD16 Mono._.ANTH_control_BMI0095	451318	RAG2	Distal
chr11	37063982	37064482	2	CD4 Naive._.MRSA_DU19-01S0003987	465952	RAG2	Distal
chr11	37075006	37075506	2	B naive._.MRSA_DU19-01S0003542	476976	RAG2	Distal
chr11	37079907	37080407	2	CD8 TEM._.HI_control_AS09-13278	481877	RAG2	Distal
chr11	37108042	37108542	2	NK._.HI_control_AS11-18755	510012	RAG2	Distal
chr11	37114097	37114597	2	CD4 TCM._.MSSA_DU19-01S0003453	516067	RAG2	Distal
chr11	37123643	37124143	2	B naive._.MSSA_DU19-01S0003507	525613	RAG2	Distal
chr11	37140524	37141024	2	CD8 TEM._.MSSA_DU19-01S0003462	542494	RAG2	Distal
chr11	37190732	37191232	2	NK._.ANTH_control_BMI0101	592702	RAG2	Distal
chr11	37220501	37221001	2	CD4 Naive._.MRSA_DU19-01S0003549	622471	RAG2	Distal
chr11	37223842	37224342	2	MAIT._.HI_control_AS11-18755	625812	RAG2	Distal
chr11	37286997	37287497	2	CD4 Naive._.HI_control_AS17-00144	651353	LOC105376633	Distal
chr11	37301807	37302307	2	CD4 TCM._.MRSA_DU19-01S0003992	636543	LOC105376633	Distal
chr11	37303510	37304010	3	CD4 Naive._.MRSA_DU19-01S0003987	634840	LOC105376633	Distal
chr11	37309381	37309881	2	CD8 TEM._.ANTH_control_BMI0093	628969	LOC105376633	Distal
chr11	37340432	37340932	3	CD8 TEM._.ANTH_control_BMI0093	597918	LOC105376633	Distal
chr11	37344204	37344704	2	CD4 Naive._.MSSA_DU19-01S0004017	594146	LOC105376633	Distal
chr11	37374450	37374950	2	CD4 Naive._.MSSA_DU19-01S0003464	563900	LOC105376633	Distal
chr11	37394161	37394661	2	CD8 TEM._.HI_control_AS13-08590	544189	LOC105376633	Distal
chr11	37421454	37421954	2	NK._.ANTH_control_BMI0095	516896	LOC105376633	Distal
chr11	37426521	37427021	3	CD16 Mono._.MRSA_DU19-01S0003978	511829	LOC105376633	Distal
chr11	37449122	37449622	10	NK._.ANTH_control_BMI0095	489228	LOC105376633	Distal
chr11	37450533	37451033	19	NK._.ANTH_control_BMI0095	487817	LOC105376633	Distal
chr11	37452915	37453415	2	NK._.MSSA_DU19-01S0003466	485435	LOC105376633	Distal
chr11	37502138	37502638	6	NK._.ANTH_control_BMI0095	436212	LOC105376633	Distal
chr11	37503169	37503669	2	NK._.ANTH_control_BMI0095	435181	LOC105376633	Distal
chr11	37503927	37504427	18	NK._.ANTH_control_BMI0101	434423	LOC105376633	Distal
chr11	37547105	37547605	2	CD4 Naive._.HI_control_AS17-00144	391245	LOC105376633	Distal
chr11	37558721	37559221	2	CD14 Mono._.HI_control_AS11-18755	379629	LOC105376633	Distal
chr11	37581107	37581607	3	CD4 Naive._.MRSA_DU19-01S0003987	357243	LOC105376633	Distal
chr11	37582619	37583119	2	CD16 Mono._.MSSA_DU19-01S0003464	355731	LOC105376633	Distal
chr11	37595252	37595752	2	NK._.MSSA_DU19-01S0003492	343098	LOC105376633	Distal
chr11	37630840	37631340	8	NK._.HI_control_AS11-18755	307510	LOC105376633	Distal
chr11	37632721	37633221	8	NK._.HI_control_AS11-18755	305629	LOC105376633	Distal
chr11	37634655	37635155	2	NK._.MRSA_DU19-01S0004011	303695	LOC105376633	Distal
chr11	37643896	37644396	6	NK._.MSSA_DU19-01S0003464	294454	LOC105376633	Distal
chr11	37644413	37644913	4	NK._.ANTH_control_BMI0101	293937	LOC105376633	Distal
chr11	37679755	37680255	2	CD4 TCM._.ANTH_control_BMI0101	258595	LOC105376633	Distal
chr11	37702957	37703457	2	CD8 TEM._.HI_control_AS14-03700	235393	LOC105376633	Distal
chr11	37718081	37718581	3	CD4 Naive._.MRSA_DU19-01S0003987	220269	LOC105376633	Distal
chr11	37725720	37726220	2	NK._.MRSA_DU19-01S0004013	212630	LOC105376633	Distal
chr11	37727296	37727796	5	CD14 Mono._.HI_control_AS14-03700	211054	LOC105376633	Distal
chr11	37731090	37731590	2	CD4 Naive._.HI_control_AS09-13278	207260	LOC105376633	Distal
chr11	37755336	37755836	2	CD4 TCM._.MSSA_DU19-01S0004017	183014	LOC105376633	Distal
chr11	37772994	37773494	2	CD4 Naive._.MSSA_DU19-01S0003462	165356	LOC105376633	Distal
chr11	37781255	37781755	2	CD8 TEM._.HI_control_AS13-08590	157095	LOC105376633	Distal
chr11	37811369	37811869	2	NK._.HI_control_AS17-00144	126981	LOC105376633	Distal
chr11	37812471	37812971	2	B naive._.HI_control_AS09-13278	125879	LOC105376633	Distal
chr11	37825042	37825542	2	CD8 TEM._.MRSA_DU19-01S0003994	113308	LOC105376633	Distal
chr11	37861955	37862455	2	CD4 Naive._.ANTH_control_BMI0093	76395	LOC105376633	Distal
chr11	37870901	37871401	2	B naive._.HI_control_AS09-13278	67449	LOC105376633	Distal
chr11	37906099	37906599	4	CD4 Naive._.ANTH_control_BMI0093	32251	LOC105376633	Distal
chr11	37908016	37908516	2	CD8 TEM._.MRSA_DU19-01S0003987	30334	LOC105376633	Distal
chr11	37946100	37946600	5	CD8 TEM._.MRSA_DU19-01S0003987	7748	LOC105376633	Intronic
chr11	37947406	37947906	2	NK._.HI_control_AS11-18755	9054	LOC105376633	Intronic
chr11	37957801	37958301	3	CD4 Naive._.HI_control_AS17-00144	19449	LOC105376633	Distal
chr11	37967943	37968443	3	CD4 Naive._.MSSA_DU19-01S0003462	29591	LOC105376633	Distal
chr11	37975724	37976224	2	CD4 Naive._.MRSA_DU19-01S0004013	37372	LOC105376633	Distal
chr11	37992226	37992726	2	CD4 TCM._.MRSA_DU19-01S0003992	53874	LOC105376633	Distal
chr11	37997052	37997552	2	B naive._.ANTH_control_BMI0095	58700	LOC105376633	Distal
chr11	37999126	37999626	3	B naive._.ANTH_control_BMI0095	60774	LOC105376633	Distal
chr11	38018577	38019077	2	B naive._.ANTH_control_BMI0095	80225	LOC105376633	Distal
chr11	38039974	38040474	2	CD16 Mono._.ANTH_control_BMI0094	101622	LOC105376633	Distal
chr11	38040958	38041458	2	CD16 Mono._.ANTH_control_BMI0094	102606	LOC105376633	Distal
chr11	38047266	38047766	2	CD16 Mono._.ANTH_control_BMI0095	108914	LOC105376633	Distal
chr11	38055901	38056401	2	CD8 TEM._.MRSA_DU19-01S0004015	117549	LOC105376633	Distal
chr11	38073259	38073759	2	CD14 Mono._.MSSA_DU19-01S0004017	134907	LOC105376633	Distal
chr11	38076755	38077255	2	NK._.ANTH_control_BMI0101	138403	LOC105376633	Distal
chr11	38093919	38094419	2	CD14 Mono._.MSSA_DU19-01S0004017	155567	LOC105376633	Distal
chr11	38110036	38110536	2	CD14 Mono._.MSSA_DU19-01S0004017	171684	LOC105376633	Distal
chr11	38153920	38154420	3	NK._.ANTH_control_BMI0095	215568	LOC105376633	Distal
chr11	38156471	38156971	5	B naive._.MRSA_DU19-01S0003542	218119	LOC105376633	Distal
chr11	38176462	38176962	2	CD4 TCM._.MRSA_DU19-01S0003987	238110	LOC105376633	Distal
chr11	38221620	38222120	2	B naive._.ANTH_control_BMI0094	283268	LOC105376633	Distal
chr11	38249207	38249707	2	CD16 Mono._.MSSA_DU19-01S0003464	310855	LOC105376633	Distal
chr11	38250957	38251457	2	CD4 Naive._.MSSA_DU19-01S0004017	312605	LOC105376633	Distal
chr11	38257988	38258488	2	CD4 TCM._.HI_control_AS09-13278	319636	LOC105376633	Distal
chr11	38269670	38270170	2	CD8 TEM._.HI_control_AS13-08590	331318	LOC105376633	Distal
chr11	38270326	38270826	2	CD8 TEM._.MRSA_DU19-01S0003987	331974	LOC105376633	Distal
chr11	38278700	38279200	2	CD4 Naive._.MSSA_DU19-01S0003466	340348	LOC105376633	Distal
chr11	38291614	38292114	2	CD4 Naive._.MRSA_DU19-01S0003992	353262	LOC105376633	Distal
chr11	38305507	38306007	2	CD8 TEM._.HI_control_AS14-03700	340598	LOC103312105	Distal
chr11	38324194	38324694	2	CD8 TEM._.MSSA_DU19-01S0003492	321911	LOC103312105	Distal
chr11	38348845	38349345	2	CD4 Naive._.MRSA_DU19-01S0003994	297260	LOC103312105	Distal
chr11	38349767	38350267	2	B naive._.ANTH_control_BMI0094	296338	LOC103312105	Distal
chr11	38353227	38353727	2	B naive._.MSSA_DU19-01S0003507	292878	LOC103312105	Distal
chr11	38387917	38388417	2	CD4 Naive._.MRSA_DU19-01S0003987	258188	LOC103312105	Distal
chr11	38430667	38431167	2	B naive._.MSSA_DU19-01S0003464	215438	LOC103312105	Distal
chr11	38436688	38437188	2	CD4 TCM._.HI_control_AS14-03700	209417	LOC103312105	Distal
chr11	38439461	38439961	2	CD16 Mono._.ANTH_control_BMI0095	206644	LOC103312105	Distal
chr11	38454315	38454815	2	CD4 Naive._.MRSA_DU19-01S0003989	191790	LOC103312105	Distal
chr11	38462058	38462558	2	B naive._.ANTH_control_BMI0093	184047	LOC103312105	Distal
chr11	38473870	38474370	2	B naive._.MSSA_DU19-01S0003515	172235	LOC103312105	Distal
chr11	38481607	38482107	2	NK._.MSSA_DU19-01S0003507	164498	LOC103312105	Distal
chr11	38503417	38503917	2	CD4 TCM._.MSSA_DU19-01S0003492	142688	LOC103312105	Distal
chr11	38538806	38539306	2	Platelet._.MRSA_DU19-01S0003542	107299	LOC103312105	Distal
chr11	38576207	38576707	2	MAIT._.ANTH_control_BMI0101	69898	LOC103312105	Distal
chr11	38595631	38596131	2	B naive._.HI_control_AS11-18755	50474	LOC103312105	Distal
chr11	38630881	38631381	2	CD4 Naive._.MRSA_DU19-01S0003987	15224	LOC103312105	Intronic
chr11	38670584	38671084	2	B naive._.ANTH_control_BMI0099	21975	LINC01493	Distal
chr11	38679763	38680263	2	B naive._.HI_control_AS11-18755	31154	LINC01493	Distal
chr11	38693406	38693906	2	B naive._.MSSA_DU19-01S0003507	44797	LINC01493	Distal
chr11	38733171	38733671	2	NK._.MSSA_DU19-01S0004017	84562	LINC01493	Distal
chr11	38736816	38737316	2	B naive._.HI_control_AS11-18755	88207	LINC01493	Distal
chr11	38739682	38740182	2	CD16 Mono._.ANTH_control_BMI0094	91073	LINC01493	Distal
chr11	38768673	38769173	2	B naive._.HI_control_AS09-13278	120064	LINC01493	Distal
chr11	38778288	38778788	2	CD4 TCM._.MRSA_DU19-01S0003994	129679	LINC01493	Distal
chr11	38791274	38791774	15	NK._.ANTH_control_BMI0101	142665	LINC01493	Distal
chr11	38823938	38824438	2	CD8 TEM._.MRSA_DU19-01S0003992	175329	LINC01493	Distal
chr11	38833598	38834098	2	CD4 Naive._.Other	184989	LINC01493	Distal
chr11	38891156	38891656	2	B naive._.ANTH_control_BWJ0023	242547	LINC01493	Distal
chr11	38921515	38922015	2	NK._.ANTH_control_BMI0101	272906	LINC01493	Distal
chr11	38969606	38970106	2	B naive._.ANTH_control_BMI0093	320997	LINC01493	Distal
chr11	38982483	38982983	2	CD4 TCM._.MRSA_DU19-01S0003992	333874	LINC01493	Distal
chr11	38985773	38986273	3	CD4 Naive._.MRSA_DU19-01S0003987	337164	LINC01493	Distal
chr11	38986327	38986827	3	CD4 Naive._.MSSA_DU19-01S0004017	337718	LINC01493	Distal
chr11	39006843	39007343	2	CD4 Naive._.MSSA_DU19-01S0003509	358234	LINC01493	Distal
chr11	39078417	39078917	2	CD8 TEM._.MRSA_DU19-01S0004013	429808	LINC01493	Distal
chr11	39113885	39114385	2	B naive._.MRSA_DU19-01S0003542	465276	LINC01493	Distal
chr11	39127929	39128429	2	CD14 Mono._.HI_control_AS14-03700	479320	LINC01493	Distal
chr11	39148881	39149381	2	CD8 TEM._.MRSA_DU19-01S0003987	500272	LINC01493	Distal
chr11	39161677	39162177	2	CD8 TEM._.MRSA_DU19-01S0003542	513068	LINC01493	Distal
chr11	39260310	39260810	2	CD14 Mono._.HI_control_AS09-13278	611701	LINC01493	Distal
chr11	39283272	39283772	3	CD8 TEM._.MRSA_DU19-01S0003987	634663	LINC01493	Distal
chr11	39284882	39285382	2	CD16 Mono._.ANTH_control_BMI0095	636273	LINC01493	Distal
chr11	39302308	39302808	2	CD8 TEM._.ANTH_control_BMI0101	653699	LINC01493	Distal
chr11	39306618	39307118	2	CD4 Naive._.HI_control_AS17-00144	658009	LINC01493	Distal
chr11	39332818	39333318	2	CD8 TEM._.HI_control_AS09-13278	684209	LINC01493	Distal
chr11	39341040	39341540	2	NK._.ANTH_control_BWJ0023	692431	LINC01493	Distal
chr11	39342120	39342620	3	CD4 Naive._.MRSA_DU19-01S0003542	693511	LINC01493	Distal
chr11	39342965	39343465	2	CD4 Naive._.MRSA_DU19-01S0003989	694356	LINC01493	Distal
chr11	39361810	39362310	2	CD8 TEM._.MRSA_DU19-01S0003987	713201	LINC01493	Distal
chr11	39366002	39366502	5	CD4 TCM._.HI_control_AS14-03700	717393	LINC01493	Distal
chr11	39366947	39367447	8	CD4 Naive._.MRSA_DU19-01S0003987	718338	LINC01493	Distal
chr11	39367512	39368012	5	CD4 Naive._.MRSA_DU19-01S0003992	718903	LINC01493	Distal
chr11	39368339	39368839	5	CD8 TEM._.ANTH_control_BMI0095	719730	LINC01493	Distal
chr11	39369001	39369501	2	CD8 TEM._.HI_control_AS13-08590	720392	LINC01493	Distal
chr11	39371123	39371623	27	CD4 Naive._.MSSA_DU19-01S0004017	722514	LINC01493	Distal
chr11	39372179	39372679	5	CD14 Mono._.MRSA_DU19-01S0003994	723570	LINC01493	Distal
chr11	39372722	39373222	3	NK._.MRSA_DU19-01S0004013	724113	LINC01493	Distal
chr11	39373665	39374165	2	CD4 Naive._.ANTH_control_BMI0093	725056	LINC01493	Distal
chr11	39374401	39374901	2	CD8 TEM._.HI_control_AS13-08590	725792	LINC01493	Distal
chr11	39375090	39375590	20	CD4 Naive._.MRSA_DU19-01S0003992	726481	LINC01493	Distal
chr11	39381207	39381707	2	CD4 Naive._.MRSA_DU19-01S0003992	732598	LINC01493	Distal
chr11	39383907	39384407	2	CD8 TEM._.ANTH_control_BMI0101	735298	LINC01493	Distal
chr11	39493607	39494107	2	CD4 Naive._.MRSA_DU19-01S0003987	844998	LINC01493	Distal
chr11	39560746	39561246	2	CD4 Naive._.MRSA_DU19-01S0003987	912137	LINC01493	Distal
chr11	39584758	39585258	2	CD4 TCM._.MSSA_DU19-01S0003507	936149	LINC01493	Distal
chr11	39586380	39586880	2	B naive._.ANTH_control_BMI0094	937771	LINC01493	Distal
chr11	39596882	39597382	3	B naive._.HI_control_AS11-18755	948273	LINC01493	Distal
chr11	39648298	39648798	2	B memory._.MSSA_DU19-01S0003515	999689	LINC01493	Distal
chr11	39718771	39719271	2	CD4 Naive._.MRSA_DU19-01S0003992	1070162	LINC01493	Distal
chr11	39721242	39721742	2	CD4 TCM._.MRSA_DU19-01S0003987	1072633	LINC01493	Distal
chr11	39741671	39742171	2	B naive._.HI_control_AS11-18755	1093062	LINC01493	Distal
chr11	39743466	39743966	3	CD4 Naive._.MRSA_DU19-01S0003994	1094857	LINC01493	Distal
chr11	39766468	39766968	2	CD4 Naive._.MRSA_DU19-01S0003987	1117859	LINC01493	Distal
chr11	39780084	39780584	11	CD14 Mono._.HI_control_AS09-13278	1131475	LINC01493	Distal
chr11	39783910	39784410	5	CD14 Mono._.ANTH_control_BMI0095	1135301	LINC01493	Distal
chr11	39785239	39785739	2	CD4 Naive._.MRSA_DU19-01S0003994	1136630	LINC01493	Distal
chr11	39786255	39786755	3	CD14 Mono._.ANTH_control_BMI0095	1137646	LINC01493	Distal
chr11	39791669	39792169	2	B naive._.MSSA_DU19-01S0003464	1143060	LINC01493	Distal
chr11	39807958	39808458	5	CD4 TCM._.HI_control_AS09-13278	1159349	LINC01493	Distal
chr11	39810118	39810618	2	CD14 Mono._.ANTH_control_BMI0095	1161509	LINC01493	Distal
chr11	39819048	39819548	2	CD4 TCM._.HI_control_AS13-08590	1170439	LINC01493	Distal
chr11	39819591	39820091	2	CD4 TCM._.MSSA_DU19-01S0003453	1170982	LINC01493	Distal
chr11	39901331	39901831	2	CD14 Mono._.MRSA_DU19-01S0003992	1252722	LINC01493	Distal
chr11	39915081	39915581	2	Platelet._.MRSA_DU19-01S0004015	1266472	LINC01493	Distal
chr11	39920987	39921487	2	CD4 Naive._.MRSA_DU19-01S0003994	1272378	LINC01493	Distal
chr11	39933615	39934115	2	NK._.MRSA_DU19-01S0004011	1285006	LINC01493	Distal
chr11	39955126	39955626	2	CD4 TCM._.MSSA_DU19-01S0003453	1306517	LINC01493	Distal
chr11	39962622	39963122	2	CD16 Mono._.MSSA_DU19-01S0003482	1314013	LINC01493	Distal
chr11	39966024	39966524	2	CD4 TCM._.MRSA_DU19-01S0003987	1317415	LINC01493	Distal
chr11	39968031	39968531	2	B memory._.ANTH_control_BWJ0023	1319422	LINC01493	Distal
chr11	39972556	39973056	3	CD14 Mono._.MRSA_DU19-01S0003992	1323947	LINC01493	Distal
chr11	40002345	40002845	2	NK._.MRSA_DU19-01S0004011	1353736	LINC01493	Distal
chr11	40054854	40055354	2	CD4 TCM._.HI_control_AS09-13278	1404668	LRRC4C	Distal
chr11	40070400	40070900	2	B naive._.ANTH_control_BMI0094	1389122	LRRC4C	Distal
chr11	40086512	40087012	9	CD16 Mono._.ANTH_control_BMI0095	1373010	LRRC4C	Distal
chr11	40099722	40100222	16	CD14 Mono._.HI_control_AS09-13278	1359800	LRRC4C	Distal
chr11	40104579	40105079	2	CD14 Mono._.HI_control_AS14-03700	1354943	LRRC4C	Distal
chr11	40125066	40125566	2	cDC2._.ANTH_control_BWJ0023	1334456	LRRC4C	Intronic
chr11	40178602	40179102	2	CD4 TCM._.MSSA_DU19-01S0003453	1280920	LRRC4C	Intronic
chr11	40200859	40201359	2	CD4 TCM._.MRSA_DU19-01S0003987	1258663	LRRC4C	Intronic
chr11	40248275	40248775	2	CD4 TCM._.MRSA_DU19-01S0003987	1211247	LRRC4C	Intronic
chr11	40280554	40281054	2	cDC2._.Other	1178968	LRRC4C	Intronic
chr11	40289295	40289795	2	B naive._.MRSA_DU19-01S0003542	1170227	LRRC4C	Intronic
chr11	40293382	40293882	2	CD4 TCM._.MRSA_DU19-01S0003992	1166140	LRRC4C	Exonic
chr11	40293981	40294481	24	CD14 Mono._.MRSA_DU19-01S0003992	1165541	LRRC4C	Intronic
chr11	40307939	40308439	2	CD4 Naive._.HI_control_AS14-03700	1151583	LRRC4C	Intronic
chr11	40308645	40309145	2	CD4 Naive._.ANTH_control_BMI0093	1150877	LRRC4C	Intronic
chr11	40328771	40329271	2	B naive._.HI_control_AS11-18755	1130751	LRRC4C	Intronic
chr11	40405596	40406096	2	B naive._.HI_control_AS09-13278	1053926	LRRC4C	Intronic
chr11	40436717	40437217	2	B naive._.HI_control_AS09-13278	1022805	LRRC4C	Intronic
chr11	40482335	40482835	3	CD8 TEM._.HI_control_AS14-03700	977187	LRRC4C	Intronic
chr11	40482903	40483403	2	CD8 TEM._.HI_control_AS14-03700	976619	LRRC4C	Intronic
chr11	40536916	40537416	2	CD14 Mono._.HI_control_AS09-13278	922606	LRRC4C	Intronic
chr11	40547709	40548209	2	CD16 Mono._.MRSA_DU19-01S0004015	911813	LRRC4C	Intronic
chr11	40567814	40568314	2	B naive._.ANTH_control_BWJ0023	891708	LRRC4C	Intronic
chr11	40568373	40568873	2	B naive._.MSSA_DU19-01S0003507	891149	LRRC4C	Intronic
chr11	40572186	40572686	2	CD4 Naive._.Other	887336	LRRC4C	Intronic
chr11	40598664	40599164	2	CD8 TEM._.MSSA_DU19-01S0003462	860858	LRRC4C	Intronic
chr11	40611246	40611746	2	B naive._.ANTH_control_BMI0095	848276	LRRC4C	Intronic
chr11	40634893	40635393	2	B naive._.MSSA_DU19-01S0003515	824629	LRRC4C	Intronic
chr11	40679675	40680175	2	CD4 TCM._.HI_control_AS09-13278	779847	LRRC4C	Intronic
chr11	40727484	40727984	2	CD4 Naive._.HI_control_AS17-00144	732038	LRRC4C	Intronic
chr11	40728042	40728542	2	MAIT._.HI_control_AS11-18755	731480	LRRC4C	Intronic
chr11	40754989	40755489	2	CD16 Mono._.ANTH_control_BMI0095	704533	LRRC4C	Intronic
chr11	40759805	40760305	2	CD16 Mono._.ANTH_control_BMI0095	699717	LRRC4C	Intronic
chr11	40770606	40771106	3	CD4 TCM._.MRSA_DU19-01S0003992	688916	LRRC4C	Intronic
chr11	40771868	40772368	2	CD4 Naive._.HI_control_AS17-00144	687654	LRRC4C	Intronic
chr11	40791344	40791844	2	CD4 TCM._.MRSA_DU19-01S0003987	668178	LRRC4C	Intronic
chr11	40796621	40797121	2	B naive._.MSSA_DU19-01S0003507	662901	LRRC4C	Intronic
chr11	40801714	40802214	2	CD4 TCM._.MSSA_DU19-01S0003453	657808	LRRC4C	Intronic
chr11	40805084	40805584	2	CD4 TCM._.MSSA_DU19-01S0003453	654438	LRRC4C	Intronic
chr11	40806066	40806566	2	B naive._.HI_control_AS11-18755	653456	LRRC4C	Intronic
chr11	40829940	40830440	2	CD16 Mono._.ANTH_control_BMI0095	629582	LRRC4C	Intronic
chr11	40837622	40838122	2	B naive._.HI_control_AS11-18755	621900	LRRC4C	Intronic
chr11	40841576	40842076	2	B naive._.HI_control_AS11-18755	617946	LRRC4C	Intronic
chr11	40850803	40851303	2	CD14 Mono._.MRSA_DU19-01S0003994	608719	LRRC4C	Intronic
chr11	40862485	40862985	2	CD4 Naive._.HI_control_AS17-00144	597037	LRRC4C	Intronic
chr11	40863034	40863534	2	CD16 Mono._.ANTH_control_BMI0095	596488	LRRC4C	Intronic
chr11	40871508	40872008	2	CD4 Naive._.MSSA_DU19-01S0004017	588014	LRRC4C	Intronic
chr11	40890647	40891147	2	CD4 TCM._.MRSA_DU19-01S0003992	568875	LRRC4C	Intronic
chr11	40993720	40994220	2	B naive._.ANTH_control_BMI0095	465802	LRRC4C	Intronic
chr11	41037116	41037616	2	B naive._.ANTH_control_BMI0095	422406	LRRC4C	Intronic
chr11	41037934	41038434	2	B naive._.ANTH_control_BMI0095	421588	LRRC4C	Intronic
chr11	41056581	41057081	3	CD14 Mono._.MRSA_DU19-01S0003994	402941	LRRC4C	Intronic
chr11	41057943	41058443	2	B naive._.ANTH_control_BMI0095	401579	LRRC4C	Intronic
chr11	41073205	41073705	2	CD4 Naive._.ANTH_control_BMI0094	386317	LRRC4C	Intronic
chr11	41101320	41101820	2	CD4 Naive._.HI_control_AS17-00144	358202	LRRC4C	Intronic
chr11	41245079	41245579	2	CD4 Naive._.MRSA_DU19-01S0003994	214443	LRRC4C	Intronic
chr11	41246047	41246547	3	CD4 TCM._.MRSA_DU19-01S0003987	213475	LRRC4C	Intronic
chr11	41306271	41306771	2	CD4 Naive._.MSSA_DU19-01S0004017	153251	LRRC4C	Intronic
chr11	41308244	41308744	2	CD4 Naive._.MRSA_DU19-01S0003994	151278	LRRC4C	Intronic
chr11	41309166	41309666	8	B naive._.ANTH_control_BMI0094	150356	LRRC4C	Intronic
chr11	41382704	41383204	2	CD16 Mono._.ANTH_control_BMI0094	76818	LRRC4C	Intronic
chr11	41413826	41414326	3	B naive._.HI_control_AS09-13278	45696	LRRC4C	Intronic
chr11	41415010	41415510	2	B naive._.ANTH_control_BMI0095	44512	LRRC4C	Intronic
chr11	41441215	41441715	2	B naive._.ANTH_control_BMI0094	18307	LRRC4C	Intronic
chr11	41443080	41443580	2	B naive._.MSSA_DU19-01S0003464	16442	LRRC4C	Intronic
chr11	41494860	41495360	2	CD14 Mono._.MRSA_DU19-01S0003994	35336	LRRC4C	Distal
chr11	41532284	41532784	2	CD4 Naive._.HI_control_AS11-18755	72760	LRRC4C	Distal
chr11	41532791	41533291	2	CD4 Naive._.MRSA_DU19-01S0003992	73267	LRRC4C	Distal
chr11	41544822	41545322	4	CD4 Naive._.MRSA_DU19-01S0003992	85298	LRRC4C	Distal
chr11	41554550	41555050	2	B naive._.MSSA_DU19-01S0003507	95026	LRRC4C	Distal
chr11	41623539	41624039	2	CD14 Mono._.MRSA_DU19-01S0003994	90778	LINC01499	Distal
chr11	41624951	41625451	2	B naive._.MSSA_DU19-01S0003515	89366	LINC01499	Distal
chr11	41625893	41626393	2	B naive._.MSSA_DU19-01S0003464	88424	LINC01499	Distal
chr11	41641231	41641731	2	CD4 TCM._.MRSA_DU19-01S0003994	73086	LINC01499	Distal
chr11	41660456	41660956	2	CD4 Naive._.MRSA_DU19-01S0003994	53861	LINC01499	Distal
chr11	41678490	41678990	2	CD8 TEM._.HI_control_AS14-03700	35827	LINC01499	Distal
chr11	41686355	41686855	2	CD4 TCM._.HI_control_AS09-13278	27962	LINC01499	Distal
chr11	41689993	41690493	2	CD4 Naive._.MSSA_DU19-01S0004017	24324	LINC01499	Distal
chr11	41693821	41694321	2	CD8 TEM._.MRSA_DU19-01S0003987	20496	LINC01499	Distal
chr11	41708100	41708600	2	CD4 Naive._.MRSA_DU19-01S0003994	6217	LINC01499	Distal
chr11	41754257	41754757	2	B naive._.MRSA_DU19-01S0003542	39938	LINC01499	Intronic
chr11	41778713	41779213	2	B naive._.MRSA_DU19-01S0003542	64394	LINC01499	Intronic
chr11	41784412	41784912	2	NK._.MSSA_DU19-01S0004017	70093	LINC01499	Intronic
chr11	41785091	41785591	2	NK._.MSSA_DU19-01S0004017	70772	LINC01499	Intronic
chr11	41790825	41791325	2	CD4 TCM._.MSSA_DU19-01S0003527	76506	LINC01499	Intronic
chr11	41842653	41843153	2	B naive._.HI_control_AS14-03700	128334	LINC01499	Distal
chr11	41879437	41879937	2	CD4 TCM._.MSSA_DU19-01S0003453	165118	LINC01499	Distal
chr11	41917468	41917968	2	CD4 TCM._.MSSA_DU19-01S0003453	203149	LINC01499	Distal
chr11	41937322	41937822	2	CD4 TCM._.HI_control_AS09-13278	223003	LINC01499	Distal
chr11	41942602	41943102	2	CD4 Naive._.MSSA_DU19-01S0004017	220998	LOC101928591	Distal
chr11	41947398	41947898	2	CD14 Mono._.HI_control_AS09-13278	216202	LOC101928591	Distal
chr11	41955436	41955936	3	B naive._.MSSA_DU19-01S0003507	208164	LOC101928591	Distal
chr11	41956034	41956534	2	CD14 Mono._.HI_control_AS09-13278	207566	LOC101928591	Distal
chr11	41959554	41960054	2	CD14 Mono._.HI_control_AS09-13278	204046	LOC101928591	Distal
chr11	42010474	42010974	2	B naive._.MSSA_DU19-01S0003507	153126	LOC101928591	Intronic
chr11	42051805	42052305	2	CD4 Naive._.MSSA_DU19-01S0003466	111795	LOC101928591	Intronic
chr11	42065721	42066221	3	CD4 Naive._.MSSA_DU19-01S0004017	97879	LOC101928591	Intronic
chr11	42079622	42080122	2	NK._.MSSA_DU19-01S0003492	83978	LOC101928591	Intronic
chr11	42085642	42086142	5	CD14 Mono._.HI_control_AS09-13278	77958	LOC101928591	Intronic
chr11	42108426	42108926	2	B naive._.MSSA_DU19-01S0003507	55174	LOC101928591	Intronic
chr11	42110363	42110863	2	Platelet._.MRSA_DU19-01S0004015	53237	LOC101928591	Intronic
chr11	42137835	42138335	2	B naive._.MRSA_DU19-01S0003542	25765	LOC101928591	Intronic
chr11	42173074	42173574	2	CD4 Naive._.MRSA_DU19-01S0003987	9472	LOC101928591	Distal
chr11	42210953	42211453	2	MAIT._.MSSA_DU19-01S0003453	42508	LOC100507205	Intronic
chr11	42253099	42253599	2	B naive._.HI_control_AS09-13278	362	LOC100507205	Intronic
chr11	42258386	42258886	2	CD14 Mono._.HI_control_AS14-03700	4923	LOC100507205	Distal
chr11	42328128	42328628	2	CD16 Mono._.MRSA_DU19-01S0003987	74665	LOC100507205	Distal
chr11	42329480	42329980	2	CD4 TCM._.MRSA_DU19-01S0003987	76017	LOC100507205	Distal
chr11	42338064	42338564	2	CD4 TCM._.HI_control_AS14-03700	84601	LOC100507205	Distal
chr11	42338725	42339225	2	CD4 Naive._.MSSA_DU19-01S0004017	85262	LOC100507205	Distal
chr11	42339948	42340448	2	CD4 TCM._.MRSA_DU19-01S0003987	86485	LOC100507205	Distal
chr11	42344188	42344688	2	CD14 Mono._.ANTH_control_BMI0095	90725	LOC100507205	Distal
chr11	42344930	42345430	2	B naive._.ANTH_control_BMI0094	91467	LOC100507205	Distal
chr11	42351771	42352271	2	CD8 TEM._.MSSA_DU19-01S0003492	98308	LOC100507205	Distal
chr11	42352473	42352973	2	CD8 TEM._.MRSA_DU19-01S0003994	99010	LOC100507205	Distal
chr11	42394723	42395223	2	NK._.MSSA_DU19-01S0003507	141260	LOC100507205	Distal
chr11	42407285	42407785	2	B memory._.ANTH_control_BWJ0023	153822	LOC100507205	Distal
chr11	42410479	42410979	5	CD14 Mono._.HI_control_AS09-13278	157016	LOC100507205	Distal
chr11	42479862	42480362	2	CD8 TEM._.HI_control_AS09-13278	226399	LOC100507205	Distal
chr11	42524551	42525051	12	CD14 Mono._.ANTH_control_BMI0094	271088	LOC100507205	Distal
chr11	42529310	42529810	2	B naive._.ANTH_control_BMI0095	275847	LOC100507205	Distal
chr11	42598644	42599144	2	CD4 Naive._.MRSA_DU19-01S0003987	345181	LOC100507205	Distal
chr11	42647956	42648456	2	CD8 TEM._.MRSA_DU19-01S0003994	394493	LOC100507205	Distal
chr11	42653403	42653903	2	CD8 TEM._.HI_control_AS14-03700	399940	LOC100507205	Distal
chr11	42653933	42654433	2	CD8 TEM._.HI_control_AS14-03700	400470	LOC100507205	Distal
chr11	42654559	42655059	2	CD8 TEM._.HI_control_AS14-03700	401096	LOC100507205	Distal
chr11	42656077	42656577	2	CD8 TEM._.MRSA_DU19-01S0003994	402614	LOC100507205	Distal
chr11	42658541	42659041	3	CD8 TEM._.HI_control_AS14-03700	405078	LOC100507205	Distal
chr11	42661318	42661818	2	CD8 TEM._.MRSA_DU19-01S0003994	407855	LOC100507205	Distal
chr11	42661996	42662496	2	CD8 TEM._.MRSA_DU19-01S0003994	408533	LOC100507205	Distal
chr11	42697000	42697500	2	CD8 TEM._.MRSA_DU19-01S0004015	443537	LOC100507205	Distal
chr11	42714042	42714542	2	CD16 Mono._.MSSA_DU19-01S0003482	460579	LOC100507205	Distal
chr11	42901175	42901675	2	B naive._.MSSA_DU19-01S0003507	410537	API5	Distal
chr11	42904129	42904629	2	B naive._.ANTH_control_BMI0095	407583	API5	Distal
chr11	42904646	42905146	2	B naive._.ANTH_control_BMI0095	407066	API5	Distal
chr11	42948317	42948817	2	CD4 Naive._.HI_control_AS11-18755	363395	API5	Distal
chr11	42949668	42950168	2	CD4 Naive._.MRSA_DU19-01S0003992	362044	API5	Distal
chr11	43130848	43131348	2	NK._.HI_control_AS17-00144	180864	API5	Distal
chr11	43131489	43131989	2	NK._.HI_control_AS17-00144	180223	API5	Distal
chr11	43133087	43133587	2	CD8 TEM._.MSSA_DU19-01S0003462	178625	API5	Distal
chr11	43137269	43137769	2	CD8 TEM._.HI_control_AS09-13278	174443	API5	Distal
chr11	43141133	43141633	2	CD8 TEM._.MRSA_DU19-01S0003994	170579	API5	Distal
chr11	43141884	43142384	2	CD8 TEM._.MRSA_DU19-01S0003994	169828	API5	Distal
chr11	43143568	43144068	2	CD8 TEM._.MRSA_DU19-01S0003994	168144	API5	Distal
chr11	43144936	43145436	3	CD8 TEM._.MSSA_DU19-01S0003462	166776	API5	Distal
chr11	43145970	43146470	2	CD8 TEM._.MRSA_DU19-01S0003994	165742	API5	Distal
chr11	43153750	43154250	2	CD4 Naive._.MSSA_DU19-01S0003507	157962	API5	Distal
chr11	43160072	43160572	2	CD8 TEM._.MSSA_DU19-01S0003466	151640	API5	Distal
chr11	43282914	43283414	8	CD4 Naive._.MRSA_DU19-01S0003987	28798	API5	Distal
chr11	43307168	43307668	2	NK._.MSSA_DU19-01S0003462	4544	API5	Distal
chr11	43309504	43310004	3	CD4 Naive._.ANTH_control_BMI0093	2208	API5	Distal
chr11	43310257	43310757	5	CD4 Naive._.ANTH_control_BMI0099	1455	API5	Promoter
chr11	43311662	43312162	22	CD16 Mono._.ANTH_control_BMI0095	50	API5	Promoter
chr11	43312487	43312987	6	NK._.MRSA_DU19-01S0004013	773	API5	Intronic
chr11	43316448	43316948	16	CD8 TEM._.MRSA_DU19-01S0003989	4734	API5	Intronic
chr11	43357868	43358368	2	CD8 TEM._.MRSA_DU19-01S0004015	813	TTC17	Promoter
chr11	43358672	43359172	31	CD14 Mono._.MRSA_DU19-01S0003994	9	TTC17	Promoter
chr11	43359263	43359763	23	CD4 TCM._.HI_control_AS14-03700	580	TTC17	Intronic
chr11	43359809	43360309	5	CD4 Naive._.MRSA_DU19-01S0003978	1126	TTC17	Intronic
chr11	43360321	43360821	28	CD14 Mono._.HI_control_AS14-03700	1638	TTC17	Intronic
chr11	43367457	43367957	8	B naive._.HI_control_AS14-03700	8774	TTC17	Intronic
chr11	43370624	43371124	2	MAIT._.ANTH_control_BWJ0023	11941	TTC17	Intronic
chr11	43392729	43393229	2	NK._.MSSA_DU19-01S0003482	34046	TTC17	Intronic
chr11	43397747	43398247	2	CD8 TEM._.MSSA_DU19-01S0003492	39064	TTC17	Exonic
chr11	43404603	43405103	2	CD8 TEM._.HI_control_AS14-03700	45920	TTC17	Intronic
chr11	43419279	43419779	2	CD14 Mono._.MRSA_DU19-01S0003992	60596	TTC17	Intronic
chr11	43437902	43438402	2	CD14 Mono._.MRSA_DU19-01S0003994	79219	TTC17	Intronic
chr11	43478475	43478975	2	MAIT._.ANTH_control_BWJ0023	80930	MIR670	Intronic
chr11	43492018	43492518	2	NK._.MSSA_DU19-01S0004017	67387	MIR670	Intronic
chr11	43496843	43497343	2	NK._.MRSA_DU19-01S0004013	62562	MIR670	Distal
chr11	43503292	43503792	2	NK._.MRSA_DU19-01S0003542	56113	MIR670	Distal
chr11	43507270	43507770	2	CD14 Mono._.MRSA_DU19-01S0003992	52135	MIR670	Distal
chr11	43508398	43508898	14	CD14 Mono._.MRSA_DU19-01S0003987	51007	MIR670	Distal
chr11	43547804	43548304	2	CD4 TCM._.MSSA_DU19-01S0003453	11601	MIR670	Distal
chr11	43553448	43553948	2	CD4 TCM._.MSSA_DU19-01S0004017	5957	MIR670	Distal
chr11	43558157	43558657	2	CD4 Naive._.HI_control_AS09-13278	1248	MIR670	Promoter
chr11	43563002	43563502	2	CD4 Naive._.MRSA_DU19-01S0003987	3595	MIR670	Distal
chr11	43567328	43567828	7	CD14 Mono._.HI_control_AS11-18755	7921	MIR670	Distal
chr11	43575401	43575901	8	CD4 Naive._.MRSA_DU19-01S0003989	3237	HSD17B12	Distal
chr11	43577061	43577561	2	B naive._.ANTH_control_BMI0094	1577	HSD17B12	Promoter
chr11	43578302	43578802	2	CD4 TCM._.ANTH_control_BMI0101	336	HSD17B12	Promoter
chr11	43579129	43579629	2	CD16 Mono._.MRSA_DU19-01S0003987	489	HSD17B12	Intronic
chr11	43579658	43580158	6	CD4 Naive._.MRSA_DU19-01S0004013	1018	HSD17B12	Promoter
chr11	43580881	43581381	2	CD4 TCM._.MSSA_DU19-01S0003453	248	MIR129-2	Promoter
chr11	43605394	43605894	2	B naive._.HI_control_AS14-03700	24263	MIR129-2	Intronic
chr11	43618697	43619197	2	CD8 TEM._.MRSA_DU19-01S0003994	37566	MIR129-2	Intronic
chr11	43643952	43644452	30	CD4 Naive._.MRSA_DU19-01S0003987	62821	MIR129-2	Intronic
chr11	43644554	43645054	4	CD14 Mono._.ANTH_control_BMI0094	63423	MIR129-2	Intronic
chr11	43680335	43680835	27	NK._.MSSA_DU19-01S0003492	99204	MIR129-2	Intronic
chr11	43680875	43681375	15	CD16 Mono._.ANTH_control_BMI0095	99744	MIR129-2	Intronic
chr11	43682149	43682649	2	CD4 Naive._.MRSA_DU19-01S0003987	101018	MIR129-2	Intronic
chr11	43685425	43685925	3	CD14 Mono._.MRSA_DU19-01S0003992	104294	MIR129-2	Intronic
chr11	43687283	43687783	9	CD14 Mono._.MSSA_DU19-01S0004017	106152	MIR129-2	Intronic
chr11	43691336	43691836	29	CD14 Mono._.MSSA_DU19-01S0004017	110205	MIR129-2	Intronic
chr11	43751673	43752173	17	CD14 Mono._.MRSA_DU19-01S0003992	128887	ALKBH3	Intronic
chr11	43758775	43759275	25	CD14 Mono._.MRSA_DU19-01S0003994	121785	ALKBH3	Intronic
chr11	43788311	43788811	30	CD14 Mono._.MRSA_DU19-01S0003992	92249	ALKBH3	Intronic
chr11	43788917	43789417	4	CD16 Mono._.MSSA_DU19-01S0003482	91643	ALKBH3	Intronic
chr11	43825177	43825677	2	CD8 TEM._.ANTH_control_BWJ0023	55383	ALKBH3	Intronic
chr11	43830889	43831389	25	CD14 Mono._.MRSA_DU19-01S0003989	49671	ALKBH3	Intronic
chr11	43851978	43852478	21	CD14 Mono._.ANTH_control_BMI0094	28582	ALKBH3	Exonic
chr11	43853782	43854282	4	CD14 Mono._.MRSA_DU19-01S0003989	26778	ALKBH3	Exonic
chr11	43868341	43868841	5	NK._.MRSA_DU19-01S0003549	12219	ALKBH3	Distal
chr11	43868904	43869404	31	CD14 Mono._.MRSA_DU19-01S0003989	11656	ALKBH3	Distal
chr11	43869432	43869932	4	CD8 TEM._.MRSA_DU19-01S0004015	11128	ALKBH3	Distal
chr11	43871684	43872184	2	MAIT._.ANTH_control_BMI0101	8876	ALKBH3	Distal
chr11	43880545	43881045	31	CD14 Mono._.HI_control_AS09-13278	15	ALKBH3	Promoter
chr11	43881075	43881575	2	CD8 TEM._.ANTH_control_BWJ0023	513	ALKBH3	Exonic
chr11	43890158	43890658	12	NK._.MSSA_DU19-01S0003482	9596	ALKBH3	Intronic
chr11	43920657	43921157	27	CD14 Mono._.MSSA_DU19-01S0003527	36	ALKBH3-AS1	Promoter
chr11	43924347	43924847	2	CD14 Mono._.HI_control_AS09-13278	3652	ALKBH3-AS1	Distal
chr11	43925005	43925505	2	CD4 TCM._.HI_control_AS09-13278	4310	ALKBH3-AS1	Distal
chr11	43930423	43930923	2	CD16 Mono._.ANTH_control_BMI0094	9728	ALKBH3-AS1	Distal
chr11	43933289	43933789	2	CD14 Mono._.HI_control_AS09-13278	8965	C11orf96	Distal
chr11	43935255	43935755	3	CD14 Mono._.MSSA_DU19-01S0003515	6999	C11orf96	Distal
chr11	43935983	43936483	4	CD16 Mono._.MSSA_DU19-01S0003464	6271	C11orf96	Distal
chr11	43942324	43942824	15	NK._.ANTH_control_BMI0101	68	C11orf96	Promoter
chr11	43942956	43943456	3	CD8 TEM._.MSSA_DU19-01S0003464	700	C11orf96	Exonic
chr11	43944088	43944588	7	CD14 Mono._.MRSA_DU19-01S0003994	1832	C11orf96	Exonic
chr11	43944826	43945326	22	CD14 Mono._.HI_control_AS09-13278	2570	C11orf96	Distal
chr11	43949667	43950167	2	NK._.MSSA_DU19-01S0004017	7411	C11orf96	Distal
chr11	43950389	43950889	2	NK._.MSSA_DU19-01S0004017	8133	C11orf96	Distal
chr11	43967680	43968180	2	CD8 TEM._.MRSA_DU19-01S0003994	25424	C11orf96	Distal
chr11	43969259	43969759	2	CD8 TEM._.MRSA_DU19-01S0003994	27003	C11orf96	Distal
chr11	43971285	43971785	3	cDC2._.ANTH_control_BMI0099	29029	C11orf96	Distal
chr11	43989517	43990017	2	CD4 TCM._.HI_control_AS09-13278	47261	C11orf96	Distal
chr11	43993122	43993622	2	CD4 Naive._.MRSA_DU19-01S0003992	50866	C11orf96	Distal
chr11	44005194	44005694	2	CD8 TEM._.MRSA_DU19-01S0003994	42536	ACCSL	Distal
chr11	44037349	44037849	5	CD4 Naive._.HI_control_AS17-00144	10381	ACCSL	Distal
chr11	44056127	44056627	2	CD14 Mono._.HI_control_AS09-13278	8395	ACCSL	Intronic
chr11	44060518	44061018	2	NK._.MSSA_DU19-01S0003492	5156	ACCS	Distal
chr11	44064583	44065083	3	CD4 TCM._.MSSA_DU19-01S0003507	1091	ACCS	Promoter
chr11	44065338	44065838	2	CD4 TCM._.MSSA_DU19-01S0003509	336	ACCS	Promoter
chr11	44065925	44066425	31	CD8 TEM._.MRSA_DU19-01S0004015	249	ACCS	Intronic
chr11	44066490	44066990	12	CD4 Naive._.ANTH_control_BMI0093	814	ACCS	Intronic
chr11	44067176	44067676	10	CD16 Mono._.ANTH_control_BMI0095	1500	ACCS	Intronic
chr11	44073552	44074052	2	Platelet._.MRSA_DU19-01S0004015	7876	ACCS	Intronic
chr11	44078401	44078901	2	CD4 Naive._.MRSA_DU19-01S0003987	12725	ACCS	Exonic
chr11	44083784	44084284	2	CD4 TCM._.MSSA_DU19-01S0003453	11514	EXT2	Exonic
chr11	44094195	44094695	19	CD16 Mono._.ANTH_control_BMI0094	1103	EXT2	Promoter
chr11	44095404	44095904	31	CD14 Mono._.MSSA_DU19-01S0004017	104	EXT2	Exonic
chr11	44096020	44096520	16	CD14 Mono._.MRSA_DU19-01S0003549	720	EXT2	Exonic
chr11	44101909	44102409	2	CD4 Naive._.HI_control_AS17-00144	6609	EXT2	Intronic
chr11	44104897	44105397	6	CD14 Mono._.HI_control_AS09-13278	9597	EXT2	Intronic
chr11	44110135	44110635	17	CD4 Naive._.MSSA_DU19-01S0004017	14835	EXT2	Intronic
chr11	44116367	44116867	15	CD14 Mono._.ANTH_control_BMI0101	21067	EXT2	Exonic
chr11	44127472	44127972	2	CD4 Naive._.MRSA_DU19-01S0003987	32172	EXT2	Intronic
chr11	44143284	44143784	2	CD14 Mono._.MRSA_DU19-01S0003992	47984	EXT2	Intronic
chr11	44203388	44203888	2	CD4 TCM._.ANTH_control_BMI0101	106527	ALX4	Intronic
chr11	44248176	44248676	2	CD8 TEM._.MSSA_DU19-01S0003462	61739	ALX4	Distal
chr11	44257063	44257563	2	CD4 Naive._.MSSA_DU19-01S0003507	52852	ALX4	Distal
chr11	44258913	44259413	2	CD4 Naive._.HI_control_AS17-00144	51002	ALX4	Distal
chr11	44259455	44259955	2	CD4 Naive._.HI_control_AS17-00144	50460	ALX4	Distal
chr11	44261392	44261892	3	CD4 Naive._.MRSA_DU19-01S0003987	48523	ALX4	Exonic
chr11	44264042	44264542	2	CD8 TEM._.MSSA_DU19-01S0003527	45873	ALX4	Exonic
chr11	44264884	44265384	2	CD4 TCM._.MRSA_DU19-01S0003989	45031	ALX4	Exonic
chr11	44266368	44266868	2	CD4 Naive._.HI_control_AS17-00144	43547	ALX4	Intronic
chr11	44268470	44268970	2	CD14 Mono._.MRSA_DU19-01S0003994	41445	ALX4	Intronic
chr11	44270367	44270867	2	NK._.MSSA_DU19-01S0003527	39548	ALX4	Intronic
chr11	44273296	44273796	4	CD4 Naive._.MRSA_DU19-01S0003987	36619	ALX4	Intronic
chr11	44274009	44274509	2	NK._.MRSA_DU19-01S0004015	35906	ALX4	Intronic
chr11	44275330	44275830	2	CD4 TCM._.MSSA_DU19-01S0004017	34585	ALX4	Exonic
chr11	44276750	44277250	2	CD4 Naive._.HI_control_AS17-00144	33165	ALX4	Intronic
chr11	44277588	44278088	2	CD14 Mono._.MRSA_DU19-01S0003994	32327	ALX4	Intronic
chr11	44278576	44279076	2	CD16 Mono._.ANTH_control_BMI0095	31339	ALX4	Intronic
chr11	44279457	44279957	3	CD4 Naive._.MRSA_DU19-01S0003987	30458	ALX4	Intronic
chr11	44281178	44281678	2	CD4 TCM._.MSSA_DU19-01S0003527	28737	ALX4	Intronic
chr11	44286226	44286726	26	CD14 Mono._.ANTH_control_BMI0094	23689	ALX4	Intronic
chr11	44288358	44288858	2	CD14 Mono._.HI_control_AS11-18755	21557	ALX4	Intronic
chr11	44288937	44289437	3	CD4 Naive._.HI_control_AS17-00144	20978	ALX4	Intronic
chr11	44301805	44302305	7	CD14 Mono._.MSSA_DU19-01S0003462	8110	ALX4	Intronic
chr11	44303468	44303968	2	CD14 Mono._.HI_control_AS11-18755	6447	ALX4	Intronic
chr11	44304459	44304959	2	CD4 TCM._.ANTH_control_BMI0095	5456	ALX4	Intronic
chr11	44305730	44306230	17	CD14 Mono._.HI_control_AS11-18755	4185	ALX4	Intronic
chr11	44307183	44307683	3	CD14 Mono._.HI_control_AS11-18755	2732	ALX4	Intronic
chr11	44309405	44309905	4	CD4 TCM._.ANTH_control_BWJ0023	510	ALX4	Exonic
chr11	44311143	44311643	2	CD8 TEM._.MRSA_DU19-01S0003994	1226	ALX4	Promoter
chr11	44314213	44314713	2	CD14 Mono._.HI_control_AS09-13278	4296	ALX4	Distal
chr11	44315556	44316056	2	CD16 Mono._.MSSA_DU19-01S0003482	5639	ALX4	Distal
chr11	44318868	44319368	2	CD8 TEM._.MRSA_DU19-01S0003994	8951	ALX4	Distal
chr11	44326942	44327442	2	CD8 TEM._.HI_control_AS14-03700	17025	ALX4	Distal
chr11	44328143	44328643	2	CD14 Mono._.HI_control_AS11-18755	18226	ALX4	Distal
chr11	44330605	44331105	2	CD4 Naive._.HI_control_AS17-00144	20688	ALX4	Distal
chr11	44334823	44335323	2	CD4 Naive._.HI_control_AS17-00144	24906	ALX4	Distal
chr11	44338030	44338530	2	CD8 TEM._.HI_control_AS17-00144	28113	ALX4	Distal
chr11	44342147	44342647	2	CD4 Naive._.HI_control_AS17-00144	32230	ALX4	Distal
chr11	44348070	44348570	2	CD16 Mono._.ANTH_control_BMI0095	38153	ALX4	Distal
chr11	44350899	44351399	3	cDC2._.ANTH_control_BMI0099	40982	ALX4	Distal
chr11	44356695	44357195	2	CD4 TCM._.HI_control_AS14-03700	46778	ALX4	Distal
chr11	44376376	44376876	2	NK._.MRSA_DU19-01S0004015	66459	ALX4	Distal
chr11	44379259	44379759	2	CD4 TCM._.MSSA_DU19-01S0004017	69342	ALX4	Distal
chr11	44380413	44380913	2	CD4 Naive._.HI_control_AS17-00144	70496	ALX4	Distal
chr11	44384569	44385069	2	CD16 Mono._.MRSA_DU19-01S0003542	74652	ALX4	Distal
chr11	44389265	44389765	3	CD16 Mono._.ANTH_control_BWJ0023	79348	ALX4	Distal
chr11	44390174	44390674	7	CD16 Mono._.ANTH_control_BMI0099	80257	ALX4	Distal
chr11	44399850	44400350	10	CD16 Mono._.ANTH_control_BMI0099	89933	ALX4	Distal
chr11	44407507	44408007	8	CD16 Mono._.ANTH_control_BMI0099	97590	ALX4	Distal
chr11	44409796	44410296	17	CD16 Mono._.MSSA_DU19-01S0003492	99879	ALX4	Distal
chr11	44410438	44410938	2	CD16 Mono._.MSSA_DU19-01S0003482	100521	ALX4	Distal
chr11	44427092	44427592	2	NK._.MSSA_DU19-01S0003492	117175	ALX4	Distal
chr11	44429988	44430488	4	CD16 Mono._.ANTH_control_BMI0093	120071	ALX4	Distal
chr11	44463595	44464095	2	NK._.MSSA_DU19-01S0003492	100581	CD82	Distal
chr11	44470471	44470971	2	CD4 Naive._.HI_control_AS17-00144	93705	CD82	Distal
chr11	44474361	44474861	2	NK._.MSSA_DU19-01S0003492	89815	CD82	Distal
chr11	44475043	44475543	2	CD4 Naive._.HI_control_AS17-00144	89133	CD82	Distal
chr11	44496849	44497349	2	CD4 TCM._.MSSA_DU19-01S0003453	67327	CD82	Distal
chr11	44507663	44508163	2	CD4 Naive._.MSSA_DU19-01S0004017	56513	CD82	Distal
chr11	44510057	44510557	2	CD4 Naive._.HI_control_AS17-00144	54119	CD82	Distal
chr11	44517221	44517721	2	CD4 TCM._.HI_control_AS09-13278	46955	CD82	Distal
chr11	44523413	44523913	13	CD4 Naive._.HI_control_AS17-00144	40763	CD82	Distal
chr11	44524729	44525229	2	CD4 Naive._.HI_control_AS17-00144	39447	CD82	Distal
chr11	44529833	44530333	9	CD16 Mono._.MSSA_DU19-01S0003515	34343	CD82	Distal
chr11	44530369	44530869	8	CD4 TCM._.MSSA_DU19-01S0003527	33807	CD82	Distal
chr11	44538378	44538878	19	CD16 Mono._.MSSA_DU19-01S0003464	25798	CD82	Distal
chr11	44541735	44542235	2	CD8 TEM._.MSSA_DU19-01S0003509	22441	CD82	Distal
chr11	44542427	44542927	7	NK._.MSSA_DU19-01S0003507	21749	CD82	Distal
chr11	44547923	44548423	7	CD16 Mono._.ANTH_control_BMI0094	16253	CD82	Distal
chr11	44551750	44552250	2	NK._.ANTH_control_BMI0101	12426	CD82	Distal
chr11	44556803	44557303	11	B naive._.ANTH_control_BWJ0023	7373	CD82	Distal
chr11	44557395	44557895	9	B naive._.MSSA_DU19-01S0003515	6781	CD82	Distal
chr11	44559528	44560028	13	B naive._.ANTH_control_BMI0099	4648	CD82	Distal
chr11	44564551	44565051	31	CD14 Mono._.MSSA_DU19-01S0003464	373	CD82	Intronic
chr11	44565218	44565718	31	CD14 Mono._.ANTH_control_BMI0094	1040	CD82	Intronic
chr11	44565835	44566335	9	CD4 TCM._.MSSA_DU19-01S0004017	1657	CD82	Intronic
chr11	44566462	44566962	8	CD4 TCM._.MSSA_DU19-01S0003507	2284	CD82	Intronic
chr11	44567185	44567685	4	CD4 Naive._.MSSA_DU19-01S0004017	3007	CD82	Intronic
chr11	44568440	44568940	5	CD14 Mono._.MSSA_DU19-01S0003509	4262	CD82	Intronic
chr11	44569031	44569531	31	CD14 Mono._.MRSA_DU19-01S0003994	4853	CD82	Intronic
chr11	44570505	44571005	25	CD14 Mono._.MSSA_DU19-01S0004017	6327	CD82	Intronic
chr11	44572882	44573382	6	CD4 TCM._.MSSA_DU19-01S0004017	8704	CD82	Exonic
chr11	44573405	44573905	3	CD4 TCM._.MSSA_DU19-01S0003466	9227	CD82	Intronic
chr11	44573935	44574435	7	CD4 TCM._.MSSA_DU19-01S0003527	9757	CD82	Intronic
chr11	44574512	44575012	29	CD4 TCM._.HI_control_AS17-00144	10334	CD82	Intronic
chr11	44575127	44575627	5	CD14 Mono._.MSSA_DU19-01S0003464	10949	CD82	Intronic
chr11	44576844	44577344	2	CD4 Naive._.MSSA_DU19-01S0003462	12666	CD82	Intronic
chr11	44578317	44578817	11	CD14 Mono._.HI_control_AS09-13278	14139	CD82	Intronic
chr11	44579843	44580343	2	CD4 TCM._.MSSA_DU19-01S0003507	15665	CD82	Intronic
chr11	44584026	44584526	2	CD4 Naive._.HI_control_AS17-00144	19848	CD82	Intronic
chr11	44590646	44591146	2	CD4 TCM._.ANTH_control_BMI0094	26468	CD82	Intronic
chr11	44591964	44592464	30	CD14 Mono._.MSSA_DU19-01S0003453	27786	CD82	Intronic
chr11	44592479	44592979	20	CD14 Mono._.MSSA_DU19-01S0003453	28301	CD82	Intronic
chr11	44593313	44593813	2	CD14 Mono._.MSSA_DU19-01S0004017	29135	CD82	Intronic
chr11	44594167	44594667	2	NK._.MSSA_DU19-01S0003492	29989	CD82	Intronic
chr11	44594997	44595497	3	CD4 TCM._.MRSA_DU19-01S0003992	30819	CD82	Intronic
chr11	44595786	44596286	9	CD4 TCM._.MSSA_DU19-01S0003527	31608	CD82	Intronic
chr11	44596314	44596814	13	CD4 TCM._.MSSA_DU19-01S0003464	32136	CD82	Intronic
chr11	44596871	44597371	32	CD4 TCM._.MSSA_DU19-01S0003527	32693	CD82	Intronic
chr11	44597952	44598452	4	B naive._.MSSA_DU19-01S0003515	33774	CD82	Intronic
chr11	44600851	44601351	15	B naive._.MRSA_DU19-01S0003989	36673	CD82	Intronic
chr11	44601497	44601997	15	B naive._.ANTH_control_BMI0094	37319	CD82	Intronic
chr11	44602517	44603017	4	B naive._.ANTH_control_BMI0093	38339	CD82	Intronic
chr11	44604455	44604955	2	CD4 Naive._.HI_control_AS17-00144	40277	CD82	Intronic
chr11	44605261	44605761	2	CD8 TEM._.MRSA_DU19-01S0003994	41083	CD82	Intronic
chr11	44608662	44609162	9	B naive._.HI_control_AS14-03700	44484	CD82	Intronic
chr11	44609362	44609862	16	B naive._.HI_control_AS11-18755	45184	CD82	Intronic
chr11	44610000	44610500	6	B naive._.HI_control_AS11-18755	45822	CD82	Intronic
chr11	44610546	44611046	4	B naive._.MSSA_DU19-01S0003464	46368	CD82	Intronic
chr11	44611098	44611598	5	CD8 TEM._.MRSA_DU19-01S0004015	46920	CD82	Intronic
chr11	44611819	44612319	16	B naive._.HI_control_AS11-18755	47641	CD82	Intronic
chr11	44612582	44613082	2	B naive._.ANTH_control_BMI0094	48404	CD82	Intronic
chr11	44613491	44613991	9	CD14 Mono._.MSSA_DU19-01S0003462	49313	CD82	Intronic
chr11	44616259	44616759	4	B naive._.ANTH_control_BMI0099	52081	CD82	Intronic
chr11	44616788	44617288	28	CD4 TCM._.MRSA_DU19-01S0003987	52610	CD82	Intronic
chr11	44618396	44618896	2	NK._.ANTH_control_BMI0101	54218	CD82	Exonic
chr11	44621080	44621580	27	CD4 TCM._.MRSA_DU19-01S0003992	56902	CD82	Distal
chr11	44621663	44622163	3	CD14 Mono._.MSSA_DU19-01S0003492	57485	CD82	Distal
chr11	44622503	44623003	2	CD16 Mono._.ANTH_control_BMI0094	58325	CD82	Distal
chr11	44623277	44623777	10	CD14 Mono._.HI_control_AS17-00144	59099	CD82	Distal
chr11	44625720	44626220	12	CD14 Mono._.MRSA_DU19-01S0003549	61542	CD82	Distal
chr11	44627972	44628472	5	CD14 Mono._.MRSA_DU19-01S0003994	63794	CD82	Distal
chr11	44632679	44633179	9	CD14 Mono._.MSSA_DU19-01S0003464	68501	CD82	Distal
chr11	44633602	44634102	2	CD4 TCM._.ANTH_control_BWJ0023	69424	CD82	Distal
chr11	44634591	44635091	9	CD14 Mono._.MSSA_DU19-01S0003462	70413	CD82	Distal
chr11	44637411	44637911	27	CD14 Mono._.ANTH_control_BMI0094	73233	CD82	Distal
chr11	44645707	44646207	2	CD16 Mono._.ANTH_control_BMI0099	80507	TSPAN18	Distal
chr11	44647403	44647903	2	Platelet._.MRSA_DU19-01S0004015	78811	TSPAN18	Distal
chr11	44651469	44651969	9	B naive._.MSSA_DU19-01S0003509	74745	TSPAN18	Distal
chr11	44658415	44658915	13	CD4 TCM._.MRSA_DU19-01S0003987	67799	TSPAN18	Distal
chr11	44659656	44660156	2	CD4 TCM._.MRSA_DU19-01S0004015	66558	TSPAN18	Distal
chr11	44679738	44680238	9	CD4 TCM._.MSSA_DU19-01S0003464	46476	TSPAN18	Distal
chr11	44680904	44681404	15	CD4 Naive._.MRSA_DU19-01S0003987	45310	TSPAN18	Distal
chr11	44681649	44682149	2	CD14 Mono._.MSSA_DU19-01S0003462	44565	TSPAN18	Distal
chr11	44693844	44694344	2	CD4 TCM._.MSSA_DU19-01S0003492	32370	TSPAN18	Distal
chr11	44694391	44694891	14	CD4 TCM._.HI_control_AS09-13278	31823	TSPAN18	Distal
chr11	44701391	44701891	2	MAIT._.MSSA_DU19-01S0003462	24823	TSPAN18	Distal
chr11	44702448	44702948	2	CD16 Mono._.MRSA_DU19-01S0003978	23766	TSPAN18	Distal
chr11	44725457	44725957	8	CD4 TCM._.HI_control_AS11-18755	757	TSPAN18	Promoter
chr11	44726225	44726725	25	CD4 TCM._.MRSA_DU19-01S0003992	9	TSPAN18	Promoter
chr11	44726749	44727249	25	CD4 TCM._.HI_control_AS11-18755	533	TSPAN18	Intronic
chr11	44727768	44728268	32	CD4 TCM._.ANTH_control_BMI0101	1552	TSPAN18	Intronic
chr11	44734491	44734991	2	CD8 TEM._.HI_control_AS14-03700	8275	TSPAN18	Intronic
chr11	44740210	44740710	2	CD4 TCM._.MRSA_DU19-01S0003987	13994	TSPAN18	Intronic
chr11	44747342	44747842	22	CD4 TCM._.MSSA_DU19-01S0003453	21126	TSPAN18	Intronic
chr11	44764910	44765410	2	CD4 TCM._.MSSA_DU19-01S0003482	38694	TSPAN18	Intronic
chr11	44770955	44771455	2	CD16 Mono._.MRSA_DU19-01S0003987	44739	TSPAN18	Intronic
chr11	44775327	44775827	8	CD14 Mono._.ANTH_control_BMI0094	49111	TSPAN18	Intronic
chr11	44779465	44779965	2	NK._.HI_control_AS17-00144	53249	TSPAN18	Intronic
chr11	44785650	44786150	2	CD16 Mono._.MRSA_DU19-01S0003987	59434	TSPAN18	Intronic
chr11	44786245	44786745	3	CD4 TCM._.ANTH_control_BWJ0023	60029	TSPAN18	Intronic
chr11	44795734	44796234	2	CD16 Mono._.MRSA_DU19-01S0003987	69518	TSPAN18	Intronic
chr11	44802635	44803135	2	CD4 Naive._.MRSA_DU19-01S0003987	76419	TSPAN18	Intronic
chr11	44804685	44805185	2	NK._.HI_control_AS11-18755	78469	TSPAN18	Intronic
chr11	44812829	44813329	2	NK._.MSSA_DU19-01S0003482	86613	TSPAN18	Intronic
chr11	44815114	44815614	9	CD14 Mono._.HI_control_AS09-13278	88898	TSPAN18	Intronic
chr11	44824852	44825352	2	NK._.MRSA_DU19-01S0004013	98636	TSPAN18	Intronic
chr11	44834745	44835245	3	CD4 Naive._.MSSA_DU19-01S0004017	108529	TSPAN18	Intronic
chr11	44839995	44840495	2	CD16 Mono._.ANTH_control_BMI0101	111060	TP53I11	Intronic
chr11	44841963	44842463	2	CD4 TCM._.MSSA_DU19-01S0003527	109092	TP53I11	Intronic
chr11	44846048	44846548	2	CD4 Naive._.HI_control_AS17-00144	105007	TP53I11	Intronic
chr11	44858725	44859225	2	CD4 Naive._.MSSA_DU19-01S0004017	92330	TP53I11	Intronic
chr11	44859289	44859789	2	CD16 Mono._.MSSA_DU19-01S0003453	91766	TP53I11	Intronic
chr11	44860326	44860826	15	CD4 TCM._.MSSA_DU19-01S0003466	90729	TP53I11	Intronic
chr11	44861564	44862064	12	CD8 TEM._.MRSA_DU19-01S0004013	89491	TP53I11	Intronic
chr11	44862165	44862665	27	CD14 Mono._.MSSA_DU19-01S0003509	88890	TP53I11	Intronic
chr11	44862765	44863265	2	CD4 Naive._.HI_control_AS09-13278	88290	TP53I11	Intronic
chr11	44870548	44871048	11	NK._.ANTH_control_BMI0101	80507	TP53I11	Intronic
chr11	44871674	44872174	27	CD14 Mono._.MRSA_DU19-01S0004015	79381	TP53I11	Intronic
chr11	44882320	44882820	2	CD8 TEM._.HI_control_AS13-08590	68735	TP53I11	Intronic
chr11	44883178	44883678	2	MAIT._.HI_control_AS11-18755	67877	TP53I11	Intronic
chr11	44894058	44894558	22	CD4 TCM._.MRSA_DU19-01S0003987	56997	TP53I11	Intronic
chr11	44896592	44897092	2	CD16 Mono._.ANTH_control_BMI0094	54463	TP53I11	Intronic
chr11	44899902	44900402	13	CD14 Mono._.MRSA_DU19-01S0003987	51153	TP53I11	Intronic
chr11	44905403	44905903	3	B naive._.ANTH_control_BWJ0023	45652	TP53I11	Intronic
chr11	44911273	44911773	28	CD4 TCM._.HI_control_AS09-13278	39782	TP53I11	Intronic
chr11	44915548	44916048	25	CD14 Mono._.HI_control_AS09-13278	35507	TP53I11	Intronic
chr11	44916373	44916873	24	CD14 Mono._.MRSA_DU19-01S0003542	34682	TP53I11	Intronic
chr11	44916903	44917403	23	CD14 Mono._.MRSA_DU19-01S0003542	34152	TP53I11	Intronic
chr11	44920819	44921319	2	NK._.ANTH_control_BMI0101	30236	TP53I11	Intronic
chr11	44926992	44927492	19	CD8 TEM._.MSSA_DU19-01S0003527	24063	TP53I11	Intronic
chr11	44934097	44934597	2	CD4 TCM._.MRSA_DU19-01S0003987	16958	TP53I11	Exonic
chr11	44936380	44936880	20	CD16 Mono._.MSSA_DU19-01S0003482	14675	TP53I11	Exonic
chr11	44937972	44938472	2	CD4 TCM._.HI_control_AS14-03700	13083	TP53I11	Exonic
chr11	44938478	44938978	2	CD4 TCM._.MRSA_DU19-01S0004013	12577	TP53I11	Intronic
chr11	44939041	44939541	11	CD16 Mono._.MRSA_DU19-01S0003542	12014	TP53I11	Intronic
chr11	44939589	44940089	21	CD16 Mono._.MSSA_DU19-01S0003509	11466	TP53I11	Intronic
chr11	44941762	44942262	2	CD4 TCM._.HI_control_AS17-00144	9293	TP53I11	Intronic
chr11	44943020	44943520	16	B naive._.MSSA_DU19-01S0003466	8035	TP53I11	Intronic
chr11	44943629	44944129	7	B naive._.ANTH_control_BMI0094	7426	TP53I11	Intronic
chr11	44944809	44945309	2	B naive._.ANTH_control_BWJ0023	6246	TP53I11	Intronic
chr11	44946005	44946505	9	CD16 Mono._.ANTH_control_BWJ0023	5050	TP53I11	Intronic
chr11	44947890	44948390	2	CD4 Naive._.MSSA_DU19-01S0003507	3165	TP53I11	Intronic
chr11	44949392	44949892	7	B memory._.ANTH_control_BWJ0023	1663	TP53I11	Intronic
chr11	44949969	44950469	10	B naive._.MSSA_DU19-01S0003507	1086	TP53I11	Intronic
chr11	44950687	44951187	30	CD8 TEM._.MSSA_DU19-01S0003492	368	TP53I11	Exonic
chr11	44951578	44952078	2	B naive._.Other	521	TP53I11	Promoter
chr11	44952180	44952680	3	B naive._.MSSA_DU19-01S0003464	1123	TP53I11	Promoter
chr11	44954999	44955499	30	CD14 Mono._.HI_control_AS09-13278	3942	TP53I11	Distal
chr11	44964709	44965209	12	CD16 Mono._.ANTH_control_BWJ0023	8942	LOC221122	Distal
chr11	44970201	44970701	12	CD16 Mono._.ANTH_control_BMI0095	3450	LOC221122	Distal
chr11	44973464	44973964	2	CD8 TEM._.MSSA_DU19-01S0003466	187	LOC221122	Promoter
chr11	44974068	44974568	16	NK._.MSSA_DU19-01S0003482	415	LOC221122	Exonic
chr11	44975764	44976264	2	MAIT._.MSSA_DU19-01S0003464	2111	LOC221122	Intronic
chr11	44976801	44977301	2	B naive._.MSSA_DU19-01S0003464	3148	LOC221122	Intronic
chr11	44977642	44978142	12	CD4 TCM._.HI_control_AS09-13278	3989	LOC221122	Exonic
chr11	44978942	44979442	9	CD8 TEM._.MRSA_DU19-01S0004015	5289	LOC221122	Distal
chr11	44980665	44981165	3	NK._.MSSA_DU19-01S0003466	7012	LOC221122	Distal
chr11	44983642	44984142	6	CD8 TEM._.HI_control_AS13-08590	9989	LOC221122	Distal
chr11	44992498	44992998	3	CD8 TEM._.MSSA_DU19-01S0003453	18845	LOC221122	Distal
chr11	45012437	45012937	3	CD4 TCM._.ANTH_control_BWJ0023	38784	LOC221122	Distal
chr11	45018853	45019353	2	CD4 Naive._.HI_control_AS09-13278	45200	LOC221122	Distal
chr11	45020982	45021482	5	CD16 Mono._.ANTH_control_BMI0095	47329	LOC221122	Distal
chr11	45023602	45024102	2	CD4 Naive._.HI_control_AS17-00144	49949	LOC221122	Distal
chr11	45026038	45026538	16	B naive._.HI_control_AS11-18755	52385	LOC221122	Distal
chr11	45028625	45029125	3	B naive._.ANTH_control_BMI0094	54972	LOC221122	Distal
chr11	45029253	45029753	16	B naive._.ANTH_control_BWJ0023	55600	LOC221122	Distal
chr11	45032086	45032586	16	B naive._.ANTH_control_BWJ0023	58433	LOC221122	Distal
chr11	45042480	45042980	22	CD14 Mono._.MSSA_DU19-01S0003509	53075	PRDM11	Distal
chr11	45044899	45045399	5	CD14 Mono._.HI_control_AS14-03700	50656	PRDM11	Distal
chr11	45045838	45046338	31	CD14 Mono._.MSSA_DU19-01S0003509	49717	PRDM11	Distal
chr11	45048277	45048777	5	CD14 Mono._.MRSA_DU19-01S0003987	47278	PRDM11	Distal
chr11	45057075	45057575	2	CD16 Mono._.ANTH_control_BMI0099	38480	PRDM11	Distal
chr11	45057688	45058188	2	CD4 Naive._.HI_control_AS17-00144	37867	PRDM11	Distal
chr11	45060243	45060743	2	CD16 Mono._.ANTH_control_BMI0095	35312	PRDM11	Distal
chr11	45063226	45063726	9	CD14 Mono._.MRSA_DU19-01S0003549	32329	PRDM11	Distal
chr11	45072978	45073478	2	NK._.MSSA_DU19-01S0003464	22577	PRDM11	Distal
chr11	45073490	45073990	9	B naive._.HI_control_AS09-13278	22065	PRDM11	Distal
chr11	45079369	45079869	15	CD8 TEM._.HI_control_AS13-08590	16186	PRDM11	Distal
chr11	45080112	45080612	3	NK_CD56bright._.ANTH_control_BMI0099	15443	PRDM11	Distal
chr11	45080840	45081340	2	MAIT._.HI_control_AS11-18755	14715	PRDM11	Distal
chr11	45082050	45082550	2	MAIT._.HI_control_AS11-18755	13505	PRDM11	Distal
chr11	45082687	45083187	23	CD8 TEM._.MRSA_DU19-01S0003987	12868	PRDM11	Distal
chr11	45083217	45083717	20	CD16 Mono._.ANTH_control_BMI0095	12338	PRDM11	Distal
chr11	45083812	45084312	3	NK._.MSSA_DU19-01S0003492	11743	PRDM11	Distal
chr11	45086330	45086830	2	MAIT._.HI_control_AS11-18755	9225	PRDM11	Distal
chr11	45089784	45090284	3	CD8 TEM._.ANTH_control_BWJ0023	5771	PRDM11	Distal
chr11	45091787	45092287	3	MAIT._.HI_control_AS11-18755	3768	PRDM11	Distal
chr11	45093382	45093882	26	NK._.ANTH_control_BWJ0023	2173	PRDM11	Distal
chr11	45097808	45098308	10	NK._.MRSA_DU19-01S0004013	2251	PRDM11	Intronic
chr11	45100360	45100860	22	CD16 Mono._.ANTH_control_BWJ0023	4803	PRDM11	Intronic
chr11	45100926	45101426	9	CD16 Mono._.ANTH_control_BMI0095	5369	PRDM11	Intronic
chr11	45102254	45102754	17	CD16 Mono._.ANTH_control_BWJ0023	6697	PRDM11	Intronic
chr11	45102761	45103261	27	NK._.MSSA_DU19-01S0003492	7204	PRDM11	Intronic
chr11	45105429	45105929	19	CD16 Mono._.MSSA_DU19-01S0003482	9872	PRDM11	Intronic
chr11	45106043	45106543	2	CD16 Mono._.ANTH_control_BMI0094	10486	PRDM11	Intronic
chr11	45110530	45111030	21	CD8 TEM._.MSSA_DU19-01S0003492	14973	PRDM11	Intronic
chr11	45113748	45114248	6	CD16 Mono._.ANTH_control_BWJ0023	18191	PRDM11	Intronic
chr11	45127749	45128249	7	CD4 TCM._.MSSA_DU19-01S0003466	32192	PRDM11	Intronic
chr11	45142473	45142973	2	MAIT._.MSSA_DU19-01S0003466	46916	PRDM11	Intronic
chr11	45145478	45145978	3	CD16 Mono._.ANTH_control_BWJ0023	49921	PRDM11	Intronic
chr11	45146367	45146867	14	CD16 Mono._.MSSA_DU19-01S0003464	50810	PRDM11	Intronic
chr11	45146990	45147490	22	CD16 Mono._.ANTH_control_BMI0093	51433	PRDM11	Intronic
chr11	45147595	45148095	3	CD14 Mono._.MSSA_DU19-01S0004017	52038	PRDM11	Intronic
chr11	45154801	45155301	2	CD8 TEM._.MSSA_DU19-01S0003462	59244	PRDM11	Intronic
chr11	45155350	45155850	2	CD8 TEM._.MSSA_DU19-01S0003507	59793	PRDM11	Intronic
chr11	45158292	45158792	2	CD4 TCM._.MSSA_DU19-01S0003464	62735	PRDM11	Intronic
chr11	45161241	45161741	2	Platelet._.MRSA_DU19-01S0003542	65684	PRDM11	Intronic
chr11	45162415	45162915	2	NK._.MRSA_DU19-01S0004013	66858	PRDM11	Intronic
chr11	45163200	45163700	2	CD4 Naive._.MSSA_DU19-01S0003507	67643	PRDM11	Intronic
chr11	45165363	45165863	2	CD14 Mono._.MSSA_DU19-01S0004017	69806	PRDM11	Intronic
chr11	45166527	45167027	2	CD4 TCM._.MSSA_DU19-01S0003492	70970	PRDM11	Intronic
chr11	45180220	45180720	4	CD16 Mono._.ANTH_control_BMI0095	84663	PRDM11	Intronic
chr11	45180773	45181273	28	CD14 Mono._.MRSA_DU19-01S0003978	85216	PRDM11	Intronic
chr11	45182288	45182788	2	NK._.HI_control_AS11-18755	86731	PRDM11	Intronic
chr11	45182922	45183422	3	CD8 TEM._.ANTH_control_BMI0099	87365	PRDM11	Intronic
chr11	45185180	45185680	3	Platelet._.MRSA_DU19-01S0004015	89623	PRDM11	Intronic
chr11	45187313	45187813	2	CD4 Naive._.HI_control_AS09-13278	91756	PRDM11	Intronic
chr11	45206806	45207306	2	NK._.MSSA_DU19-01S0003492	79262	SYT13	Intronic
chr11	45209878	45210378	4	CD14 Mono._.HI_control_AS09-13278	76190	SYT13	Intronic
chr11	45212835	45213335	2	B naive._.MSSA_DU19-01S0003464	73233	SYT13	Exonic
chr11	45220457	45220957	2	B naive._.HI_control_AS09-13278	65611	SYT13	Intronic
chr11	45233408	45233908	19	CD4 TCM._.MSSA_DU19-01S0003453	52660	SYT13	Exonic
chr11	45245777	45246277	2	NK._.MSSA_DU19-01S0003492	40291	SYT13	Intronic
chr11	45252354	45252854	4	CD16 Mono._.ANTH_control_BMI0094	33714	SYT13	Exonic
chr11	45280416	45280916	11	CD4 Naive._.MRSA_DU19-01S0003542	5652	SYT13	Intronic
chr11	45283654	45284154	2	CD4 TCM._.HI_control_AS17-00144	2414	SYT13	Intronic
chr11	45284413	45284913	2	CD4 TCM._.HI_control_AS14-03700	1655	SYT13	Intronic
chr11	45293524	45294024	9	B naive._.ANTH_control_BMI0094	7454	SYT13	Distal
chr11	45304965	45305465	2	CD4 TCM._.HI_control_AS17-00144	18895	SYT13	Distal
chr11	45317224	45317724	2	CD4 TCM._.HI_control_AS17-00144	31154	SYT13	Distal
chr11	45331720	45332220	2	NK._.MRSA_DU19-01S0004015	23400	LOC101928812	Distal
chr11	45332321	45332821	24	CD4 TCM._.HI_control_AS09-13278	22799	LOC101928812	Distal
chr11	45335894	45336394	2	B naive._.MSSA_DU19-01S0003466	19226	LOC101928812	Distal
chr11	45339993	45340493	21	CD16 Mono._.MRSA_DU19-01S0003987	15127	LOC101928812	Distal
chr11	45355134	45355634	32	CD4 TCM._.MSSA_DU19-01S0003453	12	LOC101928812	Promoter
chr11	45356080	45356580	2	CD4 Naive._.MSSA_DU19-01S0003466	958	LOC101928812	Exonic
chr11	45371121	45371621	22	CD4 TCM._.MSSA_DU19-01S0003466	25	LOC399886	Promoter
chr11	45374559	45375059	31	CD4 TCM._.MSSA_DU19-01S0003453	3411	LOC399886	Intronic
chr11	45383198	45383698	4	cDC2._.ANTH_control_BMI0099	12050	LOC399886	Intronic
chr11	45385177	45385677	4	CD4 TCM._.ANTH_control_BWJ0023	14029	LOC399886	Intronic
chr11	45385842	45386342	26	CD4 TCM._.ANTH_control_BWJ0023	14694	LOC399886	Intronic
chr11	45390831	45391331	2	CD8 TEM._.MRSA_DU19-01S0004015	19683	LOC399886	Distal
chr11	45399460	45399960	2	CD4 Naive._.HI_control_AS14-03700	28312	LOC399886	Distal
chr11	45408907	45409407	2	CD16 Mono._.MRSA_DU19-01S0004015	37759	LOC399886	Distal
chr11	45448618	45449118	2	CD4 Naive._.Other	77470	LOC399886	Distal
chr11	45453765	45454265	2	CD4 TCM._.MSSA_DU19-01S0004017	82617	LOC399886	Distal
chr11	45456437	45456937	2	CD4 TCM._.MSSA_DU19-01S0004017	85289	LOC399886	Distal
chr11	45513795	45514295	2	CD8 TEM._.HI_control_AS09-13278	142647	LOC399886	Distal
chr11	45519044	45519544	22	CD14 Mono._.HI_control_AS09-13278	146327	CHST1	Distal
chr11	45527874	45528374	8	CD14 Mono._.MSSA_DU19-01S0003462	137497	CHST1	Distal
chr11	45545688	45546188	2	CD4 Naive._.MRSA_DU19-01S0003994	119683	CHST1	Distal
chr11	45552162	45552662	2	CD4 TCM._.MSSA_DU19-01S0003453	113209	CHST1	Distal
chr11	45569869	45570369	2	CD4 Naive._.MSSA_DU19-01S0003462	95502	CHST1	Distal
chr11	45570813	45571313	2	CD8 TEM._.MSSA_DU19-01S0003462	94558	CHST1	Distal
chr11	45573749	45574249	2	CD14 Mono._.MRSA_DU19-01S0003987	91622	CHST1	Distal
chr11	45581204	45581704	2	NK._.ANTH_control_BMI0101	84167	CHST1	Distal
chr11	45581783	45582283	2	NK._.ANTH_control_BMI0101	83588	CHST1	Distal
chr11	45593096	45593596	2	CD16 Mono._.MSSA_DU19-01S0003464	72275	CHST1	Distal
chr11	45615853	45616353	2	CD4 TCM._.MRSA_DU19-01S0003992	49518	CHST1	Distal
chr11	45619959	45620459	2	CD4 Naive._.MRSA_DU19-01S0003987	45412	CHST1	Distal
chr11	45621611	45622111	2	CD4 TCM._.HI_control_AS09-13278	43760	CHST1	Distal
chr11	45646516	45647016	13	CD4 TCM._.MSSA_DU19-01S0003492	18855	CHST1	Distal
chr11	45649212	45649712	3	CD4 TCM._.MSSA_DU19-01S0003453	16159	CHST1	Exonic
chr11	45649752	45650252	2	CD4 TCM._.MSSA_DU19-01S0003453	15619	CHST1	Exonic
chr11	45655205	45655705	25	CD4 TCM._.MRSA_DU19-01S0003992	10166	CHST1	Intronic
chr11	45658461	45658961	17	CD14 Mono._.MRSA_DU19-01S0003994	6910	CHST1	Intronic
chr11	45661140	45661640	2	CD8 TEM._.MRSA_DU19-01S0004015	4231	CHST1	Intronic
chr11	45661826	45662326	2	CD8 TEM._.MRSA_DU19-01S0004015	3545	CHST1	Intronic
chr11	45662764	45663264	4	CD14 Mono._.MSSA_DU19-01S0003509	2607	CHST1	Intronic
chr11	45664342	45664842	5	CD4 TCM._.MSSA_DU19-01S0003515	1029	CHST1	Intronic
chr11	45664854	45665354	5	CD4 TCM._.ANTH_control_BWJ0023	517	CHST1	Intronic
chr11	45665576	45666076	10	NK._.HI_control_AS17-00144	203	CHST1	Promoter
chr11	45678208	45678708	2	CD8 TEM._.MRSA_DU19-01S0003994	12835	CHST1	Distal
chr11	45696447	45696947	2	CD4 Naive._.MRSA_DU19-01S0003992	4920	MIR7154	Distal
chr11	45702455	45702955	2	CD4 Naive._.MSSA_DU19-01S0004017	10928	MIR7154	Distal
chr11	45713150	45713650	2	CD4 Naive._.MSSA_DU19-01S0004017	8907	LOC100507384	Distal
chr11	45730602	45731102	2	CD16 Mono._.MSSA_DU19-01S0003482	8543	LOC100507384	Intronic
chr11	45732844	45733344	2	CD4 TCM._.HI_control_AS14-03700	10785	LOC100507384	Intronic
chr11	45733347	45733847	2	CD14 Mono._.MSSA_DU19-01S0004017	11288	LOC100507384	Intronic
chr11	45756416	45756916	2	CD8 TEM._.MSSA_DU19-01S0003462	14765	DKFZp779M0652	Distal
chr11	45768391	45768891	2	CD16 Mono._.ANTH_control_BMI0095	2790	DKFZp779M0652	Distal
chr11	45771153	45771653	26	NK._.MRSA_DU19-01S0004011	28	DKFZp779M0652	Promoter
chr11	45771843	45772343	32	CD4 TCM._.MSSA_DU19-01S0003453	660	DKFZp779M0652	Exonic
chr11	45772667	45773167	2	CD4 TCM._.MRSA_DU19-01S0004015	1484	DKFZp779M0652	Distal
chr11	45774590	45775090	2	CD8 TEM._.HI_control_AS14-03700	3407	DKFZp779M0652	Distal
chr11	45801606	45802106	6	CD16 Mono._.ANTH_control_BWJ0023	2215	SLC35C1	Distal
chr11	45802630	45803130	3	CD8 Naive._.MSSA_DU19-01S0003464	1191	SLC35C1	Promoter
chr11	45804037	45804537	30	CD14 Mono._.MSSA_DU19-01S0004017	214	SLC35C1	Exonic
chr11	45804824	45805324	27	NK._.MSSA_DU19-01S0003527	1001	SLC35C1	Exonic
chr11	45805450	45805950	2	MAIT._.MRSA_DU19-01S0003989	1627	SLC35C1	Exonic
chr11	45807455	45807955	2	CD8 TEM._.HI_control_AS09-13278	3632	SLC35C1	Intronic
chr11	45809982	45810482	2	CD16 Mono._.MRSA_DU19-01S0004015	6159	SLC35C1	Intronic
chr11	45810756	45811256	2	NK._.ANTH_control_BMI0101	6933	SLC35C1	Exonic
chr11	45811523	45812023	2	CD4 TCM._.HI_control_AS17-00144	7700	SLC35C1	Exonic
chr11	45817146	45817646	6	B naive._.ANTH_control_BMI0094	13323	SLC35C1	Distal
chr11	45819147	45819647	5	B naive._.ANTH_control_BWJ0023	15324	SLC35C1	Distal
chr11	45829387	45829887	2	CD4 TCM._.HI_control_AS09-13278	17480	CRY2	Distal
chr11	45834255	45834755	5	CD4 TCM._.HI_control_AS09-13278	12612	CRY2	Distal
chr11	45843087	45843587	32	CD4 TCM._.MRSA_DU19-01S0003987	3780	CRY2	Distal
chr11	45845051	45845551	21	CD16 Mono._.ANTH_control_BMI0101	1816	CRY2	Promoter
chr11	45846601	45847101	4	MAIT._.MSSA_DU19-01S0003462	266	CRY2	Promoter
chr11	45847116	45847616	31	CD14 Mono._.MSSA_DU19-01S0003453	247	CRY2	Intronic
chr11	45847813	45848313	28	CD4 Naive._.HI_control_AS17-00144	944	CRY2	Intronic
chr11	45852271	45852771	2	CD4 TCM._.HI_control_AS09-13278	5402	CRY2	Intronic
chr11	45855660	45856160	3	CD4 TCM._.HI_control_AS09-13278	8791	CRY2	Intronic
chr11	45856988	45857488	5	CD14 Mono._.MRSA_DU19-01S0003542	10119	CRY2	Intronic
chr11	45857972	45858472	3	cDC2._.ANTH_control_BMI0099	11103	CRY2	Intronic
chr11	45868428	45868928	2	CD16 Mono._.MSSA_DU19-01S0003482	16972	MAPK8IP1	Intronic
chr11	45870774	45871274	3	CD16 Mono._.MSSA_DU19-01S0003482	14626	MAPK8IP1	Intronic
chr11	45872641	45873141	21	CD14 Mono._.MSSA_DU19-01S0004017	12759	MAPK8IP1	Intronic
chr11	45879891	45880391	3	CD4 TCM._.MRSA_DU19-01S0003987	5509	MAPK8IP1	Intronic
chr11	45880823	45881323	2	NK._.MRSA_DU19-01S0003542	4577	MAPK8IP1	Exonic
chr11	45881613	45882113	2	CD8 TEM._.MRSA_DU19-01S0003978	3787	MAPK8IP1	Exonic
chr11	45882965	45883465	5	CD4 TCM._.MSSA_DU19-01S0003492	2435	MAPK8IP1	Exonic
chr11	45884007	45884507	3	CD4 TCM._.MRSA_DU19-01S0003992	1393	MAPK8IP1	Promoter
chr11	45884523	45885023	2	CD4 TCM._.MSSA_DU19-01S0003509	877	MAPK8IP1	Promoter
chr11	45885381	45885881	31	CD4 TCM._.MRSA_DU19-01S0003987	19	MAPK8IP1	Promoter
chr11	45886066	45886566	6	CD4 TCM._.HI_control_AS14-03700	664	MAPK8IP1	Intronic
chr11	45886993	45887493	2	CD16 Mono._.Other	1591	MAPK8IP1	Intronic
chr11	45891006	45891506	2	CD16 Mono._.MSSA_DU19-01S0003482	5604	MAPK8IP1	Intronic
chr11	45892481	45892981	2	CD16 Mono._.MSSA_DU19-01S0003464	7079	MAPK8IP1	Intronic
chr11	45894432	45894932	2	CD16 Mono._.MSSA_DU19-01S0003453	9030	MAPK8IP1	Intronic
chr11	45895693	45896193	4	CD14 Mono._.MSSA_DU19-01S0003515	10291	MAPK8IP1	Intronic
chr11	45896304	45896804	2	NK._.Other	10727	C11orf94	Exonic
chr11	45897510	45898010	3	NK._.ANTH_control_BMI0101	9521	C11orf94	Intronic
chr11	45898396	45898896	3	CD14 Mono._.MSSA_DU19-01S0003453	8635	C11orf94	Intronic
chr11	45899080	45899580	4	MAIT._.MSSA_DU19-01S0003466	7951	C11orf94	Intronic
chr11	45899679	45900179	22	CD16 Mono._.MSSA_DU19-01S0003464	7352	C11orf94	Intronic
chr11	45900350	45900850	7	NK._.HI_control_AS17-00144	6681	C11orf94	Intronic
chr11	45901565	45902065	3	CD8 TEM._.MRSA_DU19-01S0004015	5466	C11orf94	Intronic
chr11	45902218	45902718	3	CD4 TCM._.ANTH_control_BMI0093	4813	C11orf94	Exonic
chr11	45902805	45903305	3	CD4 TCM._.MSSA_DU19-01S0003527	4226	C11orf94	Exonic
chr11	45903328	45903828	4	CD16 Mono._.ANTH_control_BMI0101	3703	C11orf94	Intronic
chr11	45904454	45904954	2	CD4 TCM._.MSSA_DU19-01S0003466	2577	C11orf94	Intronic
chr11	45905233	45905733	4	CD14 Mono._.MRSA_DU19-01S0003994	1798	C11orf94	Intronic
chr11	45906079	45906579	13	NK._.MSSA_DU19-01S0003492	952	C11orf94	Exonic
chr11	45906942	45907442	2	B naive._.MSSA_DU19-01S0003464	89	C11orf94	Promoter
chr11	45907739	45908239	2	CD4 Naive._.MSSA_DU19-01S0003507	706	C11orf94	Promoter
chr11	45909140	45909640	2	CD8 TEM._.MRSA_DU19-01S0004015	2107	C11orf94	Distal
chr11	45910515	45911015	2	NK._.MSSA_DU19-01S0004017	3482	C11orf94	Intronic
chr11	45913670	45914170	2	CD4 TCM._.MSSA_DU19-01S0003482	4891	PEX16	Exonic
chr11	45916132	45916632	2	NK._.ANTH_control_BWJ0023	2429	PEX16	Intronic
chr11	45917121	45917621	8	CD16 Mono._.ANTH_control_BMI0095	1440	PEX16	Intronic
chr11	45917733	45918233	27	NK._.MSSA_DU19-01S0003515	828	PEX16	Exonic
chr11	45918591	45919091	30	CD14 Mono._.MRSA_DU19-01S0003542	28	PEX16	Promoter
chr11	45919770	45920270	7	B naive._.ANTH_control_BMI0094	1207	PEX16	Promoter
chr11	45920478	45920978	2	CD4 TCM._.HI_control_AS14-03700	892	LARGE2	Promoter
chr11	45921786	45922286	7	CD4 TCM._.MSSA_DU19-01S0003507	414	LARGE2	Intronic
chr11	45922368	45922868	27	CD4 TCM._.MRSA_DU19-01S0003549	996	LARGE2	Intronic
chr11	45923164	45923664	12	B naive._.ANTH_control_BMI0093	1792	LARGE2	Intronic
chr11	45923711	45924211	2	B naive._.ANTH_control_BMI0093	2339	LARGE2	Intronic
chr11	45924304	45924804	2	B memory._.ANTH_control_BWJ0023	2932	LARGE2	Exonic
chr11	45927082	45927582	2	CD4 TCM._.MRSA_DU19-01S0003992	5710	LARGE2	Exonic
chr11	45927871	45928371	2	B naive._.ANTH_control_BMI0095	6499	LARGE2	Intronic
chr11	45929460	45929960	6	B naive._.ANTH_control_BMI0093	8088	LARGE2	Exonic
chr11	45929969	45930469	16	B naive._.MSSA_DU19-01S0003515	8597	LARGE2	Exonic
chr11	45930499	45930999	4	B naive._.ANTH_control_BMI0094	9127	LARGE2	Exonic
chr11	45931590	45932090	3	CD16 Mono._.ANTH_control_BMI0095	10218	LARGE2	Exonic
chr11	45933145	45933645	16	B naive._.MSSA_DU19-01S0003464	11773	LARGE2	Exonic
chr11	45933700	45934200	4	B naive._.ANTH_control_BMI0093	12328	LARGE2	Exonic
chr11	45935669	45936169	7	B naive._.ANTH_control_BMI0099	14297	LARGE2	Intronic
chr11	45938599	45939099	13	B naive._.ANTH_control_BMI0095	17227	LARGE2	Intronic
chr11	45964804	45965304	29	CD4 TCM._.MSSA_DU19-01S0003453	43432	LARGE2	Intronic
chr11	45994522	45995022	2	Platelet._.MRSA_DU19-01S0003542	73150	LARGE2	Intronic
chr11	46003563	46004063	7	CD14 Mono._.MSSA_DU19-01S0003482	82191	LARGE2	Intronic
chr11	46006399	46006899	25	CD4 TCM._.MRSA_DU19-01S0003987	85027	LARGE2	Intronic
chr11	46040685	46041185	7	CD4 Naive._.HI_control_AS17-00144	80242	PHF21A	Intronic
chr11	46099204	46099704	2	NK._.MSSA_DU19-01S0003464	21723	PHF21A	Intronic
chr11	46099877	46100377	7	NK._.MSSA_DU19-01S0003462	21050	PHF21A	Intronic
chr11	46100605	46101105	2	MAIT._.ANTH_control_BWJ0023	20322	PHF21A	Intronic
chr11	46105829	46106329	4	CD16 Mono._.ANTH_control_BMI0101	15098	PHF21A	Intronic
chr11	46112905	46113405	28	CD8 TEM._.MRSA_DU19-01S0003987	8022	PHF21A	Intronic
chr11	46113806	46114306	3	CD16 Mono._.ANTH_control_BMI0101	7121	PHF21A	Intronic
chr11	46116523	46117023	2	CD4 TCM._.MRSA_DU19-01S0004013	4404	PHF21A	Intronic
chr11	46117788	46118288	2	CD8 TEM._.MRSA_DU19-01S0003987	3139	PHF21A	Exonic
chr11	46118630	46119130	10	CD16 Mono._.ANTH_control_BMI0099	2297	PHF21A	Intronic
chr11	46119402	46119902	32	CD4 TCM._.MSSA_DU19-01S0004017	1525	PHF21A	Intronic
chr11	46119914	46120414	18	CD4 Naive._.Other	1013	PHF21A	Intronic
chr11	46120592	46121092	19	CD8 TEM._.MRSA_DU19-01S0004015	335	PHF21A	Intronic
chr11	46121232	46121732	31	CD8 TEM._.MRSA_DU19-01S0003987	303	PHF21A	Promoter
chr11	46121851	46122351	15	CD16 Mono._.MSSA_DU19-01S0003464	922	PHF21A	Promoter
chr11	46127075	46127575	30	CD14 Mono._.MSSA_DU19-01S0004017	3751	LOC101928894	Intronic
chr11	46133107	46133607	2	cDC2._.ANTH_control_BWJ0023	9783	LOC101928894	Intronic
chr11	46134440	46134940	2	B naive._.MRSA_DU19-01S0003989	11116	LOC101928894	Intronic
chr11	46147267	46147767	2	NK._.MRSA_DU19-01S0004013	23943	LOC101928894	Intronic
chr11	46193823	46194323	2	CD4 Naive._.MRSA_DU19-01S0003992	70499	LOC101928894	Distal
chr11	46199950	46200450	2	CD4 Naive._.ANTH_control_BMI0093	76626	LOC101928894	Distal
chr11	46209512	46210012	9	CD14 Mono._.MRSA_DU19-01S0004015	67898	CREB3L1	Distal
chr11	46210070	46210570	30	CD14 Mono._.MSSA_DU19-01S0003462	67340	CREB3L1	Distal
chr11	46215030	46215530	5	NK._.MSSA_DU19-01S0003527	62380	CREB3L1	Distal
chr11	46215944	46216444	4	CD14 Mono._.ANTH_control_BMI0095	61466	CREB3L1	Distal
chr11	46229125	46229625	7	CD16 Mono._.MSSA_DU19-01S0003453	48285	CREB3L1	Distal
chr11	46236230	46236730	27	CD14 Mono._.MSSA_DU19-01S0003462	41180	CREB3L1	Distal
chr11	46237042	46237542	22	CD16 Mono._.MSSA_DU19-01S0003453	40368	CREB3L1	Distal
chr11	46237568	46238068	4	CD8 Naive._.MRSA_DU19-01S0003549	39842	CREB3L1	Distal
chr11	46238085	46238585	20	CD16 Mono._.MSSA_DU19-01S0003453	39325	CREB3L1	Distal
chr11	46239054	46239554	22	CD16 Mono._.MSSA_DU19-01S0003466	38356	CREB3L1	Distal
chr11	46239591	46240091	4	CD14 Mono._.MSSA_DU19-01S0003509	37819	CREB3L1	Distal
chr11	46243225	46243725	32	CD4 TCM._.MRSA_DU19-01S0003987	34185	CREB3L1	Distal
chr11	46247504	46248004	2	MAIT._.MSSA_DU19-01S0003482	29906	CREB3L1	Distal
chr11	46265463	46265963	2	CD4 TCM._.MSSA_DU19-01S0004017	11947	CREB3L1	Distal
chr11	46272956	46273456	3	CD14 Mono._.MSSA_DU19-01S0003509	4454	CREB3L1	Distal
chr11	46277402	46277902	7	CD14 Mono._.MSSA_DU19-01S0003466	8	CREB3L1	Promoter
chr11	46278319	46278819	9	CD4 Naive._.ANTH_control_BMI0099	907	CREB3L1	Intronic
chr11	46278934	46279434	2	CD4 TCM._.MSSA_DU19-01S0003492	1522	CREB3L1	Intronic
chr11	46289920	46290420	14	CD14 Mono._.ANTH_control_BMI0095	12508	CREB3L1	Intronic
chr11	46291679	46292179	2	CD4 TCM._.MSSA_DU19-01S0003492	14267	CREB3L1	Intronic
chr11	46294803	46295303	4	NK._.HI_control_AS11-18755	17391	CREB3L1	Intronic
chr11	46295442	46295942	29	CD4 Naive._.HI_control_AS17-00144	18030	CREB3L1	Intronic
chr11	46296927	46297427	2	CD4 Naive._.MSSA_DU19-01S0003515	19515	CREB3L1	Intronic
chr11	46299013	46299513	22	CD14 Mono._.MSSA_DU19-01S0003509	21601	CREB3L1	Intronic
chr11	46302840	46303340	4	cDC2._.Other	25428	CREB3L1	Intronic
chr11	46305256	46305756	15	CD16 Mono._.ANTH_control_BWJ0023	27398	DGKZ	Intronic
chr11	46307434	46307934	2	NK._.MSSA_DU19-01S0003464	25220	DGKZ	Intronic
chr11	46308466	46308966	25	CD4 TCM._.HI_control_AS17-00144	24188	DGKZ	Intronic
chr11	46309770	46310270	4	cDC2._.Other	22884	DGKZ	Exonic
chr11	46315036	46315536	22	CD16 Mono._.MSSA_DU19-01S0003453	17618	DGKZ	Exonic
chr11	46318608	46319108	30	CD14 Mono._.MSSA_DU19-01S0004017	14046	DGKZ	Intronic
chr11	46321676	46322176	24	CD14 Mono._.MSSA_DU19-01S0003462	10978	DGKZ	Distal
chr11	46326944	46327444	3	CD14 Mono._.ANTH_control_BMI0094	5710	DGKZ	Distal
chr11	46330116	46330616	4	CD4 TCM._.MSSA_DU19-01S0003527	2538	DGKZ	Distal
chr11	46331104	46331604	32	CD4 TCM._.ANTH_control_BWJ0023	1550	DGKZ	Promoter
chr11	46331950	46332450	14	CD4 TCM._.MSSA_DU19-01S0004017	704	DGKZ	Promoter
chr11	46332659	46333159	31	CD4 TCM._.MSSA_DU19-01S0003453	3	DGKZ	Promoter
chr11	46333233	46333733	19	CD4 Naive._.ANTH_control_BMI0099	577	DGKZ	Exonic
chr11	46335995	46336495	2	CD4 TCM._.HI_control_AS17-00144	3339	DGKZ	Intronic
chr11	46336684	46337184	4	cDC2._.ANTH_control_BMI0099	4028	DGKZ	Intronic
chr11	46337598	46338098	11	CD14 Mono._.MSSA_DU19-01S0003507	4942	DGKZ	Intronic
chr11	46338502	46339002	11	CD14 Mono._.MRSA_DU19-01S0003978	5846	DGKZ	Exonic
chr11	46339234	46339734	14	CD14 Mono._.MSSA_DU19-01S0003462	6578	DGKZ	Intronic
chr11	46339811	46340311	24	CD14 Mono._.MSSA_DU19-01S0003515	7155	DGKZ	Intronic
chr11	46342186	46342686	12	CD4 TCM._.HI_control_AS09-13278	9530	DGKZ	Intronic
chr11	46344596	46345096	4	CD4 TCM._.MSSA_DU19-01S0003527	11940	DGKZ	Intronic
chr11	46345102	46345602	29	CD14 Mono._.MRSA_DU19-01S0003994	12446	DGKZ	Exonic
chr11	46345996	46346496	23	NK._.ANTH_control_BMI0101	13340	DGKZ	Intronic
chr11	46347070	46347570	4	cDC2._.ANTH_control_BMI0099	14414	DGKZ	Intronic
chr11	46347761	46348261	21	CD8 TEM._.MRSA_DU19-01S0004015	15105	DGKZ	Intronic
chr11	46348484	46348984	16	CD4 TCM._.MSSA_DU19-01S0003527	15828	DGKZ	Intronic
chr11	46349047	46349547	30	CD8 TEM._.ANTH_control_BMI0099	16391	DGKZ	Intronic
chr11	46349990	46350490	3	NK._.MSSA_DU19-01S0003527	17334	DGKZ	Intronic
chr11	46351298	46351798	5	CD8 TEM._.HI_control_AS13-08590	18642	DGKZ	Intronic
chr11	46352115	46352615	32	CD4 TCM._.MSSA_DU19-01S0004017	19459	DGKZ	Intronic
chr11	46352799	46353299	2	CD4 Naive._.MRSA_DU19-01S0003549	20143	DGKZ	Intronic
chr11	46354043	46354543	2	CD14 Mono._.MSSA_DU19-01S0004017	21387	DGKZ	Intronic
chr11	46356897	46357397	24	CD14 Mono._.MRSA_DU19-01S0003989	19254	MIR4688	Intronic
chr11	46357677	46358177	2	CD4 Naive._.MSSA_DU19-01S0003453	18474	MIR4688	Intronic
chr11	46361245	46361745	21	CD16 Mono._.MSSA_DU19-01S0003515	14906	MIR4688	Intronic
chr11	46362257	46362757	5	CD14 Mono._.MSSA_DU19-01S0004017	13894	MIR4688	Intronic
chr11	46362996	46363496	30	CD14 Mono._.MSSA_DU19-01S0003453	13155	MIR4688	Intronic
chr11	46363562	46364062	14	NK._.MSSA_DU19-01S0003462	12589	MIR4688	Intronic
chr11	46365969	46366469	3	NK._.ANTH_control_BMI0101	10182	MIR4688	Intronic
chr11	46366966	46367466	6	CD16 Mono._.MSSA_DU19-01S0003464	9185	MIR4688	Intronic
chr11	46367530	46368030	28	CD4 Naive._.HI_control_AS17-00144	8621	MIR4688	Exonic
chr11	46369408	46369908	25	CD4 TCM._.HI_control_AS14-03700	6743	MIR4688	Exonic
chr11	46374301	46374801	2	CD4 Naive._.MRSA_DU19-01S0003987	1850	MIR4688	Promoter
chr11	46376181	46376681	2	B naive._.MSSA_DU19-01S0003507	28	MIR4688	Promoter
chr11	46377028	46377528	3	CD8 TEM._.HI_control_AS13-08590	875	MIR4688	Exonic
chr11	46377593	46378093	2	CD4 Naive._.MRSA_DU19-01S0003987	1440	MIR4688	Exonic
chr11	46378621	46379121	8	CD4 Naive._.MRSA_DU19-01S0003987	1884	MDK	Promoter
chr11	46379239	46379739	11	CD4 Naive._.MRSA_DU19-01S0003987	1266	MDK	Promoter
chr11	46379975	46380475	6	CD16 Mono._.MSSA_DU19-01S0003507	530	MDK	Promoter
chr11	46380514	46381014	29	CD14 Mono._.ANTH_control_BMI0093	7	MDK	Promoter
chr11	46381040	46381540	22	CD8 TEM._.ANTH_control_BMI0093	533	MDK	Exonic
chr11	46381762	46382262	13	NK._.MSSA_DU19-01S0004017	1255	MDK	Exonic
chr11	46382366	46382866	5	CD8 TEM._.MSSA_DU19-01S0003466	1859	MDK	Exonic
chr11	46383974	46384474	4	CD14 Mono._.ANTH_control_BMI0094	2383	CHRM4	Distal
chr11	46384727	46385227	2	CD4 TCM._.MRSA_DU19-01S0003992	1630	CHRM4	Distal
chr11	46385618	46386118	2	CD16 Mono._.Other	739	CHRM4	Exonic
chr11	46386714	46387214	8	CD14 Mono._.MRSA_DU19-01S0003994	355	CHRM4	Promoter
chr11	46387757	46388257	10	NK._.MSSA_DU19-01S0003462	1398	CHRM4	Promoter
chr11	46388327	46388827	9	NK._.MSSA_DU19-01S0003527	1968	CHRM4	Promoter
chr11	46389340	46389840	24	CD14 Mono._.MSSA_DU19-01S0003509	2981	CHRM4	Distal
chr11	46390313	46390813	9	CD4 TCM._.MSSA_DU19-01S0003462	3954	CHRM4	Distal
chr11	46391047	46391547	4	CD4 Naive._.MSSA_DU19-01S0003462	4688	CHRM4	Distal
chr11	46391551	46392051	15	CD4 TCM._.MSSA_DU19-01S0003453	5192	CHRM4	Distal
chr11	46392463	46392963	20	CD16 Mono._.ANTH_control_BMI0095	6104	CHRM4	Distal
chr11	46393453	46393953	2	CD16 Mono._.ANTH_control_BWJ0023	7094	CHRM4	Distal
chr11	46414417	46414917	10	CD4 Naive._.ANTH_control_BMI0099	28058	CHRM4	Intronic
chr11	46489896	46490396	12	CD4 TCM._.MSSA_DU19-01S0003453	38256	MIR3160-1	Intronic
chr11	46513728	46514228	2	CD4 TCM._.MSSA_DU19-01S0003453	62088	MIR3160-1	Intronic
chr11	46514329	46514829	3	NK._.MSSA_DU19-01S0003466	62689	MIR3160-1	Intronic
chr11	46518871	46519371	15	CD16 Mono._.MRSA_DU19-01S0003978	67231	MIR3160-1	Intronic
chr11	46527724	46528224	6	CD16 Mono._.MSSA_DU19-01S0003492	66150	AMBRA1	Intronic
chr11	46529198	46529698	29	CD4 TCM._.MSSA_DU19-01S0003492	64676	AMBRA1	Intronic
chr11	46537758	46538258	9	MAIT._.ANTH_control_BMI0101	56116	AMBRA1	Intronic
chr11	46540132	46540632	2	CD8 TEM._.MRSA_DU19-01S0004015	53742	AMBRA1	Intronic
chr11	46554483	46554983	6	CD16 Mono._.MSSA_DU19-01S0003453	39391	AMBRA1	Intronic
chr11	46555303	46555803	3	CD4 TCM._.MRSA_DU19-01S0004015	38571	AMBRA1	Intronic
chr11	46559997	46560497	3	CD4 TCM._.MRSA_DU19-01S0004015	33877	AMBRA1	Intronic
chr11	46560591	46561091	10	CD8 Naive._.MRSA_DU19-01S0003549	33283	AMBRA1	Intronic
chr11	46570773	46571273	6	CD8 TEM._.MRSA_DU19-01S0004015	23101	AMBRA1	Intronic
chr11	46592423	46592923	2	CD4 TCM._.HI_control_AS14-03700	1451	AMBRA1	Intronic
chr11	46593235	46593735	2	CD8 TEM._.MSSA_DU19-01S0004017	639	AMBRA1	Intronic
chr11	46593851	46594351	21	CD16 Mono._.MSSA_DU19-01S0003482	23	AMBRA1	Promoter
chr11	46599785	46600285	2	Platelet._.MRSA_DU19-01S0004015	5909	AMBRA1	Distal
chr11	46604107	46604607	2	B naive._.HI_control_AS11-18755	10231	AMBRA1	Intronic
chr11	46611904	46612404	2	Platelet._.MRSA_DU19-01S0004015	5372	ATG13	Intronic
chr11	46616454	46616954	3	MAIT._.MSSA_DU19-01S0003453	822	ATG13	Promoter
chr11	46616961	46617461	13	MAIT._.MRSA_DU19-01S0003989	315	ATG13	Promoter
chr11	46617670	46618170	31	CD4 TCM._.MSSA_DU19-01S0003453	10	HARBI1	Promoter
chr11	46630382	46630882	2	NK._.ANTH_control_BMI0101	12722	HARBI1	Intronic
chr11	46632446	46632946	2	CD8 Naive._.MSSA_DU19-01S0003464	14786	HARBI1	Intronic
chr11	46642577	46643077	3	CD4 Naive._.MSSA_DU19-01S0003507	24917	HARBI1	Intronic
chr11	46659847	46660347	3	CD14 Mono._.MSSA_DU19-01S0003453	40517	ARHGAP1	Intronic
chr11	46666934	46667434	2	CD4 TCM._.MSSA_DU19-01S0003453	33430	ARHGAP1	Intronic
chr11	46669719	46670219	3	Platelet._.MRSA_DU19-01S0004015	30645	ARHGAP1	Intronic
chr11	46670394	46670894	3	CD14 Mono._.MRSA_DU19-01S0003994	29970	ARHGAP1	Intronic
chr11	46670932	46671432	21	CD16 Mono._.MSSA_DU19-01S0003515	29432	ARHGAP1	Intronic
chr11	46671580	46672080	2	CD8 TEM._.MRSA_DU19-01S0004015	28784	ARHGAP1	Intronic
chr11	46672492	46672992	16	CD16 Mono._.MRSA_DU19-01S0003987	27872	ARHGAP1	Exonic
chr11	46674707	46675207	22	CD4 TCM._.HI_control_AS17-00144	25657	ARHGAP1	Distal
chr11	46675234	46675734	22	CD14 Mono._.MRSA_DU19-01S0003987	25130	ARHGAP1	Distal
chr11	46676707	46677207	22	CD16 Mono._.ANTH_control_BMI0094	23657	ARHGAP1	Distal
chr11	46677251	46677751	4	CD16 Mono._.MSSA_DU19-01S0003492	23113	ARHGAP1	Exonic
chr11	46678278	46678778	3	CD4 TCM._.MRSA_DU19-01S0004015	22086	ARHGAP1	Exonic
chr11	46678907	46679407	3	CD4 TCM._.ANTH_control_BMI0101	21457	ARHGAP1	Exonic
chr11	46679703	46680203	2	CD4 Naive._.ANTH_control_BMI0093	20661	ARHGAP1	Intronic
chr11	46682636	46683136	6	CD16 Mono._.MSSA_DU19-01S0003515	17728	ARHGAP1	Intronic
chr11	46683296	46683796	2	CD16 Mono._.MSSA_DU19-01S0003464	17068	ARHGAP1	Intronic
chr11	46684644	46685144	5	CD16 Mono._.ANTH_control_BMI0095	15720	ARHGAP1	Intronic
chr11	46686654	46687154	2	CD4 TCM._.MSSA_DU19-01S0004017	13710	ARHGAP1	Exonic
chr11	46698455	46698955	2	CD4 TCM._.HI_control_AS11-18755	1909	ARHGAP1	Intronic
chr11	46699903	46700403	7	CD4 TCM._.MSSA_DU19-01S0003453	461	ARHGAP1	Promoter
chr11	46700424	46700924	32	CD4 TCM._.MSSA_DU19-01S0003462	58	ARHGAP1	Promoter
chr11	46701222	46701722	3	CD4 Naive._.MRSA_DU19-01S0003992	653	ZNF408	Promoter
chr11	46725791	46726291	2	CD4 TCM._.MRSA_DU19-01S0004013	6860	F2	Exonic
chr11	46750031	46750531	2	CD16 Mono._.ANTH_control_BMI0093	2910	MIR5582	Exonic
chr11	46808501	46809001	3	CD14 Mono._.MSSA_DU19-01S0004017	37556	CKAP5	Intronic
chr11	46826671	46827171	31	CD4 TCM._.HI_control_AS09-13278	19386	CKAP5	Intronic
chr11	46835817	46836317	2	CD16 Mono._.Other	10240	CKAP5	Intronic
chr11	46845536	46846036	7	NK._.MSSA_DU19-01S0003492	521	CKAP5	Promoter
chr11	46846067	46846567	32	CD4 TCM._.MSSA_DU19-01S0003527	8	CKAP5	Promoter
chr11	46856858	46857358	18	CD16 Mono._.ANTH_control_BMI0101	10695	LRP4-AS1	Exonic
chr11	46857585	46858085	12	CD16 Mono._.MSSA_DU19-01S0003464	11422	LRP4-AS1	Exonic
chr11	46859159	46859659	10	CD14 Mono._.HI_control_AS09-13278	12996	LRP4-AS1	Intronic
chr11	46888951	46889451	2	MAIT._.MSSA_DU19-01S0003453	29440	LRP4	Intronic
chr11	46889579	46890079	20	CD16 Mono._.ANTH_control_BMI0095	28812	LRP4	Intronic
chr11	46896937	46897437	2	CD16 Mono._.ANTH_control_BMI0101	21454	LRP4	Intronic
chr11	46914333	46914833	2	CD4 Naive._.MSSA_DU19-01S0003482	4058	LRP4	Intronic
chr11	46916305	46916805	13	CD4 TCM._.MSSA_DU19-01S0003515	2086	LRP4	Intronic
chr11	46916901	46917401	23	CD4 TCM._.MSSA_DU19-01S0003453	1490	LRP4	Intronic
chr11	46917794	46918294	4	B memory._.MSSA_DU19-01S0003466	597	LRP4	Intronic
chr11	46918357	46918857	26	CD4 TCM._.HI_control_AS09-13278	34	LRP4	Promoter
chr11	46919031	46919531	5	CD16 Mono._.ANTH_control_BMI0099	638	LRP4	Promoter
chr11	46919797	46920297	28	CD4 TCM._.MSSA_DU19-01S0003453	1404	LRP4	Promoter
chr11	46928329	46928829	2	CD14 Mono._.MSSA_DU19-01S0003509	8109	C11orf49	Distal
chr11	46930108	46930608	7	CD14 Mono._.MSSA_DU19-01S0003462	6330	C11orf49	Distal
chr11	46936473	46936973	16	B naive._.MSSA_DU19-01S0003464	33	C11orf49	Promoter
chr11	46936976	46937476	2	CD8 Naive._.MSSA_DU19-01S0003466	536	C11orf49	Intronic
chr11	46972306	46972806	12	CD16 Mono._.ANTH_control_BMI0094	35866	C11orf49	Intronic
chr11	46981375	46981875	6	CD8 TEM._.ANTH_control_BMI0101	44935	C11orf49	Intronic
chr11	46982644	46983144	2	Platelet._.MRSA_DU19-01S0004015	46204	C11orf49	Intronic
chr11	47014385	47014885	2	CD4 Naive._.MRSA_DU19-01S0003987	77945	C11orf49	Intronic
chr11	47035112	47035612	3	Platelet._.MRSA_DU19-01S0004015	98672	C11orf49	Intronic
chr11	47118863	47119363	25	CD4 Naive._.HI_control_AS17-00144	58011	ARFGAP2	Intronic
chr11	47150320	47150820	2	MAIT._.ANTH_control_BMI0101	26554	ARFGAP2	Intronic
chr11	47151078	47151578	2	NK._.HI_control_AS13-08590	25796	ARFGAP2	Intronic
chr11	47152230	47152730	6	CD16 Mono._.ANTH_control_BMI0093	24644	ARFGAP2	Intronic
chr11	47153036	47153536	21	CD14 Mono._.ANTH_control_BMI0099	23838	ARFGAP2	Intronic
chr11	47154135	47154635	5	CD4 Naive._.MRSA_DU19-01S0004011	22739	ARFGAP2	Intronic
chr11	47155143	47155643	22	CD8 TEM._.MRSA_DU19-01S0004015	21731	ARFGAP2	Intronic
chr11	47156875	47157375	2	NK._.MSSA_DU19-01S0003462	19999	ARFGAP2	Exonic
chr11	47160975	47161475	17	CD16 Mono._.ANTH_control_BMI0093	15899	ARFGAP2	Exonic
chr11	47161490	47161990	22	CD8 TEM._.HI_control_AS13-08590	15384	ARFGAP2	Exonic
chr11	47162171	47162671	3	CD4 TCM._.MSSA_DU19-01S0003453	14703	ARFGAP2	Intronic
chr11	47162863	47163363	2	NK._.MSSA_DU19-01S0004017	14011	ARFGAP2	Intronic
chr11	47165176	47165676	2	B naive._.MSSA_DU19-01S0003515	11698	ARFGAP2	Exonic
chr11	47176061	47176561	27	CD14 Mono._.MRSA_DU19-01S0003994	813	ARFGAP2	Exonic
chr11	47176721	47177221	31	CD8 TEM._.MSSA_DU19-01S0003492	153	ARFGAP2	Exonic
chr11	47177228	47177728	20	CD16 Mono._.ANTH_control_BMI0094	352	ARFGAP2	Promoter
chr11	47177846	47178346	4	CD4 TCM._.HI_control_AS09-13278	970	ARFGAP2	Promoter
chr11	47179461	47179961	11	NK._.ANTH_control_BMI0101	25	MIR6745	Promoter
chr11	47182968	47183468	2	NK._.MRSA_DU19-01S0004011	3224	PACSIN3	Exonic
chr11	47183896	47184396	2	CD8 TEM._.MSSA_DU19-01S0003492	2296	PACSIN3	Intronic
chr11	47184469	47184969	3	NK._.HI_control_AS11-18755	1723	PACSIN3	Intronic
chr11	47185750	47186250	16	NK._.MSSA_DU19-01S0003462	442	PACSIN3	Intronic
chr11	47186253	47186753	28	CD4 Naive._.MRSA_DU19-01S0003987	59	PACSIN3	Promoter
chr11	47186768	47187268	21	CD4 Naive._.MRSA_DU19-01S0003978	574	PACSIN3	Promoter
chr11	47187503	47188003	5	CD8 TEM._.HI_control_AS14-03700	1309	PACSIN3	Promoter
chr11	47214133	47214633	20	NK._.MRSA_DU19-01S0004015	81	DDB2	Promoter
chr11	47214636	47215136	27	NK._.ANTH_control_BMI0101	420	DDB2	Intronic
chr11	47215198	47215698	4	CD4 Naive._.MRSA_DU19-01S0003987	982	DDB2	Exonic
chr11	47216070	47216570	19	CD14 Mono._.MRSA_DU19-01S0003994	1854	DDB2	Exonic
chr11	47225543	47226043	20	CD16 Mono._.ANTH_control_BMI0101	11327	DDB2	Intronic
chr11	47226058	47226558	2	cDC2._.ANTH_control_BMI0101	11842	DDB2	Intronic
chr11	47233889	47234389	14	CD4 Naive._.MSSA_DU19-01S0004017	14160	NR1H3	Intronic
chr11	47234652	47235152	30	CD4 TCM._.HI_control_AS09-13278	13397	NR1H3	Exonic
chr11	47235229	47235729	13	CD4 TCM._.HI_control_AS14-03700	12820	NR1H3	Exonic
chr11	47241920	47242420	4	CD16 Mono._.MSSA_DU19-01S0003453	6129	NR1H3	Intronic
chr11	47244889	47245389	22	CD16 Mono._.ANTH_control_BWJ0023	3160	NR1H3	Exonic
chr11	47245464	47245964	3	CD4 Naive._.ANTH_control_BMI0093	2585	NR1H3	Exonic
chr11	47247193	47247693	2	CD14 Mono._.HI_control_AS09-13278	856	NR1H3	Promoter
chr11	47248606	47249106	7	B memory._.MSSA_DU19-01S0003515	49	ACP2	Promoter
chr11	47249115	47249615	3	CD8 TEM._.MSSA_DU19-01S0004017	458	ACP2	Promoter
chr11	47254350	47254850	26	CD14 Mono._.ANTH_control_BWJ0023	5693	ACP2	Intronic
chr11	47257742	47258242	24	NK._.ANTH_control_BMI0101	9085	ACP2	Exonic
chr11	47259436	47259936	17	CD4 Naive._.ANTH_control_BMI0093	9474	MADD	Exonic
chr11	47265162	47265662	17	NK._.MRSA_DU19-01S0004015	3748	MADD	Intronic
chr11	47268246	47268746	2	MAIT._.MSSA_DU19-01S0003453	664	MADD	Promoter
chr11	47268773	47269273	4	cDC2._.ANTH_control_BMI0099	137	MADD	Promoter
chr11	47269824	47270324	32	CD4 TCM._.MRSA_DU19-01S0003987	912	MADD	Intronic
chr11	47270658	47271158	28	CD4 TCM._.HI_control_AS09-13278	1201	LOC101928943	Exonic
chr11	47271300	47271800	8	CD4 TCM._.MSSA_DU19-01S0003453	559	LOC101928943	Intronic
chr11	47271925	47272425	12	NK._.MSSA_DU19-01S0003515	64	LOC101928943	Promoter
chr11	47272665	47273165	2	NK._.MSSA_DU19-01S0003462	804	LOC101928943	Promoter
chr11	47276844	47277344	2	CD16 Mono._.MSSA_DU19-01S0003482	4983	LOC101928943	Intronic
chr11	47289578	47290078	2	NK._.HI_control_AS11-18755	17717	LOC101928943	Intronic
chr11	47290443	47290943	2	NK._.MRSA_DU19-01S0004013	18582	LOC101928943	Exonic
chr11	47296572	47297072	2	CD4 TCM._.MSSA_DU19-01S0003527	24711	LOC101928943	Intronic
chr11	47305914	47306414	2	CD4 Naive._.MRSA_DU19-01S0003992	34053	LOC101928943	Intronic
chr11	47311279	47311779	2	NK._.HI_control_AS11-18755	39418	LOC101928943	Intronic
chr11	47317374	47317874	8	B naive._.MRSA_DU19-01S0003989	35077	MYBPC3	Intronic
chr11	47318172	47318672	4	B naive._.ANTH_control_BWJ0023	34279	MYBPC3	Intronic
chr11	47324533	47325033	2	CD4 TCM._.MSSA_DU19-01S0004017	27918	MYBPC3	Exonic
chr11	47327553	47328053	2	CD16 Mono._.MSSA_DU19-01S0003482	24898	MYBPC3	Intronic
chr11	47328378	47328878	4	cDC2._.Other	24073	MYBPC3	Exonic
chr11	47329430	47329930	4	NK._.MSSA_DU19-01S0003492	23021	MYBPC3	Exonic
chr11	47330049	47330549	3	CD8 TEM._.MSSA_DU19-01S0003453	22402	MYBPC3	Distal
chr11	47331456	47331956	4	CD16 Mono._.MSSA_DU19-01S0003482	20995	MYBPC3	Exonic
chr11	47332269	47332769	4	CD16 Mono._.ANTH_control_BMI0095	20182	MYBPC3	Intronic
chr11	47333608	47334108	3	CD16 Mono._.MSSA_DU19-01S0003453	18843	MYBPC3	Intronic
chr11	47337266	47337766	3	CD4 TCM._.MSSA_DU19-01S0004017	15185	MYBPC3	Exonic
chr11	47338253	47338753	2	NK._.MRSA_DU19-01S0004011	14198	MYBPC3	Intronic
chr11	47339732	47340232	2	CD4 TCM._.MSSA_DU19-01S0004017	12719	MYBPC3	Intronic
chr11	47340805	47341305	2	CD4 TCM._.MSSA_DU19-01S0003453	11646	MYBPC3	Intronic
chr11	47341360	47341860	2	CD8 TEM._.MRSA_DU19-01S0003994	11091	MYBPC3	Intronic
chr11	47342545	47343045	2	CD4 Naive._.HI_control_AS14-03700	9906	MYBPC3	Intronic
chr11	47344906	47345406	2	CD16 Mono._.MSSA_DU19-01S0003482	7545	MYBPC3	Intronic
chr11	47345913	47346413	4	CD16 Mono._.MSSA_DU19-01S0003453	6538	MYBPC3	Intronic
chr11	47347546	47348046	3	CD14 Mono._.ANTH_control_BWJ0023	4905	MYBPC3	Intronic
chr11	47348823	47349323	7	CD14 Mono._.HI_control_AS09-13278	3628	MYBPC3	Intronic
chr11	47349758	47350258	6	CD16 Mono._.ANTH_control_BMI0093	2693	MYBPC3	Intronic
chr11	47350546	47351046	5	CD14 Mono._.HI_control_AS09-13278	1905	MYBPC3	Intronic
chr11	47351640	47352140	10	CD16 Mono._.ANTH_control_BMI0093	811	MYBPC3	Intronic
chr11	47352470	47352970	5	CD16 Mono._.ANTH_control_BMI0093	17	MYBPC3	Promoter
chr11	47353934	47354434	6	CD16 Mono._.ANTH_control_BMI0095	1481	MYBPC3	Promoter
chr11	47355159	47355659	17	CD14 Mono._.MSSA_DU19-01S0003509	2706	MYBPC3	Exonic
chr11	47356217	47356717	7	CD14 Mono._.HI_control_AS09-13278	3764	MYBPC3	Intronic
chr11	47357068	47357568	4	CD16 Mono._.ANTH_control_BMI0093	4615	MYBPC3	Intronic
chr11	47358067	47358567	11	CD16 Mono._.ANTH_control_BMI0094	5614	MYBPC3	Exonic
chr11	47359030	47359530	12	CD16 Mono._.ANTH_control_BMI0101	6577	MYBPC3	Intronic
chr11	47359544	47360044	28	CD14 Mono._.MRSA_DU19-01S0003542	7091	MYBPC3	Intronic
chr11	47360990	47361490	24	CD14 Mono._.MRSA_DU19-01S0003549	8537	MYBPC3	Intronic
chr11	47364317	47364817	2	CD16 Mono._.ANTH_control_BMI0095	11864	MYBPC3	Intronic
chr11	47371688	47372188	2	CD16 Mono._.Other	6637	SPI1	Intronic
chr11	47373841	47374341	31	CD4 TCM._.MRSA_DU19-01S0003987	4484	SPI1	Intronic
chr11	47374394	47374894	15	CD14 Mono._.MRSA_DU19-01S0003542	3931	SPI1	Intronic
chr11	47375642	47376142	2	CD16 Mono._.MSSA_DU19-01S0003464	2683	SPI1	Intronic
chr11	47376498	47376998	25	CD14 Mono._.MSSA_DU19-01S0003464	1827	SPI1	Intronic
chr11	47377017	47377517	11	CD14 Mono._.ANTH_control_BMI0094	1308	SPI1	Intronic
chr11	47377816	47378316	4	B naive._.Other	509	SPI1	Intronic
chr11	47378320	47378820	31	CD14 Mono._.MRSA_DU19-01S0004015	5	SPI1	Promoter
chr11	47382984	47383484	12	CD16 Mono._.ANTH_control_BMI0095	4657	SPI1	Distal
chr11	47388115	47388615	22	CD16 Mono._.ANTH_control_BMI0093	9788	SPI1	Distal
chr11	47388953	47389453	11	CD14 Mono._.MSSA_DU19-01S0003464	10626	SPI1	Distal
chr11	47389577	47390077	18	NK._.MSSA_DU19-01S0004017	11142	MIR4487	Distal
chr11	47390162	47390662	5	CD16 Mono._.MRSA_DU19-01S0003987	10557	MIR4487	Distal
chr11	47390954	47391454	4	cDC2._.ANTH_control_BMI0099	9765	MIR4487	Distal
chr11	47391616	47392116	6	CD14 Mono._.MRSA_DU19-01S0003542	9103	MIR4487	Distal
chr11	47392747	47393247	23	CD14 Mono._.MRSA_DU19-01S0003542	7972	MIR4487	Distal
chr11	47393371	47393871	31	CD14 Mono._.MRSA_DU19-01S0003542	7348	MIR4487	Distal
chr11	47393919	47394419	18	CD14 Mono._.MRSA_DU19-01S0003987	6800	MIR4487	Distal
chr11	47394587	47395087	31	CD14 Mono._.MSSA_DU19-01S0003482	6132	MIR4487	Distal
chr11	47395476	47395976	20	CD16 Mono._.ANTH_control_BMI0095	5243	MIR4487	Distal
chr11	47398259	47398759	2	CD16 Mono._.MSSA_DU19-01S0003482	2460	MIR4487	Distal
chr11	47399455	47399955	3	MAIT._.ANTH_control_BWJ0023	1264	MIR4487	Promoter
chr11	47400007	47400507	29	CD4 TCM._.HI_control_AS09-13278	712	MIR4487	Promoter
chr11	47400725	47401225	21	CD16 Mono._.ANTH_control_BMI0101	4	MIR4487	Promoter
chr11	47403111	47403611	2	cDC2._.ANTH_control_BWJ0023	2390	MIR4487	Distal
chr11	47406848	47407348	15	CD16 Mono._.MRSA_DU19-01S0003542	33	SLC39A13	Promoter
chr11	47407928	47408428	31	CD14 Mono._.MRSA_DU19-01S0004011	1045	SLC39A13	Intronic
chr11	47408968	47409468	12	CD14 Mono._.MRSA_DU19-01S0003542	2085	SLC39A13	Intronic
chr11	47409752	47410252	4	CD8 TEM._.MSSA_DU19-01S0003492	2869	SLC39A13	Intronic
chr11	47410301	47410801	3	CD8 TEM._.MSSA_DU19-01S0003509	3418	SLC39A13	Intronic
chr11	47410924	47411424	2	CD8 TEM._.HI_control_AS13-08590	4041	SLC39A13	Intronic
chr11	47412071	47412571	25	CD14 Mono._.ANTH_control_BMI0094	5188	SLC39A13	Exonic
chr11	47414635	47415135	2	CD8 TEM._.HI_control_AS09-13278	7752	SLC39A13	Exonic
chr11	47415666	47416166	2	NK._.MSSA_DU19-01S0003492	8783	SLC39A13	Exonic
chr11	47417754	47418254	15	CD16 Mono._.ANTH_control_BMI0101	8468	PSMC3	Distal
chr11	47418461	47418961	2	CD4 TCM._.MRSA_DU19-01S0004015	7761	PSMC3	Distal
chr11	47419922	47420422	2	NK._.ANTH_control_BMI0099	6300	PSMC3	Intronic
chr11	47424606	47425106	3	CD4 TCM._.HI_control_AS17-00144	1616	PSMC3	Intronic
chr11	47425671	47426171	2	CD4 TCM._.MRSA_DU19-01S0003987	551	PSMC3	Exonic
chr11	47426315	47426815	31	CD14 Mono._.MSSA_DU19-01S0003515	91	PSMC3	Promoter
chr11	47426943	47427443	6	B naive._.ANTH_control_BMI0094	719	PSMC3	Promoter
chr11	47446312	47446812	2	CD4 Naive._.MSSA_DU19-01S0003515	2615	RAPSN	Intronic
chr11	47447590	47448090	2	CD8 TEM._.ANTH_control_BMI0099	1337	RAPSN	Exonic
chr11	47448523	47449023	2	CD4 TCM._.MSSA_DU19-01S0003492	404	RAPSN	Exonic
chr11	47453373	47453873	2	CD16 Mono._.ANTH_control_BMI0094	4444	RAPSN	Distal
chr11	47454137	47454637	15	B naive._.MSSA_DU19-01S0003507	5208	RAPSN	Distal
chr11	47455876	47456376	2	CD16 Mono._.ANTH_control_BMI0095	6947	RAPSN	Distal
chr11	47458162	47458662	2	MAIT._.MSSA_DU19-01S0003482	9233	RAPSN	Distal
chr11	47465152	47465652	2	CD16 Mono._.ANTH_control_BMI0099	16223	RAPSN	Distal
chr11	47468805	47469305	2	CD4 TCM._.HI_control_AS14-03700	19876	RAPSN	Exonic
chr11	47480672	47481172	2	CD14 Mono._.MSSA_DU19-01S0004017	31743	RAPSN	Intronic
chr11	47484982	47485482	3	CD16 Mono._.MRSA_DU19-01S0004015	36053	RAPSN	Intronic
chr11	47495312	47495812	10	CD14 Mono._.MSSA_DU19-01S0003462	46383	RAPSN	Intronic
chr11	47498989	47499489	11	CD16 Mono._.Other	50060	RAPSN	Intronic
chr11	47499524	47500024	18	CD16 Mono._.MSSA_DU19-01S0003453	50595	RAPSN	Intronic
chr11	47506901	47507401	18	CD16 Mono._.ANTH_control_BMI0093	57972	RAPSN	Intronic
chr11	47508613	47509113	16	CD16 Mono._.ANTH_control_BMI0101	56472	NDUFS3	Intronic
chr11	47509182	47509682	3	CD4 TCM._.ANTH_control_BWJ0023	55903	NDUFS3	Intronic
chr11	47510187	47510687	2	CD4 TCM._.MSSA_DU19-01S0003453	54898	NDUFS3	Intronic
chr11	47511044	47511544	3	CD16 Mono._.Other	54041	NDUFS3	Intronic
chr11	47511786	47512286	2	cDC2._.ANTH_control_BWJ0023	53299	NDUFS3	Intronic
chr11	47513278	47513778	21	CD16 Mono._.ANTH_control_BWJ0023	51807	NDUFS3	Intronic
chr11	47513788	47514288	3	cDC2._.ANTH_control_BWJ0023	51297	NDUFS3	Intronic
chr11	47514743	47515243	22	CD16 Mono._.MRSA_DU19-01S0003549	50342	NDUFS3	Intronic
chr11	47515256	47515756	15	CD16 Mono._.ANTH_control_BMI0094	49829	NDUFS3	Intronic
chr11	47518849	47519349	2	B naive._.HI_control_AS09-13278	46236	NDUFS3	Intronic
chr11	47521668	47522168	2	NK._.MRSA_DU19-01S0004015	43417	NDUFS3	Intronic
chr11	47523054	47523554	3	CD4 Naive._.MSSA_DU19-01S0003462	42031	NDUFS3	Exonic
chr11	47523809	47524309	24	CD4 TCM._.MRSA_DU19-01S0003987	41276	NDUFS3	Intronic
chr11	47524356	47524856	15	CD4 Naive._.MRSA_DU19-01S0003989	40729	NDUFS3	Exonic
chr11	47532979	47533479	6	CD16 Mono._.MRSA_DU19-01S0003987	32106	NDUFS3	Intronic
chr11	47533844	47534344	11	CD16 Mono._.ANTH_control_BMI0093	31241	NDUFS3	Intronic
chr11	47540305	47540805	3	CD8 TEM._.MSSA_DU19-01S0003527	24780	NDUFS3	Intronic
chr11	47547671	47548171	21	CD14 Mono._.MSSA_DU19-01S0003453	17414	NDUFS3	Intronic
chr11	47549948	47550448	2	CD4 TCM._.MRSA_DU19-01S0004011	15137	NDUFS3	Intronic
chr11	47550634	47551134	18	CD14 Mono._.MRSA_DU19-01S0003542	14451	NDUFS3	Intronic
chr11	47551648	47552148	11	CD4 TCM._.MRSA_DU19-01S0004013	13437	NDUFS3	Intronic
chr11	47552466	47552966	27	CD4 TCM._.HI_control_AS09-13278	12619	NDUFS3	Intronic
chr11	47552993	47553493	10	CD8 Naive._.MSSA_DU19-01S0003464	12092	NDUFS3	Intronic
chr11	47565300	47565800	27	NK._.ANTH_control_BMI0101	18	CELF1	Promoter
chr11	47566238	47566738	13	CD16 Mono._.ANTH_control_BMI0095	918	CELF1	Promoter
chr11	47578252	47578752	2	CD4 TCM._.ANTH_control_BMI0095	512	KBTBD4	Exonic
chr11	47578781	47579281	31	CD8 TEM._.MSSA_DU19-01S0003492	15	KBTBD4	Promoter
chr11	47579366	47579866	2	CD8 TEM._.MRSA_DU19-01S0004015	600	KBTBD4	Promoter
chr11	47580190	47580690	2	B naive._.MSSA_DU19-01S0003507	1424	KBTBD4	Promoter
chr11	47586519	47587019	2	B naive._.ANTH_control_BMI0095	75	FAM180B	Promoter
chr11	47587869	47588369	19	CD16 Mono._.ANTH_control_BMI0093	1425	FAM180B	Exonic
chr11	47592107	47592607	10	CD16 Mono._.Other	2301	C1QTNF4	Intronic
chr11	47593462	47593962	2	CD4 TCM._.MSSA_DU19-01S0003507	946	C1QTNF4	Intronic
chr11	47594088	47594588	6	CD14 Mono._.ANTH_control_BMI0093	320	C1QTNF4	Exonic
chr11	47598906	47599406	2	CD4 TCM._.MSSA_DU19-01S0004017	4496	C1QTNF4	Distal
chr11	47607309	47607809	2	CD8 TEM._.MRSA_DU19-01S0003987	12899	C1QTNF4	Distal
chr11	47611443	47611943	12	CD14 Mono._.ANTH_control_BMI0094	17033	C1QTNF4	Distal
chr11	47616010	47616510	2	NK_CD56bright._.ANTH_control_BWJ0023	21600	C1QTNF4	Distal
chr11	47641861	47642361	4	B naive._.ANTH_control_BMI0094	511	MTCH2	Intronic
chr11	47642376	47642876	31	CD8 TEM._.MRSA_DU19-01S0004015	2	MTCH2	Promoter
chr11	47642950	47643450	3	CD16 Mono._.ANTH_control_BMI0101	576	MTCH2	Promoter
chr11	47663231	47663731	3	CD4 TCM._.HI_control_AS17-00144	20857	MTCH2	Intronic
chr11	47664892	47665392	11	CD14 Mono._.MSSA_DU19-01S0003462	22518	MTCH2	Intronic
chr11	47714262	47714762	8	CD14 Mono._.MSSA_DU19-01S0004017	876	AGBL2	Intronic
chr11	47715139	47715639	30	CD4 Naive._.HI_control_AS17-00144	0	AGBL2	Promoter
chr11	47716641	47717141	3	CD4 Naive._.ANTH_control_BMI0099	1501	AGBL2	Promoter
chr11	47724054	47724554	12	CD14 Mono._.MSSA_DU19-01S0003462	8914	AGBL2	Intronic
chr11	47746890	47747390	2	CD4 TCM._.MRSA_DU19-01S0004015	20302	FNBP4	Intronic
chr11	47765099	47765599	3	CD4 TCM._.MSSA_DU19-01S0003527	2093	FNBP4	Exonic
chr11	47765874	47766374	6	NK._.MSSA_DU19-01S0003466	1318	FNBP4	Intronic
chr11	47766475	47766975	27	NK._.MSSA_DU19-01S0003462	717	FNBP4	Intronic
chr11	47767332	47767832	7	B memory._.MSSA_DU19-01S0003515	138	FNBP4	Promoter
chr11	47767847	47768347	23	CD4 TCM._.HI_control_AS09-13278	653	FNBP4	Promoter
chr11	47768471	47768971	11	CD4 TCM._.HI_control_AS09-13278	1277	FNBP4	Promoter
chr11	47788010	47788510	3	NK_CD56bright._.ANTH_control_BMI0099	20816	FNBP4	Exonic
chr11	47797547	47798047	7	CD8 TEM._.MSSA_DU19-01S0003492	30353	FNBP4	Exonic
chr11	47806678	47807178	2	NK._.MSSA_DU19-01S0004017	39484	FNBP4	Intronic
chr11	47842804	47843304	3	CD16 Mono._.MRSA_DU19-01S0003978	5500	NUP160	Intronic
chr11	47843328	47843828	13	CD16 Mono._.MSSA_DU19-01S0003464	4976	NUP160	Intronic
chr11	47844734	47845234	2	cDC2._.ANTH_control_BMI0099	3570	NUP160	Intronic
chr11	47846477	47846977	2	NK._.MSSA_DU19-01S0003515	1827	NUP160	Intronic
chr11	47847237	47847737	3	B naive._.MSSA_DU19-01S0003466	1067	NUP160	Intronic
chr11	47848098	47848598	32	CD4 TCM._.ANTH_control_BWJ0023	206	NUP160	Exonic
chr11	47848657	47849157	8	CD4 TCM._.HI_control_AS09-13278	351	NUP160	Promoter
chr11	47850297	47850797	6	B memory._.ANTH_control_BWJ0023	1991	NUP160	Promoter
chr11	47853329	47853829	15	B naive._.ANTH_control_BMI0094	5023	NUP160	Distal
chr11	47853889	47854389	6	B naive._.MSSA_DU19-01S0003466	5583	NUP160	Distal
chr11	47854611	47855111	15	B naive._.HI_control_AS14-03700	6305	NUP160	Distal
chr11	47857180	47857680	4	B naive._.Other	8874	NUP160	Distal
chr11	47857736	47858236	15	B naive._.ANTH_control_BWJ0023	9430	NUP160	Distal
chr11	47859480	47859980	14	CD4 Naive._.MRSA_DU19-01S0003987	11174	NUP160	Distal
chr11	47861790	47862290	12	B naive._.ANTH_control_BMI0094	13484	NUP160	Distal
chr11	47863089	47863589	16	B naive._.ANTH_control_BMI0094	14783	NUP160	Distal
chr11	47863807	47864307	2	B memory._.ANTH_control_BWJ0023	15501	NUP160	Distal
chr11	47864887	47865387	6	CD14 Mono._.MRSA_DU19-01S0003989	16581	NUP160	Distal
chr11	47866840	47867340	2	CD16 Mono._.MRSA_DU19-01S0003987	18534	NUP160	Distal
chr11	47879306	47879806	4	B memory._.ANTH_control_BWJ0023	31000	NUP160	Distal
chr11	47879941	47880441	5	B naive._.MSSA_DU19-01S0003515	31635	NUP160	Distal
chr11	47881012	47881512	6	CD16 Mono._.MSSA_DU19-01S0003482	32706	NUP160	Distal
chr11	47885345	47885845	3	CD4 TCM._.MSSA_DU19-01S0003492	37039	NUP160	Distal
chr11	47886022	47886522	14	CD4 TCM._.ANTH_control_BMI0095	37716	NUP160	Distal
chr11	47888138	47888638	5	CD4 Naive._.ANTH_control_BWJ0023	39832	NUP160	Distal
chr11	47889927	47890427	13	CD4 TCM._.ANTH_control_BWJ0023	41621	NUP160	Distal
chr11	47899358	47899858	16	B naive._.MSSA_DU19-01S0003464	51052	NUP160	Distal
chr11	47899861	47900361	16	B naive._.MSSA_DU19-01S0003464	51555	NUP160	Distal
chr11	47905694	47906194	7	CD16 Mono._.MSSA_DU19-01S0003527	57388	NUP160	Distal
chr11	47908104	47908604	10	CD14 Mono._.MRSA_DU19-01S0004015	59798	NUP160	Distal
chr11	47910006	47910506	7	CD14 Mono._.ANTH_control_BMI0093	61700	NUP160	Distal
chr11	47910531	47911031	2	CD4 TCM._.MSSA_DU19-01S0003492	62225	NUP160	Distal
chr11	47911121	47911621	2	CD4 TCM._.HI_control_AS09-13278	62815	NUP160	Distal
chr11	47912838	47913338	2	Platelet._.MRSA_DU19-01S0004015	64532	NUP160	Distal
chr11	47915300	47915800	18	CD4 TCM._.MRSA_DU19-01S0003987	65007	PTPRJ	Distal
chr11	47916105	47916605	2	CD4 TCM._.MRSA_DU19-01S0003987	64202	PTPRJ	Distal
chr11	47918023	47918523	16	B naive._.MSSA_DU19-01S0003515	62284	PTPRJ	Distal
chr11	47919648	47920148	3	MAIT._.MSSA_DU19-01S0003466	60659	PTPRJ	Distal
chr11	47920376	47920876	15	B naive._.ANTH_control_BMI0093	59931	PTPRJ	Distal
chr11	47921160	47921660	2	B naive._.MSSA_DU19-01S0003507	59147	PTPRJ	Distal
chr11	47925323	47925823	2	CD4 TCM._.HI_control_AS09-13278	54984	PTPRJ	Distal
chr11	47926623	47927123	2	CD4 TCM._.HI_control_AS09-13278	53684	PTPRJ	Distal
chr11	47928203	47928703	2	CD4 TCM._.MRSA_DU19-01S0003987	52104	PTPRJ	Distal
chr11	47934373	47934873	24	NK._.MSSA_DU19-01S0004017	45934	PTPRJ	Distal
chr11	47937557	47938057	22	CD14 Mono._.ANTH_control_BMI0094	42750	PTPRJ	Distal
chr11	47938060	47938560	11	CD14 Mono._.MRSA_DU19-01S0003542	42247	PTPRJ	Distal
chr11	47941854	47942354	19	CD16 Mono._.MSSA_DU19-01S0003453	38453	PTPRJ	Distal
chr11	47946904	47947404	30	CD14 Mono._.MRSA_DU19-01S0003542	33403	PTPRJ	Distal
chr11	47949663	47950163	2	CD16 Mono._.Other	30644	PTPRJ	Distal
chr11	47950351	47950851	31	CD8 TEM._.MRSA_DU19-01S0004015	29956	PTPRJ	Distal
chr11	47951406	47951906	17	CD16 Mono._.ANTH_control_BMI0093	28901	PTPRJ	Distal
chr11	47955220	47955720	4	CD16 Mono._.MSSA_DU19-01S0003482	25087	PTPRJ	Distal
chr11	47961685	47962185	2	CD4 Naive._.MSSA_DU19-01S0004017	18622	PTPRJ	Distal
chr11	47963820	47964320	8	CD4 TCM._.MSSA_DU19-01S0003527	16487	PTPRJ	Distal
chr11	47964586	47965086	2	CD4 TCM._.MRSA_DU19-01S0003987	15721	PTPRJ	Distal
chr11	47968067	47968567	7	CD16 Mono._.ANTH_control_BWJ0023	12240	PTPRJ	Distal
chr11	47974106	47974606	23	CD14 Mono._.MRSA_DU19-01S0004015	6201	PTPRJ	Distal
chr11	47976837	47977337	2	CD14 Mono._.MRSA_DU19-01S0003987	3470	PTPRJ	Distal
chr11	47978328	47978828	2	CD4 Naive._.MSSA_DU19-01S0003453	1979	PTPRJ	Promoter
chr11	47979587	47980087	6	NK._.MSSA_DU19-01S0003492	720	PTPRJ	Promoter
chr11	47980434	47980934	29	CD4 Naive._.HI_control_AS17-00144	125	PTPRJ	Exonic
chr11	47981454	47981954	28	CD14 Mono._.MSSA_DU19-01S0004017	1145	PTPRJ	Intronic
chr11	47982020	47982520	13	CD8 TEM._.MSSA_DU19-01S0003462	1711	PTPRJ	Intronic
chr11	47982558	47983058	17	CD16 Mono._.MSSA_DU19-01S0003482	2249	PTPRJ	Intronic
chr11	47983391	47983891	3	NK._.MSSA_DU19-01S0003492	3082	PTPRJ	Intronic
chr11	47984539	47985039	2	CD4 TCM._.MSSA_DU19-01S0003464	4230	PTPRJ	Intronic
chr11	47986054	47986554	9	CD16 Mono._.MRSA_DU19-01S0003542	5745	PTPRJ	Intronic
chr11	47986711	47987211	3	CD14 Mono._.MRSA_DU19-01S0003989	6402	PTPRJ	Intronic
chr11	47987620	47988120	22	CD16 Mono._.MRSA_DU19-01S0003987	7311	PTPRJ	Intronic
chr11	47990516	47991016	16	CD14 Mono._.MSSA_DU19-01S0003453	10207	PTPRJ	Intronic
chr11	47991370	47991870	11	CD14 Mono._.MRSA_DU19-01S0003987	11061	PTPRJ	Intronic
chr11	47993335	47993835	19	CD16 Mono._.MSSA_DU19-01S0003453	13026	PTPRJ	Intronic
chr11	47995518	47996018	15	CD16 Mono._.MSSA_DU19-01S0003466	15209	PTPRJ	Intronic
chr11	47996123	47996623	19	CD16 Mono._.MSSA_DU19-01S0003482	15814	PTPRJ	Intronic
chr11	47997463	47997963	2	CD8 TEM._.MRSA_DU19-01S0004015	17154	PTPRJ	Intronic
chr11	47999077	47999577	5	CD8 TEM._.MSSA_DU19-01S0003507	18768	PTPRJ	Intronic
chr11	47999615	48000115	14	NK._.MRSA_DU19-01S0004013	19306	PTPRJ	Intronic
chr11	48000349	48000849	8	CD4 TCM._.MSSA_DU19-01S0003527	20040	PTPRJ	Intronic
chr11	48000868	48001368	3	NK._.MSSA_DU19-01S0003462	20559	PTPRJ	Intronic
chr11	48001519	48002019	31	CD8 TEM._.MRSA_DU19-01S0004015	21210	PTPRJ	Intronic
chr11	48002514	48003014	23	CD4 TCM._.MSSA_DU19-01S0003527	22205	PTPRJ	Intronic
chr11	48004393	48004893	3	CD4 TCM._.MSSA_DU19-01S0003453	24084	PTPRJ	Intronic
chr11	48005160	48005660	17	CD8 TEM._.MRSA_DU19-01S0004015	24851	PTPRJ	Intronic
chr11	48005777	48006277	14	NK._.MRSA_DU19-01S0004015	25468	PTPRJ	Intronic
chr11	48006321	48006821	27	CD4 TCM._.HI_control_AS14-03700	26012	PTPRJ	Intronic
chr11	48006855	48007355	21	CD14 Mono._.MRSA_DU19-01S0004015	26546	PTPRJ	Intronic
chr11	48007632	48008132	22	CD16 Mono._.MSSA_DU19-01S0003515	27323	PTPRJ	Intronic
chr11	48008150	48008650	16	CD16 Mono._.MSSA_DU19-01S0003482	27841	PTPRJ	Intronic
chr11	48008820	48009320	17	CD14 Mono._.MSSA_DU19-01S0003464	28511	PTPRJ	Intronic
chr11	48009498	48009998	3	CD8 TEM._.MRSA_DU19-01S0004013	29189	PTPRJ	Intronic
chr11	48010766	48011266	9	CD8 TEM._.MSSA_DU19-01S0003464	30457	PTPRJ	Intronic
chr11	48011285	48011785	12	NK._.MSSA_DU19-01S0004017	30976	PTPRJ	Intronic
chr11	48011873	48012373	13	MAIT._.ANTH_control_BWJ0023	31564	PTPRJ	Intronic
chr11	48012837	48013337	19	CD4 TCM._.MSSA_DU19-01S0003453	32528	PTPRJ	Intronic
chr11	48013427	48013927	32	CD4 TCM._.HI_control_AS09-13278	33118	PTPRJ	Intronic
chr11	48014915	48015415	16	CD14 Mono._.MSSA_DU19-01S0003462	34606	PTPRJ	Intronic
chr11	48016140	48016640	2	CD4 TCM._.MSSA_DU19-01S0003453	35831	PTPRJ	Intronic
chr11	48017056	48017556	30	CD4 TCM._.HI_control_AS11-18755	36747	PTPRJ	Intronic
chr11	48018484	48018984	8	CD4 TCM._.HI_control_AS09-13278	38175	PTPRJ	Intronic
chr11	48019234	48019734	16	CD16 Mono._.MRSA_DU19-01S0003987	38925	PTPRJ	Intronic
chr11	48020118	48020618	22	CD16 Mono._.MSSA_DU19-01S0003482	39809	PTPRJ	Intronic
chr11	48022671	48023171	13	CD16 Mono._.MSSA_DU19-01S0003492	42362	PTPRJ	Intronic
chr11	48025856	48026356	22	CD14 Mono._.HI_control_AS14-03700	45547	PTPRJ	Intronic
chr11	48028898	48029398	7	MAIT._.ANTH_control_BWJ0023	48589	PTPRJ	Intronic
chr11	48030214	48030714	7	CD14 Mono._.MRSA_DU19-01S0003994	49905	PTPRJ	Intronic
chr11	48031872	48032372	22	CD16 Mono._.MSSA_DU19-01S0003466	51563	PTPRJ	Intronic
chr11	48032670	48033170	6	CD14 Mono._.MSSA_DU19-01S0003509	52361	PTPRJ	Intronic
chr11	48033717	48034217	23	CD14 Mono._.MSSA_DU19-01S0003462	53408	PTPRJ	Intronic
chr11	48034882	48035382	8	CD14 Mono._.MRSA_DU19-01S0003987	54573	PTPRJ	Intronic
chr11	48035629	48036129	2	CD4 TCM._.MRSA_DU19-01S0003987	55320	PTPRJ	Intronic
chr11	48040825	48041325	2	CD16 Mono._.ANTH_control_BMI0099	55706	MIR3161	Intronic
chr11	48042551	48043051	2	NK._.HI_control_AS17-00144	53980	MIR3161	Intronic
chr11	48043345	48043845	16	B naive._.MSSA_DU19-01S0003507	53186	MIR3161	Intronic
chr11	48044543	48045043	13	CD16 Mono._.MRSA_DU19-01S0003987	51988	MIR3161	Intronic
chr11	48047530	48048030	5	CD16 Mono._.ANTH_control_BWJ0023	49001	MIR3161	Intronic
chr11	48050195	48050695	12	NK._.MSSA_DU19-01S0004017	46336	MIR3161	Intronic
chr11	48050847	48051347	3	NK._.MSSA_DU19-01S0003462	45684	MIR3161	Intronic
chr11	48051712	48052212	3	NK._.MRSA_DU19-01S0004013	44819	MIR3161	Intronic
chr11	48052572	48053072	3	CD16 Mono._.MSSA_DU19-01S0003482	43959	MIR3161	Intronic
chr11	48054093	48054593	13	CD16 Mono._.MSSA_DU19-01S0003464	42438	MIR3161	Intronic
chr11	48054714	48055214	4	CD4 TCM._.MRSA_DU19-01S0003987	41817	MIR3161	Intronic
chr11	48055259	48055759	24	CD4 TCM._.HI_control_AS14-03700	41272	MIR3161	Intronic
chr11	48055823	48056323	26	CD4 Naive._.MSSA_DU19-01S0004017	40708	MIR3161	Intronic
chr11	48056352	48056852	2	CD4 TCM._.ANTH_control_BMI0094	40179	MIR3161	Intronic
chr11	48057580	48058080	9	NK._.MSSA_DU19-01S0003492	38951	MIR3161	Intronic
chr11	48058234	48058734	11	NK._.ANTH_control_BMI0101	38297	MIR3161	Intronic
chr11	48060715	48061215	2	CD16 Mono._.ANTH_control_BMI0095	35816	MIR3161	Intronic
chr11	48061269	48061769	3	Platelet._.MRSA_DU19-01S0003542	35262	MIR3161	Intronic
chr11	48063365	48063865	22	CD16 Mono._.MSSA_DU19-01S0003482	33166	MIR3161	Intronic
chr11	48066842	48067342	28	CD14 Mono._.MSSA_DU19-01S0004017	29689	MIR3161	Intronic
chr11	48072058	48072558	2	CD16 Mono._.MSSA_DU19-01S0003453	24473	MIR3161	Intronic
chr11	48074736	48075236	4	B naive._.MRSA_DU19-01S0003989	21795	MIR3161	Intronic
chr11	48075984	48076484	2	B naive._.MRSA_DU19-01S0003542	20547	MIR3161	Intronic
chr11	48079574	48080074	17	CD16 Mono._.MSSA_DU19-01S0003453	16957	MIR3161	Intronic
chr11	48081085	48081585	27	CD14 Mono._.MRSA_DU19-01S0003542	15446	MIR3161	Intronic
chr11	48081611	48082111	3	NK._.MSSA_DU19-01S0003466	14920	MIR3161	Intronic
chr11	48082556	48083056	3	CD16 Mono._.ANTH_control_BMI0094	13975	MIR3161	Intronic
chr11	48083113	48083613	2	NK._.MSSA_DU19-01S0003462	13418	MIR3161	Intronic
chr11	48084364	48084864	2	CD4 TCM._.HI_control_AS13-08590	12167	MIR3161	Intronic
chr11	48090633	48091133	2	NK._.MRSA_DU19-01S0004015	5898	MIR3161	Intronic
chr11	48093685	48094185	4	CD8 TEM._.MRSA_DU19-01S0003542	2846	MIR3161	Intronic
chr11	48098017	48098517	3	CD16 Mono._.MRSA_DU19-01S0003987	1484	MIR3161	Intronic
chr11	48100121	48100621	2	CD4 Naive._.MRSA_DU19-01S0003987	3588	MIR3161	Intronic
chr11	48105537	48106037	3	B memory._.MSSA_DU19-01S0003464	9004	MIR3161	Intronic
chr11	48106073	48106573	12	B naive._.MSSA_DU19-01S0003507	9540	MIR3161	Intronic
chr11	48107176	48107676	30	CD14 Mono._.MRSA_DU19-01S0003987	10643	MIR3161	Intronic
chr11	48108352	48108852	6	CD14 Mono._.MRSA_DU19-01S0003994	11819	MIR3161	Intronic
chr11	48109254	48109754	28	CD4 TCM._.MRSA_DU19-01S0003987	12721	MIR3161	Intronic
chr11	48109805	48110305	16	B naive._.Other	13272	MIR3161	Intronic
chr11	48110360	48110860	2	MAIT._.MSSA_DU19-01S0003482	13827	MIR3161	Intronic
chr11	48111902	48112402	4	CD14 Mono._.MRSA_DU19-01S0003994	15369	MIR3161	Intronic
chr11	48117243	48117743	5	CD4 TCM._.MRSA_DU19-01S0003987	20710	MIR3161	Intronic
chr11	48127825	48128325	2	CD16 Mono._.ANTH_control_BMI0093	31292	MIR3161	Intronic
chr11	48129948	48130448	4	NK._.ANTH_control_BMI0094	33415	MIR3161	Intronic
chr11	48141421	48141921	7	CD4 TCM._.MRSA_DU19-01S0003987	44888	MIR3161	Intronic
chr11	48150176	48150676	2	MAIT._.MSSA_DU19-01S0003464	53643	MIR3161	Intronic
chr11	48153275	48153775	9	B naive._.ANTH_control_BWJ0023	56742	MIR3161	Intronic
chr11	48159073	48159573	2	B naive._.HI_control_AS11-18755	57468	OR4B1	Intronic
chr11	48171123	48171623	3	CD4 TCM._.MRSA_DU19-01S0003987	45418	OR4B1	Distal
chr11	48172798	48173298	6	B naive._.ANTH_control_BMI0094	43743	OR4B1	Distal
chr11	48176698	48177198	2	CD14 Mono._.HI_control_AS14-03700	39843	OR4B1	Distal
chr11	48190634	48191134	6	CD4 Naive._.HI_control_AS17-00144	25907	OR4B1	Distal
chr11	48191197	48191697	22	CD4 TCM._.ANTH_control_BWJ0023	25344	OR4B1	Distal
chr11	48307695	48308195	12	CD4 Naive._.HI_control_AS17-00144	1721	OR4S1	Distal
chr11	48325067	48325567	6	CD8 TEM._.ANTH_control_BMI0099	396	OR4C3	Exonic
chr11	48341483	48341983	11	CD4 Naive._.MRSA_DU19-01S0003987	16812	OR4C3	Distal
chr11	48345633	48346133	6	CD8 TEM._.HI_control_AS13-08590	20962	OR4C3	Distal
chr11	48346225	48346725	18	CD4 TCM._.HI_control_AS14-03700	21554	OR4C3	Distal
chr11	48603075	48603575	2	CD16 Mono._.ANTH_control_BMI0101	114607	OR4A47	Distal
chr11	48943164	48943664	2	NK._.HI_control_AS11-18755	84086	TRIM49B	Distal
chr11	49072288	49072788	2	CD4 TCM._.MRSA_DU19-01S0003992	13425	TRIM64C	Distal
chr11	49133098	49133598	2	NK._.HI_control_AS11-18755	74235	TRIM64C	Distal
chr11	49208058	49208558	30	CD14 Mono._.MRSA_DU19-01S0003992	361	FOLH1	Exonic
chr11	49248313	49248813	2	NK._.HI_control_AS11-18755	39892	FOLH1	Distal
chr11	49341320	49341820	2	B naive._.MSSA_DU19-01S0003507	132899	FOLH1	Distal
chr11	49368772	49369272	2	CD8 TEM._.HI_control_AS14-03700	160351	FOLH1	Distal
chr11	49526191	49526691	3	CD16 Mono._.ANTH_control_BMI0101	317770	FOLH1	Distal
chr11	49648138	49648638	2	CD4 Naive._.ANTH_control_BMI0095	304002	OR4C13	Distal
chr11	49817755	49818255	2	B naive._.HI_control_AS11-18755	134385	OR4C13	Distal
chr11	49855008	49855508	2	CD8 TEM._.HI_control_AS14-03700	97132	OR4C13	Distal
chr11	49995481	49995981	2	CD4 TCM._.MSSA_DU19-01S0003509	13195	OR4C12	Distal
chr11	50073047	50073547	2	CD4 TCM._.HI_control_AS09-13278	90761	OR4C12	Distal
chr11	50073615	50074115	2	CD4 Naive._.MSSA_DU19-01S0003507	91329	OR4C12	Distal
chr11	50074379	50074879	2	CD8 TEM._.HI_control_AS09-13278	92093	OR4C12	Distal
chr11	50075647	50076147	2	CD4 Naive._.MSSA_DU19-01S0003527	93361	OR4C12	Distal
chr11	50076896	50077396	2	MAIT._.ANTH_control_BMI0101	94610	OR4C12	Distal
chr11	50078589	50079089	2	CD4 Naive._.ANTH_control_BMI0099	96303	OR4C12	Distal
chr11	50098017	50098517	2	CD4 Naive._.ANTH_control_BMI0095	115731	OR4C12	Distal
chr11	50164304	50164804	2	CD4 Naive._.ANTH_control_BMI0093	182018	OR4C12	Distal
chr11	50175392	50175892	2	CD4 TCM._.ANTH_control_BMI0094	193106	OR4C12	Distal
chr11	50178666	50179166	2	CD4 Naive._.ANTH_control_BMI0093	196380	OR4C12	Distal
chr11	50207176	50207676	2	NK._.ANTH_control_BMI0101	224890	OR4C12	Distal
chr11	50297830	50298330	2	CD8 TEM._.MRSA_DU19-01S0003542	315544	OR4C12	Distal
chr11	50299279	50299779	2	CD16 Mono._.ANTH_control_BMI0095	316993	OR4C12	Distal
chr11	50301898	50302398	2	CD16 Mono._.ANTH_control_BMI0095	319612	OR4C12	Distal
chr11	50412095	50412595	2	NK._.MRSA_DU19-01S0004013	429809	OR4C12	Distal
chr11	50412743	50413243	2	NK._.MSSA_DU19-01S0003492	430457	OR4C12	Distal
chr11	50451410	50451910	2	CD16 Mono._.ANTH_control_BMI0095	469124	OR4C12	Distal
chr11	50493433	50493933	2	B naive._.HI_control_AS11-18755	511147	OR4C12	Distal
chr11	50589133	50589633	2	CD16 Mono._.MSSA_DU19-01S0003482	606847	OR4C12	Distal
chr11	50767802	50768302	2	CD14 Mono._.MSSA_DU19-01S0004017	785516	OR4C12	Distal
chr11	55107696	55108196	2	B naive._.MSSA_DU19-01S0003464	154235	TRIM48	Distal
chr11	55125763	55126263	2	B naive._.MSSA_DU19-01S0003507	136168	TRIM48	Distal
chr11	55253291	55253791	2	CD14 Mono._.HI_control_AS14-03700	8640	TRIM48	Distal
chr11	55311068	55311568	2	CD4 Naive._.MRSA_DU19-01S0003992	31882	OR4A16	Distal
chr11	55313207	55313707	3	CD4 Naive._.MRSA_DU19-01S0003992	29743	OR4A16	Distal
chr11	55337864	55338364	2	CD14 Mono._.MSSA_DU19-01S0004017	5086	OR4A16	Distal
chr11	55356318	55356818	2	B naive._.MSSA_DU19-01S0003464	11315	OR4A15	Distal
chr11	55371487	55371987	2	NK._.MRSA_DU19-01S0004011	3852	OR4A15	Distal
chr11	55390074	55390574	2	CD4 Naive._.MSSA_DU19-01S0004017	22439	OR4A15	Distal
chr11	55398233	55398733	3	B naive._.MSSA_DU19-01S0003464	30598	OR4A15	Distal
chr11	55455163	55455663	2	B naive._.MSSA_DU19-01S0003464	87528	OR4A15	Distal
chr11	55510023	55510523	2	CD4 Naive._.MSSA_DU19-01S0003453	44033	OR4C15	Distal
chr11	55537335	55537835	2	CD4 Naive._.MRSA_DU19-01S0003987	16721	OR4C15	Distal
chr11	55560586	55561086	2	B naive._.MSSA_DU19-01S0003507	6528	OR4C15	Distal
chr11	55651395	55651895	2	B naive._.MSSA_DU19-01S0003464	740	OR4S2	Exonic
chr11	55657984	55658484	7	B naive._.MRSA_DU19-01S0003989	6932	OR4C6	Distal
chr11	55693977	55694477	2	CD4 Naive._.ANTH_control_BMI0094	29059	OR4C6	Distal
chr11	55701669	55702169	2	CD8 TEM._.MRSA_DU19-01S0004013	36751	OR4C6	Distal
chr11	55702192	55702692	2	CD4 Naive._.HI_control_AS17-00144	37274	OR4C6	Distal
chr11	55720031	55720531	2	B naive._.MSSA_DU19-01S0003464	53156	OR5D13	Distal
chr11	55726001	55726501	2	CD4 TCM._.MSSA_DU19-01S0004017	47186	OR5D13	Distal
chr11	55764996	55765496	2	B naive._.MSSA_DU19-01S0003464	8191	OR5D13	Distal
chr11	55766730	55767230	2	B naive._.HI_control_AS11-18755	6457	OR5D13	Distal
chr11	55870493	55870993	2	B naive._.ANTH_control_BMI0094	12553	TRIM51	Distal
chr11	55920054	55920554	2	B naive._.MSSA_DU19-01S0003464	5721	OR5W2	Distal
chr11	55949056	55949556	2	B naive._.HI_control_AS11-18755	12905	OR5I1	Distal
chr11	55957463	55957963	2	B naive._.HI_control_AS11-18755	10749	OR10AG1	Distal
chr11	55961837	55962337	2	B naive._.HI_control_AS11-18755	6375	OR10AG1	Distal
chr11	55966902	55967402	2	B naive._.HI_control_AS11-18755	1310	OR10AG1	Distal
chr11	55979155	55979655	2	B naive._.MSSA_DU19-01S0003464	10941	OR10AG1	Distal
chr11	55979699	55980199	2	B naive._.MSSA_DU19-01S0003509	11485	OR10AG1	Distal
chr11	55981166	55981666	2	B naive._.MSSA_DU19-01S0003515	12952	OR10AG1	Distal
chr11	55985692	55986192	2	B naive._.HI_control_AS11-18755	8682	OR5F1	Distal
chr11	55992350	55992850	2	CD4 Naive._.HI_control_AS17-00144	2024	OR5F1	Distal
chr11	55993969	55994469	2	CD4 Naive._.ANTH_control_BMI0093	405	OR5F1	Exonic
chr11	56003214	56003714	2	B naive._.HI_control_AS11-18755	8838	OR5F1	Distal
chr11	56003766	56004266	3	B naive._.MSSA_DU19-01S0003515	9390	OR5F1	Distal
chr11	56067604	56068104	2	CD4 TCM._.HI_control_AS09-13278	25453	OR8I2	Distal
chr11	56138384	56138884	2	CD8 TEM._.MRSA_DU19-01S0004015	915	OR8J3	Promoter
chr11	56159636	56160136	2	CD4 Naive._.MSSA_DU19-01S0003492	430	OR8K5	Exonic
chr11	56205021	56205521	2	B naive._.MSSA_DU19-01S0003507	27913	OR5T2	Distal
chr11	56205522	56206022	2	B naive._.ANTH_control_BMI0094	27412	OR5T2	Distal
chr11	56231455	56231955	2	CD4 Naive._.MRSA_DU19-01S0003992	1479	OR5T2	Distal
chr11	56260163	56260663	2	CD14 Mono._.MRSA_DU19-01S0003992	8212	OR5T3	Distal
chr11	56308007	56308507	2	CD4 TCM._.ANTH_control_BMI0094	10049	OR8K3	Distal
chr11	56312557	56313057	2	B naive._.HI_control_AS11-18755	5499	OR8K3	Distal
chr11	56321015	56321515	2	B naive._.MSSA_DU19-01S0003507	2957	OR8K3	Distal
chr11	56323567	56324067	2	CD4 TCM._.MSSA_DU19-01S0003453	5509	OR8K3	Distal
chr11	56327915	56328415	2	CD4 TCM._.MRSA_DU19-01S0003992	9857	OR8K3	Distal
chr11	56331787	56332287	2	CD4 TCM._.MSSA_DU19-01S0003453	13729	OR8K3	Distal
chr11	56376216	56376716	2	CD4 Naive._.HI_control_AS11-18755	841	OR8U1	Exonic
chr11	56432910	56433410	2	CD4 TCM._.HI_control_AS17-00144	14927	OR5R1	Distal
chr11	56441279	56441779	2	CD4 Naive._.MRSA_DU19-01S0004013	21871	OR5M9	Distal
chr11	56446033	56446533	3	B naive._.ANTH_control_BMI0095	17117	OR5M9	Distal
chr11	56459318	56459818	2	B naive._.MSSA_DU19-01S0003515	3832	OR5M9	Distal
chr11	56460230	56460730	2	CD4 TCM._.HI_control_AS17-00144	2920	OR5M9	Distal
chr11	56461499	56461999	2	CD4 Naive._.MRSA_DU19-01S0004013	1651	OR5M9	Distal
chr11	56569628	56570128	3	B naive._.MSSA_DU19-01S0003464	7842	OR5M10	Distal
chr11	56700285	56700785	2	CD8 Naive._.MSSA_DU19-01S0003466	146	OR9G1	Exonic
chr11	56706165	56706665	2	CD4 TCM._.HI_control_AS17-00144	6026	OR9G1	Distal
chr11	56740351	56740851	2	CD4 Naive._.MSSA_DU19-01S0003507	3209	OR9G4	Distal
chr11	56783418	56783918	2	CD16 Mono._.ANTH_control_BMI0095	39794	MIR6128	Distal
chr11	56841147	56841647	2	CD14 Mono._.ANTH_control_BMI0095	7080	LOC101927120	Distal
chr11	56844933	56845433	3	CD4 Naive._.MRSA_DU19-01S0003992	3294	LOC101927120	Distal
chr11	56861405	56861905	2	CD4 TCM._.MRSA_DU19-01S0003992	13176	LOC101927120	Intronic
chr11	56875960	56876460	2	CD4 TCM._.MSSA_DU19-01S0003527	27731	LOC101927120	Exonic
chr11	56887063	56887563	2	NK._.HI_control_AS17-00144	38834	LOC101927120	Distal
chr11	56892801	56893301	2	NK._.MSSA_DU19-01S0004017	44572	LOC101927120	Distal
chr11	56893995	56894495	2	NK._.HI_control_AS17-00144	45766	LOC101927120	Distal
chr11	56928637	56929137	2	CD16 Mono._.MRSA_DU19-01S0003987	59984	OR5AK2	Distal
chr11	56956066	56956566	2	B naive._.MRSA_DU19-01S0003989	32555	OR5AK2	Distal
chr11	56961232	56961732	2	CD16 Mono._.MSSA_DU19-01S0003482	27389	OR5AK2	Distal
chr11	57056088	57056588	2	B naive._.ANTH_control_BMI0093	67465	OR5AK2	Distal
chr11	57078787	57079287	2	CD14 Mono._.MRSA_DU19-01S0003992	90164	OR5AK2	Distal
chr11	57094927	57095427	2	NK._.MRSA_DU19-01S0004011	86569	LRRC55	Distal
chr11	57116544	57117044	4	CD14 Mono._.ANTH_control_BWJ0023	64952	LRRC55	Distal
chr11	57124169	57124669	2	CD16 Mono._.ANTH_control_BMI0101	57327	LRRC55	Distal
chr11	57125877	57126377	2	B naive._.ANTH_control_BMI0095	55619	LRRC55	Distal
chr11	57163834	57164334	2	CD14 Mono._.HI_control_AS14-03700	17662	LRRC55	Distal
chr11	57179558	57180058	2	CD4 TCM._.MRSA_DU19-01S0003987	1938	LRRC55	Promoter
chr11	57184542	57185042	3	CD14 Mono._.HI_control_AS14-03700	3044	LRRC55	Intronic
chr11	57206532	57207032	2	MAIT._.HI_control_AS11-18755	25034	LRRC55	Distal
chr11	57213501	57214001	13	CD14 Mono._.ANTH_control_BMI0095	23562	APLNR	Distal
chr11	57219068	57219568	23	CD14 Mono._.MRSA_DU19-01S0003987	17995	APLNR	Distal
chr11	57221622	57222122	2	CD4 TCM._.HI_control_AS17-00144	15441	APLNR	Distal
chr11	57237192	57237692	2	NK_CD56bright._.ANTH_control_BMI0099	127	APLNR	Promoter
chr11	57240728	57241228	3	CD8 TEM._.MRSA_DU19-01S0004015	3663	APLNR	Distal
chr11	57248953	57249453	5	CD14 Mono._.MSSA_DU19-01S0004017	11888	APLNR	Distal
chr11	57249667	57250167	8	CD14 Mono._.HI_control_AS14-03700	12602	APLNR	Distal
chr11	57277125	57277625	5	CD14 Mono._.MRSA_DU19-01S0003994	40060	APLNR	Distal
chr11	57277747	57278247	5	CD8 TEM._.HI_control_AS09-13278	40682	APLNR	Distal
chr11	57293542	57294042	2	CD16 Mono._.MSSA_DU19-01S0003453	31159	TNKS1BP1	Distal
chr11	57294515	57295015	2	CD16 Mono._.MRSA_DU19-01S0003987	30186	TNKS1BP1	Distal
chr11	57301145	57301645	2	CD4 Naive._.MSSA_DU19-01S0003507	23556	TNKS1BP1	Intronic
chr11	57302707	57303207	2	CD4 TCM._.HI_control_AS09-13278	21994	TNKS1BP1	Exonic
chr11	57307131	57307631	23	CD14 Mono._.ANTH_control_BMI0094	17570	TNKS1BP1	Intronic
chr11	57308479	57308979	3	NK._.HI_control_AS17-00144	16222	TNKS1BP1	Exonic
chr11	57310962	57311462	30	CD14 Mono._.MSSA_DU19-01S0004017	13739	TNKS1BP1	Intronic
chr11	57312082	57312582	2	CD4 TCM._.HI_control_AS09-13278	12619	TNKS1BP1	Intronic
chr11	57314001	57314501	2	NK._.HI_control_AS17-00144	10700	TNKS1BP1	Intronic
chr11	57315533	57316033	5	NK._.HI_control_AS17-00144	9168	TNKS1BP1	Intronic
chr11	57319758	57320258	2	CD4 TCM._.HI_control_AS09-13278	4943	TNKS1BP1	Intronic
chr11	57321546	57322046	5	CD4 Naive._.MSSA_DU19-01S0003515	3155	TNKS1BP1	Exonic
chr11	57322054	57322554	3	CD8 TEM._.MSSA_DU19-01S0003462	2647	TNKS1BP1	Exonic
chr11	57322629	57323129	2	CD4 Naive._.MRSA_DU19-01S0004013	2072	TNKS1BP1	Intronic
chr11	57323378	57323878	2	CD4 TCM._.MSSA_DU19-01S0003527	1323	TNKS1BP1	Intronic
chr11	57324181	57324681	7	NK._.HI_control_AS11-18755	520	TNKS1BP1	Intronic
chr11	57324746	57325246	4	cDC2._.ANTH_control_BMI0099	43	TNKS1BP1	Promoter
chr11	57325312	57325812	28	CD8 TEM._.MRSA_DU19-01S0003987	609	TNKS1BP1	Promoter
chr11	57325938	57326438	3	CD4 Naive._.HI_control_AS17-00144	1235	TNKS1BP1	Promoter
chr11	57334790	57335290	13	CD8 TEM._.MRSA_DU19-01S0003994	836	SSRP1	Intronic
chr11	57335686	57336186	31	CD8 TEM._.HI_control_AS13-08590	58	SSRP1	Promoter
chr11	57336381	57336881	3	CD4 Naive._.Other	753	SSRP1	Promoter
chr11	57341244	57341744	7	NK._.MSSA_DU19-01S0003464	3119	P2RX3	Intronic
chr11	57344662	57345162	2	CD4 Naive._.ANTH_control_BWJ0023	6537	P2RX3	Intronic
chr11	57345578	57346078	31	CD4 TCM._.MRSA_DU19-01S0003987	7453	P2RX3	Intronic
chr11	57346393	57346893	2	CD4 TCM._.MRSA_DU19-01S0003994	8268	P2RX3	Exonic
chr11	57346996	57347496	2	MAIT._.MSSA_DU19-01S0003482	8871	P2RX3	Intronic
chr11	57348220	57348720	3	NK._.MSSA_DU19-01S0003492	10095	P2RX3	Intronic
chr11	57349746	57350246	24	CD14 Mono._.MSSA_DU19-01S0003515	11621	P2RX3	Intronic
chr11	57353707	57354207	4	CD16 Mono._.ANTH_control_BMI0101	15582	P2RX3	Intronic
chr11	57354718	57355218	3	cDC2._.Other	16593	P2RX3	Intronic
chr11	57367422	57367922	2	CD16 Mono._.MSSA_DU19-01S0003482	13477	PRG3	Intronic
chr11	57368426	57368926	2	CD16 Mono._.MSSA_DU19-01S0003464	12473	PRG3	Intronic
chr11	57369723	57370223	2	CD14 Mono._.MRSA_DU19-01S0003994	11176	PRG3	Exonic
chr11	57374273	57374773	2	B naive._.HI_control_AS11-18755	6626	PRG3	Distal
chr11	57376990	57377490	2	CD4 TCM._.MSSA_DU19-01S0003492	3909	PRG3	Intronic
chr11	57383244	57383744	4	CD14 Mono._.HI_control_AS14-03700	2343	PRG3	Distal
chr11	57394389	57394889	2	CD4 TCM._.ANTH_control_BMI0093	13488	PRG3	Intronic
chr11	57397482	57397982	4	CD14 Mono._.HI_control_AS09-13278	16581	PRG3	Intronic
chr11	57403476	57403976	2	CD16 Mono._.MRSA_DU19-01S0003549	20332	PRG2	Intronic
chr11	57405410	57405910	16	CD14 Mono._.MRSA_DU19-01S0003989	18398	PRG2	Intronic
chr11	57406479	57406979	27	CD14 Mono._.MRSA_DU19-01S0003994	17329	PRG2	Intronic
chr11	57410159	57410659	5	CD14 Mono._.MRSA_DU19-01S0003989	13649	PRG2	Intronic
chr11	57421691	57422191	19	CD8 TEM._.HI_control_AS14-03700	2117	PRG2	Intronic
chr11	57424131	57424631	2	CD4 TCM._.MRSA_DU19-01S0003989	321	PRG2	Promoter
chr11	57424678	57425178	31	CD14 Mono._.MRSA_DU19-01S0003989	868	PRG2	Promoter
chr11	57425668	57426168	6	NK._.MSSA_DU19-01S0004017	1661	SLC43A3	Promoter
chr11	57426360	57426860	7	MAIT._.MSSA_DU19-01S0003464	969	SLC43A3	Exonic
chr11	57426934	57427434	30	CD14 Mono._.MRSA_DU19-01S0003987	395	SLC43A3	Intronic
chr11	57428582	57429082	2	NK._.MSSA_DU19-01S0003507	1251	SLC43A3	Promoter
chr11	57429152	57429652	2	NK._.MRSA_DU19-01S0004013	1821	SLC43A3	Promoter
chr11	57432104	57432604	21	CD16 Mono._.MSSA_DU19-01S0003464	4773	SLC43A3	Distal
chr11	57432645	57433145	28	CD14 Mono._.MRSA_DU19-01S0003994	5314	SLC43A3	Distal
chr11	57433158	57433658	10	CD14 Mono._.MRSA_DU19-01S0003542	5827	SLC43A3	Distal
chr11	57434021	57434521	3	CD14 Mono._.MRSA_DU19-01S0003987	6690	SLC43A3	Distal
chr11	57434522	57435022	30	CD14 Mono._.MRSA_DU19-01S0003994	7191	SLC43A3	Distal
chr11	57453424	57453924	2	CD4 Naive._.Other	6874	RTN4RL2	Distal
chr11	57455922	57456422	2	CD4 TCM._.MSSA_DU19-01S0003492	4376	RTN4RL2	Distal
chr11	57457255	57457755	4	cDC2._.ANTH_control_BMI0099	3043	RTN4RL2	Distal
chr11	57457826	57458326	3	B naive._.ANTH_control_BMI0094	2472	RTN4RL2	Distal
chr11	57458613	57459113	26	CD14 Mono._.ANTH_control_BMI0094	1685	RTN4RL2	Promoter
chr11	57459178	57459678	23	CD4 TCM._.MSSA_DU19-01S0003453	1120	RTN4RL2	Promoter
chr11	57459692	57460192	24	CD14 Mono._.MRSA_DU19-01S0003542	606	RTN4RL2	Promoter
chr11	57460419	57460919	15	CD16 Mono._.ANTH_control_BMI0095	119	RTN4RL2	Exonic
chr11	57460928	57461428	6	B naive._.ANTH_control_BMI0095	628	RTN4RL2	Intronic
chr11	57462155	57462655	4	CD4 TCM._.MSSA_DU19-01S0003507	1855	RTN4RL2	Intronic
chr11	57462825	57463325	3	NK._.MSSA_DU19-01S0003482	2525	RTN4RL2	Intronic
chr11	57464730	57465230	2	CD8 TEM._.HI_control_AS09-13278	4430	RTN4RL2	Intronic
chr11	57473389	57473889	6	CD16 Mono._.MRSA_DU19-01S0003987	13089	RTN4RL2	Intronic
chr11	57474076	57474576	24	NK._.ANTH_control_BMI0101	13776	RTN4RL2	Intronic
chr11	57474689	57475189	3	CD4 Naive._.HI_control_AS09-13278	14389	RTN4RL2	Intronic
chr11	57476271	57476771	24	NK._.ANTH_control_BMI0101	15971	RTN4RL2	Exonic
chr11	57476845	57477345	27	CD14 Mono._.HI_control_AS17-00144	16545	RTN4RL2	Exonic
chr11	57477448	57477948	4	CD4 Naive._.MRSA_DU19-01S0004011	17148	RTN4RL2	Distal
chr11	57479269	57479769	3	CD4 Naive._.MSSA_DU19-01S0003462	18969	RTN4RL2	Distal
chr11	57480245	57480745	19	NK._.ANTH_control_BMI0101	19945	RTN4RL2	Distal
chr11	57482160	57482660	3	B naive._.ANTH_control_BMI0099	21860	RTN4RL2	Distal
chr11	57482955	57483455	28	CD4 Naive._.ANTH_control_BMI0099	22655	RTN4RL2	Distal
chr11	57484326	57484826	27	CD14 Mono._.MSSA_DU19-01S0004017	24026	RTN4RL2	Exonic
chr11	57485612	57486112	30	CD14 Mono._.MSSA_DU19-01S0003462	25312	RTN4RL2	Intronic
chr11	57489273	57489773	2	CD4 Naive._.HI_control_AS11-18755	26262	SLC43A1	Intronic
chr11	57491635	57492135	20	CD14 Mono._.MSSA_DU19-01S0003509	23900	SLC43A1	Intronic
chr11	57493355	57493855	28	CD4 TCM._.MRSA_DU19-01S0003987	22180	SLC43A1	Intronic
chr11	57493984	57494484	3	CD14 Mono._.HI_control_AS14-03700	21551	SLC43A1	Exonic
chr11	57499468	57499968	31	CD14 Mono._.MRSA_DU19-01S0004011	16067	SLC43A1	Intronic
chr11	57500471	57500971	2	CD4 TCM._.MSSA_DU19-01S0003507	15064	SLC43A1	Intronic
chr11	57511887	57512387	4	B naive._.HI_control_AS11-18755	3648	SLC43A1	Intronic
chr11	57513040	57513540	2	CD8 TEM._.MRSA_DU19-01S0003987	2495	SLC43A1	Intronic
chr11	57513577	57514077	13	CD4 Naive._.MRSA_DU19-01S0003987	1958	SLC43A1	Intronic
chr11	57514083	57514583	25	CD4 Naive._.HI_control_AS09-13278	1452	SLC43A1	Intronic
chr11	57514632	57515132	22	NK._.MSSA_DU19-01S0003492	903	SLC43A1	Exonic
chr11	57515515	57516015	26	CD4 TCM._.MRSA_DU19-01S0003987	20	SLC43A1	Promoter
chr11	57527090	57527590	10	CD8 Naive._.MSSA_DU19-01S0003464	3462	TIMM10	Distal
chr11	57529390	57529890	6	CD14 Mono._.MSSA_DU19-01S0003509	1162	TIMM10	Intronic
chr11	57530110	57530610	11	CD8 TEM._.MRSA_DU19-01S0003542	442	TIMM10	Intronic
chr11	57530709	57531209	32	CD4 TCM._.HI_control_AS14-03700	155	TIMM10	Promoter
chr11	57531254	57531754	2	B naive._.MSSA_DU19-01S0003466	700	TIMM10	Promoter
chr11	57545640	57546140	2	CD4 TCM._.MRSA_DU19-01S0003987	3248	SMTNL1	Exonic
chr11	57547069	57547569	2	CD14 Mono._.MRSA_DU19-01S0003994	4677	SMTNL1	Intronic
chr11	57547784	57548284	12	B naive._.HI_control_AS14-03700	5392	SMTNL1	Intronic
chr11	57551714	57552214	2	MAIT._.ANTH_control_BMI0101	9322	SMTNL1	Exonic
chr11	57565421	57565921	2	NK._.MRSA_DU19-01S0004013	2612	UBE2L6	Intronic
chr11	57566066	57566566	30	CD14 Mono._.ANTH_control_BMI0094	1967	UBE2L6	Intronic
chr11	57566813	57567313	3	B naive._.ANTH_control_BMI0094	1220	UBE2L6	Exonic
chr11	57567439	57567939	30	CD8 TEM._.MRSA_DU19-01S0003987	594	UBE2L6	Exonic
chr11	57568069	57568569	30	CD4 Naive._.MRSA_DU19-01S0003992	34	UBE2L6	Promoter
chr11	57568611	57569111	2	CD4 TCM._.MSSA_DU19-01S0003464	576	UBE2L6	Promoter
chr11	57569283	57569783	6	CD14 Mono._.MRSA_DU19-01S0003542	1248	UBE2L6	Promoter
chr11	57570389	57570889	2	CD4 Naive._.HI_control_AS17-00144	2354	UBE2L6	Distal
chr11	57571694	57572194	22	CD14 Mono._.HI_control_AS09-13278	3659	UBE2L6	Distal
chr11	57586741	57587241	2	CD16 Mono._.MSSA_DU19-01S0003482	10395	SERPING1	Distal
chr11	57587923	57588423	10	CD16 Mono._.ANTH_control_BMI0095	9213	SERPING1	Distal
chr11	57597358	57597858	5	CD14 Mono._.MRSA_DU19-01S0003994	220	SERPING1	Exonic
chr11	57597951	57598451	5	CD16 Mono._.ANTH_control_BMI0095	813	SERPING1	Exonic
chr11	57602048	57602548	2	CD4 TCM._.MRSA_DU19-01S0003987	4910	SERPING1	Intronic
chr11	57603024	57603524	6	CD14 Mono._.MRSA_DU19-01S0003978	5886	SERPING1	Intronic
chr11	57604235	57604735	4	NK._.ANTH_control_BMI0095	7097	SERPING1	Intronic
chr11	57630688	57631188	2	CD8 TEM._.HI_control_AS17-00144	10259	MIR130A	Distal
chr11	57637970	57638470	11	CD14 Mono._.ANTH_control_BMI0094	2977	MIR130A	Distal
chr11	57638480	57638980	16	CD4 Naive._.MRSA_DU19-01S0003992	2467	MIR130A	Distal
chr11	57638985	57639485	15	CD4 Naive._.HI_control_AS17-00144	1962	MIR130A	Promoter
chr11	57640881	57641381	3	MAIT._.MSSA_DU19-01S0003464	66	MIR130A	Promoter
chr11	57641434	57641934	18	CD4 Naive._.MRSA_DU19-01S0003992	485	MIR130A	Distal
chr11	57644737	57645237	31	CD4 TCM._.MRSA_DU19-01S0003987	3788	MIR130A	Distal
chr11	57646150	57646650	26	CD14 Mono._.MSSA_DU19-01S0004017	2591	CLP1	Exonic
chr11	57646812	57647312	4	CD4 Naive._.MSSA_DU19-01S0003509	1929	CLP1	Promoter
chr11	57647568	57648068	2	CD8 TEM._.MSSA_DU19-01S0003509	1173	CLP1	Promoter
chr11	57648088	57648588	13	CD16 Mono._.MSSA_DU19-01S0003482	653	CLP1	Promoter
chr11	57648992	57649492	14	NK._.HI_control_AS11-18755	249	CLP1	Exonic
chr11	57649707	57650207	27	NK._.MSSA_DU19-01S0003492	12	YPEL4	Promoter
chr11	57650210	57650710	10	MAIT._.MSSA_DU19-01S0003466	515	YPEL4	Promoter
chr11	57652201	57652701	16	CD4 Naive._.MRSA_DU19-01S0003992	2506	YPEL4	Intronic
chr11	57652739	57653239	2	CD8 TEM._.ANTH_control_BMI0095	3044	YPEL4	Intronic
chr11	57653279	57653779	2	CD16 Mono._.ANTH_control_BMI0095	3584	YPEL4	Intronic
chr11	57656760	57657260	3	CD4 Naive._.Other	7065	YPEL4	Intronic
chr11	57657363	57657863	32	CD4 TCM._.MRSA_DU19-01S0004015	7668	YPEL4	Exonic
chr11	57657941	57658441	18	CD4 TCM._.HI_control_AS14-03700	8246	YPEL4	Intronic
chr11	57662790	57663290	6	B naive._.ANTH_control_BMI0094	4706	ZDHHC5	Distal
chr11	57666364	57666864	9	CD16 Mono._.ANTH_control_BMI0101	1132	ZDHHC5	Promoter
chr11	57666929	57667429	18	CD16 Mono._.MRSA_DU19-01S0003987	567	ZDHHC5	Promoter
chr11	57667552	57668052	27	NK._.ANTH_control_BMI0099	54	ZDHHC5	Promoter
chr11	57668198	57668698	12	B naive._.ANTH_control_BMI0094	700	ZDHHC5	Intronic
chr11	57668731	57669231	5	MAIT._.Other	1233	ZDHHC5	Intronic
chr11	57673306	57673806	2	CD16 Mono._.MSSA_DU19-01S0003464	5808	ZDHHC5	Intronic
chr11	57699045	57699545	3	CD4 TCM._.HI_control_AS17-00144	12925	MED19	Exonic
chr11	57699864	57700364	2	CD4 TCM._.HI_control_AS14-03700	12106	MED19	Exonic
chr11	57700984	57701484	2	CD4 TCM._.HI_control_AS09-13278	10986	MED19	Distal
chr11	57708499	57708999	2	CD4 TCM._.MSSA_DU19-01S0004017	3471	MED19	Intronic
chr11	57711398	57711898	17	CD4 TCM._.ANTH_control_BWJ0023	572	MED19	Promoter
chr11	57712081	57712581	30	CD4 Naive._.MSSA_DU19-01S0003515	109	MED19	Promoter
chr11	57712773	57713273	4	MAIT._.HI_control_AS11-18755	417	TMX2-CTNND1	Promoter
chr11	57716426	57716926	3	CD16 Mono._.ANTH_control_BMI0095	4070	TMX2-CTNND1	Intronic
chr11	57741111	57741611	22	CD16 Mono._.ANTH_control_BMI0094	110	SELENOH	Promoter
chr11	57741745	57742245	23	CD4 Naive._.HI_control_AS17-00144	167	CTNND1	Promoter
chr11	57742535	57743035	6	CD4 TCM._.MRSA_DU19-01S0003992	621	CTNND1	Exonic
chr11	57743706	57744206	2	CD8 Naive._.MSSA_DU19-01S0003464	1792	CTNND1	Exonic
chr11	57746320	57746820	2	CD8 Naive._.MSSA_DU19-01S0003464	4406	CTNND1	Intronic
chr11	57751619	57752119	6	CD16 Mono._.ANTH_control_BWJ0023	87	BTBD18	Promoter
chr11	57761554	57762054	31	CD14 Mono._.MRSA_DU19-01S0003994	10022	BTBD18	Exonic
chr11	57770678	57771178	2	CD16 Mono._.ANTH_control_BWJ0023	19146	BTBD18	Intronic
chr11	57775447	57775947	3	CD16 Mono._.MRSA_DU19-01S0003542	23915	BTBD18	Intronic
chr11	57784999	57785499	16	B naive._.ANTH_control_BMI0094	33467	BTBD18	Intronic
chr11	57788286	57788786	4	cDC2._.ANTH_control_BMI0099	36754	BTBD18	Intronic
chr11	57791310	57791810	11	CD16 Mono._.MRSA_DU19-01S0003987	39778	BTBD18	Exonic
chr11	57792155	57792655	31	CD8 TEM._.MSSA_DU19-01S0003462	40623	BTBD18	Intronic
chr11	57792886	57793386	4	cDC2._.ANTH_control_BMI0099	41354	BTBD18	Intronic
chr11	57793491	57793991	2	CD4 Naive._.MSSA_DU19-01S0003462	41959	BTBD18	Intronic
chr11	57799087	57799587	21	CD16 Mono._.MRSA_DU19-01S0003987	47555	BTBD18	Intronic
chr11	57800596	57801096	27	CD4 Naive._.HI_control_AS17-00144	49064	BTBD18	Intronic
chr11	57801113	57801613	5	NK._.MSSA_DU19-01S0003462	49581	BTBD18	Intronic
chr11	57881209	57881709	2	CD16 Mono._.ANTH_control_BMI0094	129677	BTBD18	Distal
chr11	57893315	57893815	2	CD16 Mono._.ANTH_control_BMI0095	130315	OR9Q1	Distal
chr11	57903663	57904163	3	CD4 Naive._.ANTH_control_BMI0099	119967	OR9Q1	Distal
chr11	58023473	58023973	2	CD4 TCM._.HI_control_AS17-00144	157	OR9Q1	Promoter
chr11	58029068	58029568	4	cDC2._.Other	1611	OR6Q1	Promoter
chr11	58047811	58048311	2	cDC2._.Other	17130	OR6Q1	Intronic
chr11	58064811	58065311	2	CD8 TEM._.HI_control_AS14-03700	34130	OR6Q1	Intronic
chr11	58065386	58065886	2	CD16 Mono._.ANTH_control_BMI0101	34705	OR6Q1	Intronic
chr11	58077566	58078066	2	CD4 TCM._.MRSA_DU19-01S0003992	41627	OR9I1	Intronic
chr11	58078228	58078728	2	CD4 TCM._.MRSA_DU19-01S0003992	40965	OR9I1	Intronic
chr11	58155443	58155943	2	CD4 TCM._.HI_control_AS14-03700	34740	OR9Q2	Intronic
chr11	58189566	58190066	2	CD4 Naive._.HI_control_AS17-00144	617	OR9Q2	Promoter
chr11	58228398	58228898	2	CD4 TCM._.HI_control_AS09-13278	269	OR10Q1	Exonic
chr11	58256194	58256694	2	CD4 TCM._.MRSA_DU19-01S0003987	11815	OR10W1	Distal
chr11	58286197	58286697	2	CD4 Naive._.ANTH_control_BMI0093	18186	OR10W1	Distal
chr11	58312088	58312588	2	CD4 Naive._.ANTH_control_BMI0093	44077	OR10W1	Distal
chr11	58494128	58494628	2	CD8 TEM._.MRSA_DU19-01S0004015	13726	OR5B21	Distal
chr11	58498424	58498924	15	CD8 TEM._.HI_control_AS14-03700	9430	OR5B21	Distal
chr11	58506837	58507337	2	B naive._.ANTH_control_BMI0099	1017	OR5B21	Distal
chr11	58513699	58514199	4	CD4 Naive._.MSSA_DU19-01S0003466	5843	OR5B21	Distal
chr11	58522070	58522570	4	CD4 TCM._.ANTH_control_BMI0095	14214	OR5B21	Distal
chr11	58523850	58524350	2	CD4 TCM._.MSSA_DU19-01S0003453	15994	OR5B21	Distal
chr11	58524499	58524999	27	CD4 Naive._.ANTH_control_BMI0099	16643	OR5B21	Distal
chr11	58525238	58525738	16	B naive._.HI_control_AS11-18755	17382	OR5B21	Distal
chr11	58530178	58530678	26	CD4 TCM._.ANTH_control_BMI0094	22322	OR5B21	Intronic
chr11	58562234	58562734	16	CD4 TCM._.MSSA_DU19-01S0003453	15735	LPXN	Intronic
chr11	58564213	58564713	3	CD4 TCM._.MRSA_DU19-01S0003989	13756	LPXN	Intronic
chr11	58567859	58568359	31	CD4 TCM._.MSSA_DU19-01S0003466	10110	LPXN	Intronic
chr11	58568365	58568865	11	CD4 TCM._.HI_control_AS14-03700	9604	LPXN	Intronic
chr11	58572788	58573288	2	CD8 TEM._.ANTH_control_BMI0095	5181	LPXN	Intronic
chr11	58573439	58573939	31	CD14 Mono._.MSSA_DU19-01S0003466	4530	LPXN	Intronic
chr11	58574353	58574853	2	CD4 Naive._.MRSA_DU19-01S0003989	3616	LPXN	Intronic
chr11	58575025	58575525	5	CD4 TCM._.MRSA_DU19-01S0003989	2944	LPXN	Intronic
chr11	58575604	58576104	22	CD16 Mono._.ANTH_control_BMI0101	2365	LPXN	Exonic
chr11	58576981	58577481	26	CD4 TCM._.MRSA_DU19-01S0003992	988	LPXN	Promoter
chr11	58577506	58578006	16	B naive._.MSSA_DU19-01S0003464	463	LPXN	Promoter
chr11	58578191	58578691	10	CD8 Naive._.MRSA_DU19-01S0003978	220	LPXN	Promoter
chr11	58578781	58579281	30	CD4 Naive._.HI_control_AS09-13278	79	ZFP91	Promoter
chr11	58579455	58579955	32	CD4 TCM._.MSSA_DU19-01S0003453	532	ZFP91-CNTF	Promoter
chr11	58592677	58593177	2	CD4 TCM._.HI_control_AS14-03700	13754	ZFP91-CNTF	Intronic
chr11	58598375	58598875	2	NK._.HI_control_AS17-00144	19452	ZFP91-CNTF	Intronic
chr11	58605801	58606301	9	B naive._.Other	16621	CNTF	Intronic
chr11	58609693	58610193	6	B naive._.HI_control_AS09-13278	12729	CNTF	Exonic
chr11	58618216	58618716	2	CD8 TEM._.MRSA_DU19-01S0004015	4206	CNTF	Exonic
chr11	58629819	58630319	8	CD4 Naive._.MSSA_DU19-01S0003462	7395	CNTF	Distal
chr11	58639053	58639553	2	CD14 Mono._.MSSA_DU19-01S0004017	16629	CNTF	Distal
chr11	58640398	58640898	11	CD4 Naive._.HI_control_AS09-13278	17974	CNTF	Exonic
chr11	58647078	58647578	10	B naive._.MRSA_DU19-01S0003989	24654	CNTF	Intronic
chr11	58653950	58654450	13	B naive._.ANTH_control_BMI0094	31526	CNTF	Intronic
chr11	58675487	58675987	23	CD4 Naive._.MRSA_DU19-01S0003992	53063	CNTF	Intronic
chr11	58686159	58686659	5	CD4 Naive._.MRSA_DU19-01S0004011	45564	GLYAT	Intronic
chr11	58725961	58726461	2	CD8 TEM._.MRSA_DU19-01S0004015	5762	GLYAT	Intronic
chr11	58727115	58727615	24	CD4 Naive._.ANTH_control_BMI0099	4608	GLYAT	Intronic
chr11	58776866	58777366	20	CD14 Mono._.ANTH_control_BWJ0023	45141	GLYAT	Distal
chr11	58788364	58788864	23	CD4 Naive._.HI_control_AS09-13278	56639	GLYAT	Distal
chr11	58837939	58838439	4	B naive._.HI_control_AS14-03700	66025	GLYATL2	Intronic
chr11	58845141	58845641	3	CD14 Mono._.HI_control_AS11-18755	58823	GLYATL2	Intronic
chr11	58850626	58851126	15	B naive._.MSSA_DU19-01S0003507	53338	GLYATL2	Intronic
chr11	58900702	58901202	24	CD14 Mono._.HI_control_AS09-13278	3262	GLYATL2	Intronic
chr11	58905099	58905599	11	CD14 Mono._.HI_control_AS14-03700	48	GLYATL1	Promoter
chr11	58905891	58906391	2	CD16 Mono._.MSSA_DU19-01S0003527	742	GLYATL1	Promoter
chr11	58907659	58908159	18	CD16 Mono._.ANTH_control_BMI0095	2510	GLYATL1	Intronic
chr11	58912103	58912603	8	CD14 Mono._.MSSA_DU19-01S0003509	6954	GLYATL1	Intronic
chr11	58923155	58923655	9	CD4 Naive._.HI_control_AS17-00144	18006	GLYATL1	Intronic
chr11	58924758	58925258	2	CD4 Naive._.MRSA_DU19-01S0003994	19609	GLYATL1	Intronic
chr11	58927382	58927882	17	CD4 Naive._.MRSA_DU19-01S0003987	22233	GLYATL1	Exonic
chr11	58958445	58958945	5	CD16 Mono._.ANTH_control_BMI0093	53296	GLYATL1	Exonic
chr11	58999268	58999768	29	CD14 Mono._.ANTH_control_BMI0094	59140	LOC283194	Intronic
chr11	58999953	59000453	26	CD14 Mono._.MRSA_DU19-01S0003992	58455	LOC283194	Intronic
chr11	59009594	59010094	24	CD14 Mono._.HI_control_AS09-13278	48814	LOC283194	Intronic
chr11	59010724	59011224	3	cDC2._.ANTH_control_BMI0099	47684	LOC283194	Intronic
chr11	59012064	59012564	11	B naive._.HI_control_AS11-18755	46344	LOC283194	Intronic
chr11	59012863	59013363	28	CD14 Mono._.ANTH_control_BMI0094	45545	LOC283194	Intronic
chr11	59015005	59015505	2	CD4 Naive._.MRSA_DU19-01S0003987	43403	LOC283194	Intronic
chr11	59039326	59039826	2	CD4 Naive._.HI_control_AS17-00144	19082	LOC283194	Intronic
chr11	59044548	59045048	2	B naive._.MSSA_DU19-01S0003507	13860	LOC283194	Intronic
chr11	59051350	59051850	8	B naive._.ANTH_control_BWJ0023	7058	LOC283194	Intronic
chr11	59052724	59053224	2	B naive._.MSSA_DU19-01S0003509	5684	LOC283194	Intronic
chr11	59053247	59053747	14	CD14 Mono._.MSSA_DU19-01S0003509	5161	LOC283194	Exonic
chr11	59057821	59058321	2	CD16 Mono._.MSSA_DU19-01S0003482	587	LOC283194	Intronic
chr11	59058327	59058827	4	cDC2._.ANTH_control_BMI0099	81	LOC283194	Promoter
chr11	59059997	59060497	2	NK._.MSSA_DU19-01S0003492	1587	LOC283194	Promoter
chr11	59077156	59077656	15	B naive._.ANTH_control_BMI0095	18746	LOC283194	Distal
chr11	59078389	59078889	11	B naive._.HI_control_AS11-18755	19979	LOC283194	Distal
chr11	59081037	59081537	2	cDC2._.ANTH_control_BMI0099	22627	LOC283194	Distal
chr11	59088115	59088615	11	B naive._.HI_control_AS11-18755	18819	FAM111B	Distal
chr11	59095183	59095683	15	B naive._.MSSA_DU19-01S0003515	11751	FAM111B	Distal
chr11	59097102	59097602	15	CD4 Naive._.MRSA_DU19-01S0003992	9832	FAM111B	Distal
chr11	59097842	59098342	9	B naive._.ANTH_control_BMI0094	9092	FAM111B	Distal
chr11	59101638	59102138	5	NK._.MSSA_DU19-01S0003492	5296	FAM111B	Distal
chr11	59102387	59102887	16	B naive._.MSSA_DU19-01S0003515	4547	FAM111B	Distal
chr11	59106141	59106641	4	CD14 Mono._.MRSA_DU19-01S0003987	793	FAM111B	Promoter
chr11	59106830	59107330	32	CD4 TCM._.MSSA_DU19-01S0003492	104	FAM111B	Promoter
chr11	59107718	59108218	20	CD4 TCM._.MRSA_DU19-01S0004015	782	FAM111B	Intronic
chr11	59108972	59109472	4	B naive._.Other	2036	FAM111B	Intronic
chr11	59135802	59136302	31	CD8 TEM._.MRSA_DU19-01S0003987	6695	FAM111A	Exonic
chr11	59141860	59142360	2	CD4 Naive._.ANTH_control_BMI0093	637	FAM111A	Promoter
chr11	59142537	59143037	32	CD4 TCM._.MSSA_DU19-01S0003466	38	FAM111A	Promoter
chr11	59143165	59143665	8	CD4 TCM._.MSSA_DU19-01S0003453	399	FAM111A-DT	Promoter
chr11	59143798	59144298	2	NK._.MRSA_DU19-01S0003549	1032	FAM111A-DT	Promoter
chr11	59144472	59144972	30	CD8 TEM._.MRSA_DU19-01S0004015	1706	FAM111A-DT	Promoter
chr11	59145465	59145965	27	CD14 Mono._.MRSA_DU19-01S0003978	2699	FAM111A-DT	Exonic
chr11	59152249	59152749	2	CD4 TCM._.MSSA_DU19-01S0003492	9483	FAM111A-DT	Exonic
chr11	59157282	59157782	3	CD14 Mono._.ANTH_control_BMI0093	13897	DTX4	Distal
chr11	59158374	59158874	29	CD14 Mono._.ANTH_control_BMI0094	12805	DTX4	Distal
chr11	59171365	59171865	31	CD14 Mono._.MRSA_DU19-01S0003992	184	DTX4	Intronic
chr11	59172059	59172559	21	NK._.ANTH_control_BMI0101	878	DTX4	Intronic
chr11	59172762	59173262	16	B naive._.ANTH_control_BMI0099	1581	DTX4	Intronic
chr11	59173772	59174272	8	CD14 Mono._.MRSA_DU19-01S0003542	2591	DTX4	Intronic
chr11	59174539	59175039	3	CD4 TCM._.ANTH_control_BWJ0023	3358	DTX4	Intronic
chr11	59178438	59178938	2	CD8 TEM._.MRSA_DU19-01S0004015	7257	DTX4	Intronic
chr11	59178975	59179475	3	CD8 TEM._.MRSA_DU19-01S0004015	7794	DTX4	Intronic
chr11	59182309	59182809	10	CD4 TCM._.MRSA_DU19-01S0003987	11128	DTX4	Intronic
chr11	59186223	59186723	11	MAIT._.MSSA_DU19-01S0003464	15042	DTX4	Intronic
chr11	59187642	59188142	15	CD14 Mono._.ANTH_control_BMI0093	16461	DTX4	Intronic
chr11	59191773	59192273	2	CD14 Mono._.MRSA_DU19-01S0004015	20592	DTX4	Intronic
chr11	59196078	59196578	4	B naive._.HI_control_AS14-03700	16622	MPEG1	Intronic
chr11	59197902	59198402	4	B naive._.HI_control_AS09-13278	14798	MPEG1	Intronic
chr11	59199979	59200479	29	CD14 Mono._.HI_control_AS14-03700	12721	MPEG1	Intronic
chr11	59201100	59201600	2	CD4 TCM._.HI_control_AS09-13278	11600	MPEG1	Intronic
chr11	59203423	59203923	2	CD4 TCM._.HI_control_AS09-13278	9277	MPEG1	Intronic
chr11	59204478	59204978	2	CD16 Mono._.ANTH_control_BMI0093	8222	MPEG1	Exonic
chr11	59205103	59205603	2	CD16 Mono._.MSSA_DU19-01S0003453	7597	MPEG1	Exonic
chr11	59206584	59207084	10	CD14 Mono._.MSSA_DU19-01S0003515	6116	MPEG1	Exonic
chr11	59207950	59208450	15	B naive._.MSSA_DU19-01S0003515	4750	MPEG1	Exonic
chr11	59208925	59209425	10	CD14 Mono._.MSSA_DU19-01S0004017	3775	MPEG1	Exonic
chr11	59210261	59210761	2	CD14 Mono._.ANTH_control_BMI0095	2439	MPEG1	Exonic
chr11	59210947	59211447	4	CD16 Mono._.ANTH_control_BMI0095	1753	MPEG1	Exonic
chr11	59211633	59212133	6	CD16 Mono._.ANTH_control_BMI0095	1067	MPEG1	Exonic
chr11	59212677	59213177	21	CD16 Mono._.ANTH_control_BWJ0023	23	MPEG1	Promoter
chr11	59213232	59213732	7	CD14 Mono._.MRSA_DU19-01S0003542	530	MPEG1	Promoter
chr11	59216258	59216758	7	B naive._.ANTH_control_BMI0093	3556	MPEG1	Distal
chr11	59216795	59217295	16	B naive._.MSSA_DU19-01S0003464	4093	MPEG1	Distal
chr11	59217600	59218100	5	CD16 Mono._.MSSA_DU19-01S0003464	4898	MPEG1	Distal
chr11	59218317	59218817	6	CD16 Mono._.MSSA_DU19-01S0003527	5615	MPEG1	Distal
chr11	59218901	59219401	20	CD16 Mono._.ANTH_control_BMI0101	6199	MPEG1	Distal
chr11	59221055	59221555	4	CD14 Mono._.MRSA_DU19-01S0003978	8353	MPEG1	Distal
chr11	59222633	59223133	22	CD16 Mono._.MSSA_DU19-01S0003482	9931	MPEG1	Distal
chr11	59223569	59224069	18	CD14 Mono._.MSSA_DU19-01S0003453	10867	MPEG1	Distal
chr11	59224611	59225111	22	CD16 Mono._.MRSA_DU19-01S0003549	11909	MPEG1	Distal
chr11	59228970	59229470	7	CD16 Mono._.MRSA_DU19-01S0003987	16268	MPEG1	Distal
chr11	59238166	59238666	3	CD16 Mono._.MSSA_DU19-01S0003482	25464	MPEG1	Distal
chr11	59246547	59247047	4	CD14 Mono._.MRSA_DU19-01S0003987	33845	MPEG1	Distal
chr11	59247752	59248252	22	CD16 Mono._.ANTH_control_BMI0101	35050	MPEG1	Distal
chr11	59248569	59249069	2	CD16 Mono._.MSSA_DU19-01S0003453	35867	MPEG1	Distal
chr11	59254184	59254684	8	CD16 Mono._.MSSA_DU19-01S0003482	41482	MPEG1	Distal
chr11	59256944	59257444	12	CD14 Mono._.MRSA_DU19-01S0003989	44242	MPEG1	Distal
chr11	59261746	59262246	2	CD16 Mono._.MSSA_DU19-01S0003464	49044	MPEG1	Distal
chr11	59263195	59263695	9	B naive._.ANTH_control_BWJ0023	50493	MPEG1	Distal
chr11	59264517	59265017	2	B naive._.HI_control_AS11-18755	51815	MPEG1	Distal
chr11	59266188	59266688	3	CD16 Mono._.ANTH_control_BMI0095	53486	MPEG1	Distal
chr11	59268058	59268558	6	CD14 Mono._.MRSA_DU19-01S0003542	55356	MPEG1	Distal
chr11	59270525	59271025	16	CD14 Mono._.MSSA_DU19-01S0003453	57823	MPEG1	Distal
chr11	59272141	59272641	4	B naive._.HI_control_AS11-18755	59439	MPEG1	Distal
chr11	59272709	59273209	2	CD14 Mono._.MRSA_DU19-01S0003542	60007	MPEG1	Distal
chr11	59273251	59273751	16	B naive._.MSSA_DU19-01S0003515	60549	MPEG1	Distal
chr11	59274136	59274636	4	CD14 Mono._.MRSA_DU19-01S0003987	61434	MPEG1	Distal
chr11	59275760	59276260	17	CD16 Mono._.MRSA_DU19-01S0003549	63058	MPEG1	Distal
chr11	59281130	59281630	6	CD14 Mono._.MRSA_DU19-01S0003994	68428	MPEG1	Distal
chr11	59283277	59283777	2	B memory._.ANTH_control_BWJ0023	70575	MPEG1	Distal
chr11	59284326	59284826	16	B naive._.HI_control_AS11-18755	71624	MPEG1	Distal
chr11	59289325	59289825	15	CD14 Mono._.ANTH_control_BMI0095	74836	OR5AN1	Distal
chr11	59368628	59369128	7	B naive._.HI_control_AS11-18755	4465	OR5AN1	Distal
chr11	59372254	59372754	5	B naive._.ANTH_control_BMI0093	8091	OR5AN1	Distal
chr11	59380482	59380982	9	CD14 Mono._.HI_control_AS09-13278	16319	OR5AN1	Distal
chr11	59413532	59414032	13	CD14 Mono._.ANTH_control_BWJ0023	9193	OR5A2	Distal
chr11	59414991	59415491	5	CD14 Mono._.MSSA_DU19-01S0004017	7734	OR5A2	Distal
chr11	59416933	59417433	6	B naive._.ANTH_control_BMI0093	5792	OR5A2	Distal
chr11	59425157	59425657	2	NK._.MRSA_DU19-01S0003542	2430	OR5A2	Distal
chr11	59429876	59430376	10	CD16 Mono._.ANTH_control_BMI0094	7149	OR5A2	Distal
chr11	59510853	59511353	16	CD14 Mono._.ANTH_control_BMI0099	3809	OR4D9	Distal
chr11	59537483	59537983	23	CD4 Naive._.MRSA_DU19-01S0003987	22819	OR4D9	Distal
chr11	59540051	59540551	2	NK._.MSSA_DU19-01S0003509	25387	OR4D9	Distal
chr11	59545266	59545766	8	CD14 Mono._.MSSA_DU19-01S0003464	30602	OR4D9	Distal
chr11	59547769	59548269	6	CD14 Mono._.MRSA_DU19-01S0003987	33105	OR4D9	Distal
chr11	59549541	59550041	2	CD8 TEM._.ANTH_control_BMI0099	34877	OR4D9	Distal
chr11	59550190	59550690	32	CD4 TCM._.MRSA_DU19-01S0003987	35526	OR4D9	Distal
chr11	59550811	59551311	29	CD4 Naive._.MRSA_DU19-01S0003987	36147	OR4D9	Distal
chr11	59551871	59552371	3	CD4 Naive._.MSSA_DU19-01S0003466	37207	OR4D9	Distal
chr11	59553068	59553568	2	CD4 Naive._.ANTH_control_BMI0093	38404	OR4D9	Distal
chr11	59553861	59554361	3	CD16 Mono._.MSSA_DU19-01S0003482	39197	OR4D9	Distal
chr11	59554971	59555471	2	CD4 TCM._.ANTH_control_BMI0099	39936	MIR3162	Distal
chr11	59555624	59556124	2	MAIT._.ANTH_control_BMI0101	39283	MIR3162	Distal
chr11	59556159	59556659	17	CD4 TCM._.MSSA_DU19-01S0003453	38748	MIR3162	Distal
chr11	59556798	59557298	7	CD4 TCM._.MRSA_DU19-01S0003992	38109	MIR3162	Distal
chr11	59557352	59557852	28	CD4 TCM._.MRSA_DU19-01S0003992	37555	MIR3162	Distal
chr11	59558184	59558684	3	cDC2._.Other	36723	MIR3162	Distal
chr11	59558916	59559416	2	CD4 Naive._.HI_control_AS11-18755	35991	MIR3162	Distal
chr11	59559550	59560050	2	CD4 TCM._.ANTH_control_BMI0093	35357	MIR3162	Distal
chr11	59560196	59560696	29	CD4 Naive._.MRSA_DU19-01S0003987	34711	MIR3162	Distal
chr11	59560736	59561236	16	B naive._.MSSA_DU19-01S0003515	34171	MIR3162	Distal
chr11	59561260	59561760	10	CD16 Mono._.ANTH_control_BMI0095	33647	MIR3162	Distal
chr11	59564677	59565177	2	CD4 Naive._.MSSA_DU19-01S0004017	30230	MIR3162	Distal
chr11	59565919	59566419	20	CD16 Mono._.MSSA_DU19-01S0003482	28988	MIR3162	Distal
chr11	59614507	59615007	5	NK._.ANTH_control_BMI0101	1386	OSBP	Intronic
chr11	59615069	59615569	32	CD4 TCM._.MSSA_DU19-01S0003453	824	OSBP	Exonic
chr11	59615617	59616117	26	NK._.HI_control_AS17-00144	276	OSBP	Exonic
chr11	59616132	59616632	25	NK._.MSSA_DU19-01S0003492	237	OSBP	Promoter
chr11	59659914	59660414	7	CD16 Mono._.ANTH_control_BMI0095	8815	PATL1	Intronic
chr11	59660556	59661056	18	CD16 Mono._.ANTH_control_BMI0095	8173	PATL1	Intronic
chr11	59666908	59667408	14	CD16 Mono._.MSSA_DU19-01S0003464	1821	PATL1	Intronic
chr11	59667747	59668247	2	CD4 TCM._.MRSA_DU19-01S0004015	982	PATL1	Intronic
chr11	59668325	59668825	22	NK._.MSSA_DU19-01S0003509	404	PATL1	Intronic
chr11	59669002	59669502	31	CD14 Mono._.MSSA_DU19-01S0003515	271	PATL1	Promoter
chr11	59669504	59670004	14	CD14 Mono._.MRSA_DU19-01S0003987	773	PATL1	Promoter
chr11	59680484	59680984	7	B naive._.MSSA_DU19-01S0003507	11753	PATL1	Distal
chr11	59687750	59688250	2	NK._.ANTH_control_BMI0101	19019	PATL1	Distal
chr11	59728809	59729309	22	NK._.MSSA_DU19-01S0003462	15194	OR10V1	Intronic
chr11	59749201	59749701	2	CD8 TEM._.MRSA_DU19-01S0003987	35586	OR10V1	Intronic
chr11	59753897	59754397	31	CD4 TCM._.MRSA_DU19-01S0003987	40282	OR10V1	Intronic
chr11	59754514	59755014	2	CD4 Naive._.ANTH_control_BMI0094	40899	OR10V1	Intronic
chr11	59755141	59755641	31	CD4 TCM._.HI_control_AS09-13278	41526	OR10V1	Exonic
chr11	59755985	59756485	2	MAIT._.MSSA_DU19-01S0003464	42370	OR10V1	Intronic
chr11	59756802	59757302	21	CD14 Mono._.MRSA_DU19-01S0003542	43187	OR10V1	Intronic
chr11	59762726	59763226	2	CD4 Naive._.MSSA_DU19-01S0003492	47895	MRPL16	Intronic
chr11	59764951	59765451	17	CD14 Mono._.MRSA_DU19-01S0003994	45670	MRPL16	Intronic
chr11	59766497	59766997	5	CD4 TCM._.ANTH_control_BWJ0023	44124	MRPL16	Intronic
chr11	59767127	59767627	29	CD4 TCM._.ANTH_control_BWJ0023	43494	MRPL16	Intronic
chr11	59769095	59769595	5	CD14 Mono._.HI_control_AS14-03700	41526	MRPL16	Intronic
chr11	59771513	59772013	11	CD16 Mono._.MRSA_DU19-01S0003978	39108	MRPL16	Intronic
chr11	59772180	59772680	31	CD14 Mono._.MRSA_DU19-01S0003987	38441	MRPL16	Intronic
chr11	59772697	59773197	10	CD14 Mono._.MRSA_DU19-01S0003992	37924	MRPL16	Intronic
chr11	59786939	59787439	4	CD14 Mono._.MRSA_DU19-01S0003994	23682	MRPL16	Intronic
chr11	59802537	59803037	21	CD4 TCM._.MRSA_DU19-01S0003992	8084	MRPL16	Intronic
chr11	59807501	59808001	2	NK._.ANTH_control_BMI0101	3120	MRPL16	Exonic
chr11	59809863	59810363	3	NK._.ANTH_control_BMI0095	758	MRPL16	Intronic
chr11	59810503	59811003	32	CD4 TCM._.HI_control_AS09-13278	118	MRPL16	Exonic
chr11	59813761	59814261	7	CD14 Mono._.ANTH_control_BMI0094	3138	MRPL16	Distal
chr11	59822931	59823431	8	B naive._.HI_control_AS11-18755	12308	MRPL16	Distal
chr11	59857989	59858489	5	NK._.MSSA_DU19-01S0003466	8335	TCN1	Intronic
chr11	59866326	59866826	25	CD14 Mono._.ANTH_control_BMI0095	0	TCN1	Promoter
chr11	59918973	59919473	4	CD4 TCM._.HI_control_AS17-00144	52647	TCN1	Distal
chr11	59960470	59960970	3	Platelet._.MRSA_DU19-01S0003542	79554	OOSP2	Distal
chr11	59992409	59992909	2	Platelet._.MRSA_DU19-01S0004015	47615	OOSP2	Distal
chr11	60006128	60006628	2	Platelet._.MRSA_DU19-01S0004015	33896	OOSP2	Distal
chr11	60018081	60018581	2	Platelet._.1	21943	OOSP2	Distal
chr11	60056309	60056809	2	Platelet._.MRSA_DU19-01S0003542	27	MS4A3	Promoter
chr11	60057220	60057720	3	CD14 Mono._.ANTH_control_BMI0094	882	MS4A3	Intronic
chr11	60064053	60064553	19	CD14 Mono._.MRSA_DU19-01S0003987	7715	MS4A3	Exonic
chr11	60077072	60077572	18	CD14 Mono._.MRSA_DU19-01S0003987	10938	MS4A2	Distal
chr11	60077930	60078430	3	Platelet._.MRSA_DU19-01S0004015	10080	MS4A2	Distal
chr11	60085811	60086311	3	Platelet._.MRSA_DU19-01S0004015	2199	MS4A2	Distal
chr11	60101387	60101887	2	Platelet._.MRSA_DU19-01S0003542	13375	MS4A2	Distal
chr11	60114337	60114837	2	CD16 Mono._.ANTH_control_BMI0101	26325	MS4A2	Distal
chr11	60118323	60118823	2	Platelet._.MRSA_DU19-01S0004015	30311	MS4A2	Distal
chr11	60119663	60120163	19	CD16 Mono._.ANTH_control_BMI0093	31651	MS4A2	Distal
chr11	60127142	60127642	3	Platelet._.MRSA_DU19-01S0004015	39130	MS4A2	Distal
chr11	60130430	60130930	5	CD14 Mono._.MSSA_DU19-01S0003515	42418	MS4A2	Distal
chr11	60155879	60156379	3	CD16 Mono._.ANTH_control_BMI0093	28536	MS4A6A	Distal
chr11	60159484	60159984	2	CD16 Mono._.ANTH_control_BMI0095	24931	MS4A6A	Distal
chr11	60164548	60165048	3	Platelet._.MRSA_DU19-01S0003542	19867	MS4A6A	Distal
chr11	60165466	60165966	2	CD14 Mono._.MRSA_DU19-01S0003542	18949	MS4A6A	Distal
chr11	60168269	60168769	5	CD14 Mono._.MRSA_DU19-01S0003542	16146	MS4A6A	Distal
chr11	60169544	60170044	18	CD14 Mono._.MSSA_DU19-01S0003453	14871	MS4A6A	Distal
chr11	60170499	60170999	12	CD14 Mono._.MRSA_DU19-01S0003989	13916	MS4A6A	Distal
chr11	60182854	60183354	19	CD16 Mono._.MSSA_DU19-01S0003453	1561	MS4A6A	Exonic
chr11	60183470	60183970	22	CD14 Mono._.MRSA_DU19-01S0003978	945	MS4A6A	Intronic
chr11	60184087	60184587	23	CD14 Mono._.HI_control_AS09-13278	328	MS4A6A	Exonic
chr11	60185181	60185681	4	cDC2._.Other	764	MS4A6A	Promoter
chr11	60188422	60188922	26	CD14 Mono._.MSSA_DU19-01S0003509	4005	MS4A6A	Distal
chr11	60193610	60194110	18	CD16 Mono._.MSSA_DU19-01S0003453	9193	MS4A6A	Distal
chr11	60204902	60205402	3	CD16 Mono._.MSSA_DU19-01S0003492	4003	MIR6503	Distal
chr11	60221085	60221585	2	CD16 Mono._.ANTH_control_BMI0093	12178	MIR6503	Distal
chr11	60221644	60222144	9	CD14 Mono._.MRSA_DU19-01S0003989	12737	MIR6503	Distal
chr11	60230634	60231134	6	CD14 Mono._.MRSA_DU19-01S0003987	21727	MIR6503	Distal
chr11	60235245	60235745	22	CD14 Mono._.MSSA_DU19-01S0003462	26338	MIR6503	Distal
chr11	60240358	60240858	2	CD14 Mono._.HI_control_AS14-03700	31451	MIR6503	Distal
chr11	60241710	60242210	13	CD14 Mono._.MSSA_DU19-01S0004017	32803	MIR6503	Distal
chr11	60242911	60243411	20	CD16 Mono._.ANTH_control_BMI0095	34004	MIR6503	Distal
chr11	60251418	60251918	18	CD14 Mono._.ANTH_control_BMI0101	28872	MS4A4A	Distal
chr11	60252107	60252607	18	CD14 Mono._.MRSA_DU19-01S0003987	28183	MS4A4A	Distal
chr11	60252697	60253197	2	CD16 Mono._.MSSA_DU19-01S0003464	27593	MS4A4A	Distal
chr11	60263313	60263813	13	CD16 Mono._.ANTH_control_BMI0095	16977	MS4A4A	Distal
chr11	60265677	60266177	4	B naive._.MSSA_DU19-01S0003507	14613	MS4A4A	Distal
chr11	60274322	60274822	14	CD16 Mono._.ANTH_control_BMI0094	5968	MS4A4A	Distal
chr11	60280389	60280889	22	CD16 Mono._.MRSA_DU19-01S0003987	97	MS4A4A	Promoter
chr11	60281507	60282007	17	CD16 Mono._.MSSA_DU19-01S0003453	1215	MS4A4A	Intronic
chr11	60282221	60282721	22	CD14 Mono._.MRSA_DU19-01S0003992	1929	MS4A4A	Intronic
chr11	60283144	60283644	5	CD14 Mono._.MSSA_DU19-01S0003462	2852	MS4A4A	Intronic
chr11	60285170	60285670	19	CD16 Mono._.MSSA_DU19-01S0003453	4878	MS4A4A	Intronic
chr11	60288265	60288765	2	B naive._.HI_control_AS09-13278	7973	MS4A4A	Intronic
chr11	60291827	60292327	5	CD16 Mono._.MSSA_DU19-01S0003492	11535	MS4A4A	Intronic
chr11	60302939	60303439	2	CD8 TEM._.MRSA_DU19-01S0004015	22647	MS4A4A	Intronic
chr11	60309384	60309884	4	CD14 Mono._.MRSA_DU19-01S0003549	25196	MS4A6E	Distal
chr11	60310558	60311058	11	B naive._.ANTH_control_BWJ0023	24022	MS4A6E	Distal
chr11	60332887	60333387	6	CD14 Mono._.MRSA_DU19-01S0003542	1693	MS4A6E	Promoter
chr11	60333931	60334431	18	CD16 Mono._.MSSA_DU19-01S0003492	649	MS4A6E	Promoter
chr11	60336777	60337277	9	CD16 Mono._.MRSA_DU19-01S0003987	2195	MS4A6E	Intronic
chr11	60342987	60343487	2	B memory._.ANTH_control_BWJ0023	8405	MS4A6E	Intronic
chr11	60345471	60345971	5	CD16 Mono._.MSSA_DU19-01S0003482	10889	MS4A6E	Intronic
chr11	60347322	60347822	2	B naive._.ANTH_control_BMI0093	12740	MS4A6E	Intronic
chr11	60348046	60348546	2	B naive._.HI_control_AS14-03700	13464	MS4A6E	Intronic
chr11	60349931	60350431	9	CD16 Mono._.MSSA_DU19-01S0003515	15349	MS4A6E	Intronic
chr11	60357717	60358217	11	B naive._.ANTH_control_BMI0093	20514	MS4A7	Intronic
chr11	60362718	60363218	6	CD16 Mono._.ANTH_control_BMI0094	15513	MS4A7	Intronic
chr11	60363445	60363945	22	CD16 Mono._.ANTH_control_BWJ0023	14786	MS4A7	Intronic
chr11	60364108	60364608	21	CD16 Mono._.MSSA_DU19-01S0003527	14123	MS4A7	Intronic
chr11	60365210	60365710	3	CD16 Mono._.MRSA_DU19-01S0004015	13021	MS4A7	Intronic
chr11	60367043	60367543	21	CD16 Mono._.ANTH_control_BWJ0023	11188	MS4A7	Intronic
chr11	60367627	60368127	4	CD16 Mono._.Other	10604	MS4A7	Intronic
chr11	60371031	60371531	6	CD14 Mono._.MRSA_DU19-01S0003542	7200	MS4A7	Intronic
chr11	60376481	60376981	8	CD16 Mono._.MSSA_DU19-01S0003527	1750	MS4A7	Promoter
chr11	60377641	60378141	22	CD16 Mono._.MSSA_DU19-01S0003527	590	MS4A7	Promoter
chr11	60378249	60378749	22	CD16 Mono._.MSSA_DU19-01S0003464	16	MS4A7	Promoter
chr11	60378824	60379324	12	CD16 Mono._.ANTH_control_BMI0099	543	MS4A14	Intronic
chr11	60379369	60379869	16	CD16 Mono._.ANTH_control_BWJ0023	1088	MS4A14	Intronic
chr11	60380603	60381103	7	CD16 Mono._.ANTH_control_BMI0101	2322	MS4A14	Intronic
chr11	60381966	60382466	3	CD16 Mono._.ANTH_control_BMI0101	3685	MS4A14	Intronic
chr11	60386940	60387440	2	Platelet._.MRSA_DU19-01S0003542	8659	MS4A14	Intronic
chr11	60388842	60389342	12	CD16 Mono._.MRSA_DU19-01S0003542	10561	MS4A14	Exonic
chr11	60389479	60389979	22	CD16 Mono._.MSSA_DU19-01S0003482	11198	MS4A14	Exonic
chr11	60390348	60390848	14	CD16 Mono._.MRSA_DU19-01S0003542	12067	MS4A14	Intronic
chr11	60392278	60392778	13	CD14 Mono._.HI_control_AS09-13278	13997	MS4A14	Intronic
chr11	60392871	60393371	7	CD16 Mono._.Other	14590	MS4A14	Intronic
chr11	60394941	60395441	20	CD16 Mono._.ANTH_control_BWJ0023	16660	MS4A14	Exonic
chr11	60396363	60396863	22	CD16 Mono._.MSSA_DU19-01S0003453	18082	MS4A14	Exonic
chr11	60414541	60415041	2	CD16 Mono._.MSSA_DU19-01S0003482	14797	MS4A5	Intronic
chr11	60446480	60446980	10	B naive._.ANTH_control_BWJ0023	9021	MS4A1	Intronic
chr11	60447254	60447754	2	CD14 Mono._.HI_control_AS14-03700	8247	MS4A1	Intronic
chr11	60447859	60448359	8	CD14 Mono._.MSSA_DU19-01S0003464	7642	MS4A1	Intronic
chr11	60454893	60455393	2	B naive._.MSSA_DU19-01S0003507	608	MS4A1	Promoter
chr11	60455410	60455910	16	B naive._.ANTH_control_BMI0099	91	MS4A1	Promoter
chr11	60456983	60457483	2	B naive._.ANTH_control_BWJ0023	1480	MS4A1	Intronic
chr11	60457533	60458033	12	B naive._.ANTH_control_BMI0095	2030	MS4A1	Intronic
chr11	60459269	60459769	7	B naive._.MRSA_DU19-01S0003542	3766	MS4A1	Intronic
chr11	60477033	60477533	16	B naive._.ANTH_control_BWJ0023	15494	MS4A12	Distal
chr11	60482322	60482822	18	CD16 Mono._.MSSA_DU19-01S0003453	10205	MS4A12	Distal
chr11	60485861	60486361	15	B naive._.ANTH_control_BWJ0023	6666	MS4A12	Distal
chr11	60498165	60498665	5	B naive._.ANTH_control_BMI0095	5636	MS4A12	Intronic
chr11	60498744	60499244	15	B naive._.ANTH_control_BMI0094	6215	MS4A12	Intronic
chr11	60504281	60504781	8	NK._.HI_control_AS17-00144	10881	MS4A13	Intronic
chr11	60514012	60514512	2	CD16 Mono._.MSSA_DU19-01S0003492	1150	MS4A13	Promoter
chr11	60528893	60529393	12	B naive._.ANTH_control_BMI0094	13729	MS4A13	Intronic
chr11	60530660	60531160	12	CD16 Mono._.MSSA_DU19-01S0003464	15496	MS4A13	Intronic
chr11	60566794	60567294	15	CD16 Mono._.MSSA_DU19-01S0003482	48691	LINC00301	Distal
chr11	60570839	60571339	8	B naive._.ANTH_control_BMI0095	44646	LINC00301	Distal
chr11	60618645	60619145	19	CD16 Mono._.MSSA_DU19-01S0003492	3158	LINC00301	Intronic
chr11	60624684	60625184	2	CD16 Mono._.ANTH_control_BMI0101	9197	LINC00301	Intronic
chr11	60625187	60625687	2	CD16 Mono._.ANTH_control_BMI0101	9700	LINC00301	Intronic
chr11	60633614	60634114	11	B naive._.MRSA_DU19-01S0003989	18127	LINC00301	Intronic
chr11	60634118	60634618	11	B naive._.HI_control_AS11-18755	18631	LINC00301	Intronic
chr11	60684194	60684694	9	B naive._.ANTH_control_BMI0094	15129	MS4A8	Intronic
chr11	60717890	60718390	17	CD8 TEM._.ANTH_control_BMI0099	11163	MS4A18	Distal
chr11	60756571	60757071	3	B naive._.ANTH_control_BMI0094	131	MS4A15	Promoter
chr11	60759333	60759833	18	CD14 Mono._.ANTH_control_BMI0099	2629	MS4A15	Intronic
chr11	60763055	60763555	11	B naive._.Other	6351	MS4A15	Intronic
chr11	60767239	60767739	3	CD16 Mono._.ANTH_control_BMI0094	10535	MS4A15	Intronic
chr11	60774592	60775092	2	CD4 Naive._.MRSA_DU19-01S0003987	10505	MS4A10	Intronic
chr11	60775338	60775838	29	CD4 Naive._.HI_control_AS17-00144	9759	MS4A10	Intronic
chr11	60775884	60776384	3	CD4 Naive._.MSSA_DU19-01S0003507	9213	MS4A10	Exonic
chr11	60786132	60786632	2	CD8 TEM._.MRSA_DU19-01S0003542	1033	MS4A10	Intronic
chr11	60793637	60794137	2	CD4 TCM._.HI_control_AS09-13278	8538	MS4A10	Intronic
chr11	60805793	60806293	2	NK._.MSSA_DU19-01S0003492	20694	MS4A10	Distal
chr11	60813259	60813759	3	cDC2._.ANTH_control_BMI0099	28160	MS4A10	Distal
chr11	60815306	60815806	2	CD16 Mono._.ANTH_control_BMI0095	26514	CCDC86	Distal
chr11	60827018	60827518	2	NK._.MSSA_DU19-01S0003527	14802	CCDC86	Distal
chr11	60827764	60828264	2	CD16 Mono._.ANTH_control_BMI0094	14056	CCDC86	Distal
chr11	60830964	60831464	22	NK._.ANTH_control_BMI0101	10856	CCDC86	Distal
chr11	60834569	60835069	17	CD16 Mono._.ANTH_control_BMI0101	7251	CCDC86	Distal
chr11	60835491	60835991	21	CD16 Mono._.MRSA_DU19-01S0003987	6329	CCDC86	Distal
chr11	60836350	60836850	2	Platelet._.MRSA_DU19-01S0004015	5470	CCDC86	Distal
chr11	60837155	60837655	2	CD4 TCM._.MSSA_DU19-01S0003492	4665	CCDC86	Distal
chr11	60841782	60842282	31	CD8 TEM._.MRSA_DU19-01S0004015	38	CCDC86	Promoter
chr11	60842610	60843110	21	CD14 Mono._.MRSA_DU19-01S0003987	788	CCDC86	Exonic
chr11	60843559	60844059	9	CD16 Mono._.ANTH_control_BMI0101	1737	CCDC86	Intronic
chr11	60845353	60845853	2	CD4 Naive._.MRSA_DU19-01S0003978	3531	CCDC86	Intronic
chr11	60847520	60848020	2	CD4 Naive._.HI_control_AS17-00144	5698	CCDC86	Intronic
chr11	60848686	60849186	3	Platelet._.MRSA_DU19-01S0003542	6864	CCDC86	Intronic
chr11	60850900	60851400	2	CD16 Mono._.ANTH_control_BWJ0023	4820	PTGDR2	Exonic
chr11	60854140	60854640	5	CD16 Mono._.ANTH_control_BMI0101	1580	PTGDR2	Intronic
chr11	60855716	60856216	4	CD4 TCM._.MRSA_DU19-01S0004015	4	PTGDR2	Promoter
chr11	60856304	60856804	6	CD16 Mono._.ANTH_control_BMI0093	582	PTGDR2	Promoter
chr11	60857263	60857763	2	CD4 TCM._.MRSA_DU19-01S0003992	1541	PTGDR2	Promoter
chr11	60858562	60859062	10	CD16 Mono._.ANTH_control_BMI0095	2840	PTGDR2	Distal
chr11	60864136	60864636	2	CD4 TCM._.ANTH_control_BMI0095	3175	ZP1	Distal
chr11	60865070	60865570	5	CD4 TCM._.MSSA_DU19-01S0003453	2241	ZP1	Distal
chr11	60870157	60870657	2	CD4 TCM._.MRSA_DU19-01S0004015	2844	ZP1	Exonic
chr11	60870929	60871429	4	CD4 TCM._.HI_control_AS09-13278	3616	ZP1	Intronic
chr11	60871497	60871997	7	CD4 TCM._.MRSA_DU19-01S0004015	4184	ZP1	Intronic
chr11	60872071	60872571	7	CD16 Mono._.MSSA_DU19-01S0003527	4758	ZP1	Intronic
chr11	60872863	60873363	13	CD16 Mono._.ANTH_control_BMI0095	5550	ZP1	Intronic
chr11	60873749	60874249	2	CD4 TCM._.MRSA_DU19-01S0004015	6436	ZP1	Intronic
chr11	60887509	60888009	14	CD16 Mono._.ANTH_control_BMI0095	18828	PRPF19	Distal
chr11	60889776	60890276	2	CD16 Mono._.MRSA_DU19-01S0003542	16561	PRPF19	Distal
chr11	60890632	60891132	8	CD16 Mono._.ANTH_control_BWJ0023	15705	PRPF19	Exonic
chr11	60895571	60896071	12	CD16 Mono._.ANTH_control_BMI0095	10766	PRPF19	Intronic
chr11	60899250	60899750	27	CD14 Mono._.ANTH_control_BMI0094	7087	PRPF19	Intronic
chr11	60905383	60905883	11	CD16 Mono._.MRSA_DU19-01S0003542	954	PRPF19	Intronic
chr11	60906390	60906890	30	CD4 Naive._.ANTH_control_BMI0099	51	PRPF19	Promoter
chr11	60906907	60907407	5	CD4 TCM._.ANTH_control_BMI0101	568	PRPF19	Promoter
chr11	60909653	60910153	9	CD16 Mono._.MSSA_DU19-01S0003482	3314	PRPF19	Distal
chr11	60910176	60910676	4	cDC2._.ANTH_control_BMI0099	3447	TMEM109	Distal
chr11	60910916	60911416	19	CD14 Mono._.MRSA_DU19-01S0003978	2707	TMEM109	Distal
chr11	60911514	60912014	2	CD8 TEM._.HI_control_AS09-13278	2109	TMEM109	Distal
chr11	60912087	60912587	28	CD4 Naive._.HI_control_AS17-00144	1536	TMEM109	Promoter
chr11	60913639	60914139	32	CD4 TCM._.MSSA_DU19-01S0003453	14	TMEM109	Promoter
chr11	60914580	60915080	27	CD8 TEM._.MRSA_DU19-01S0004015	955	TMEM109	Intronic
chr11	60915431	60915931	26	NK._.MRSA_DU19-01S0003549	1806	TMEM109	Intronic
chr11	60918646	60919146	2	CD16 Mono._.MRSA_DU19-01S0003542	5021	TMEM109	Intronic
chr11	60919232	60919732	18	CD16 Mono._.MSSA_DU19-01S0003482	4980	TMEM132A	Intronic
chr11	60920177	60920677	2	CD16 Mono._.MSSA_DU19-01S0003464	4035	TMEM132A	Intronic
chr11	60923975	60924475	5	CD16 Mono._.ANTH_control_BMI0093	237	TMEM132A	Promoter
chr11	60924492	60924992	8	MAIT._.HI_control_AS11-18755	278	TMEM132A	Intronic
chr11	60925022	60925522	7	CD16 Mono._.MSSA_DU19-01S0003453	808	TMEM132A	Exonic
chr11	60925780	60926280	14	CD14 Mono._.MRSA_DU19-01S0003989	1566	TMEM132A	Intronic
chr11	60926469	60926969	2	CD8 Naive._.MRSA_DU19-01S0003549	2255	TMEM132A	Intronic
chr11	60927230	60927730	2	CD16 Mono._.ANTH_control_BMI0095	3016	TMEM132A	Intronic
chr11	60928655	60929155	3	CD14 Mono._.MSSA_DU19-01S0003462	4441	TMEM132A	Exonic
chr11	60930362	60930862	2	CD16 Mono._.MRSA_DU19-01S0003978	6148	TMEM132A	Exonic
chr11	60931333	60931833	4	CD14 Mono._.MSSA_DU19-01S0003509	7119	TMEM132A	Intronic
chr11	60931834	60932334	16	B naive._.MSSA_DU19-01S0003464	7620	TMEM132A	Exonic
chr11	60932512	60933012	11	B naive._.ANTH_control_BMI0099	8298	TMEM132A	Exonic
chr11	60933034	60933534	4	B naive._.ANTH_control_BMI0095	8820	TMEM132A	Exonic
chr11	60933814	60934314	6	CD16 Mono._.MSSA_DU19-01S0003492	9600	TMEM132A	Exonic
chr11	60934772	60935272	6	CD16 Mono._.ANTH_control_BWJ0023	10558	TMEM132A	Intronic
chr11	60935581	60936081	12	CD16 Mono._.ANTH_control_BWJ0023	11367	TMEM132A	Exonic
chr11	60936827	60937327	3	CD16 Mono._.MSSA_DU19-01S0003482	12613	TMEM132A	Exonic
chr11	60937774	60938274	3	CD16 Mono._.ANTH_control_BWJ0023	13560	TMEM132A	Exonic
chr11	60938739	60939239	3	CD16 Mono._.MSSA_DU19-01S0003482	13540	SLC15A3	Intronic
chr11	60939802	60940302	8	MAIT._.MSSA_DU19-01S0003464	12477	SLC15A3	Exonic
chr11	60944819	60945319	17	CD16 Mono._.ANTH_control_BWJ0023	7460	SLC15A3	Intronic
chr11	60949582	60950082	4	CD16 Mono._.MSSA_DU19-01S0003492	2697	SLC15A3	Intronic
chr11	60950664	60951164	7	CD16 Mono._.MRSA_DU19-01S0003542	1615	SLC15A3	Intronic
chr11	60951168	60951668	21	CD16 Mono._.ANTH_control_BMI0101	1111	SLC15A3	Exonic
chr11	60951960	60952460	22	CD16 Mono._.ANTH_control_BWJ0023	319	SLC15A3	Intronic
chr11	60952495	60952995	10	CD14 Mono._.MRSA_DU19-01S0003542	214	SLC15A3	Promoter
chr11	60953688	60954188	31	CD14 Mono._.MSSA_DU19-01S0003462	1407	SLC15A3	Promoter
chr11	60954373	60954873	22	CD16 Mono._.ANTH_control_BMI0095	2092	SLC15A3	Distal
chr11	60955560	60956060	15	CD16 Mono._.MRSA_DU19-01S0003549	3279	SLC15A3	Distal
chr11	60960719	60961219	2	CD14 Mono._.MSSA_DU19-01S0004017	8438	SLC15A3	Distal
chr11	60966756	60967256	10	CD16 Mono._.ANTH_control_BMI0095	4673	CD6	Distal
chr11	60970294	60970794	32	CD4 TCM._.MSSA_DU19-01S0004017	1135	CD6	Promoter
chr11	60970822	60971322	2	CD8 TEM._.MRSA_DU19-01S0003994	607	CD6	Promoter
chr11	60971431	60971931	31	CD8 TEM._.MRSA_DU19-01S0003994	0	CD6	Promoter
chr11	60972005	60972505	2	CD8 Naive._.MRSA_DU19-01S0003549	574	CD6	Intronic
chr11	60972584	60973084	26	CD4 TCM._.HI_control_AS17-00144	1153	CD6	Intronic
chr11	60973582	60974082	13	CD4 TCM._.MSSA_DU19-01S0003492	2151	CD6	Intronic
chr11	60974647	60975147	10	CD8 TEM._.MRSA_DU19-01S0004015	3216	CD6	Intronic
chr11	60976784	60977284	2	CD16 Mono._.Other	5353	CD6	Intronic
chr11	60977961	60978461	5	CD8 TEM._.MRSA_DU19-01S0004013	6530	CD6	Intronic
chr11	60978782	60979282	13	MAIT._.MSSA_DU19-01S0003466	7351	CD6	Intronic
chr11	60979641	60980141	25	CD4 TCM._.ANTH_control_BWJ0023	8210	CD6	Intronic
chr11	60980959	60981459	4	CD8 TEM._.MRSA_DU19-01S0003994	9528	CD6	Intronic
chr11	60981571	60982071	12	CD4 TCM._.HI_control_AS17-00144	10140	CD6	Intronic
chr11	60982226	60982726	22	CD4 TCM._.HI_control_AS14-03700	10795	CD6	Intronic
chr11	60982803	60983303	19	CD4 Naive._.MRSA_DU19-01S0003994	11372	CD6	Intronic
chr11	60983424	60983924	3	CD4 TCM._.MRSA_DU19-01S0003978	11993	CD6	Intronic
chr11	60984079	60984579	5	CD4 Naive._.HI_control_AS17-00144	12648	CD6	Intronic
chr11	60984903	60985403	7	CD4 TCM._.MSSA_DU19-01S0003527	13472	CD6	Intronic
chr11	60985471	60985971	8	CD8 TEM._.MRSA_DU19-01S0004015	14040	CD6	Intronic
chr11	60986073	60986573	30	CD4 Naive._.MRSA_DU19-01S0004011	14642	CD6	Intronic
chr11	60986902	60987402	7	MAIT._.MRSA_DU19-01S0003989	15471	CD6	Intronic
chr11	60987852	60988352	29	CD4 TCM._.HI_control_AS14-03700	16421	CD6	Intronic
chr11	60988578	60989078	3	CD4 Naive._.MSSA_DU19-01S0003462	17147	CD6	Intronic
chr11	60989254	60989754	9	B naive._.HI_control_AS14-03700	17823	CD6	Intronic
chr11	60991412	60991912	22	CD4 TCM._.MSSA_DU19-01S0003527	19981	CD6	Intronic
chr11	60993694	60994194	11	CD4 TCM._.MRSA_DU19-01S0003542	22263	CD6	Intronic
chr11	60994395	60994895	19	CD8 TEM._.MRSA_DU19-01S0003978	22964	CD6	Intronic
chr11	60998254	60998754	2	CD8 TEM._.MRSA_DU19-01S0004015	26823	CD6	Intronic
chr11	61002566	61003066	13	CD4 TCM._.MRSA_DU19-01S0003549	31135	CD6	Intronic
chr11	61003753	61004253	5	CD4 TCM._.MRSA_DU19-01S0003992	32322	CD6	Intronic
chr11	61004279	61004779	31	CD4 TCM._.HI_control_AS09-13278	32848	CD6	Exonic
chr11	61007426	61007926	11	NK._.MSSA_DU19-01S0003462	35995	CD6	Exonic
chr11	61008132	61008632	2	B naive._.ANTH_control_BMI0094	36701	CD6	Exonic
chr11	61009348	61009848	2	CD8 TEM._.MSSA_DU19-01S0003527	37917	CD6	Exonic
chr11	61011024	61011524	5	CD4 TCM._.HI_control_AS09-13278	39593	CD6	Intronic
chr11	61012157	61012657	4	cDC2._.ANTH_control_BMI0099	40726	CD6	Intronic
chr11	61012866	61013366	3	CD8 TEM._.MRSA_DU19-01S0003987	41435	CD6	Intronic
chr11	61013403	61013903	2	CD8 TEM._.MRSA_DU19-01S0004013	41972	CD6	Intronic
chr11	61017987	61018487	4	CD8 TEM._.MSSA_DU19-01S0003492	46556	CD6	Intronic
chr11	61018790	61019290	6	CD4 TCM._.HI_control_AS14-03700	47359	CD6	Exonic
chr11	61019450	61019950	8	CD4 TCM._.MSSA_DU19-01S0003507	48019	CD6	Exonic
chr11	61020439	61020939	3	CD8 TEM._.MRSA_DU19-01S0003994	49008	CD6	Distal
chr11	61021031	61021531	8	CD4 TCM._.MSSA_DU19-01S0003492	49600	CD6	Distal
chr11	61021614	61022114	29	CD4 Naive._.HI_control_AS17-00144	50183	CD6	Distal
chr11	61022259	61022759	12	CD4 Naive._.HI_control_AS17-00144	50828	CD6	Distal
chr11	61023038	61023538	5	CD4 TCM._.MRSA_DU19-01S0004015	51607	CD6	Distal
chr11	61023564	61024064	32	CD4 TCM._.MRSA_DU19-01S0003542	52133	CD6	Distal
chr11	61025362	61025862	19	CD4 Naive._.MSSA_DU19-01S0003507	53931	CD6	Distal
chr11	61026210	61026710	32	CD4 TCM._.MSSA_DU19-01S0003453	54779	CD6	Distal
chr11	61026791	61027291	5	CD4 TCM._.MSSA_DU19-01S0003466	55360	CD6	Distal
chr11	61027361	61027861	29	CD4 TCM._.MSSA_DU19-01S0003527	55930	CD6	Distal
chr11	61028342	61028842	25	CD14 Mono._.MRSA_DU19-01S0003987	56911	CD6	Distal
chr11	61028846	61029346	25	CD14 Mono._.MSSA_DU19-01S0003515	57415	CD6	Distal
chr11	61029829	61030329	2	CD8 TEM._.MRSA_DU19-01S0003987	58398	CD6	Distal
chr11	61035113	61035613	6	CD4 TCM._.HI_control_AS09-13278	63682	CD6	Distal
chr11	61041419	61041919	4	CD4 TCM._.HI_control_AS17-00144	60725	CD5	Distal
chr11	61042155	61042655	30	CD4 Naive._.ANTH_control_BWJ0023	59989	CD5	Distal
chr11	61042897	61043397	21	CD8 TEM._.MRSA_DU19-01S0003994	59247	CD5	Distal
chr11	61048600	61049100	5	CD4 TCM._.HI_control_AS09-13278	53544	CD5	Distal
chr11	61049790	61050290	2	CD14 Mono._.MRSA_DU19-01S0003994	52354	CD5	Distal
chr11	61052506	61053006	2	CD4 Naive._.MRSA_DU19-01S0003994	49638	CD5	Distal
chr11	61053025	61053525	3	CD4 Naive._.MRSA_DU19-01S0003987	49119	CD5	Distal
chr11	61055200	61055700	6	CD16 Mono._.Other	46944	CD5	Distal
chr11	61059367	61059867	2	NK._.ANTH_control_BMI0101	42777	CD5	Distal
chr11	61060867	61061367	10	NK._.MSSA_DU19-01S0003492	41277	CD5	Distal
chr11	61061369	61061869	4	cDC2._.ANTH_control_BWJ0023	40775	CD5	Distal
chr11	61065709	61066209	21	CD4 TCM._.HI_control_AS09-13278	36435	CD5	Distal
chr11	61068111	61068611	2	CD8 TEM._.MRSA_DU19-01S0004013	34033	CD5	Distal
chr11	61070258	61070758	16	B naive._.MSSA_DU19-01S0003507	31886	CD5	Distal
chr11	61071137	61071637	31	CD8 TEM._.MRSA_DU19-01S0004015	31007	CD5	Distal
chr11	61072420	61072920	3	CD16 Mono._.ANTH_control_BMI0099	29724	CD5	Distal
chr11	61075889	61076389	4	CD4 TCM._.MSSA_DU19-01S0003464	26255	CD5	Distal
chr11	61076447	61076947	19	CD4 Naive._.HI_control_AS17-00144	25697	CD5	Distal
chr11	61077900	61078400	14	CD4 TCM._.MSSA_DU19-01S0003527	24244	CD5	Distal
chr11	61079311	61079811	20	CD4 Naive._.MRSA_DU19-01S0003549	22833	CD5	Distal
chr11	61079847	61080347	14	CD4 Naive._.MSSA_DU19-01S0003462	22297	CD5	Distal
chr11	61080562	61081062	23	CD4 TCM._.MSSA_DU19-01S0003453	21582	CD5	Distal
chr11	61081144	61081644	19	CD4 TCM._.MSSA_DU19-01S0003527	21000	CD5	Distal
chr11	61081892	61082392	3	CD16 Mono._.ANTH_control_BMI0099	20252	CD5	Distal
chr11	61082514	61083014	19	CD4 TCM._.MRSA_DU19-01S0003978	19630	CD5	Distal
chr11	61083062	61083562	20	CD8 TEM._.MRSA_DU19-01S0003989	19082	CD5	Distal
chr11	61083614	61084114	32	CD4 TCM._.HI_control_AS09-13278	18530	CD5	Distal
chr11	61130704	61131204	3	CD4 TCM._.MSSA_DU19-01S0003466	28558	CD5	Exonic
chr11	61131247	61131747	2	CD8 Naive._.MRSA_DU19-01S0003978	29101	CD5	Exonic
chr11	61131785	61132285	3	CD4 Naive._.MRSA_DU19-01S0003978	29581	VPS37C	Exonic
chr11	61133063	61133563	2	CD4 TCM._.HI_control_AS11-18755	28303	VPS37C	Exonic
chr11	61133799	61134299	2	CD4 Naive._.MSSA_DU19-01S0003509	27567	VPS37C	Exonic
chr11	61134896	61135396	2	CD8 Naive._.ANTH_control_BMI0099	26470	VPS37C	Intronic
chr11	61145832	61146332	2	CD8 TEM._.HI_control_AS14-03700	15534	VPS37C	Intronic
chr11	61146499	61146999	5	CD14 Mono._.MSSA_DU19-01S0003453	14867	VPS37C	Intronic
chr11	61147292	61147792	6	CD16 Mono._.MRSA_DU19-01S0004015	14074	VPS37C	Intronic
chr11	61149733	61150233	2	CD14 Mono._.HI_control_AS09-13278	11633	VPS37C	Intronic
chr11	61157715	61158215	3	B naive._.ANTH_control_BWJ0023	3651	VPS37C	Intronic
chr11	61158863	61159363	7	CD14 Mono._.MRSA_DU19-01S0003542	2503	VPS37C	Intronic
chr11	61160117	61160617	9	CD4 TCM._.MSSA_DU19-01S0004017	1249	VPS37C	Intronic
chr11	61160721	61161221	10	CD16 Mono._.MSSA_DU19-01S0003453	645	VPS37C	Intronic
chr11	61161349	61161849	22	CD16 Mono._.MRSA_DU19-01S0003542	17	VPS37C	Promoter
chr11	61161875	61162375	3	B naive._.Other	507	VPS37C	Promoter
chr11	61162517	61163017	31	CD14 Mono._.MSSA_DU19-01S0003515	1149	VPS37C	Promoter
chr11	61163078	61163578	2	CD14 Mono._.MRSA_DU19-01S0003542	1710	VPS37C	Promoter
chr11	61163979	61164479	22	CD16 Mono._.MRSA_DU19-01S0003549	2611	VPS37C	Distal
chr11	61164883	61165383	14	CD16 Mono._.MSSA_DU19-01S0003453	3515	VPS37C	Distal
chr11	61167100	61167600	22	CD16 Mono._.ANTH_control_BMI0094	5732	VPS37C	Distal
chr11	61168710	61169210	17	CD16 Mono._.ANTH_control_BWJ0023	7342	VPS37C	Distal
chr11	61172319	61172819	20	CD14 Mono._.MSSA_DU19-01S0003453	10951	VPS37C	Distal
chr11	61172825	61173325	11	CD14 Mono._.MRSA_DU19-01S0003987	11457	VPS37C	Distal
chr11	61174878	61175378	2	CD4 Naive._.MRSA_DU19-01S0003994	13510	VPS37C	Distal
chr11	61187489	61187989	25	CD4 Naive._.ANTH_control_BMI0093	15567	PGA3	Distal
chr11	61191118	61191618	6	CD16 Mono._.MRSA_DU19-01S0003987	11938	PGA3	Distal
chr11	61195933	61196433	2	B naive._.ANTH_control_BMI0095	7123	PGA3	Distal
chr11	61199276	61199776	8	CD16 Mono._.ANTH_control_BMI0095	3780	PGA3	Distal
chr11	61203968	61204468	2	CD16 Mono._.MSSA_DU19-01S0003527	910	PGA3	Exonic
chr11	61251515	61252015	2	CD16 Mono._.ANTH_control_BMI0095	10722	PGA5	Distal
chr11	61252148	61252648	4	CD16 Mono._.MSSA_DU19-01S0003527	11355	PGA5	Distal
chr11	61254346	61254846	17	CD16 Mono._.ANTH_control_BMI0095	13553	PGA5	Distal
chr11	61256648	61257148	17	CD16 Mono._.MSSA_DU19-01S0003482	15855	PGA5	Distal
chr11	61270863	61271363	2	CD4 TCM._.MSSA_DU19-01S0004017	24310	VWCE	Intronic
chr11	61281435	61281935	4	CD4 TCM._.MRSA_DU19-01S0003992	13738	VWCE	Intronic
chr11	61293347	61293847	4	CD4 TCM._.MRSA_DU19-01S0003989	1826	VWCE	Intronic
chr11	61294009	61294509	15	CD4 Naive._.MRSA_DU19-01S0004013	1164	VWCE	Intronic
chr11	61294614	61295114	27	CD4 Naive._.MSSA_DU19-01S0003466	559	VWCE	Intronic
chr11	61295621	61296121	4	NK._.HI_control_AS17-00144	446	VWCE	Promoter
chr11	61297804	61298304	2	MAIT._.MSSA_DU19-01S0003464	2629	VWCE	Distal
chr11	61298510	61299010	3	CD8 TEM._.MRSA_DU19-01S0004015	3335	VWCE	Distal
chr11	61299859	61300359	2	CD4 Naive._.MRSA_DU19-01S0004013	4684	VWCE	Exonic
chr11	61331602	61332102	16	CD16 Mono._.ANTH_control_BMI0095	1357	TKFC	Promoter
chr11	61332394	61332894	4	MAIT._.MSSA_DU19-01S0003453	565	TKFC	Promoter
chr11	61332958	61333458	13	MAIT._.MSSA_DU19-01S0003453	1	TKFC	Promoter
chr11	61333510	61334010	5	CD16 Mono._.MRSA_DU19-01S0003987	549	TKFC	Exonic
chr11	61334463	61334963	3	CD14 Mono._.HI_control_AS09-13278	1502	TKFC	Exonic
chr11	61336136	61336636	32	CD4 TCM._.ANTH_control_BWJ0023	3175	TKFC	Exonic
chr11	61347876	61348376	31	CD14 Mono._.ANTH_control_BMI0099	5529	DDB1	Exonic
chr11	61348393	61348893	10	CD14 Mono._.MRSA_DU19-01S0003542	6046	DDB1	Exonic
chr11	61353629	61354129	9	B naive._.MSSA_DU19-01S0003515	8121	TMEM138	Exonic
chr11	61355946	61356446	10	B naive._.ANTH_control_BWJ0023	5804	TMEM138	Intronic
chr11	61357053	61357553	16	B naive._.Other	4697	TMEM138	Exonic
chr11	61359476	61359976	4	CD16 Mono._.MSSA_DU19-01S0003453	2274	TMEM138	Exonic
chr11	61360194	61360694	4	CD14 Mono._.MRSA_DU19-01S0004011	1556	TMEM138	Promoter
chr11	61361402	61361902	20	CD8 TEM._.MSSA_DU19-01S0003466	348	TMEM138	Promoter
chr11	61362034	61362534	31	CD8 TEM._.MRSA_DU19-01S0004015	14	CYB561A3	Promoter
chr11	61362653	61363153	2	NK._.MSSA_DU19-01S0003509	603	CYB561A3	Promoter
chr11	61378616	61379116	26	CD14 Mono._.MSSA_DU19-01S0003462	12820	TMEM216	Distal
chr11	61381726	61382226	4	cDC2._.ANTH_control_BWJ0023	9710	TMEM216	Distal
chr11	61385515	61386015	21	NK._.MRSA_DU19-01S0004013	5921	TMEM216	Distal
chr11	61391717	61392217	6	CD4 TCM._.HI_control_AS09-13278	279	TMEM216	Exonic
chr11	61392399	61392899	31	CD4 TCM._.HI_control_AS09-13278	961	TMEM216	Exonic
chr11	61393191	61393691	17	CD4 TCM._.MRSA_DU19-01S0003994	1753	TMEM216	Intronic
chr11	61403629	61404129	2	CD16 Mono._.ANTH_control_BMI0101	12191	TMEM216	Exonic
chr11	61417603	61418103	30	CD14 Mono._.MSSA_DU19-01S0003462	11366	SDHAF2	Intronic
chr11	61418152	61418652	15	CD14 Mono._.MSSA_DU19-01S0003462	10817	SDHAF2	Intronic
chr11	61428655	61429155	2	MAIT._.MSSA_DU19-01S0003453	314	SDHAF2	Promoter
chr11	61429238	61429738	26	NK._.MRSA_DU19-01S0004015	267	SDHAF2	Promoter
chr11	61429765	61430265	22	CD16 Mono._.ANTH_control_BMI0099	15	CPSF7	Promoter
chr11	61430393	61430893	2	NK._.HI_control_AS13-08590	516	PPP1R32	Promoter
chr11	61435457	61435957	24	CD8 TEM._.HI_control_AS13-08590	5580	PPP1R32	Intronic
chr11	61446101	61446601	23	CD14 Mono._.MSSA_DU19-01S0003462	16224	PPP1R32	Exonic
chr11	61476104	61476604	2	CD4 TCM._.MSSA_DU19-01S0003492	32241	MIR4488	Intronic
chr11	61477592	61478092	25	CD4 TCM._.MSSA_DU19-01S0003464	30753	MIR4488	Intronic
chr11	61482483	61482983	3	CD16 Mono._.MSSA_DU19-01S0003482	25862	MIR4488	Exonic
chr11	61484639	61485139	2	CD4 Naive._.HI_control_AS17-00144	23706	MIR4488	Intronic
chr11	61485986	61486486	2	CD16 Mono._.MSSA_DU19-01S0003482	22359	MIR4488	Intronic
chr11	61489637	61490137	2	CD16 Mono._.MSSA_DU19-01S0003482	18708	MIR4488	Exonic
chr11	61495085	61495585	2	CD4 Naive._.Other	13260	MIR4488	Distal
chr11	61497335	61497835	2	CD4 TCM._.MSSA_DU19-01S0003492	11010	MIR4488	Distal
chr11	61507967	61508467	18	CD14 Mono._.MSSA_DU19-01S0003509	378	MIR4488	Promoter
chr11	61508500	61509000	10	CD4 TCM._.MSSA_DU19-01S0003466	49	LRRC10B	Promoter
chr11	61509142	61509642	21	CD16 Mono._.ANTH_control_BMI0095	591	LRRC10B	Exonic
chr11	61509743	61510243	3	B naive._.MSSA_DU19-01S0003507	1192	LRRC10B	Exonic
chr11	61511439	61511939	2	CD4 TCM._.MRSA_DU19-01S0004015	2888	LRRC10B	Distal
chr11	61514558	61515058	3	CD8 TEM._.MSSA_DU19-01S0003492	6007	LRRC10B	Distal
chr11	61515738	61516238	2	CD8 TEM._.HI_control_AS14-03700	7187	LRRC10B	Exonic
chr11	61516319	61516819	4	CD4 TCM._.MSSA_DU19-01S0003492	7768	LRRC10B	Exonic
chr11	61516855	61517355	20	NK._.HI_control_AS17-00144	8304	LRRC10B	Exonic
chr11	61523843	61524343	2	CD4 TCM._.MSSA_DU19-01S0003507	15292	LRRC10B	Intronic
chr11	61531408	61531908	2	CD16 Mono._.MSSA_DU19-01S0003464	22857	LRRC10B	Intronic
chr11	61532101	61532601	15	CD16 Mono._.ANTH_control_BMI0095	23550	LRRC10B	Intronic
chr11	61533425	61533925	2	CD4 Naive._.MRSA_DU19-01S0003992	24874	LRRC10B	Intronic
chr11	61534672	61535172	2	CD16 Mono._.MSSA_DU19-01S0003492	26121	LRRC10B	Intronic
chr11	61535475	61535975	2	CD4 TCM._.HI_control_AS17-00144	26924	LRRC10B	Intronic
chr11	61537051	61537551	2	CD4 TCM._.HI_control_AS17-00144	28500	LRRC10B	Intronic
chr11	61541503	61542003	9	CD14 Mono._.MSSA_DU19-01S0003509	32952	LRRC10B	Intronic
chr11	61549139	61549639	5	CD4 TCM._.MRSA_DU19-01S0003992	31758	SYT7	Intronic
chr11	61549855	61550355	3	CD4 TCM._.MRSA_DU19-01S0003992	31042	SYT7	Intronic
chr11	61551795	61552295	2	B naive._.MSSA_DU19-01S0003507	29102	SYT7	Intronic
chr11	61554066	61554566	2	CD8 TEM._.MRSA_DU19-01S0003987	26831	SYT7	Intronic
chr11	61554799	61555299	2	MAIT._.MSSA_DU19-01S0003464	26098	SYT7	Intronic
chr11	61555390	61555890	3	CD4 TCM._.MRSA_DU19-01S0003987	25507	SYT7	Intronic
chr11	61557618	61558118	2	B naive._.MSSA_DU19-01S0003464	23279	SYT7	Intronic
chr11	61558127	61558627	2	NK._.MSSA_DU19-01S0003492	22770	SYT7	Intronic
chr11	61560837	61561337	2	NK._.MRSA_DU19-01S0004013	20060	SYT7	Intronic
chr11	61567140	61567640	28	CD4 TCM._.MSSA_DU19-01S0003527	13757	SYT7	Intronic
chr11	61568377	61568877	2	CD4 TCM._.HI_control_AS17-00144	12520	SYT7	Intronic
chr11	61574975	61575475	2	CD8 TEM._.MSSA_DU19-01S0003482	5922	SYT7	Intronic
chr11	61577074	61577574	3	CD4 TCM._.HI_control_AS17-00144	3823	SYT7	Intronic
chr11	61578698	61579198	2	CD8 TEM._.MSSA_DU19-01S0003462	2199	SYT7	Intronic
chr11	61579365	61579865	2	CD4 Naive._.ANTH_control_BMI0093	1532	SYT7	Intronic
chr11	61580381	61580881	7	CD4 TCM._.MSSA_DU19-01S0003466	516	SYT7	Intronic
chr11	61580964	61581464	13	MAIT._.ANTH_control_BWJ0023	65	SYT7	Promoter
chr11	61581564	61582064	8	CD4 Naive._.HI_control_AS17-00144	665	SYT7	Promoter
chr11	61582102	61582602	4	CD8 Naive._.MSSA_DU19-01S0003464	1203	SYT7	Promoter
chr11	61587573	61588073	16	CD4 TCM._.MRSA_DU19-01S0004015	670	LOC101927495	Promoter
chr11	61588174	61588674	21	CD8 TEM._.MRSA_DU19-01S0004015	69	LOC101927495	Promoter
chr11	61588835	61589335	2	B naive._.MSSA_DU19-01S0003507	590	LOC101927495	Intronic
chr11	61595524	61596024	2	CD16 Mono._.ANTH_control_BMI0095	7279	LOC101927495	Intronic
chr11	61606280	61606780	2	CD4 Naive._.MRSA_DU19-01S0003978	18035	LOC101927495	Exonic
chr11	61610497	61610997	2	CD4 TCM._.MSSA_DU19-01S0003507	22252	LOC101927495	Distal
chr11	61628077	61628577	12	CD14 Mono._.MSSA_DU19-01S0003509	39832	LOC101927495	Distal
chr11	61636575	61637075	2	CD4 Naive._.MRSA_DU19-01S0003978	43607	DAGLA	Distal
chr11	61638351	61638851	18	NK._.MRSA_DU19-01S0004015	41831	DAGLA	Distal
chr11	61645137	61645637	4	CD16 Mono._.ANTH_control_BMI0101	35045	DAGLA	Distal
chr11	61654236	61654736	3	cDC2._.ANTH_control_BMI0099	25946	DAGLA	Distal
chr11	61656306	61656806	2	CD16 Mono._.ANTH_control_BMI0094	23876	DAGLA	Distal
chr11	61671484	61671984	20	CD16 Mono._.ANTH_control_BMI0093	8698	DAGLA	Distal
chr11	61679163	61679663	20	CD14 Mono._.MRSA_DU19-01S0003994	1019	DAGLA	Promoter
chr11	61680069	61680569	22	CD16 Mono._.MRSA_DU19-01S0003549	113	DAGLA	Promoter
chr11	61680765	61681265	3	CD4 TCM._.MRSA_DU19-01S0004015	581	DAGLA	Intronic
chr11	61681370	61681870	2	CD4 TCM._.MRSA_DU19-01S0004015	1186	DAGLA	Intronic
chr11	61683036	61683536	3	CD16 Mono._.MSSA_DU19-01S0003482	2852	DAGLA	Intronic
chr11	61683566	61684066	4	CD4 TCM._.MSSA_DU19-01S0003507	3382	DAGLA	Intronic
chr11	61684251	61684751	31	CD4 TCM._.HI_control_AS17-00144	4067	DAGLA	Intronic
chr11	61685310	61685810	8	CD4 TCM._.MSSA_DU19-01S0004017	5126	DAGLA	Intronic
chr11	61686050	61686550	7	NK._.MSSA_DU19-01S0003527	5866	DAGLA	Intronic
chr11	61688888	61689388	29	CD14 Mono._.MRSA_DU19-01S0003994	8704	DAGLA	Intronic
chr11	61691351	61691851	2	CD8 TEM._.MRSA_DU19-01S0004015	11167	DAGLA	Intronic
chr11	61694713	61695213	2	CD4 TCM._.MRSA_DU19-01S0003987	14529	DAGLA	Intronic
chr11	61695909	61696409	4	cDC2._.ANTH_control_BWJ0023	15725	DAGLA	Intronic
chr11	61696560	61697060	13	NK._.MSSA_DU19-01S0003527	16376	DAGLA	Intronic
chr11	61697633	61698133	6	CD4 TCM._.MSSA_DU19-01S0003527	17449	DAGLA	Intronic
chr11	61698151	61698651	24	CD14 Mono._.MSSA_DU19-01S0003509	17967	DAGLA	Intronic
chr11	61700138	61700638	27	CD14 Mono._.MSSA_DU19-01S0003462	19954	DAGLA	Intronic
chr11	61700712	61701212	7	CD14 Mono._.MRSA_DU19-01S0003542	20528	DAGLA	Intronic
chr11	61701336	61701836	20	CD16 Mono._.MSSA_DU19-01S0003482	21152	DAGLA	Intronic
chr11	61702612	61703112	20	NK._.ANTH_control_BWJ0023	22428	DAGLA	Intronic
chr11	61703255	61703755	5	NK._.MSSA_DU19-01S0003466	23071	DAGLA	Intronic
chr11	61704764	61705264	2	MAIT._.MSSA_DU19-01S0003527	24580	DAGLA	Intronic
chr11	61708572	61709072	2	B naive._.MSSA_DU19-01S0003507	28388	DAGLA	Intronic
chr11	61714157	61714657	2	CD14 Mono._.HI_control_AS09-13278	33973	DAGLA	Intronic
chr11	61715831	61716331	17	CD16 Mono._.MSSA_DU19-01S0003482	35647	DAGLA	Intronic
chr11	61716562	61717062	20	CD14 Mono._.MRSA_DU19-01S0003989	35829	MYRF	Intronic
chr11	61718220	61718720	2	CD4 TCM._.MSSA_DU19-01S0003527	34171	MYRF	Intronic
chr11	61721832	61722332	19	CD16 Mono._.MRSA_DU19-01S0003987	30559	MYRF	Intronic
chr11	61722517	61723017	4	CD16 Mono._.MSSA_DU19-01S0003492	29874	MYRF	Intronic
chr11	61728853	61729353	4	CD14 Mono._.MRSA_DU19-01S0004013	23538	MYRF	Intronic
chr11	61732840	61733340	3	NK._.MSSA_DU19-01S0003462	19551	MYRF	Intronic
chr11	61733376	61733876	14	B naive._.MSSA_DU19-01S0003507	19015	MYRF	Intronic
chr11	61735150	61735650	2	CD4 TCM._.MSSA_DU19-01S0003515	17241	MYRF	Intronic
chr11	61736372	61736872	2	CD4 TCM._.MRSA_DU19-01S0003987	16019	MYRF	Intronic
chr11	61736988	61737488	3	CD16 Mono._.ANTH_control_BMI0093	15403	MYRF	Exonic
chr11	61738067	61738567	2	CD8 TEM._.MRSA_DU19-01S0003542	14324	MYRF	Intronic
chr11	61739508	61740008	2	CD16 Mono._.ANTH_control_BMI0101	12883	MYRF	Intronic
chr11	61742417	61742917	17	CD16 Mono._.ANTH_control_BMI0101	9974	MYRF	Intronic
chr11	61744455	61744955	2	CD4 Naive._.Other	7936	MYRF	Exonic
chr11	61746070	61746570	2	CD4 Naive._.MRSA_DU19-01S0003992	6321	MYRF	Exonic
chr11	61747603	61748103	20	CD16 Mono._.ANTH_control_BMI0095	4788	MYRF	Intronic
chr11	61748662	61749162	2	NK._.Other	3729	MYRF	Exonic
chr11	61749911	61750411	2	NK._.MSSA_DU19-01S0003492	2480	MYRF	Intronic
chr11	61752278	61752778	27	NK._.MSSA_DU19-01S0003466	113	MYRF	Promoter
chr11	61753121	61753621	3	NK._.MSSA_DU19-01S0003509	728	MYRF	Intronic
chr11	61754551	61755051	2	NK._.HI_control_AS11-18755	2158	MYRF	Intronic
chr11	61755065	61755565	2	CD4 Naive._.MRSA_DU19-01S0003987	2339	DKFZP434K028	Intronic
chr11	61755596	61756096	2	B naive._.ANTH_control_BMI0095	1808	DKFZP434K028	Intronic
chr11	61756321	61756821	14	CD14 Mono._.MSSA_DU19-01S0003462	1083	DKFZP434K028	Intronic
chr11	61756900	61757400	2	NK._.MRSA_DU19-01S0004013	504	DKFZP434K028	Exonic
chr11	61758451	61758951	2	CD16 Mono._.ANTH_control_BMI0095	1045	DKFZP434K028	Promoter
chr11	61761578	61762078	2	CD16 Mono._.ANTH_control_BMI0094	4172	DKFZP434K028	Intronic
chr11	61766438	61766938	2	CD8 TEM._.MRSA_DU19-01S0003542	9032	DKFZP434K028	Exonic
chr11	61771190	61771690	3	CD16 Mono._.ANTH_control_BMI0099	13784	DKFZP434K028	Intronic
chr11	61772547	61773047	4	CD16 Mono._.MSSA_DU19-01S0003453	15141	DKFZP434K028	Intronic
chr11	61775533	61776033	21	NK._.HI_control_AS17-00144	16777	MIR611	Intronic
chr11	61776419	61776919	17	CD16 Mono._.ANTH_control_BMI0095	15891	MIR611	Intronic
chr11	61777300	61777800	29	CD4 TCM._.HI_control_AS09-13278	15010	MIR611	Intronic
chr11	61778374	61778874	4	NK._.MSSA_DU19-01S0003492	13936	MIR611	Intronic
chr11	61778978	61779478	2	NK._.MSSA_DU19-01S0003527	13332	MIR611	Exonic
chr11	61780823	61781323	2	CD16 Mono._.MSSA_DU19-01S0003492	11487	MIR611	Intronic
chr11	61781755	61782255	2	CD8 TEM._.MRSA_DU19-01S0003987	10555	MIR611	Exonic
chr11	61788055	61788555	5	NK._.ANTH_control_BMI0095	4255	MIR611	Exonic
chr11	61791862	61792362	23	CD14 Mono._.MRSA_DU19-01S0004011	448	MIR611	Promoter
chr11	61792377	61792877	31	CD8 TEM._.MRSA_DU19-01S0004015	9	FEN1	Promoter
chr11	61792883	61793383	13	B naive._.Other	330	TMEM258	Promoter
chr11	61797103	61797603	24	NK._.ANTH_control_BMI0101	4550	TMEM258	Intronic
chr11	61805078	61805578	3	CD16 Mono._.ANTH_control_BWJ0023	9911	MIR1908	Exonic
chr11	61809438	61809938	2	MAIT._.MSSA_DU19-01S0003453	5551	MIR1908	Intronic
chr11	61810347	61810847	2	NK._.MSSA_DU19-01S0003462	4642	MIR1908	Intronic
chr11	61814469	61814969	17	CD16 Mono._.ANTH_control_BMI0095	520	MIR1908	Promoter
chr11	61815130	61815630	31	CD14 Mono._.MRSA_DU19-01S0004011	139	MIR1908	Promoter
chr11	61815751	61816251	24	CD14 Mono._.ANTH_control_BMI0094	254	FADS2	Promoter
chr11	61816712	61817212	4	cDC2._.ANTH_control_BMI0099	705	FADS2	Promoter
chr11	61827131	61827631	25	CD14 Mono._.MRSA_DU19-01S0003994	1936	FADS1	Intronic
chr11	61827746	61828246	30	CD8 TEM._.MRSA_DU19-01S0004015	1321	FADS1	Exonic
chr11	61828723	61829223	23	CD4 TCM._.HI_control_AS09-13278	344	FADS1	Intronic
chr11	61830607	61831107	14	CD16 Mono._.ANTH_control_BMI0099	1538	FADS1	Promoter
chr11	61833420	61833920	9	CD4 TCM._.HI_control_AS09-13278	4351	FADS1	Intronic
chr11	61834529	61835029	27	NK._.MSSA_DU19-01S0003492	5460	FADS1	Intronic
chr11	61835602	61836102	20	CD14 Mono._.ANTH_control_BMI0101	6533	FADS1	Intronic
chr11	61864897	61865397	2	CD8 TEM._.MRSA_DU19-01S0004015	13130	MIR6746	Intronic
chr11	61868939	61869439	2	CD8 TEM._.MSSA_DU19-01S0003492	9088	MIR6746	Distal
chr11	61871074	61871574	23	NK._.ANTH_control_BMI0101	6953	MIR6746	Distal
chr11	61874333	61874833	2	CD4 Naive._.MSSA_DU19-01S0003464	3694	MIR6746	Intronic
chr11	61877794	61878294	2	NK._.ANTH_control_BMI0101	233	MIR6746	Exonic
chr11	61880406	61880906	14	B naive._.HI_control_AS11-18755	2377	MIR6746	Exonic
chr11	61881397	61881897	2	B naive._.ANTH_control_BMI0095	3368	MIR6746	Exonic
chr11	61890365	61890865	21	CD14 Mono._.MRSA_DU19-01S0003542	1435	FADS3	Intronic
chr11	61891261	61891761	13	MAIT._.MSSA_DU19-01S0003464	539	FADS3	Exonic
chr11	61891826	61892326	16	B naive._.MSSA_DU19-01S0003464	24	FADS3	Promoter
chr11	61892654	61893154	2	B naive._.ANTH_control_BWJ0023	852	FADS3	Promoter
chr11	61893191	61893691	3	CD8 TEM._.MSSA_DU19-01S0003492	1389	FADS3	Promoter
chr11	61893946	61894446	8	CD14 Mono._.MSSA_DU19-01S0003453	2144	FADS3	Distal
chr11	61894985	61895485	8	CD14 Mono._.MRSA_DU19-01S0004011	3183	FADS3	Distal
chr11	61896350	61896850	2	NK._.HI_control_AS13-08590	4548	FADS3	Distal
chr11	61897551	61898051	21	CD16 Mono._.MSSA_DU19-01S0003482	5749	FADS3	Exonic
chr11	61898153	61898653	4	NK._.MSSA_DU19-01S0004017	6351	FADS3	Intronic
chr11	61899021	61899521	16	B naive._.Other	7219	FADS3	Intronic
chr11	61899533	61900033	18	CD4 Naive._.MSSA_DU19-01S0003466	7731	FADS3	Intronic
chr11	61900779	61901279	2	NK._.HI_control_AS17-00144	8977	FADS3	Intronic
chr11	61904465	61904965	4	NK._.ANTH_control_BMI0095	12663	FADS3	Intronic
chr11	61906080	61906580	2	CD16 Mono._.ANTH_control_BMI0101	13938	RAB3IL1	Intronic
chr11	61911671	61912171	12	CD16 Mono._.MRSA_DU19-01S0003987	8347	RAB3IL1	Intronic
chr11	61912445	61912945	22	CD16 Mono._.MRSA_DU19-01S0003549	7573	RAB3IL1	Intronic
chr11	61913366	61913866	2	CD16 Mono._.ANTH_control_BMI0101	6652	RAB3IL1	Intronic
chr11	61913934	61914434	2	CD4 TCM._.MSSA_DU19-01S0003527	6084	RAB3IL1	Intronic
chr11	61916667	61917167	3	B naive._.HI_control_AS11-18755	3351	RAB3IL1	Intronic
chr11	61917347	61917847	3	B memory._.MSSA_DU19-01S0003515	2671	RAB3IL1	Intronic
chr11	61918941	61919441	2	CD4 Naive._.MRSA_DU19-01S0003992	1077	RAB3IL1	Intronic
chr11	61922398	61922898	20	CD16 Mono._.MSSA_DU19-01S0003492	2378	RAB3IL1	Distal
chr11	61947578	61948078	22	CD16 Mono._.MSSA_DU19-01S0003492	1992	BEST1	Promoter
chr11	61949437	61949937	22	CD16 Mono._.MSSA_DU19-01S0003509	133	BEST1	Promoter
chr11	61951613	61952113	2	CD4 TCM._.MSSA_DU19-01S0003507	2041	BEST1	Exonic
chr11	61953546	61954046	10	CD14 Mono._.MSSA_DU19-01S0003453	3974	BEST1	Intronic
chr11	61954095	61954595	10	CD14 Mono._.MRSA_DU19-01S0003987	4523	BEST1	Intronic
chr11	61954984	61955484	31	CD14 Mono._.MRSA_DU19-01S0003549	5412	BEST1	Exonic
chr11	61955777	61956277	13	CD16 Mono._.MRSA_DU19-01S0003542	6205	BEST1	Intronic
chr11	61957021	61957521	11	CD16 Mono._.MSSA_DU19-01S0003453	7449	BEST1	Intronic
chr11	61958983	61959483	2	MAIT._.MSSA_DU19-01S0003482	8426	FTH1	Exonic
chr11	61959557	61960057	4	CD16 Mono._.ANTH_control_BMI0101	7852	FTH1	Exonic
chr11	61960553	61961053	10	CD16 Mono._.ANTH_control_BMI0095	6856	FTH1	Exonic
chr11	61961055	61961555	10	CD16 Mono._.MRSA_DU19-01S0003987	6354	FTH1	Exonic
chr11	61961749	61962249	18	CD16 Mono._.ANTH_control_BMI0099	5660	FTH1	Exonic
chr11	61962257	61962757	4	cDC2._.ANTH_control_BWJ0023	5152	FTH1	Exonic
chr11	61963083	61963583	22	CD16 Mono._.ANTH_control_BMI0095	4326	FTH1	Exonic
chr11	61963658	61964158	20	CD16 Mono._.MRSA_DU19-01S0003987	3751	FTH1	Exonic
chr11	61964500	61965000	16	CD16 Mono._.ANTH_control_BMI0101	2909	FTH1	Exonic
chr11	61965316	61965816	15	B naive._.ANTH_control_BWJ0023	2093	FTH1	Exonic
chr11	61966013	61966513	20	CD16 Mono._.ANTH_control_BMI0101	1396	FTH1	Intronic
chr11	61966916	61967416	26	CD8 TEM._.MRSA_DU19-01S0004015	493	FTH1	Exonic
chr11	61967432	61967932	4	cDC2._.ANTH_control_BMI0101	21	FTH1	Promoter
chr11	61967974	61968474	21	CD16 Mono._.ANTH_control_BMI0101	563	FTH1	Promoter
chr11	61969135	61969635	4	CD16 Mono._.MRSA_DU19-01S0003987	1724	FTH1	Promoter
chr11	61970011	61970511	27	CD14 Mono._.MRSA_DU19-01S0003994	2600	FTH1	Distal
chr11	61971060	61971560	5	CD14 Mono._.MRSA_DU19-01S0003989	3649	FTH1	Distal
chr11	61971687	61972187	31	CD14 Mono._.MRSA_DU19-01S0003994	4276	FTH1	Distal
chr11	61972473	61972973	21	CD16 Mono._.MSSA_DU19-01S0003466	5062	FTH1	Distal
chr11	61973266	61973766	12	CD16 Mono._.MRSA_DU19-01S0003987	5855	FTH1	Distal
chr11	61976139	61976639	14	CD16 Mono._.MSSA_DU19-01S0003482	8728	FTH1	Distal
chr11	61979038	61979538	3	CD14 Mono._.ANTH_control_BMI0101	11627	FTH1	Distal
chr11	61980939	61981439	10	CD16 Mono._.ANTH_control_BMI0099	13528	FTH1	Distal
chr11	61982303	61982803	8	CD16 Mono._.ANTH_control_BWJ0023	14892	FTH1	Distal
chr11	61985830	61986330	3	CD16 Mono._.ANTH_control_BMI0095	18419	FTH1	Distal
chr11	61989240	61989740	11	CD16 Mono._.ANTH_control_BWJ0023	21829	FTH1	Distal
chr11	62004507	62005007	24	CD14 Mono._.MSSA_DU19-01S0004017	37096	FTH1	Distal
chr11	62005541	62006041	9	CD14 Mono._.MRSA_DU19-01S0003987	38130	FTH1	Distal
chr11	62013061	62013561	3	CD14 Mono._.HI_control_AS14-03700	45650	FTH1	Distal
chr11	62015595	62016095	3	CD16 Mono._.ANTH_control_BMI0095	48184	FTH1	Distal
chr11	62018203	62018703	18	CD16 Mono._.ANTH_control_BMI0099	50792	FTH1	Distal
chr11	62018966	62019466	15	CD16 Mono._.MRSA_DU19-01S0003549	51555	FTH1	Distal
chr11	62020584	62021084	20	CD16 Mono._.MSSA_DU19-01S0003527	53173	FTH1	Distal
chr11	62022138	62022638	2	CD4 TCM._.MRSA_DU19-01S0003994	54727	FTH1	Distal
chr11	62024882	62025382	22	CD16 Mono._.MRSA_DU19-01S0003549	57471	FTH1	Distal
chr11	62025612	62026112	31	CD14 Mono._.MSSA_DU19-01S0003515	58201	FTH1	Distal
chr11	62026283	62026783	2	CD4 TCM._.MSSA_DU19-01S0003527	58872	FTH1	Distal
chr11	62027592	62028092	2	NK._.ANTH_control_BMI0099	60181	FTH1	Distal
chr11	62028099	62028599	2	CD4 TCM._.MRSA_DU19-01S0003987	60688	FTH1	Distal
chr11	62033296	62033796	22	CD16 Mono._.MRSA_DU19-01S0003987	65885	FTH1	Distal
chr11	62033911	62034411	7	CD16 Mono._.MRSA_DU19-01S0004015	66500	FTH1	Distal
chr11	62035086	62035586	5	CD14 Mono._.MRSA_DU19-01S0003542	67675	FTH1	Distal
chr11	62041981	62042481	15	B naive._.MSSA_DU19-01S0003515	74570	FTH1	Distal
chr11	62054426	62054926	11	CD4 TCM._.MSSA_DU19-01S0004017	69296	INCENP	Distal
chr11	62065288	62065788	2	CD4 TCM._.HI_control_AS14-03700	58434	INCENP	Distal
chr11	62081453	62081953	11	CD14 Mono._.MRSA_DU19-01S0003542	42269	INCENP	Distal
chr11	62081985	62082485	19	CD16 Mono._.MSSA_DU19-01S0003453	41737	INCENP	Distal
chr11	62104940	62105440	10	CD14 Mono._.MRSA_DU19-01S0003542	18782	INCENP	Distal
chr11	62105449	62105949	2	NK_CD56bright._.ANTH_control_BMI0099	18273	INCENP	Distal
chr11	62107921	62108421	10	CD8 Naive._.ANTH_control_BMI0099	15801	INCENP	Distal
chr11	62112373	62112873	27	CD4 TCM._.MSSA_DU19-01S0003453	11349	INCENP	Distal
chr11	62123589	62124089	30	CD4 Naive._.MSSA_DU19-01S0003527	133	INCENP	Promoter
chr11	62124322	62124822	23	CD8 TEM._.MRSA_DU19-01S0004015	598	INCENP	Intronic
chr11	62136574	62137074	15	CD16 Mono._.MSSA_DU19-01S0003482	12850	INCENP	Intronic
chr11	62143583	62144083	2	CD8 Naive._.MSSA_DU19-01S0003464	19859	INCENP	Intronic
chr11	62163710	62164210	4	CD16 Mono._.ANTH_control_BMI0095	26255	SCGB1D1	Distal
chr11	62171146	62171646	27	CD4 TCM._.MSSA_DU19-01S0003527	18819	SCGB1D1	Distal
chr11	62207952	62208452	2	CD14 Mono._.ANTH_control_BMI0094	465	SCGB2A1	Promoter
chr11	62237665	62238165	2	CD8 TEM._.MRSA_DU19-01S0004015	4294	SCGB1D2	Distal
chr11	62309861	62310361	3	CD16 Mono._.Other	11046	SCGB1D4	Distal
chr11	62311096	62311596	25	CD14 Mono._.ANTH_control_BMI0101	12281	SCGB1D4	Distal
chr11	62311732	62312232	2	CD8 TEM._.HI_control_AS13-08590	12917	SCGB1D4	Distal
chr11	62315340	62315840	16	CD16 Mono._.ANTH_control_BMI0095	16525	SCGB1D4	Distal
chr11	62324848	62325348	29	CD14 Mono._.ANTH_control_BMI0093	12349	ASRGL1	Distal
chr11	62330493	62330993	17	CD14 Mono._.MSSA_DU19-01S0003507	6704	ASRGL1	Distal
chr11	62333709	62334209	4	CD14 Mono._.MSSA_DU19-01S0003462	3488	ASRGL1	Distal
chr11	62337208	62337708	22	CD16 Mono._.MSSA_DU19-01S0003482	9	ASRGL1	Promoter
chr11	62337810	62338310	3	CD8 TEM._.MRSA_DU19-01S0004015	611	ASRGL1	Exonic
chr11	62340092	62340592	15	CD16 Mono._.MSSA_DU19-01S0003482	2893	ASRGL1	Intronic
chr11	62341521	62342021	3	Platelet._.MRSA_DU19-01S0004015	4322	ASRGL1	Intronic
chr11	62343805	62344305	18	CD16 Mono._.MSSA_DU19-01S0003527	6606	ASRGL1	Intronic
chr11	62345004	62345504	7	CD14 Mono._.MRSA_DU19-01S0003987	7805	ASRGL1	Intronic
chr11	62349665	62350165	6	CD16 Mono._.ANTH_control_BWJ0023	12466	ASRGL1	Intronic
chr11	62352314	62352814	3	NK._.MSSA_DU19-01S0003482	15115	ASRGL1	Intronic
chr11	62367843	62368343	2	CD4 TCM._.MRSA_DU19-01S0003987	30644	ASRGL1	Intronic
chr11	62371003	62371503	16	NK._.MSSA_DU19-01S0003482	33804	ASRGL1	Intronic
chr11	62378396	62378896	15	CD16 Mono._.ANTH_control_BMI0101	26456	SCGB1A1	Intronic
chr11	62380699	62381199	19	CD16 Mono._.MRSA_DU19-01S0003987	24153	SCGB1A1	Intronic
chr11	62386029	62386529	14	CD4 TCM._.ANTH_control_BWJ0023	18823	SCGB1A1	Intronic
chr11	62393265	62393765	22	CD4 TCM._.MSSA_DU19-01S0003453	11587	SCGB1A1	Distal
chr11	62394736	62395236	22	CD16 Mono._.MRSA_DU19-01S0003987	10116	SCGB1A1	Distal
chr11	62396570	62397070	3	Platelet._.MRSA_DU19-01S0004015	8282	SCGB1A1	Distal
chr11	62397930	62398430	2	Platelet._.MRSA_DU19-01S0003542	6922	SCGB1A1	Distal
chr11	62398992	62399492	2	Platelet._.MRSA_DU19-01S0004015	5860	SCGB1A1	Distal
chr11	62401616	62402116	2	CD8 Naive._.MSSA_DU19-01S0003466	3236	SCGB1A1	Distal
chr11	62402157	62402657	14	CD16 Mono._.ANTH_control_BMI0101	2695	SCGB1A1	Distal
chr11	62413745	62414245	3	CD4 TCM._.MSSA_DU19-01S0003527	8891	SCGB1A1	Intronic
chr11	62418712	62419212	2	CD4 TCM._.MSSA_DU19-01S0003507	13858	SCGB1A1	Intronic
chr11	62421338	62421838	3	CD16 Mono._.MSSA_DU19-01S0003482	16484	SCGB1A1	Intronic
chr11	62422685	62423185	16	CD16 Mono._.ANTH_control_BMI0101	17831	SCGB1A1	Intronic
chr11	62424673	62425173	32	CD4 TCM._.HI_control_AS17-00144	19819	SCGB1A1	Distal
chr11	62426775	62427275	3	CD4 Naive._.ANTH_control_BMI0093	21921	SCGB1A1	Distal
chr11	62427597	62428097	28	CD14 Mono._.MRSA_DU19-01S0003989	22743	SCGB1A1	Distal
chr11	62429492	62429992	14	CD16 Mono._.MRSA_DU19-01S0003987	24638	SCGB1A1	Distal
chr11	62430807	62431307	6	CD14 Mono._.MSSA_DU19-01S0003462	25953	SCGB1A1	Distal
chr11	62433006	62433506	6	CD16 Mono._.MRSA_DU19-01S0003987	28152	SCGB1A1	Distal
chr11	62433829	62434329	2	cDC2._.ANTH_control_BMI0099	28975	SCGB1A1	Intronic
chr11	62435684	62436184	15	CD16 Mono._.ANTH_control_BMI0099	30830	SCGB1A1	Intronic
chr11	62440011	62440511	15	CD14 Mono._.MRSA_DU19-01S0003542	35157	SCGB1A1	Intronic
chr11	62443653	62444153	22	CD16 Mono._.MSSA_DU19-01S0003527	38799	SCGB1A1	Intronic
chr11	62444171	62444671	21	CD16 Mono._.ANTH_control_BMI0099	39317	SCGB1A1	Intronic
chr11	62444884	62445384	2	CD16 Mono._.MRSA_DU19-01S0003987	40030	SCGB1A1	Intronic
chr11	62457279	62457779	6	CD16 Mono._.MRSA_DU19-01S0003978	52425	SCGB1A1	Intronic
chr11	62458222	62458722	4	CD14 Mono._.MSSA_DU19-01S0003462	53368	SCGB1A1	Intronic
chr11	62458982	62459482	10	CD14 Mono._.MSSA_DU19-01S0003464	54128	SCGB1A1	Intronic
chr11	62462065	62462565	6	CD14 Mono._.ANTH_control_BWJ0023	57211	SCGB1A1	Intronic
chr11	62463093	62463593	9	NK._.ANTH_control_BMI0101	58239	SCGB1A1	Intronic
chr11	62464583	62465083	2	B naive._.ANTH_control_BMI0099	59729	SCGB1A1	Intronic
chr11	62468456	62468956	2	CD16 Mono._.ANTH_control_BMI0094	63602	SCGB1A1	Intronic
chr11	62471065	62471565	2	CD16 Mono._.ANTH_control_BMI0101	66211	SCGB1A1	Intronic
chr11	62472282	62472782	11	CD14 Mono._.MSSA_DU19-01S0003462	67428	SCGB1A1	Intronic
chr11	62479566	62480066	2	CD4 Naive._.HI_control_AS17-00144	74712	SCGB1A1	Intronic
chr11	62490351	62490851	2	MAIT._.MRSA_DU19-01S0004011	65633	AHNAK	Intronic
chr11	62495724	62496224	4	CD14 Mono._.MSSA_DU19-01S0003462	60260	AHNAK	Intronic
chr11	62497378	62497878	29	CD14 Mono._.MRSA_DU19-01S0003994	58606	AHNAK	Intronic
chr11	62497991	62498491	10	CD14 Mono._.MSSA_DU19-01S0003453	57993	AHNAK	Intronic
chr11	62498635	62499135	2	CD4 Naive._.MSSA_DU19-01S0003507	57349	AHNAK	Intronic
chr11	62499515	62500015	30	CD14 Mono._.MRSA_DU19-01S0003994	56469	AHNAK	Intronic
chr11	62500258	62500758	2	CD4 TCM._.MSSA_DU19-01S0003509	55726	AHNAK	Intronic
chr11	62501815	62502315	4	CD16 Mono._.MSSA_DU19-01S0003482	54169	AHNAK	Intronic
chr11	62502987	62503487	20	CD16 Mono._.MSSA_DU19-01S0003482	52997	AHNAK	Intronic
chr11	62504025	62504525	2	MAIT._.MRSA_DU19-01S0004011	51959	AHNAK	Intronic
chr11	62505101	62505601	2	MAIT._.MSSA_DU19-01S0003527	50883	AHNAK	Intronic
chr11	62505757	62506257	2	CD4 TCM._.MRSA_DU19-01S0003542	50227	AHNAK	Intronic
chr11	62508364	62508864	22	CD16 Mono._.MSSA_DU19-01S0003453	47620	AHNAK	Intronic
chr11	62510992	62511492	2	MAIT._.MSSA_DU19-01S0003464	44992	AHNAK	Intronic
chr11	62511988	62512488	3	MAIT._.MSSA_DU19-01S0003464	43996	AHNAK	Intronic
chr11	62513000	62513500	3	CD4 TCM._.MRSA_DU19-01S0003987	42984	AHNAK	Intronic
chr11	62513958	62514458	4	CD16 Mono._.ANTH_control_BMI0094	42026	AHNAK	Intronic
chr11	62514659	62515159	3	CD16 Mono._.MRSA_DU19-01S0003987	41325	AHNAK	Intronic
chr11	62518190	62518690	2	CD16 Mono._.MSSA_DU19-01S0003464	37794	AHNAK	Exonic
chr11	62522831	62523331	2	MAIT._.MSSA_DU19-01S0003482	33153	AHNAK	Exonic
chr11	62525231	62525731	2	NK._.MSSA_DU19-01S0004017	30753	AHNAK	Exonic
chr11	62527933	62528433	2	CD4 TCM._.MRSA_DU19-01S0003987	28051	AHNAK	Exonic
chr11	62534701	62535201	2	CD4 TCM._.MRSA_DU19-01S0003987	21283	AHNAK	Intronic
chr11	62535409	62535909	2	NK._.MSSA_DU19-01S0004017	20575	AHNAK	Intronic
chr11	62536790	62537290	2	CD4 TCM._.MRSA_DU19-01S0003987	19194	AHNAK	Intronic
chr11	62537647	62538147	4	CD4 TCM._.MRSA_DU19-01S0003987	18337	AHNAK	Intronic
chr11	62538261	62538761	5	MAIT._.MSSA_DU19-01S0003464	17723	AHNAK	Intronic
chr11	62539150	62539650	27	CD8 TEM._.HI_control_AS13-08590	16834	AHNAK	Intronic
chr11	62540635	62541135	25	CD4 TCM._.HI_control_AS09-13278	15349	AHNAK	Intronic
chr11	62541238	62541738	22	CD16 Mono._.MRSA_DU19-01S0003542	14746	AHNAK	Intronic
chr11	62541945	62542445	11	CD4 TCM._.MSSA_DU19-01S0003453	14039	AHNAK	Intronic
chr11	62542746	62543246	31	CD14 Mono._.MSSA_DU19-01S0004017	13238	AHNAK	Intronic
chr11	62543577	62544077	13	CD16 Mono._.ANTH_control_BMI0101	12407	AHNAK	Intronic
chr11	62544353	62544853	21	CD4 TCM._.MRSA_DU19-01S0003987	11631	AHNAK	Intronic
chr11	62544950	62545450	31	CD4 TCM._.MRSA_DU19-01S0003992	11034	AHNAK	Intronic
chr11	62545591	62546091	31	CD4 TCM._.MRSA_DU19-01S0003987	10393	AHNAK	Intronic
chr11	62546536	62547036	29	CD14 Mono._.MRSA_DU19-01S0003994	9448	AHNAK	Exonic
chr11	62547162	62547662	6	CD14 Mono._.MRSA_DU19-01S0003994	8822	AHNAK	Intronic
chr11	62547872	62548372	7	CD4 TCM._.MRSA_DU19-01S0003992	8112	AHNAK	Intronic
chr11	62549760	62550260	9	CD4 TCM._.HI_control_AS14-03700	6224	AHNAK	Intronic
chr11	62550295	62550795	2	B naive._.ANTH_control_BMI0099	5689	AHNAK	Intronic
chr11	62550979	62551479	16	CD4 TCM._.MSSA_DU19-01S0004017	5005	AHNAK	Intronic
chr11	62551635	62552135	16	B naive._.ANTH_control_BMI0094	4349	AHNAK	Intronic
chr11	62552372	62552872	18	CD16 Mono._.ANTH_control_BMI0101	3612	AHNAK	Intronic
chr11	62553336	62553836	31	CD14 Mono._.MRSA_DU19-01S0003549	2648	AHNAK	Intronic
chr11	62553909	62554409	29	CD14 Mono._.MRSA_DU19-01S0003542	2075	AHNAK	Intronic
chr11	62554619	62555119	12	CD4 TCM._.MRSA_DU19-01S0004015	1365	AHNAK	Intronic
chr11	62555434	62555934	22	CD16 Mono._.MSSA_DU19-01S0003464	550	AHNAK	Intronic
chr11	62556171	62556671	31	CD14 Mono._.MSSA_DU19-01S0004017	185	AHNAK	Promoter
chr11	62556824	62557324	9	CD14 Mono._.ANTH_control_BMI0095	838	AHNAK	Promoter
chr11	62557328	62557828	17	CD8 TEM._.HI_control_AS13-08590	1342	AHNAK	Promoter
chr11	62557878	62558378	31	CD8 TEM._.HI_control_AS13-08590	1892	AHNAK	Promoter
chr11	62558896	62559396	6	NK._.MSSA_DU19-01S0003492	2910	AHNAK	Distal
chr11	62560460	62560960	31	CD4 TCM._.HI_control_AS14-03700	4474	AHNAK	Intronic
chr11	62567174	62567674	3	B naive._.ANTH_control_BMI0095	352	MIR6747	Promoter
chr11	62571987	62572487	2	CD8 TEM._.MRSA_DU19-01S0003994	5165	MIR6747	Intronic
chr11	62572850	62573350	21	NK._.ANTH_control_BMI0101	6028	MIR6747	Exonic
chr11	62573829	62574329	32	CD4 TCM._.HI_control_AS09-13278	7007	MIR6747	Exonic
chr11	62574506	62575006	25	CD4 TCM._.MSSA_DU19-01S0003453	7684	MIR6747	Exonic
chr11	62575153	62575653	3	CD8 TEM._.MSSA_DU19-01S0003492	8331	MIR6747	Exonic
chr11	62589206	62589706	5	CD8 TEM._.MSSA_DU19-01S0003462	2074	EEF1G	Intronic
chr11	62590781	62591281	14	CD8 TEM._.MSSA_DU19-01S0003462	499	EEF1G	Intronic
chr11	62591487	62591987	32	CD4 TCM._.MSSA_DU19-01S0003492	205	EEF1G	Promoter
chr11	62592157	62592657	8	CD8 TEM._.HI_control_AS09-13278	229	TUT1	Promoter
chr11	62593466	62593966	32	CD4 TCM._.HI_control_AS09-13278	1538	TUT1	Promoter
chr11	62593975	62594475	6	CD4 TCM._.MRSA_DU19-01S0004015	2047	TUT1	Intronic
chr11	62597687	62598187	2	NK._.ANTH_control_BMI0101	3902	MTA2	Intronic
chr11	62598553	62599053	6	B naive._.Other	3036	MTA2	Intronic
chr11	62599076	62599576	32	CD4 TCM._.HI_control_AS17-00144	2513	MTA2	Intronic
chr11	62599773	62600273	8	CD4 TCM._.MRSA_DU19-01S0004015	1816	MTA2	Intronic
chr11	62600334	62600834	5	NK._.MSSA_DU19-01S0003462	1255	MTA2	Intronic
chr11	62601050	62601550	18	NK._.MRSA_DU19-01S0004015	539	MTA2	Intronic
chr11	62601693	62602193	32	CD4 TCM._.MSSA_DU19-01S0003515	102	MTA2	Promoter
chr11	62602201	62602701	16	CD4 TCM._.HI_control_AS14-03700	610	MTA2	Promoter
chr11	62603049	62603549	3	NK._.MSSA_DU19-01S0003462	1458	MTA2	Promoter
chr11	62604699	62605199	2	CD4 TCM._.MSSA_DU19-01S0003453	3108	MTA2	Exonic
chr11	62607601	62608101	26	CD14 Mono._.MRSA_DU19-01S0003989	3870	ROM1	Intronic
chr11	62611085	62611585	2	CD4 TCM._.MRSA_DU19-01S0003987	386	ROM1	Promoter
chr11	62611689	62612189	27	CD4 TCM._.MSSA_DU19-01S0003453	216	ROM1	Exonic
chr11	62612361	62612861	16	B naive._.ANTH_control_BMI0094	153	EML3	Exonic
chr11	62612897	62613397	16	CD14 Mono._.MSSA_DU19-01S0004017	381	EML3	Promoter
chr11	62613506	62614006	11	CD8 TEM._.MRSA_DU19-01S0003994	990	EML3	Promoter
chr11	62614226	62614726	5	CD8 TEM._.MSSA_DU19-01S0003464	1710	EML3	Promoter
chr11	62615019	62615519	2	CD4 TCM._.MRSA_DU19-01S0004015	2503	EML3	Distal
chr11	62621265	62621765	17	CD4 TCM._.MSSA_DU19-01S0003453	659	B3GAT3	Intronic
chr11	62621850	62622350	22	CD16 Mono._.MSSA_DU19-01S0003466	74	B3GAT3	Promoter
chr11	62622675	62623175	11	CD8 TEM._.HI_control_AS13-08590	749	B3GAT3	Promoter
chr11	62623727	62624227	2	NK._.MSSA_DU19-01S0003492	1801	B3GAT3	Promoter
chr11	62624465	62624965	2	CD4 TCM._.MRSA_DU19-01S0003987	2539	B3GAT3	Distal
chr11	62627624	62628124	3	CD4 Naive._.MRSA_DU19-01S0003987	5698	B3GAT3	Intronic
chr11	62635531	62636031	3	B naive._.MSSA_DU19-01S0003507	10944	GANAB	Intronic
chr11	62636183	62636683	2	B naive._.MSSA_DU19-01S0003507	10292	GANAB	Intronic
chr11	62637639	62638139	9	NK._.MSSA_DU19-01S0003464	8836	GANAB	Intronic
chr11	62640617	62641117	30	CD4 Naive._.MSSA_DU19-01S0003515	5858	GANAB	Intronic
chr11	62645800	62646300	6	CD8 Naive._.ANTH_control_BWJ0023	675	GANAB	Intronic
chr11	62646406	62646906	31	CD8 TEM._.MRSA_DU19-01S0004015	69	GANAB	Promoter
chr11	62647032	62647532	4	NK._.MSSA_DU19-01S0003482	555	GANAB	Promoter
chr11	62652102	62652602	25	CD4 TCM._.MSSA_DU19-01S0003453	5625	GANAB	Intronic
chr11	62653102	62653602	29	CD4 Naive._.HI_control_AS17-00144	6625	GANAB	Intronic
chr11	62653726	62654226	2	NK._.MRSA_DU19-01S0004013	7249	GANAB	Intronic
chr11	62663301	62663801	2	NK._.ANTH_control_BMI0101	1626	INTS5	Promoter
chr11	62664488	62664988	4	MAIT._.MSSA_DU19-01S0003462	439	INTS5	Promoter
chr11	62664997	62665497	22	CD16 Mono._.MSSA_DU19-01S0003492	29	C11orf98	Promoter
chr11	62665709	62666209	30	CD8 TEM._.MRSA_DU19-01S0004015	622	SNORA57	Promoter
chr11	62666494	62666994	4	CD8 TEM._.MSSA_DU19-01S0003453	1407	SNORA57	Promoter
chr11	62670297	62670797	2	CD8 Naive._.MSSA_DU19-01S0003509	273	UQCC3	Exonic
chr11	62670872	62671372	15	CD8 TEM._.MRSA_DU19-01S0003987	848	UQCC3	Exonic
chr11	62671601	62672101	31	CD8 TEM._.MSSA_DU19-01S0003464	403	LBHD1	Exonic
chr11	62672160	62672660	31	CD4 TCM._.MSSA_DU19-01S0003453	154	LBHD1	Promoter
chr11	62673077	62673577	2	CD8 TEM._.MRSA_DU19-01S0003987	1071	LBHD1	Promoter
chr11	62675033	62675533	2	NK._.MSSA_DU19-01S0003507	3027	LBHD1	Distal
chr11	62676151	62676651	2	CD16 Mono._.ANTH_control_BWJ0023	2715	UBXN1	Distal
chr11	62678269	62678769	2	CD16 Mono._.MSSA_DU19-01S0003482	597	UBXN1	Exonic
chr11	62678868	62679368	31	CD8 TEM._.MRSA_DU19-01S0004015	0	UBXN1	Promoter
chr11	62679388	62679888	3	NK._.ANTH_control_BMI0099	520	UBXN1	Promoter
chr11	62680751	62681251	5	B memory._.ANTH_control_BWJ0023	1883	UBXN1	Promoter
chr11	62687632	62688132	5	CD14 Mono._.ANTH_control_BMI0094	2016	LRRN4CL	Exonic
chr11	62694627	62695127	24	NK._.ANTH_control_BMI0101	4977	LRRN4CL	Intronic
chr11	62702224	62702724	24	CD14 Mono._.MRSA_DU19-01S0003989	5183	GNG3	Exonic
chr11	62703841	62704341	14	CD14 Mono._.ANTH_control_BMI0099	3566	GNG3	Intronic
chr11	62704796	62705296	2	CD4 TCM._.MRSA_DU19-01S0003987	2611	GNG3	Intronic
chr11	62705518	62706018	19	CD14 Mono._.MSSA_DU19-01S0003453	1889	GNG3	Promoter
chr11	62706071	62706571	32	CD4 TCM._.HI_control_AS09-13278	1336	GNG3	Promoter
chr11	62706670	62707170	2	CD8 TEM._.MRSA_DU19-01S0003978	737	GNG3	Promoter
chr11	62707521	62708021	5	B naive._.MRSA_DU19-01S0003989	112	GNG3	Exonic
chr11	62708805	62709305	24	CD4 Naive._.HI_control_AS17-00144	789	BSCL2	Exonic
chr11	62709384	62709884	3	Platelet._.MRSA_DU19-01S0004015	210	BSCL2	Exonic
chr11	62709887	62710387	12	CD14 Mono._.ANTH_control_BMI0101	291	BSCL2	Promoter
chr11	62712889	62713389	2	CD4 Naive._.HI_control_AS17-00144	3293	BSCL2	Exonic
chr11	62713578	62714078	2	CD4 Naive._.MRSA_DU19-01S0003989	3982	BSCL2	Exonic
chr11	62725348	62725848	3	CD8 TEM._.MRSA_DU19-01S0003542	1750	HNRNPUL2	Intronic
chr11	62726215	62726715	13	CD4 Naive._.MRSA_DU19-01S0003994	883	HNRNPUL2	Promoter
chr11	62726725	62727225	21	NK._.ANTH_control_BMI0099	373	HNRNPUL2	Promoter
chr11	62727299	62727799	31	CD14 Mono._.MSSA_DU19-01S0003515	164	HNRNPUL2-BSCL2	Promoter
chr11	62728192	62728692	32	CD4 TCM._.HI_control_AS09-13278	372	TTC9C	Promoter
chr11	62728804	62729304	10	NK._.MSSA_DU19-01S0003482	984	TTC9C	Promoter
chr11	62729336	62729836	10	CD4 TCM._.HI_control_AS17-00144	1516	TTC9C	Intronic
chr11	62732763	62733263	5	CD4 TCM._.MSSA_DU19-01S0003507	4943	TTC9C	Intronic
chr11	62753385	62753885	4	CD8 Naive._.ANTH_control_BMI0099	552	ZBTB3	Exonic
chr11	62753957	62754457	27	NK._.MSSA_DU19-01S0003492	18	ZBTB3	Promoter
chr11	62755422	62755922	2	NK._.MSSA_DU19-01S0003462	1483	ZBTB3	Promoter
chr11	62761252	62761752	22	CD16 Mono._.MSSA_DU19-01S0003482	41	POLR2G	Promoter
chr11	62761971	62762471	2	NK._.MRSA_DU19-01S0003549	676	POLR2G	Exonic
chr11	62769685	62770185	6	B naive._.MRSA_DU19-01S0003989	1367	TAF6L	Promoter
chr11	62770565	62771065	2	cDC2._.Other	487	TAF6L	Promoter
chr11	62771099	62771599	22	CD16 Mono._.MSSA_DU19-01S0003515	45	TAF6L	Promoter
chr11	62771640	62772140	23	CD4 TCM._.HI_control_AS09-13278	586	TAF6L	Exonic
chr11	62774920	62775420	9	CD16 Mono._.MSSA_DU19-01S0003482	3866	TAF6L	Intronic
chr11	62777335	62777835	6	MAIT._.ANTH_control_BMI0101	6281	TAF6L	Intronic
chr11	62786464	62786964	21	CD16 Mono._.MSSA_DU19-01S0003482	700	TMEM179B	Promoter
chr11	62787096	62787596	22	CD16 Mono._.MRSA_DU19-01S0003987	68	TMEM179B	Promoter
chr11	62787655	62788155	9	CD8 TEM._.HI_control_AS13-08590	489	TMEM179B	Promoter
chr11	62788449	62788949	2	MAIT._.ANTH_control_BMI0101	1115	MIR6748	Promoter
chr11	62788967	62789467	5	CD4 TCM._.MSSA_DU19-01S0003492	597	MIR6748	Promoter
chr11	62789561	62790061	3	CD4 TCM._.MRSA_DU19-01S0003549	3	MIR6748	Promoter
chr11	62790309	62790809	2	CD4 TCM._.MRSA_DU19-01S0004013	743	MIR6748	Exonic
chr11	62791015	62791515	22	CD14 Mono._.MSSA_DU19-01S0003462	755	TMEM223	Intronic
chr11	62791784	62792284	32	CD4 TCM._.MSSA_DU19-01S0003453	12	TMEM223	Promoter
chr11	62792747	62793247	2	CD16 Mono._.ANTH_control_BMI0101	225	MIR6514	Promoter
chr11	62793772	62794272	5	CD16 Mono._.ANTH_control_BMI0095	1250	MIR6514	Promoter
chr11	62795350	62795850	2	CD16 Mono._.MRSA_DU19-01S0003987	2828	MIR6514	Intronic
chr11	62797048	62797548	2	CD8 TEM._.MRSA_DU19-01S0004015	4526	MIR6514	Intronic
chr11	62797672	62798172	2	CD4 TCM._.MSSA_DU19-01S0003453	5150	MIR6514	Intronic
chr11	62798507	62799007	5	CD4 TCM._.MSSA_DU19-01S0004017	5985	MIR6514	Exonic
chr11	62799022	62799522	5	NK._.ANTH_control_BMI0101	6500	MIR6514	Exonic
chr11	62799570	62800070	5	NK._.ANTH_control_BMI0101	6481	NXF1	Exonic
chr11	62800162	62800662	4	NK._.ANTH_control_BMI0101	5889	NXF1	Exonic
chr11	62800672	62801172	4	NK._.MSSA_DU19-01S0003482	5379	NXF1	Intronic
chr11	62801285	62801785	2	MAIT._.MRSA_DU19-01S0004011	4766	NXF1	Intronic
chr11	62801801	62802301	4	CD16 Mono._.ANTH_control_BMI0101	4250	NXF1	Intronic
chr11	62802922	62803422	2	Platelet._.MRSA_DU19-01S0004015	3129	NXF1	Intronic
chr11	62803590	62804090	2	Platelet._.MRSA_DU19-01S0004015	2461	NXF1	Exonic
chr11	62804210	62804710	9	NK._.MRSA_DU19-01S0004013	1841	NXF1	Intronic
chr11	62805187	62805687	22	CD16 Mono._.MSSA_DU19-01S0003464	864	NXF1	Exonic
chr11	62805880	62806380	24	CD8 TEM._.MRSA_DU19-01S0004015	171	NXF1	Intronic
chr11	62806780	62807280	4	cDC2._.ANTH_control_BMI0099	727	NXF1	Promoter
chr11	62809386	62809886	2	CD4 TCM._.MRSA_DU19-01S0003992	3333	NXF1	Intronic
chr11	62815329	62815829	18	CD16 Mono._.ANTH_control_BMI0093	9276	NXF1	Intronic
chr11	62816509	62817009	22	CD16 Mono._.MRSA_DU19-01S0003987	10456	NXF1	Intronic
chr11	62817062	62817562	7	CD14 Mono._.MSSA_DU19-01S0003462	11009	NXF1	Intronic
chr11	62825563	62826063	2	NK._.HI_control_AS17-00144	6274	STX5	Intronic
chr11	62829779	62830279	2	CD16 Mono._.MSSA_DU19-01S0003464	2058	STX5	Intronic
chr11	62830751	62831251	2	B memory._.ANTH_control_BMI0099	1086	STX5	Promoter
chr11	62831321	62831821	2	CD16 Mono._.ANTH_control_BMI0099	516	STX5	Promoter
chr11	62831870	62832370	27	NK._.MSSA_DU19-01S0003482	31	STX5	Promoter
chr11	62832429	62832929	11	CD14 Mono._.MRSA_DU19-01S0003542	444	LOC105369332	Promoter
chr11	62833636	62834136	3	B naive._.MSSA_DU19-01S0003515	1651	LOC105369332	Promoter
chr11	62834196	62834696	2	B naive._.MSSA_DU19-01S0003515	2211	LOC105369332	Exonic
chr11	62838005	62838505	2	CD8 Naive._.ANTH_control_BWJ0023	3553	WDR74	Intronic
chr11	62838879	62839379	3	Platelet._.MRSA_DU19-01S0004015	2679	WDR74	Exonic
chr11	62839382	62839882	16	B naive._.ANTH_control_BMI0094	2176	WDR74	Exonic
chr11	62840235	62840735	31	CD8 TEM._.MRSA_DU19-01S0004015	1323	WDR74	Intronic
chr11	62841193	62841693	3	NK_CD56bright._.ANTH_control_BMI0099	365	WDR74	Intronic
chr11	62841807	62842307	22	CD16 Mono._.MRSA_DU19-01S0003542	247	WDR74	Promoter
chr11	62842378	62842878	17	NK._.MRSA_DU19-01S0003549	818	WDR74	Promoter
chr11	62849881	62850381	2	CD4 TCM._.MSSA_DU19-01S0003492	2903	SNORD22	Distal
chr11	62850720	62851220	3	MAIT._.MSSA_DU19-01S0003466	2064	SNORD22	Distal
chr11	62851620	62852120	16	CD4 TCM._.MRSA_DU19-01S0003987	1164	SNORD22	Distal
chr11	62852215	62852715	4	CD4 TCM._.ANTH_control_BMI0101	569	SNORD22	Exonic
chr11	62853144	62853644	28	CD4 TCM._.MSSA_DU19-01S0003453	337	SNORD30	Promoter
chr11	62853987	62854487	4	CD4 TCM._.MSSA_DU19-01S0003527	457	SNORD28	Promoter
chr11	62854642	62855142	2	Platelet._.MRSA_DU19-01S0003542	190	SNORD27	Promoter
chr11	62855196	62855696	9	CD4 Naive._.ANTH_control_BMI0093	79	SNORD26	Promoter
chr11	62855744	62856244	27	NK._.HI_control_AS13-08590	79	SNHG1	Promoter
chr11	62856503	62857003	11	NK._.MRSA_DU19-01S0004013	650	SLC3A2	Promoter
chr11	62862587	62863087	32	CD4 TCM._.MSSA_DU19-01S0003453	6734	SLC3A2	Intronic
chr11	62880127	62880627	21	CD16 Mono._.ANTH_control_BMI0095	24274	SLC3A2	Intronic
chr11	62880628	62881128	27	NK._.MSSA_DU19-01S0003492	24775	SLC3A2	Exonic
chr11	62881132	62881632	27	NK._.ANTH_control_BMI0099	25279	SLC3A2	Exonic
chr11	62881674	62882174	6	MAIT._.MSSA_DU19-01S0003466	25821	SLC3A2	Exonic
chr11	62882635	62883135	21	CD14 Mono._.MSSA_DU19-01S0003453	26782	SLC3A2	Exonic
chr11	62888238	62888738	2	CD16 Mono._.MRSA_DU19-01S0003987	32385	SLC3A2	Exonic
chr11	62892322	62892822	2	CD14 Mono._.MSSA_DU19-01S0003515	29234	CHRM1	Distal
chr11	62905902	62906402	31	CD4 TCM._.MSSA_DU19-01S0003466	15654	CHRM1	Distal
chr11	62906441	62906941	2	cDC2._.ANTH_control_BMI0099	15115	CHRM1	Distal
chr11	62922055	62922555	2	CD8 Naive._.MSSA_DU19-01S0003482	497	CHRM1	Promoter
chr11	62923022	62923522	9	CD4 TCM._.MSSA_DU19-01S0003492	1464	CHRM1	Promoter
chr11	62923971	62924471	15	CD4 Naive._.MRSA_DU19-01S0003549	2413	CHRM1	Distal
chr11	62925748	62926248	3	NK._.HI_control_AS11-18755	4190	CHRM1	Distal
chr11	62926491	62926991	6	CD4 TCM._.MSSA_DU19-01S0003492	4933	CHRM1	Distal
chr11	62931144	62931644	2	NK._.MSSA_DU19-01S0004017	9586	CHRM1	Distal
chr11	62936176	62936676	2	CD4 TCM._.MSSA_DU19-01S0003492	14618	CHRM1	Exonic
chr11	62975073	62975573	6	CD4 TCM._.ANTH_control_BMI0099	9659	SLC22A6	Intronic
chr11	62984930	62985430	2	NK._.ANTH_control_BMI0101	196	SLC22A6	Promoter
chr11	62989979	62990479	2	CD4 Naive._.MRSA_DU19-01S0003987	5245	SLC22A6	Exonic
chr11	62992222	62992722	2	CD4 Naive._.MRSA_DU19-01S0003987	7488	SLC22A6	Exonic
chr11	62995588	62996088	2	CD16 Mono._.MRSA_DU19-01S0003978	10854	SLC22A6	Exonic
chr11	62999301	62999801	2	CD4 Naive._.MSSA_DU19-01S0004017	14567	SLC22A6	Intronic
chr11	63013723	63014223	2	B memory._.MSSA_DU19-01S0003515	1865	SLC22A8	Intronic
chr11	63020593	63021093	2	CD16 Mono._.MSSA_DU19-01S0003482	5003	SLC22A8	Distal
chr11	63023976	63024476	22	CD16 Mono._.ANTH_control_BMI0093	8386	SLC22A8	Distal
chr11	63035593	63036093	13	NK._.ANTH_control_BMI0101	20003	SLC22A8	Distal
chr11	63130579	63131079	2	B naive._.HI_control_AS09-13278	7037	SLC22A10	Intronic
chr11	63143685	63144185	2	CD4 Naive._.HI_control_AS17-00144	285	SLC22A24	Exonic
chr11	63167331	63167831	2	CD4 Naive._.HI_control_AS17-00144	23359	SLC22A24	Exonic
chr11	63212681	63213181	2	CD14 Mono._.ANTH_control_BMI0095	16720	SLC22A25	Intronic
chr11	63227570	63228070	3	CD4 TCM._.MRSA_DU19-01S0003987	1831	SLC22A25	Intronic
chr11	63235413	63235913	13	CD4 Naive._.MSSA_DU19-01S0003462	6010	SLC22A25	Intronic
chr11	63236025	63236525	14	CD4 Naive._.MSSA_DU19-01S0003462	6622	SLC22A25	Intronic
chr11	63375367	63375867	11	CD14 Mono._.ANTH_control_BMI0094	5827	SLC22A9	Intronic
chr11	63445729	63446229	2	CD14 Mono._.MSSA_DU19-01S0003509	45214	HRASLS5	Distal
chr11	63462084	63462584	5	CD14 Mono._.ANTH_control_BMI0101	28859	HRASLS5	Exonic
chr11	63463387	63463887	2	CD8 TEM._.MRSA_DU19-01S0003992	27556	HRASLS5	Intronic
chr11	63478752	63479252	19	CD14 Mono._.ANTH_control_BMI0094	12191	HRASLS5	Intronic
chr11	63490302	63490802	2	Platelet._.MRSA_DU19-01S0004015	641	HRASLS5	Intronic
chr11	63490895	63491395	13	NK._.ANTH_control_BMI0101	48	HRASLS5	Promoter
chr11	63491575	63492075	3	Platelet._.MRSA_DU19-01S0004015	630	HRASLS5	Promoter
chr11	63496383	63496883	5	CD16 Mono._.Other	5438	HRASLS5	Distal
chr11	63502211	63502711	2	CD16 Mono._.ANTH_control_BMI0094	3622	LGALS12	Distal
chr11	63503448	63503948	18	CD16 Mono._.MRSA_DU19-01S0003987	2385	LGALS12	Distal
chr11	63505148	63505648	15	CD16 Mono._.MSSA_DU19-01S0003453	685	LGALS12	Promoter
chr11	63505803	63506303	24	CD14 Mono._.MSSA_DU19-01S0003453	30	LGALS12	Promoter
chr11	63507977	63508477	15	CD14 Mono._.HI_control_AS09-13278	2142	LGALS12	Exonic
chr11	63508754	63509254	5	CD16 Mono._.ANTH_control_BMI0099	2919	LGALS12	Intronic
chr11	63518504	63519004	16	CD4 TCM._.HI_control_AS17-00144	12669	LGALS12	Distal
chr11	63531399	63531899	26	CD4 Naive._.HI_control_AS17-00144	5159	RARRES3	Distal
chr11	63535062	63535562	26	CD8 TEM._.MRSA_DU19-01S0004015	1496	RARRES3	Promoter
chr11	63535647	63536147	19	NK._.HI_control_AS13-08590	911	RARRES3	Promoter
chr11	63536572	63537072	18	CD16 Mono._.ANTH_control_BMI0099	12	RARRES3	Promoter
chr11	63537443	63537943	8	CD8 TEM._.MRSA_DU19-01S0004015	883	RARRES3	Intronic
chr11	63538092	63538592	2	CD16 Mono._.ANTH_control_BMI0095	1532	RARRES3	Intronic
chr11	63538949	63539449	4	NK._.HI_control_AS11-18755	2389	RARRES3	Intronic
chr11	63543681	63544181	3	B naive._.ANTH_control_BMI0094	7121	RARRES3	Intronic
chr11	63549102	63549602	2	NK._.MSSA_DU19-01S0004017	12542	RARRES3	Distal
chr11	63550298	63550798	2	CD8 TEM._.MSSA_DU19-01S0003527	12834	HRASLS2	Distal
chr11	63551012	63551512	25	NK._.MSSA_DU19-01S0003482	12120	HRASLS2	Distal
chr11	63551888	63552388	23	CD8 TEM._.MSSA_DU19-01S0003462	11244	HRASLS2	Distal
chr11	63552838	63553338	10	NK._.MRSA_DU19-01S0004015	10294	HRASLS2	Intronic
chr11	63553802	63554302	26	NK._.MSSA_DU19-01S0003462	9330	HRASLS2	Intronic
chr11	63554399	63554899	15	CD8 TEM._.MSSA_DU19-01S0003466	8733	HRASLS2	Intronic
chr11	63560818	63561318	17	CD8 TEM._.HI_control_AS13-08590	2314	HRASLS2	Intronic
chr11	63563969	63564469	20	NK._.MRSA_DU19-01S0004015	835	HRASLS2	Promoter
chr11	63564577	63565077	5	CD8 TEM._.MRSA_DU19-01S0004015	1443	HRASLS2	Promoter
chr11	63566509	63567009	18	CD16 Mono._.MRSA_DU19-01S0004015	3375	HRASLS2	Distal
chr11	63567070	63567570	22	CD16 Mono._.MSSA_DU19-01S0003453	3936	HRASLS2	Distal
chr11	63567594	63568094	14	CD16 Mono._.MSSA_DU19-01S0003462	4460	HRASLS2	Distal
chr11	63572270	63572770	8	B naive._.ANTH_control_BMI0094	9136	HRASLS2	Distal
chr11	63572793	63573293	5	B naive._.ANTH_control_BMI0094	9659	HRASLS2	Distal
chr11	63574393	63574893	25	NK._.MSSA_DU19-01S0004017	11259	HRASLS2	Exonic
chr11	63580510	63581010	12	CD16 Mono._.ANTH_control_BMI0101	17376	HRASLS2	Intronic
chr11	63581190	63581690	4	NK._.ANTH_control_BMI0095	18056	HRASLS2	Intronic
chr11	63582417	63582917	25	NK._.MSSA_DU19-01S0003466	19283	HRASLS2	Intronic
chr11	63583158	63583658	4	NK._.MRSA_DU19-01S0003549	20024	HRASLS2	Intronic
chr11	63587490	63587990	3	CD16 Mono._.MSSA_DU19-01S0003453	24356	HRASLS2	Intronic
chr11	63593029	63593529	5	CD14 Mono._.HI_control_AS17-00144	23603	PLA2G16	Intronic
chr11	63610495	63610995	11	CD16 Mono._.MRSA_DU19-01S0003549	6137	PLA2G16	Intronic
chr11	63612967	63613467	14	NK._.MRSA_DU19-01S0004013	3665	PLA2G16	Intronic
chr11	63613565	63614065	22	NK._.MRSA_DU19-01S0004013	3067	PLA2G16	Intronic
chr11	63614098	63614598	25	CD14 Mono._.HI_control_AS09-13278	2534	PLA2G16	Exonic
chr11	63617637	63618137	10	CD14 Mono._.MRSA_DU19-01S0003542	1003	PLA2G16	Promoter
chr11	63621051	63621551	27	CD14 Mono._.MRSA_DU19-01S0004015	4417	PLA2G16	Distal
chr11	63631446	63631946	18	CD14 Mono._.MSSA_DU19-01S0003453	14812	PLA2G16	Intronic
chr11	63633965	63634465	23	CD14 Mono._.MRSA_DU19-01S0003549	17331	PLA2G16	Intronic
chr11	63635780	63636280	25	CD4 TCM._.MSSA_DU19-01S0003492	19146	PLA2G16	Intronic
chr11	63639150	63639650	2	CD8 TEM._.MSSA_DU19-01S0003462	22516	PLA2G16	Intronic
chr11	63652665	63653165	2	CD4 TCM._.HI_control_AS11-18755	19005	ATL3	Intronic
chr11	63665184	63665684	2	CD14 Mono._.ANTH_control_BMI0095	6486	ATL3	Intronic
chr11	63669787	63670287	4	CD14 Mono._.HI_control_AS14-03700	1883	ATL3	Intronic
chr11	63670628	63671128	21	CD4 TCM._.MRSA_DU19-01S0003987	1042	ATL3	Intronic
chr11	63671507	63672007	16	B naive._.MSSA_DU19-01S0003466	163	ATL3	Exonic
chr11	63680627	63681127	4	CD8 TEM._.MSSA_DU19-01S0003462	568	RTN3	Promoter
chr11	63681129	63681629	31	CD8 TEM._.MRSA_DU19-01S0003994	66	RTN3	Promoter
chr11	63681921	63682421	29	CD4 TCM._.MSSA_DU19-01S0003453	724	RTN3	Intronic
chr11	63682534	63683034	3	CD4 Naive._.MRSA_DU19-01S0003989	1337	RTN3	Intronic
chr11	63685286	63685786	8	CD16 Mono._.MSSA_DU19-01S0003453	4089	RTN3	Intronic
chr11	63686172	63686672	2	CD16 Mono._.ANTH_control_BMI0099	4975	RTN3	Intronic
chr11	63689175	63689675	10	CD14 Mono._.MSSA_DU19-01S0003453	7978	RTN3	Intronic
chr11	63694550	63695050	7	CD16 Mono._.ANTH_control_BMI0095	13353	RTN3	Intronic
chr11	63738696	63739196	12	NK._.MRSA_DU19-01S0004013	29828	C11orf95	Intronic
chr11	63745526	63746026	2	Platelet._.MRSA_DU19-01S0004015	22998	C11orf95	Intronic
chr11	63750919	63751419	2	CD4 TCM._.MRSA_DU19-01S0003987	17605	C11orf95	Intronic
chr11	63760562	63761062	2	CD4 TCM._.HI_control_AS14-03700	7962	C11orf95	Exonic
chr11	63762931	63763431	2	B naive._.ANTH_control_BMI0093	5593	C11orf95	Exonic
chr11	63764035	63764535	3	B naive._.HI_control_AS14-03700	4489	C11orf95	Exonic
chr11	63765674	63766174	2	CD16 Mono._.MRSA_DU19-01S0003978	2850	C11orf95	Exonic
chr11	63767458	63767958	23	CD14 Mono._.MRSA_DU19-01S0003542	1066	C11orf95	Intronic
chr11	63768064	63768564	31	CD4 TCM._.MRSA_DU19-01S0003987	460	C11orf95	Intronic
chr11	63769023	63769523	10	B naive._.ANTH_control_BWJ0023	497	C11orf95	Promoter
chr11	63769732	63770232	5	NK._.MSSA_DU19-01S0003462	1206	C11orf95	Promoter
chr11	63777333	63777833	2	B naive._.MSSA_DU19-01S0003464	8807	C11orf95	Distal
chr11	63793065	63793565	6	CD16 Mono._.MRSA_DU19-01S0003987	20072	SPINDOC	Distal
chr11	63800316	63800816	2	CD4 Naive._.MSSA_DU19-01S0004017	12821	SPINDOC	Distal
chr11	63813151	63813651	27	NK._.MSSA_DU19-01S0003492	12	SPINDOC	Promoter
chr11	63813758	63814258	12	NK._.ANTH_control_BMI0099	619	SPINDOC	Intronic
chr11	63816100	63816600	18	CD16 Mono._.MSSA_DU19-01S0003492	2961	SPINDOC	Intronic
chr11	63832292	63832792	11	CD16 Mono._.MRSA_DU19-01S0003987	6385	MARK2	Distal
chr11	63832798	63833298	4	B naive._.ANTH_control_BMI0093	5879	MARK2	Distal
chr11	63837171	63837671	29	CD8 TEM._.MRSA_DU19-01S0004015	1506	MARK2	Promoter
chr11	63837716	63838216	27	CD14 Mono._.MRSA_DU19-01S0003987	961	MARK2	Promoter
chr11	63838581	63839081	10	CD8 Naive._.MSSA_DU19-01S0003466	96	MARK2	Promoter
chr11	63839098	63839598	10	CD8 Naive._.MSSA_DU19-01S0003466	419	MARK2	Exonic
chr11	63839768	63840268	27	CD4 TCM._.MSSA_DU19-01S0003507	1089	MARK2	Intronic
chr11	63840357	63840857	12	CD8 TEM._.HI_control_AS13-08590	1678	MARK2	Intronic
chr11	63841330	63841830	2	CD4 TCM._.HI_control_AS14-03700	2651	MARK2	Intronic
chr11	63845075	63845575	21	CD16 Mono._.MSSA_DU19-01S0003482	6396	MARK2	Intronic
chr11	63851283	63851783	8	CD4 TCM._.HI_control_AS13-08590	12604	MARK2	Intronic
chr11	63853437	63853937	12	CD16 Mono._.ANTH_control_BMI0095	14758	MARK2	Intronic
chr11	63855079	63855579	3	CD16 Mono._.MSSA_DU19-01S0003464	16400	MARK2	Intronic
chr11	63855860	63856360	22	CD8 TEM._.MRSA_DU19-01S0003978	17181	MARK2	Intronic
chr11	63858543	63859043	22	CD16 Mono._.MRSA_DU19-01S0003987	19864	MARK2	Intronic
chr11	63860901	63861401	2	CD16 Mono._.ANTH_control_BWJ0023	22222	MARK2	Intronic
chr11	63862876	63863376	14	CD16 Mono._.ANTH_control_BMI0101	24197	MARK2	Intronic
chr11	63866182	63866682	27	NK._.MSSA_DU19-01S0003466	27503	MARK2	Intronic
chr11	63866984	63867484	5	NK._.MRSA_DU19-01S0004015	28305	MARK2	Intronic
chr11	63868369	63868869	7	CD14 Mono._.MRSA_DU19-01S0003542	29690	MARK2	Exonic
chr11	63868962	63869462	2	MAIT._.ANTH_control_BMI0101	30283	MARK2	Intronic
chr11	63869668	63870168	26	CD8 TEM._.MRSA_DU19-01S0003994	30989	MARK2	Intronic
chr11	63870342	63870842	10	NK._.MRSA_DU19-01S0004015	31663	MARK2	Intronic
chr11	63871929	63872429	22	CD16 Mono._.MRSA_DU19-01S0003978	33250	MARK2	Intronic
chr11	63872481	63872981	6	CD16 Mono._.MRSA_DU19-01S0003987	33802	MARK2	Intronic
chr11	63873209	63873709	4	CD14 Mono._.MRSA_DU19-01S0004015	34530	MARK2	Intronic
chr11	63873871	63874371	2	NK_CD56bright._.ANTH_control_BWJ0023	35192	MARK2	Intronic
chr11	63882820	63883320	4	cDC2._.ANTH_control_BMI0099	33773	RCOR2	Intronic
chr11	63883733	63884233	2	B naive._.ANTH_control_BWJ0023	32860	RCOR2	Intronic
chr11	63887344	63887844	2	NK._.ANTH_control_BMI0101	29249	RCOR2	Intronic
chr11	63888218	63888718	31	CD4 TCM._.MSSA_DU19-01S0003453	28375	RCOR2	Intronic
chr11	63889671	63890171	2	CD16 Mono._.MSSA_DU19-01S0003515	26922	RCOR2	Intronic
chr11	63891089	63891589	7	CD4 TCM._.MRSA_DU19-01S0004015	25504	RCOR2	Intronic
chr11	63891618	63892118	5	CD4 TCM._.ANTH_control_BMI0099	24975	RCOR2	Intronic
chr11	63892229	63892729	4	CD4 TCM._.HI_control_AS17-00144	24364	RCOR2	Intronic
chr11	63895978	63896478	2	CD4 TCM._.MSSA_DU19-01S0003509	20615	RCOR2	Intronic
chr11	63902039	63902539	3	CD14 Mono._.HI_control_AS14-03700	14554	RCOR2	Exonic
chr11	63905731	63906231	2	NK._.MRSA_DU19-01S0004015	10862	RCOR2	Intronic
chr11	63906534	63907034	22	CD4 TCM._.MRSA_DU19-01S0003987	10059	RCOR2	Intronic
chr11	63910592	63911092	3	CD16 Mono._.ANTH_control_BMI0101	6001	RCOR2	Exonic
chr11	63911719	63912219	2	NK._.MRSA_DU19-01S0004013	4874	RCOR2	Exonic
chr11	63912297	63912797	2	CD16 Mono._.ANTH_control_BMI0101	4296	RCOR2	Intronic
chr11	63914310	63914810	3	CD16 Mono._.MRSA_DU19-01S0003987	2283	RCOR2	Intronic
chr11	63915282	63915782	7	CD16 Mono._.ANTH_control_BMI0095	1311	RCOR2	Intronic
chr11	63916280	63916780	16	NK._.ANTH_control_BMI0101	313	RCOR2	Exonic
chr11	63916870	63917370	30	CD4 TCM._.MSSA_DU19-01S0003453	275	RCOR2	Promoter
chr11	63917714	63918214	22	NK._.MSSA_DU19-01S0003492	1119	RCOR2	Promoter
chr11	63918424	63918924	2	CD4 Naive._.ANTH_control_BMI0093	1829	RCOR2	Promoter
chr11	63919361	63919861	11	CD4 TCM._.MSSA_DU19-01S0003453	2766	RCOR2	Distal
chr11	63919883	63920383	6	CD4 TCM._.MSSA_DU19-01S0003453	3288	RCOR2	Distal
chr11	63920480	63920980	2	CD4 TCM._.MSSA_DU19-01S0003464	3885	RCOR2	Distal
chr11	63921068	63921568	6	CD8 TEM._.MRSA_DU19-01S0003994	4473	RCOR2	Distal
chr11	63923015	63923515	2	CD4 TCM._.MSSA_DU19-01S0003492	6420	RCOR2	Distal
chr11	63937925	63938425	10	CD8 TEM._.MRSA_DU19-01S0003994	783	NAA40	Promoter
chr11	63938533	63939033	27	NK._.MSSA_DU19-01S0003453	175	NAA40	Promoter
chr11	63939111	63939611	3	Platelet._.MRSA_DU19-01S0004015	401	NAA40	Exonic
chr11	63939624	63940124	8	CD4 TCM._.HI_control_AS14-03700	914	NAA40	Intronic
chr11	63940743	63941243	14	CD14 Mono._.MSSA_DU19-01S0003515	2033	NAA40	Intronic
chr11	63944130	63944630	2	CD4 TCM._.ANTH_control_BMI0093	5420	NAA40	Intronic
chr11	63945786	63946286	5	B naive._.ANTH_control_BMI0095	7076	NAA40	Exonic
chr11	63951111	63951611	23	NK._.MSSA_DU19-01S0003466	12401	NAA40	Intronic
chr11	63951843	63952343	24	NK._.MSSA_DU19-01S0004017	13133	NAA40	Intronic
chr11	63952411	63952911	2	CD8 TEM._.HI_control_AS09-13278	13701	NAA40	Exonic
chr11	63953862	63954362	2	CD4 Naive._.MSSA_DU19-01S0003507	15152	NAA40	Intronic
chr11	63959790	63960290	2	NK._.MSSA_DU19-01S0003482	14566	COX8A	Distal
chr11	63960744	63961244	3	NK._.ANTH_control_BMI0101	13612	COX8A	Distal
chr11	63961491	63961991	26	CD8 TEM._.ANTH_control_BMI0095	12865	COX8A	Distal
chr11	63962045	63962545	6	CD8 TEM._.ANTH_control_BMI0095	12311	COX8A	Distal
chr11	63970950	63971450	12	CD14 Mono._.ANTH_control_BMI0094	3406	COX8A	Distal
chr11	63974180	63974680	22	CD16 Mono._.ANTH_control_BMI0094	176	COX8A	Promoter
chr11	63974773	63975273	23	CD14 Mono._.ANTH_control_BMI0094	402	OTUB1	Intronic
chr11	63975876	63976376	2	CD8 Naive._.ANTH_control_BMI0099	1505	OTUB1	Intronic
chr11	63976428	63976928	3	NK._.MRSA_DU19-01S0004011	2057	OTUB1	Intronic
chr11	63982044	63982544	10	B naive._.ANTH_control_BMI0099	7673	OTUB1	Intronic
chr11	63985337	63985837	6	CD16 Mono._.ANTH_control_BMI0095	10966	OTUB1	Intronic
chr11	63986123	63986623	28	CD14 Mono._.MSSA_DU19-01S0003515	11752	OTUB1	Exonic
chr11	63986839	63987339	2	CD4 TCM._.MSSA_DU19-01S0003507	12468	OTUB1	Intronic
chr11	63987686	63988186	2	CD16 Mono._.MRSA_DU19-01S0003978	13315	OTUB1	Intronic
chr11	63988261	63988761	2	NK._.HI_control_AS11-18755	13890	OTUB1	Exonic
chr11	63993975	63994475	10	CD14 Mono._.MSSA_DU19-01S0003509	19604	OTUB1	Intronic
chr11	63997741	63998241	2	MAIT._.MSSA_DU19-01S0003453	23370	OTUB1	Exonic
chr11	63998501	63999001	2	B memory._.ANTH_control_BWJ0023	24130	OTUB1	Intronic
chr11	63999372	63999872	32	CD4 TCM._.MSSA_DU19-01S0004017	25001	OTUB1	Intronic
chr11	64000370	64000870	27	CD14 Mono._.ANTH_control_BMI0094	25999	OTUB1	Intronic
chr11	64000918	64001418	3	NK._.MSSA_DU19-01S0003464	26547	OTUB1	Intronic
chr11	64001534	64002034	3	CD4 TCM._.MSSA_DU19-01S0003527	27163	OTUB1	Exonic
chr11	64002435	64002935	2	NK._.MSSA_DU19-01S0003492	28064	OTUB1	Intronic
chr11	64003637	64004137	4	CD16 Mono._.MSSA_DU19-01S0003482	29266	OTUB1	Intronic
chr11	64005437	64005937	2	MAIT._.MSSA_DU19-01S0003464	31066	OTUB1	Intronic
chr11	64006147	64006647	3	CD4 TCM._.HI_control_AS09-13278	31776	OTUB1	Intronic
chr11	64007050	64007550	18	CD16 Mono._.MSSA_DU19-01S0003509	32679	OTUB1	Intronic
chr11	64007653	64008153	26	CD14 Mono._.ANTH_control_BMI0094	33282	OTUB1	Intronic
chr11	64009807	64010307	3	CD8 TEM._.ANTH_control_BMI0101	35436	OTUB1	Intronic
chr11	64010309	64010809	3	CD8 TEM._.HI_control_AS13-08590	35938	OTUB1	Intronic
chr11	64011743	64012243	2	CD8 TEM._.MSSA_DU19-01S0003462	37372	OTUB1	Intronic
chr11	64013274	64013774	2	CD4 TCM._.MRSA_DU19-01S0003987	38903	OTUB1	Intronic
chr11	64018044	64018544	2	CD4 TCM._.HI_control_AS14-03700	43673	OTUB1	Intronic
chr11	64019767	64020267	2	NK._.HI_control_AS17-00144	45396	OTUB1	Intronic
chr11	64021272	64021772	2	CD14 Mono._.MRSA_DU19-01S0003994	46901	OTUB1	Intronic
chr11	64027261	64027761	11	CD16 Mono._.ANTH_control_BMI0099	52890	OTUB1	Intronic
chr11	64028258	64028758	2	B naive._.MSSA_DU19-01S0003507	53887	OTUB1	Intronic
chr11	64031892	64032392	2	NK._.MSSA_DU19-01S0003492	57521	OTUB1	Intronic
chr11	64034037	64034537	2	NK._.MSSA_DU19-01S0003492	59666	OTUB1	Intronic
chr11	64036396	64036896	11	CD14 Mono._.MSSA_DU19-01S0003462	62025	OTUB1	Intronic
chr11	64038655	64039155	2	CD14 Mono._.MRSA_DU19-01S0003994	64282	FLRT1	Intronic
chr11	64040623	64041123	3	CD16 Mono._.ANTH_control_BMI0095	62314	FLRT1	Intronic
chr11	64043123	64043623	2	NK._.MSSA_DU19-01S0003492	59814	FLRT1	Intronic
chr11	64044645	64045145	4	CD16 Mono._.Other	58292	FLRT1	Intronic
chr11	64047849	64048349	2	CD4 Naive._.MSSA_DU19-01S0004017	55088	FLRT1	Intronic
chr11	64051707	64052207	2	B naive._.ANTH_control_BMI0095	51230	FLRT1	Intronic
chr11	64053685	64054185	2	NK._.ANTH_control_BMI0101	49252	FLRT1	Intronic
chr11	64054910	64055410	2	CD8 TEM._.MSSA_DU19-01S0003492	48027	FLRT1	Intronic
chr11	64056503	64057003	2	CD4 Naive._.HI_control_AS17-00144	46434	FLRT1	Intronic
chr11	64057438	64057938	2	NK._.MSSA_DU19-01S0003492	45499	FLRT1	Intronic
chr11	64058686	64059186	2	NK._.HI_control_AS17-00144	44251	FLRT1	Intronic
chr11	64060616	64061116	10	B naive._.HI_control_AS14-03700	42321	FLRT1	Intronic
chr11	64061656	64062156	2	CD16 Mono._.MSSA_DU19-01S0003464	41281	FLRT1	Intronic
chr11	64068407	64068907	2	CD4 Naive._.HI_control_AS17-00144	34530	FLRT1	Intronic
chr11	64069766	64070266	2	CD4 TCM._.MSSA_DU19-01S0003453	33171	FLRT1	Intronic
chr11	64073566	64074066	2	CD4 Naive._.HI_control_AS17-00144	29371	FLRT1	Intronic
chr11	64074159	64074659	5	CD4 TCM._.ANTH_control_BWJ0023	28778	FLRT1	Intronic
chr11	64074977	64075477	2	CD16 Mono._.MSSA_DU19-01S0003464	27960	FLRT1	Intronic
chr11	64075892	64076392	2	CD14 Mono._.HI_control_AS09-13278	27045	FLRT1	Intronic
chr11	64077019	64077519	2	CD4 Naive._.HI_control_AS17-00144	25918	FLRT1	Intronic
chr11	64077798	64078298	3	CD4 Naive._.HI_control_AS17-00144	25139	FLRT1	Intronic
chr11	64080916	64081416	2	CD4 Naive._.HI_control_AS17-00144	22021	FLRT1	Intronic
chr11	64084253	64084753	2	CD4 Naive._.HI_control_AS17-00144	18684	FLRT1	Intronic
chr11	64088036	64088536	2	CD4 Naive._.MRSA_DU19-01S0003987	14901	FLRT1	Intronic
chr11	64090351	64090851	3	CD14 Mono._.MSSA_DU19-01S0003482	12586	FLRT1	Intronic
chr11	64091037	64091537	17	CD14 Mono._.MRSA_DU19-01S0004011	11900	FLRT1	Intronic
chr11	64092292	64092792	22	CD14 Mono._.MRSA_DU19-01S0004015	10645	FLRT1	Intronic
chr11	64094370	64094870	29	CD14 Mono._.MRSA_DU19-01S0003542	8567	FLRT1	Intronic
chr11	64096921	64097421	2	B naive._.HI_control_AS11-18755	6016	FLRT1	Intronic
chr11	64104504	64105004	2	CD4 Naive._.HI_control_AS17-00144	1565	FLRT1	Intronic
chr11	64105438	64105938	2	NK._.MRSA_DU19-01S0004013	2499	FLRT1	Intronic
chr11	64109346	64109846	2	NK._.HI_control_AS11-18755	6407	FLRT1	Intronic
chr11	64113025	64113525	2	NK._.ANTH_control_BMI0101	10086	FLRT1	Intronic
chr11	64117624	64118124	2	CD16 Mono._.MSSA_DU19-01S0003492	14685	FLRT1	Exonic
chr11	64120938	64121438	3	CD4 TCM._.MSSA_DU19-01S0003507	17999	FLRT1	Intronic
chr11	64122526	64123026	2	CD4 Naive._.HI_control_AS17-00144	19587	FLRT1	Intronic
chr11	64123713	64124213	2	CD16 Mono._.MRSA_DU19-01S0003987	20774	FLRT1	Intronic
chr11	64125131	64125631	3	CD4 Naive._.HI_control_AS17-00144	22192	FLRT1	Intronic
chr11	64125906	64126406	2	NK._.HI_control_AS11-18755	22967	FLRT1	Intronic
chr11	64127477	64127977	2	CD14 Mono._.HI_control_AS09-13278	24538	FLRT1	Intronic
chr11	64130675	64131175	2	cDC2._.Other	27736	FLRT1	Intronic
chr11	64131321	64131821	2	NK._.HI_control_AS17-00144	28382	FLRT1	Intronic
chr11	64133231	64133731	2	CD4 Naive._.HI_control_AS17-00144	30292	FLRT1	Intronic
chr11	64135674	64136174	2	CD4 Naive._.HI_control_AS17-00144	30181	MACROD1	Intronic
chr11	64137491	64137991	2	CD14 Mono._.HI_control_AS11-18755	28364	MACROD1	Intronic
chr11	64140626	64141126	2	CD16 Mono._.MRSA_DU19-01S0003987	25229	MACROD1	Intronic
chr11	64143498	64143998	6	CD16 Mono._.ANTH_control_BMI0094	22357	MACROD1	Intronic
chr11	64144119	64144619	2	B naive._.ANTH_control_BMI0093	21736	MACROD1	Intronic
chr11	64145443	64145943	2	NK._.HI_control_AS17-00144	20412	MACROD1	Intronic
chr11	64146039	64146539	20	CD16 Mono._.ANTH_control_BMI0099	19816	MACROD1	Intronic
chr11	64148566	64149066	21	NK._.ANTH_control_BMI0101	17289	MACROD1	Exonic
chr11	64151114	64151614	2	CD14 Mono._.HI_control_AS09-13278	14741	MACROD1	Intronic
chr11	64152450	64152950	2	CD8 TEM._.MRSA_DU19-01S0003542	13405	MACROD1	Intronic
chr11	64152984	64153484	21	CD16 Mono._.ANTH_control_BMI0094	12871	MACROD1	Intronic
chr11	64153746	64154246	2	CD4 Naive._.HI_control_AS17-00144	12109	MACROD1	Intronic
chr11	64156026	64156526	2	CD8 TEM._.ANTH_control_BMI0101	9829	MACROD1	Intronic
chr11	64164738	64165238	3	CD14 Mono._.MRSA_DU19-01S0004015	1117	MACROD1	Intronic
chr11	64165397	64165897	5	CD4 Naive._.ANTH_control_BWJ0023	458	MACROD1	Intronic
chr11	64165939	64166439	10	CD8 Naive._.MRSA_DU19-01S0003549	82	MACROD1	Promoter
chr11	64166480	64166980	4	CD4 TCM._.MSSA_DU19-01S0003466	623	MACROD1	Promoter
chr11	64181464	64181964	31	CD14 Mono._.MSSA_DU19-01S0003462	3557	STIP1	Distal
chr11	64184379	64184879	5	NK._.MSSA_DU19-01S0003492	642	STIP1	Promoter
chr11	64185196	64185696	21	CD16 Mono._.ANTH_control_BMI0101	173	STIP1	Exonic
chr11	64185705	64186205	27	NK._.MSSA_DU19-01S0003515	682	STIP1	Exonic
chr11	64186337	64186837	11	CD4 Naive._.ANTH_control_BMI0099	1314	STIP1	Intronic
chr11	64186858	64187358	8	CD4 Naive._.HI_control_AS17-00144	1835	STIP1	Intronic
chr11	64188755	64189255	2	CD8 TEM._.MRSA_DU19-01S0004015	3732	STIP1	Intronic
chr11	64198420	64198920	3	CD14 Mono._.MSSA_DU19-01S0003464	8007	FERMT3	Intronic
chr11	64204452	64204952	32	CD4 TCM._.ANTH_control_BMI0101	1975	FERMT3	Promoter
chr11	64205507	64206007	26	CD14 Mono._.MRSA_DU19-01S0003542	920	FERMT3	Promoter
chr11	64206367	64206867	28	CD8 TEM._.HI_control_AS13-08590	60	FERMT3	Promoter
chr11	64207393	64207893	30	CD14 Mono._.MRSA_DU19-01S0003542	964	FERMT3	Intronic
chr11	64208471	64208971	3	CD14 Mono._.MSSA_DU19-01S0003507	2042	FERMT3	Intronic
chr11	64209029	64209529	2	MAIT._.MSSA_DU19-01S0003527	2600	FERMT3	Intronic
chr11	64212081	64212581	2	NK._.MSSA_DU19-01S0004017	5652	FERMT3	Intronic
chr11	64214910	64215410	3	CD14 Mono._.MSSA_DU19-01S0003462	8481	FERMT3	Intronic
chr11	64224128	64224628	5	CD14 Mono._.HI_control_AS14-03700	1562	NUDT22	Promoter
chr11	64225153	64225653	14	CD14 Mono._.ANTH_control_BMI0094	537	NUDT22	Promoter
chr11	64226013	64226513	28	CD14 Mono._.MRSA_DU19-01S0004011	8	TRPT1	Promoter
chr11	64226623	64227123	26	CD14 Mono._.MSSA_DU19-01S0004017	618	TRPT1	Promoter
chr11	64227315	64227815	2	CD4 TCM._.MSSA_DU19-01S0003515	1310	TRPT1	Promoter
chr11	64229612	64230112	3	CD4 TCM._.MSSA_DU19-01S0003464	319	DNAJC4	Exonic
chr11	64230260	64230760	3	Platelet._.MRSA_DU19-01S0004015	967	DNAJC4	Exonic
chr11	64230911	64231411	20	CD14 Mono._.MRSA_DU19-01S0003542	1618	DNAJC4	Intronic
chr11	64231491	64231991	2	Platelet._.MRSA_DU19-01S0003542	2198	DNAJC4	Exonic
chr11	64232918	64233418	3	CD4 TCM._.MSSA_DU19-01S0003466	1369	VEGFB	Promoter
chr11	64233511	64234011	2	NK._.ANTH_control_BMI0099	776	VEGFB	Promoter
chr11	64234156	64234656	26	NK._.MSSA_DU19-01S0003492	131	VEGFB	Promoter
chr11	64234854	64235354	31	CD4 TCM._.MSSA_DU19-01S0003453	565	VEGFB	Intronic
chr11	64235405	64235905	3	NK._.ANTH_control_BMI0101	1116	VEGFB	Intronic
chr11	64238098	64238598	2	B memory._.ANTH_control_BWJ0023	2654	FKBP2	Intronic
chr11	64238905	64239405	21	CD16 Mono._.MSSA_DU19-01S0003527	1847	FKBP2	Promoter
chr11	64239949	64240449	22	CD16 Mono._.Other	803	FKBP2	Promoter
chr11	64240453	64240953	19	NK._.MSSA_DU19-01S0003492	299	FKBP2	Promoter
chr11	64241134	64241634	4	cDC2._.ANTH_control_BMI0101	380	FKBP2	Intronic
chr11	64241705	64242205	12	CD16 Mono._.ANTH_control_BMI0101	951	FKBP2	Exonic
chr11	64242302	64242802	6	B memory._.ANTH_control_BWJ0023	1548	FKBP2	Exonic
chr11	64244888	64245388	6	CD4 TCM._.HI_control_AS14-03700	825	LOC105369340	Promoter
chr11	64245728	64246228	27	CD14 Mono._.MRSA_DU19-01S0003994	13	LOC105369340	Promoter
chr11	64246681	64247181	31	CD8 TEM._.MRSA_DU19-01S0004015	9	PPP1R14B	Promoter
chr11	64247281	64247781	22	CD16 Mono._.MSSA_DU19-01S0003509	589	PPP1R14B	Promoter
chr11	64248958	64249458	2	CD8 TEM._.MRSA_DU19-01S0003987	2266	PPP1R14B	Distal
chr11	64249750	64250250	5	CD4 TCM._.MSSA_DU19-01S0003453	1522	PLCB3	Promoter
chr11	64250424	64250924	2	CD16 Mono._.ANTH_control_BMI0095	848	PLCB3	Promoter
chr11	64251221	64251721	30	CD14 Mono._.ANTH_control_BMI0094	51	PLCB3	Promoter
chr11	64252028	64252528	17	CD4 TCM._.MRSA_DU19-01S0003987	754	PLCB3	Intronic
chr11	64252913	64253413	6	CD16 Mono._.Other	1639	PLCB3	Intronic
chr11	64254572	64255072	2	NK._.ANTH_control_BMI0101	3298	PLCB3	Intronic
chr11	64257939	64258439	3	CD4 Naive._.MRSA_DU19-01S0003992	6665	PLCB3	Intronic
chr11	64260422	64260922	2	CD4 TCM._.MSSA_DU19-01S0003482	9148	PLCB3	Intronic
chr11	64263527	64264027	2	CD4 TCM._.HI_control_AS14-03700	6284	GPR137	Exonic
chr11	64267917	64268417	2	cDC2._.ANTH_control_BMI0099	1894	GPR137	Promoter
chr11	64268521	64269021	8	NK._.MSSA_DU19-01S0003464	1290	GPR137	Promoter
chr11	64269034	64269534	20	CD16 Mono._.MSSA_DU19-01S0003453	777	GPR137	Promoter
chr11	64269862	64270362	22	CD16 Mono._.ANTH_control_BMI0094	49	GPR137	Promoter
chr11	64270460	64270960	22	CD4 TCM._.MRSA_DU19-01S0003987	647	GPR137	Intronic
chr11	64271177	64271677	29	CD14 Mono._.MSSA_DU19-01S0004017	1364	GPR137	Intronic
chr11	64271737	64272237	7	CD4 TCM._.MSSA_DU19-01S0003453	1924	GPR137	Intronic
chr11	64283965	64284465	2	CD4 Naive._.MSSA_DU19-01S0003462	488	BAD	Exonic
chr11	64284483	64284983	32	CD4 TCM._.MSSA_DU19-01S0003466	28	BAD	Promoter
chr11	64285466	64285966	29	CD14 Mono._.MSSA_DU19-01S0003515	1011	BAD	Promoter
chr11	64286083	64286583	8	NK._.MSSA_DU19-01S0004017	1628	BAD	Promoter
chr11	64290923	64291423	3	CD4 TCM._.MRSA_DU19-01S0003987	128	KCNK4	Promoter
chr11	64291840	64292340	26	CD4 TCM._.MSSA_DU19-01S0004017	385	KCNK4-TEX40	Exonic
chr11	64292433	64292933	5	CD4 TCM._.MRSA_DU19-01S0004011	978	KCNK4-TEX40	Exonic
chr11	64296939	64297439	3	CD4 TCM._.MRSA_DU19-01S0004011	3201	CATSPERZ	Exonic
chr11	64298029	64298529	7	CD4 TCM._.MSSA_DU19-01S0003515	2111	CATSPERZ	Intronic
chr11	64299160	64299660	23	CD14 Mono._.MSSA_DU19-01S0003527	980	CATSPERZ	Promoter
chr11	64299751	64300251	9	CD8 Naive._.MSSA_DU19-01S0003464	389	CATSPERZ	Promoter
chr11	64300341	64300841	10	CD16 Mono._.MSSA_DU19-01S0003464	199	CATSPERZ	Exonic
chr11	64300942	64301442	22	CD16 Mono._.ANTH_control_BMI0101	800	CATSPERZ	Intronic
chr11	64301474	64301974	8	CD14 Mono._.MSSA_DU19-01S0003464	1332	CATSPERZ	Intronic
chr11	64303232	64303732	6	CD14 Mono._.MSSA_DU19-01S0004017	2089	ESRRA	Exonic
chr11	64304229	64304729	32	CD4 TCM._.MSSA_DU19-01S0003453	1092	ESRRA	Promoter
chr11	64305184	64305684	13	MAIT._.ANTH_control_BMI0101	137	ESRRA	Promoter
chr11	64305933	64306433	21	CD16 Mono._.MRSA_DU19-01S0003542	610	ESRRA	Intronic
chr11	64306732	64307232	4	CD8 TEM._.MSSA_DU19-01S0003462	1409	ESRRA	Intronic
chr11	64316084	64316584	2	NK._.MSSA_DU19-01S0003464	1749	TRMT112	Promoter
chr11	64316605	64317105	12	CD16 Mono._.MSSA_DU19-01S0003482	1228	TRMT112	Promoter
chr11	64317292	64317792	3	Platelet._.MRSA_DU19-01S0003542	541	TRMT112	Promoter
chr11	64317848	64318348	3	Platelet._.MRSA_DU19-01S0003542	9	PRDX5	Promoter
chr11	64318416	64318916	19	CD8 TEM._.MSSA_DU19-01S0003527	577	PRDX5	Promoter
chr11	64319193	64319693	24	CD14 Mono._.MRSA_DU19-01S0003542	1354	PRDX5	Promoter
chr11	64323819	64324319	2	CD16 Mono._.Other	5980	PRDX5	Distal
chr11	64331100	64331600	2	CD16 Mono._.MRSA_DU19-01S0003978	8872	CCDC88B	Distal
chr11	64331690	64332190	31	CD14 Mono._.MSSA_DU19-01S0003509	8282	CCDC88B	Distal
chr11	64335027	64335527	31	CD14 Mono._.MRSA_DU19-01S0003542	4945	CCDC88B	Distal
chr11	64338681	64339181	6	CD16 Mono._.MSSA_DU19-01S0003453	1291	CCDC88B	Promoter
chr11	64339213	64339713	7	CD16 Mono._.MSSA_DU19-01S0003482	759	CCDC88B	Promoter
chr11	64339984	64340484	16	B naive._.MSSA_DU19-01S0003515	10	CCDC88B	Promoter
chr11	64340567	64341067	13	B naive._.ANTH_control_BMI0094	593	CCDC88B	Intronic
chr11	64341696	64342196	6	CD16 Mono._.MRSA_DU19-01S0003542	41	MIR7155	Promoter
chr11	64342429	64342929	32	CD4 TCM._.MSSA_DU19-01S0003515	774	MIR7155	Promoter
chr11	64342948	64343448	5	CD4 Naive._.HI_control_AS17-00144	1293	MIR7155	Promoter
chr11	64343762	64344262	4	NK._.MSSA_DU19-01S0003462	2107	MIR7155	Exonic
chr11	64347166	64347666	9	CD14 Mono._.MRSA_DU19-01S0003542	5511	MIR7155	Intronic
chr11	64348251	64348751	3	CD14 Mono._.MRSA_DU19-01S0003542	6596	MIR7155	Intronic
chr11	64351158	64351658	2	NK._.MRSA_DU19-01S0004013	7739	RPS6KA4	Exonic
chr11	64352924	64353424	2	B naive._.MSSA_DU19-01S0003515	5973	RPS6KA4	Exonic
chr11	64355072	64355572	26	CD14 Mono._.MRSA_DU19-01S0003994	3825	RPS6KA4	Exonic
chr11	64356399	64356899	5	CD4 TCM._.MSSA_DU19-01S0003527	2498	RPS6KA4	Exonic
chr11	64357170	64357670	2	CD8 TEM._.HI_control_AS17-00144	1727	RPS6KA4	Promoter
chr11	64357792	64358292	18	CD4 TCM._.HI_control_AS17-00144	1105	RPS6KA4	Promoter
chr11	64358872	64359372	19	CD16 Mono._.ANTH_control_BMI0095	25	RPS6KA4	Promoter
chr11	64359438	64359938	2	CD16 Mono._.Other	539	RPS6KA4	Exonic
chr11	64359998	64360498	15	CD16 Mono._.MSSA_DU19-01S0003482	1099	RPS6KA4	Exonic
chr11	64360558	64361058	23	CD14 Mono._.MRSA_DU19-01S0003542	1659	RPS6KA4	Intronic
chr11	64361720	64362220	2	MAIT._.MSSA_DU19-01S0003462	2821	RPS6KA4	Exonic
chr11	64368250	64368750	2	NK._.Other	101	MIR1237	Promoter
chr11	64369767	64370267	2	CD4 TCM._.HI_control_AS17-00144	1414	MIR1237	Intronic
chr11	64373532	64374032	5	CD16 Mono._.Other	5179	MIR1237	Distal
chr11	64384861	64385361	2	CD4 TCM._.MRSA_DU19-01S0003987	16508	MIR1237	Distal
chr11	64385433	64385933	21	CD16 Mono._.MRSA_DU19-01S0003542	17080	MIR1237	Distal
chr11	64386364	64386864	3	Platelet._.MRSA_DU19-01S0003542	18011	MIR1237	Distal
chr11	64390994	64391494	9	CD14 Mono._.ANTH_control_BMI0094	22641	MIR1237	Distal
chr11	64392534	64393034	2	CD4 TCM._.HI_control_AS17-00144	24181	MIR1237	Distal
chr11	64395674	64396174	23	CD14 Mono._.ANTH_control_BMI0101	27321	MIR1237	Distal
chr11	64400078	64400578	26	CD14 Mono._.MRSA_DU19-01S0003542	31725	MIR1237	Distal
chr11	64404713	64405213	3	CD16 Mono._.MRSA_DU19-01S0003987	36360	MIR1237	Distal
chr11	64409732	64410232	20	CD14 Mono._.MRSA_DU19-01S0003994	39091	LOC100996455	Distal
chr11	64410281	64410781	7	CD14 Mono._.MRSA_DU19-01S0003542	38542	LOC100996455	Distal
chr11	64416127	64416627	2	B memory._.ANTH_control_BWJ0023	32696	LOC100996455	Distal
chr11	64435930	64436430	2	CD4 TCM._.HI_control_AS09-13278	12893	LOC100996455	Distal
chr11	64447615	64448115	4	B naive._.ANTH_control_BMI0094	1208	LOC100996455	Promoter
chr11	64448173	64448673	4	cDC2._.ANTH_control_BMI0101	650	LOC100996455	Promoter
chr11	64448752	64449252	21	CD16 Mono._.ANTH_control_BMI0099	71	LOC100996455	Promoter
chr11	64449456	64449956	30	CD4 TCM._.MSSA_DU19-01S0003453	631	LOC100996455	Intronic
chr11	64451081	64451581	2	CD4 TCM._.HI_control_AS17-00144	2256	LOC100996455	Exonic
chr11	64451808	64452308	2	CD4 TCM._.HI_control_AS17-00144	2983	LOC100996455	Distal
chr11	64457552	64458052	3	CD4 TCM._.HI_control_AS17-00144	8727	LOC100996455	Distal
chr11	64459105	64459605	2	CD4 TCM._.HI_control_AS17-00144	10280	LOC100996455	Distal
chr11	64461120	64461620	2	CD4 TCM._.MRSA_DU19-01S0003992	12295	LOC100996455	Distal
chr11	64468632	64469132	2	CD4 TCM._.HI_control_AS14-03700	19807	LOC100996455	Distal
chr11	64484763	64485263	3	cDC2._.ANTH_control_BMI0099	35938	LOC100996455	Distal
chr11	64489738	64490238	26	CD14 Mono._.ANTH_control_BMI0093	40913	LOC100996455	Distal
chr11	64490712	64491212	2	CD8 TEM._.MSSA_DU19-01S0003482	41887	LOC100996455	Distal
chr11	64492508	64493008	15	CD16 Mono._.MRSA_DU19-01S0003987	43683	LOC100996455	Distal
chr11	64498101	64498601	30	CD14 Mono._.MRSA_DU19-01S0003549	49276	LOC100996455	Distal
chr11	64499185	64499685	4	CD14 Mono._.MRSA_DU19-01S0004015	50360	LOC100996455	Distal
chr11	64503706	64504206	2	CD4 Naive._.MSSA_DU19-01S0004017	51669	SLC22A11	Distal
chr11	64505785	64506285	2	CD4 TCM._.MRSA_DU19-01S0003992	49590	SLC22A11	Distal
chr11	64516196	64516696	2	CD16 Mono._.ANTH_control_BWJ0023	39179	SLC22A11	Distal
chr11	64520068	64520568	2	CD4 Naive._.MSSA_DU19-01S0003507	35307	SLC22A11	Distal
chr11	64538426	64538926	7	CD16 Mono._.MSSA_DU19-01S0003482	16949	SLC22A11	Distal
chr11	64540074	64540574	2	CD4 TCM._.HI_control_AS17-00144	15301	SLC22A11	Distal
chr11	64553375	64553875	13	CD16 Mono._.ANTH_control_BMI0099	2000	SLC22A11	Distal
chr11	64554762	64555262	4	B naive._.ANTH_control_BMI0093	613	SLC22A11	Promoter
chr11	64566426	64566926	6	CD8 TEM._.MRSA_DU19-01S0004015	11049	SLC22A11	Exonic
chr11	64567522	64568022	2	CD4 TCM._.MSSA_DU19-01S0003492	12145	SLC22A11	Exonic
chr11	64597918	64598418	2	CD4 Naive._.MRSA_DU19-01S0003987	7526	SLC22A12	Intronic
chr11	64605626	64606126	2	CD4 TCM._.HI_control_AS14-03700	15234	SLC22A12	Distal
chr11	64608443	64608943	2	CD8 TEM._.MSSA_DU19-01S0004017	18051	SLC22A12	Intronic
chr11	64609297	64609797	2	NK._.HI_control_AS13-08590	18905	SLC22A12	Intronic
chr11	64611802	64612302	17	CD16 Mono._.ANTH_control_BMI0099	21410	SLC22A12	Intronic
chr11	64614838	64615338	3	CD16 Mono._.ANTH_control_BWJ0023	24446	SLC22A12	Intronic
chr11	64619178	64619678	3	CD4 TCM._.MSSA_DU19-01S0003464	28786	SLC22A12	Intronic
chr11	64620463	64620963	2	CD4 TCM._.MRSA_DU19-01S0003542	30071	SLC22A12	Intronic
chr11	64621256	64621756	2	CD14 Mono._.ANTH_control_BMI0093	30864	SLC22A12	Intronic
chr11	64624760	64625260	22	CD16 Mono._.MSSA_DU19-01S0003453	34368	SLC22A12	Intronic
chr11	64625735	64626235	2	CD14 Mono._.MSSA_DU19-01S0004017	35343	SLC22A12	Intronic
chr11	64628885	64629385	2	CD4 Naive._.MRSA_DU19-01S0003987	38493	SLC22A12	Intronic
chr11	64631612	64632112	3	cDC2._.Other	41220	SLC22A12	Intronic
chr11	64633715	64634215	6	NK._.MRSA_DU19-01S0004013	43323	SLC22A12	Intronic
chr11	64638003	64638503	10	NK._.ANTH_control_BWJ0023	47611	SLC22A12	Intronic
chr11	64638760	64639260	2	B naive._.ANTH_control_BWJ0023	48368	SLC22A12	Intronic
chr11	64639833	64640333	2	NK._.MSSA_DU19-01S0004017	49441	SLC22A12	Intronic
chr11	64642056	64642556	3	CD4 Naive._.ANTH_control_BMI0094	51664	SLC22A12	Intronic
chr11	64642565	64643065	4	CD4 TCM._.MRSA_DU19-01S0003989	52173	SLC22A12	Exonic
chr11	64643201	64643701	3	CD4 TCM._.MSSA_DU19-01S0004017	52809	SLC22A12	Exonic
chr11	64643778	64644278	2	CD8 TEM._.MSSA_DU19-01S0003466	53386	SLC22A12	Intronic
chr11	64644810	64645310	4	CD16 Mono._.ANTH_control_BMI0093	54418	SLC22A12	Intronic
chr11	64649349	64649849	3	CD16 Mono._.ANTH_control_BMI0093	58957	SLC22A12	Intronic
chr11	64650823	64651323	9	CD16 Mono._.MSSA_DU19-01S0003482	60431	SLC22A12	Intronic
chr11	64653025	64653525	16	NK._.MSSA_DU19-01S0003462	62633	SLC22A12	Intronic
chr11	64654371	64654871	2	CD16 Mono._.MSSA_DU19-01S0003492	63979	SLC22A12	Intronic
chr11	64655160	64655660	28	CD14 Mono._.MRSA_DU19-01S0003549	64768	SLC22A12	Intronic
chr11	64656330	64656830	9	CD14 Mono._.MRSA_DU19-01S0003542	65938	SLC22A12	Intronic
chr11	64659247	64659747	20	CD14 Mono._.MRSA_DU19-01S0003542	63690	NRXN2	Intronic
chr11	64659766	64660266	30	CD14 Mono._.MRSA_DU19-01S0003978	63171	NRXN2	Intronic
chr11	64664471	64664971	25	CD14 Mono._.MSSA_DU19-01S0004017	58466	NRXN2	Intronic
chr11	64665453	64665953	22	CD16 Mono._.ANTH_control_BMI0095	57484	NRXN2	Intronic
chr11	64669314	64669814	4	CD16 Mono._.MSSA_DU19-01S0003453	53623	NRXN2	Intronic
chr11	64670165	64670665	3	CD16 Mono._.MSSA_DU19-01S0003492	52772	NRXN2	Intronic
chr11	64670906	64671406	2	CD16 Mono._.MSSA_DU19-01S0003492	52031	NRXN2	Intronic
chr11	64675344	64675844	5	CD14 Mono._.MSSA_DU19-01S0003464	47593	NRXN2	Exonic
chr11	64675871	64676371	21	CD16 Mono._.MSSA_DU19-01S0003509	47066	NRXN2	Exonic
chr11	64680281	64680781	10	CD16 Mono._.MSSA_DU19-01S0003482	42656	NRXN2	Intronic
chr11	64686330	64686830	12	CD14 Mono._.HI_control_AS09-13278	36607	NRXN2	Intronic
chr11	64687002	64687502	13	CD16 Mono._.MSSA_DU19-01S0003527	35935	NRXN2	Intronic
chr11	64688339	64688839	16	B naive._.ANTH_control_BMI0093	34598	NRXN2	Intronic
chr11	64690537	64691037	2	CD16 Mono._.MSSA_DU19-01S0003492	32400	NRXN2	Intronic
chr11	64694780	64695280	7	B naive._.ANTH_control_BWJ0023	28157	NRXN2	Intronic
chr11	64697849	64698349	3	CD16 Mono._.ANTH_control_BMI0101	25088	NRXN2	Intronic
chr11	64704402	64704902	8	CD8 TEM._.MRSA_DU19-01S0003987	18535	NRXN2	Intronic
chr11	64705064	64705564	2	CD4 Naive._.MRSA_DU19-01S0003987	17873	NRXN2	Intronic
chr11	64711884	64712384	5	CD4 TCM._.MSSA_DU19-01S0003515	11053	NRXN2	Intronic
chr11	64712570	64713070	9	CD4 TCM._.HI_control_AS17-00144	10367	NRXN2	Intronic
chr11	64713095	64713595	9	CD4 Naive._.MRSA_DU19-01S0003987	9842	NRXN2	Exonic
chr11	64714045	64714545	4	CD4 TCM._.MRSA_DU19-01S0003992	8892	NRXN2	Intronic
chr11	64714986	64715486	2	CD4 TCM._.HI_control_AS09-13278	7951	NRXN2	Intronic
chr11	64715512	64716012	2	CD4 TCM._.MRSA_DU19-01S0004013	7425	NRXN2	Intronic
chr11	64716332	64716832	3	CD4 TCM._.MSSA_DU19-01S0003453	6605	NRXN2	Intronic
chr11	64718165	64718665	2	CD4 TCM._.MSSA_DU19-01S0004017	4772	NRXN2	Intronic
chr11	64720813	64721313	4	CD4 TCM._.HI_control_AS14-03700	2124	NRXN2	Intronic
chr11	64722030	64722530	3	CD16 Mono._.MRSA_DU19-01S0003542	907	NRXN2	Intronic
chr11	64722996	64723496	31	CD8 TEM._.MSSA_DU19-01S0003462	57	NRXN2	Promoter
chr11	64723607	64724107	21	CD4 TCM._.ANTH_control_BMI0099	668	NRXN2	Promoter
chr11	64724121	64724621	11	CD4 TCM._.ANTH_control_BMI0099	1182	NRXN2	Promoter
chr11	64724720	64725220	3	CD16 Mono._.ANTH_control_BMI0095	1781	NRXN2	Promoter
chr11	64725367	64725867	6	CD16 Mono._.ANTH_control_BMI0095	2428	NRXN2	Distal
chr11	64729757	64730257	2	CD16 Mono._.MSSA_DU19-01S0003527	6818	NRXN2	Intronic
chr11	64741354	64741854	3	CD4 TCM._.MRSA_DU19-01S0003992	3851	RASGRP2	Intronic
chr11	64742008	64742508	4	B naive._.ANTH_control_BMI0094	3197	RASGRP2	Intronic
chr11	64742789	64743289	29	CD14 Mono._.MSSA_DU19-01S0003515	2416	RASGRP2	Exonic
chr11	64743524	64744024	3	NK_CD56bright._.ANTH_control_BMI0099	1681	RASGRP2	Exonic
chr11	64744424	64744924	23	CD8 TEM._.ANTH_control_BMI0099	781	RASGRP2	Intronic
chr11	64744970	64745470	24	CD4 TCM._.HI_control_AS14-03700	235	RASGRP2	Intronic
chr11	64745489	64745989	27	NK._.MSSA_DU19-01S0003492	282	RASGRP2	Promoter
chr11	64746025	64746525	25	CD4 TCM._.MSSA_DU19-01S0003492	818	RASGRP2	Promoter
chr11	64746961	64747461	5	CD4 TCM._.MSSA_DU19-01S0003453	1754	RASGRP2	Promoter
chr11	64747481	64747981	3	CD4 TCM._.ANTH_control_BWJ0023	2274	RASGRP2	Exonic
chr11	64748098	64748598	2	CD8 TEM._.MSSA_DU19-01S0003462	2891	RASGRP2	Exonic
chr11	64750056	64750556	2	Platelet._.MRSA_DU19-01S0004015	4849	RASGRP2	Intronic
chr11	64750620	64751120	4	CD8 Naive._.ANTH_control_BWJ0023	5413	RASGRP2	Intronic
chr11	64751138	64751638	3	Platelet._.MRSA_DU19-01S0003542	5931	RASGRP2	Exonic
chr11	64754023	64754523	4	CD4 TCM._.MSSA_DU19-01S0003527	6023	PYGM	Exonic
chr11	64754986	64755486	3	CD4 TCM._.MSSA_DU19-01S0003453	5060	PYGM	Intronic
chr11	64755952	64756452	2	CD14 Mono._.MRSA_DU19-01S0003987	4094	PYGM	Intronic
chr11	64757036	64757536	7	CD4 TCM._.MRSA_DU19-01S0003987	3010	PYGM	Intronic
chr11	64757694	64758194	5	CD4 TCM._.MSSA_DU19-01S0004017	2352	PYGM	Intronic
chr11	64758772	64759272	5	CD16 Mono._.ANTH_control_BMI0099	1274	PYGM	Intronic
chr11	64759276	64759776	4	NK._.ANTH_control_BMI0101	770	PYGM	Intronic
chr11	64759814	64760314	14	CD4 Naive._.HI_control_AS17-00144	232	PYGM	Exonic
chr11	64760326	64760826	15	CD4 TCM._.HI_control_AS09-13278	278	PYGM	Promoter
chr11	64761082	64761582	13	CD4 Naive._.ANTH_control_BMI0093	1034	PYGM	Promoter
chr11	64761934	64762434	14	CD4 TCM._.HI_control_AS09-13278	1886	PYGM	Promoter
chr11	64763018	64763518	21	CD8 TEM._.MRSA_DU19-01S0004015	2970	PYGM	Distal
chr11	64763638	64764138	13	NK._.MSSA_DU19-01S0003482	3590	PYGM	Distal
chr11	64764167	64764667	30	CD8 TEM._.HI_control_AS13-08590	4119	PYGM	Distal
chr11	64764811	64765311	2	NK._.MSSA_DU19-01S0003482	4763	PYGM	Exonic
chr11	64765365	64765865	9	CD4 TCM._.MRSA_DU19-01S0003987	5317	PYGM	Exonic
chr11	64766306	64766806	4	CD4 TCM._.MRSA_DU19-01S0003992	6258	PYGM	Exonic
chr11	64767082	64767582	2	NK._.MSSA_DU19-01S0003492	7034	PYGM	Intronic
chr11	64767623	64768123	25	NK._.ANTH_control_BMI0101	7575	PYGM	Intronic
chr11	64768201	64768701	2	NK._.ANTH_control_BMI0101	8153	PYGM	Intronic
chr11	64768831	64769331	2	CD8 TEM._.MRSA_DU19-01S0004015	8783	PYGM	Exonic
chr11	64769340	64769840	2	CD4 TCM._.ANTH_control_BMI0093	9195	SF1	Exonic
chr11	64770204	64770704	2	CD4 TCM._.MRSA_DU19-01S0003542	8331	SF1	Exonic
chr11	64771819	64772319	15	B naive._.ANTH_control_BWJ0023	6716	SF1	Intronic
chr11	64772384	64772884	4	CD4 TCM._.MRSA_DU19-01S0003992	6151	SF1	Intronic
chr11	64774696	64775196	3	CD4 TCM._.MSSA_DU19-01S0003507	3839	SF1	Intronic
chr11	64776010	64776510	2	CD4 TCM._.ANTH_control_BMI0101	2525	SF1	Exonic
chr11	64776779	64777279	6	CD4 TCM._.MRSA_DU19-01S0003989	1756	SF1	Intronic
chr11	64777590	64778090	22	CD16 Mono._.ANTH_control_BMI0099	945	SF1	Intronic
chr11	64778555	64779055	31	CD8 TEM._.MRSA_DU19-01S0004011	18	SF1	Promoter
chr11	64779270	64779770	9	NK._.ANTH_control_BMI0101	733	SF1	Promoter
chr11	64779837	64780337	19	CD4 Naive._.MRSA_DU19-01S0003549	1300	SF1	Promoter
chr11	64782557	64783057	6	B naive._.ANTH_control_BMI0093	4020	SF1	Distal
chr11	64787517	64788017	18	CD16 Mono._.ANTH_control_BMI0095	8980	SF1	Exonic
chr11	64788065	64788565	3	B naive._.ANTH_control_BMI0093	9528	SF1	Exonic
chr11	64796131	64796631	4	CD16 Mono._.ANTH_control_BMI0099	6859	MAP4K2	Exonic
chr11	64796647	64797147	2	CD8 TEM._.MSSA_DU19-01S0003527	6343	MAP4K2	Intronic
chr11	64797300	64797800	2	CD4 TCM._.HI_control_AS11-18755	5690	MAP4K2	Intronic
chr11	64799506	64800006	13	B naive._.ANTH_control_BMI0095	3484	MAP4K2	Intronic
chr11	64800086	64800586	3	NK._.MSSA_DU19-01S0003492	2904	MAP4K2	Exonic
chr11	64800967	64801467	8	CD4 TCM._.MRSA_DU19-01S0003987	2023	MAP4K2	Intronic
chr11	64801585	64802085	17	CD14 Mono._.MSSA_DU19-01S0004017	1405	MAP4K2	Intronic
chr11	64802371	64802871	23	CD4 TCM._.HI_control_AS09-13278	619	MAP4K2	Exonic
chr11	64803013	64803513	32	CD4 TCM._.HI_control_AS17-00144	21	MAP4K2	Promoter
chr11	64803727	64804227	12	CD4 TCM._.MSSA_DU19-01S0003453	735	MAP4K2	Promoter
chr11	64809403	64809903	5	MAIT._.MSSA_DU19-01S0003482	1640	MEN1	Exonic
chr11	64810328	64810828	31	CD8 TEM._.MRSA_DU19-01S0004015	715	MEN1	Exonic
chr11	64810836	64811336	6	MAIT._.ANTH_control_BMI0099	207	MEN1	Exonic
chr11	64814559	64815059	10	B naive._.Other	3514	MEN1	Distal
chr11	64830311	64830811	3	CD16 Mono._.ANTH_control_BWJ0023	14007	CDC42BPG	Intronic
chr11	64833311	64833811	2	CD8 TEM._.HI_control_AS09-13278	11007	CDC42BPG	Exonic
chr11	64834167	64834667	2	NK._.HI_control_AS11-18755	10151	CDC42BPG	Intronic
chr11	64835686	64836186	2	CD4 TCM._.ANTH_control_BMI0101	8632	CDC42BPG	Intronic
chr11	64837143	64837643	4	NK._.MRSA_DU19-01S0004011	7175	CDC42BPG	Intronic
chr11	64838553	64839053	5	CD4 TCM._.MRSA_DU19-01S0003992	5765	CDC42BPG	Exonic
chr11	64839092	64839592	3	CD4 TCM._.MRSA_DU19-01S0003978	5226	CDC42BPG	Intronic
chr11	64839664	64840164	2	CD4 TCM._.MRSA_DU19-01S0003992	4654	CDC42BPG	Intronic
chr11	64841402	64841902	2	MAIT._.MSSA_DU19-01S0003453	2916	CDC42BPG	Exonic
chr11	64842282	64842782	2	CD4 TCM._.ANTH_control_BMI0094	2036	CDC42BPG	Intronic
chr11	64842927	64843427	2	CD8 TEM._.MRSA_DU19-01S0003994	1391	CDC42BPG	Intronic
chr11	64844209	64844709	30	CD8 TEM._.MRSA_DU19-01S0004015	109	CDC42BPG	Exonic
chr11	64844827	64845327	9	CD8 Naive._.Other	507	CDC42BPG	Promoter
chr11	64845825	64846325	2	MAIT._.MRSA_DU19-01S0004011	1505	CDC42BPG	Promoter
chr11	64847013	64847513	31	CD8 TEM._.MRSA_DU19-01S0003994	2693	CDC42BPG	Distal
chr11	64848083	64848583	6	CD8 TEM._.MRSA_DU19-01S0003542	3763	CDC42BPG	Distal
chr11	64848610	64849110	14	B naive._.ANTH_control_BMI0095	4290	CDC42BPG	Distal
chr11	64849195	64849695	4	MAIT._.MRSA_DU19-01S0004011	4875	CDC42BPG	Distal
chr11	64849871	64850371	8	NK._.MRSA_DU19-01S0003549	5551	CDC42BPG	Distal
chr11	64850531	64851031	21	NK._.MSSA_DU19-01S0003466	6211	CDC42BPG	Distal
chr11	64851199	64851699	16	B naive._.MSSA_DU19-01S0003466	6879	CDC42BPG	Distal
chr11	64851703	64852203	15	B naive._.MSSA_DU19-01S0003464	7383	CDC42BPG	Exonic
chr11	64852358	64852858	10	CD4 Naive._.MRSA_DU19-01S0004011	8038	CDC42BPG	Exonic
chr11	64852997	64853497	22	CD14 Mono._.MRSA_DU19-01S0003542	8677	CDC42BPG	Exonic
chr11	64853618	64854118	21	CD4 Naive._.MRSA_DU19-01S0003987	9298	CDC42BPG	Exonic
chr11	64854132	64854632	4	CD8 TEM._.MRSA_DU19-01S0004011	9812	CDC42BPG	Exonic
chr11	64854892	64855392	30	CD14 Mono._.MRSA_DU19-01S0003542	10572	CDC42BPG	Exonic
chr11	64855826	64856326	15	CD4 TCM._.MRSA_DU19-01S0003992	11506	CDC42BPG	Exonic
chr11	64856584	64857084	30	CD14 Mono._.MRSA_DU19-01S0003549	12264	CDC42BPG	Intronic
chr11	64857556	64858056	2	MAIT._.MSSA_DU19-01S0003453	13236	CDC42BPG	Intronic
chr11	64858133	64858633	4	MAIT._.ANTH_control_BMI0101	13813	CDC42BPG	Intronic
chr11	64858742	64859242	28	CD8 TEM._.MRSA_DU19-01S0003987	14422	CDC42BPG	Intronic
chr11	64859441	64859941	32	CD4 TCM._.MSSA_DU19-01S0004017	15121	CDC42BPG	Exonic
chr11	64860405	64860905	27	CD8 TEM._.HI_control_AS13-08590	16085	CDC42BPG	Intronic
chr11	64860976	64861476	22	CD8 TEM._.MSSA_DU19-01S0003527	16656	CDC42BPG	Intronic
chr11	64861481	64861981	18	CD16 Mono._.ANTH_control_BMI0095	17161	CDC42BPG	Intronic
chr11	64862572	64863072	11	CD4 TCM._.HI_control_AS09-13278	18252	CDC42BPG	Intronic
chr11	64863144	64863644	4	CD8 TEM._.MRSA_DU19-01S0004013	18824	CDC42BPG	Intronic
chr11	64863756	64864256	8	CD8 TEM._.MSSA_DU19-01S0003462	19436	CDC42BPG	Intronic
chr11	64864325	64864825	16	CD16 Mono._.MSSA_DU19-01S0003492	20005	CDC42BPG	Intronic
chr11	64864855	64865355	4	B memory._.Other	20535	CDC42BPG	Intronic
chr11	64865464	64865964	22	CD16 Mono._.MSSA_DU19-01S0003515	21144	CDC42BPG	Intronic
chr11	64866091	64866591	24	NK._.MSSA_DU19-01S0003482	21771	CDC42BPG	Intronic
chr11	64866706	64867206	2	CD8 TEM._.MRSA_DU19-01S0003549	21339	EHD1	Intronic
chr11	64868011	64868511	16	CD4 TCM._.MRSA_DU19-01S0003992	20034	EHD1	Intronic
chr11	64869206	64869706	30	CD4 TCM._.MSSA_DU19-01S0003453	18839	EHD1	Intronic
chr11	64869743	64870243	9	MAIT._.MRSA_DU19-01S0004011	18302	EHD1	Intronic
chr11	64870428	64870928	29	CD14 Mono._.MSSA_DU19-01S0003509	17617	EHD1	Intronic
chr11	64871385	64871885	9	NK._.HI_control_AS11-18755	16660	EHD1	Intronic
chr11	64872183	64872683	5	CD8 TEM._.ANTH_control_BMI0099	15862	EHD1	Intronic
chr11	64872803	64873303	23	CD4 TCM._.MRSA_DU19-01S0003549	15242	EHD1	Intronic
chr11	64873322	64873822	7	CD8 TEM._.MSSA_DU19-01S0003527	14723	EHD1	Intronic
chr11	64874204	64874704	31	CD8 TEM._.HI_control_AS14-03700	13841	EHD1	Exonic
chr11	64875178	64875678	15	CD8 TEM._.MRSA_DU19-01S0003994	12867	EHD1	Intronic
chr11	64876197	64876697	21	NK._.ANTH_control_BMI0101	11848	EHD1	Intronic
chr11	64876797	64877297	15	CD4 TCM._.ANTH_control_BMI0094	11248	EHD1	Intronic
chr11	64877302	64877802	7	CD8 Naive._.ANTH_control_BMI0099	10743	EHD1	Intronic
chr11	64877893	64878393	16	NK._.ANTH_control_BMI0101	10152	EHD1	Exonic
chr11	64878439	64878939	27	NK._.ANTH_control_BMI0101	9606	EHD1	Exonic
chr11	64879137	64879637	21	CD16 Mono._.MRSA_DU19-01S0003549	8908	EHD1	Intronic
chr11	64879954	64880454	7	CD4 Naive._.MRSA_DU19-01S0004011	8091	EHD1	Intronic
chr11	64880629	64881129	21	NK._.ANTH_control_BMI0101	7416	EHD1	Intronic
chr11	64883595	64884095	2	CD4 TCM._.MRSA_DU19-01S0003987	4450	EHD1	Intronic
chr11	64884941	64885441	2	CD4 TCM._.MRSA_DU19-01S0003549	3104	EHD1	Intronic
chr11	64885569	64886069	22	CD16 Mono._.MSSA_DU19-01S0003492	2476	EHD1	Intronic
chr11	64886070	64886570	13	CD14 Mono._.MRSA_DU19-01S0003542	1975	EHD1	Intronic
chr11	64887250	64887750	2	NK._.ANTH_control_BMI0099	795	EHD1	Intronic
chr11	64887815	64888315	22	CD16 Mono._.MSSA_DU19-01S0003509	230	EHD1	Intronic
chr11	64889111	64889611	2	MAIT._.MSSA_DU19-01S0003464	1064	EHD1	Promoter
chr11	64890147	64890647	2	NK._.MSSA_DU19-01S0003482	845	MIR192	Exonic
chr11	64890699	64891199	5	CD8 TEM._.MSSA_DU19-01S0003509	293	MIR192	Exonic
chr11	64891208	64891708	6	CD8 TEM._.HI_control_AS09-13278	18	MIR194-2	Promoter
chr11	64891884	64892384	4	CD8 TEM._.MRSA_DU19-01S0004015	694	MIR194-2	Promoter
chr11	64892660	64893160	3	CD16 Mono._.Other	538	MIR194-2HG	Promoter
chr11	64893383	64893883	3	MAIT._.MSSA_DU19-01S0003453	183	MIR194-2HG	Promoter
chr11	64894177	64894677	27	NK._.ANTH_control_BMI0101	977	MIR194-2HG	Promoter
chr11	64895158	64895658	6	NK._.MSSA_DU19-01S0003464	1958	MIR194-2HG	Promoter
chr11	64896100	64896600	7	NK._.MSSA_DU19-01S0003482	2086	MIR6750	Intronic
chr11	64896729	64897229	3	CD4 TCM._.MRSA_DU19-01S0003987	1457	MIR6750	Intronic
chr11	64897524	64898024	2	CD8 TEM._.MSSA_DU19-01S0003464	662	MIR6750	Intronic
chr11	64898242	64898742	6	CD8 TEM._.MRSA_DU19-01S0004013	54	MIR6750	Promoter
chr11	64899057	64899557	2	CD4 TCM._.HI_control_AS14-03700	869	MIR6750	Promoter
chr11	64900149	64900649	32	CD4 TCM._.HI_control_AS09-13278	1961	MIR6750	Promoter
chr11	64900962	64901462	2	MAIT._.ANTH_control_BWJ0023	1242	MIR6749	Intronic
chr11	64901522	64902022	3	NK._.MSSA_DU19-01S0003482	682	MIR6749	Intronic
chr11	64902511	64903011	3	CD4 TCM._.MSSA_DU19-01S0003453	305	MIR6749	Promoter
chr11	64905036	64905536	2	CD8 TEM._.HI_control_AS09-13278	2830	MIR6749	Intronic
chr11	64905568	64906068	3	CD16 Mono._.ANTH_control_BMI0101	3362	MIR6749	Exonic
chr11	64906399	64906899	4	NK._.HI_control_AS17-00144	4193	MIR6749	Intronic
chr11	64908454	64908954	3	CD8 TEM._.MRSA_DU19-01S0004015	6248	MIR6749	Intronic
chr11	64909015	64909515	5	CD8 TEM._.MRSA_DU19-01S0004015	6809	MIR6749	Intronic
chr11	64909622	64910122	5	NK._.MSSA_DU19-01S0003492	7375	ATG2A	Exonic
chr11	64910602	64911102	4	CD8 TEM._.MSSA_DU19-01S0003464	6395	ATG2A	Exonic
chr11	64911235	64911735	2	NK._.MRSA_DU19-01S0004015	5762	ATG2A	Intronic
chr11	64911814	64912314	2	MAIT._.MSSA_DU19-01S0003464	5183	ATG2A	Intronic
chr11	64915454	64915954	7	CD16 Mono._.ANTH_control_BWJ0023	1543	ATG2A	Promoter
chr11	64916178	64916678	29	CD14 Mono._.MRSA_DU19-01S0003542	819	ATG2A	Promoter
chr11	64917081	64917581	13	MAIT._.ANTH_control_BWJ0023	82	ATG2A	Promoter
chr11	64918076	64918576	6	NK._.MRSA_DU19-01S0004013	726	PPP2R5B	Promoter
chr11	64923937	64924437	27	NK._.MSSA_DU19-01S0003492	6587	PPP2R5B	Intronic
chr11	64924458	64924958	11	CD14 Mono._.MSSA_DU19-01S0004017	7108	PPP2R5B	Exonic
chr11	64924985	64925485	3	CD8 Naive._.MSSA_DU19-01S0003464	7635	PPP2R5B	Intronic
chr11	64925616	64926116	2	CD4 TCM._.MSSA_DU19-01S0003453	8266	PPP2R5B	Exonic
chr11	64947189	64947689	2	cDC2._.Other	11550	GPHA2	Exonic
chr11	64959298	64959798	2	CD4 Naive._.MSSA_DU19-01S0003507	12536	MAJIN	Intronic
chr11	64964207	64964707	2	cDC2._.Other	7627	MAJIN	Intronic
chr11	64970618	64971118	10	CD4 TCM._.MRSA_DU19-01S0004015	1216	MAJIN	Intronic
chr11	64971200	64971700	5	B naive._.ANTH_control_BWJ0023	634	MAJIN	Intronic
chr11	64971851	64972351	27	CD4 Naive._.MSSA_DU19-01S0003462	15	MAJIN	Promoter
chr11	64974087	64974587	2	B naive._.HI_control_AS11-18755	2251	MAJIN	Distal
chr11	64983665	64984165	2	cDC2._.Other	11829	MAJIN	Distal
chr11	64984686	64985186	5	B naive._.ANTH_control_BMI0093	12108	BATF2	Distal
chr11	64987712	64988212	10	CD16 Mono._.ANTH_control_BMI0101	9082	BATF2	Exonic
chr11	64988355	64988855	3	CD14 Mono._.MSSA_DU19-01S0004017	8439	BATF2	Exonic
chr11	64990102	64990602	21	CD16 Mono._.ANTH_control_BMI0099	6692	BATF2	Intronic
chr11	64996726	64997226	22	CD16 Mono._.ANTH_control_BMI0095	68	BATF2	Promoter
chr11	65013405	65013905	27	NK._.MRSA_DU19-01S0004011	457	ARL2	Promoter
chr11	65014132	65014632	20	CD16 Mono._.MSSA_DU19-01S0003509	199	ARL2-SNX15	Intronic
chr11	65014699	65015199	5	CD4 TCM._.MSSA_DU19-01S0003462	766	ARL2-SNX15	Intronic
chr11	65026815	65027315	2	CD8 Naive._.ANTH_control_BWJ0023	342	SNX15	Promoter
chr11	65027520	65028020	29	CD4 Naive._.HI_control_AS17-00144	361	SNX15	Intronic
chr11	65037535	65038035	2	B naive._.MSSA_DU19-01S0003464	3115	SAC3D1	Exonic
chr11	65038580	65039080	2	B naive._.ANTH_control_BMI0094	2070	SAC3D1	Intronic
chr11	65040385	65040885	26	CD4 TCM._.MSSA_DU19-01S0003464	265	SAC3D1	Promoter
chr11	65040891	65041391	10	CD8 Naive._.MSSA_DU19-01S0003466	239	SAC3D1	Exonic
chr11	65041401	65041901	9	NK._.ANTH_control_BMI0101	749	SAC3D1	Exonic
chr11	65043867	65044367	20	CD16 Mono._.ANTH_control_BMI0101	3215	SAC3D1	Intronic
chr11	65047117	65047617	5	NK._.ANTH_control_BMI0094	6465	SAC3D1	Intronic
chr11	65047687	65048187	20	NK._.MSSA_DU19-01S0004017	7035	SAC3D1	Exonic
chr11	65053995	65054495	19	CD4 TCM._.MSSA_DU19-01S0003527	4303	NAALADL1	Intronic
chr11	65059322	65059822	2	CD16 Mono._.ANTH_control_BMI0095	1022	NAALADL1	Promoter
chr11	65061568	65062068	3	cDC2._.Other	3268	NAALADL1	Distal
chr11	65064157	65064657	4	CD14 Mono._.MSSA_DU19-01S0003482	5857	NAALADL1	Distal
chr11	65069212	65069712	2	CD16 Mono._.MRSA_DU19-01S0003987	10912	NAALADL1	Intronic
chr11	65071854	65072354	8	CD16 Mono._.ANTH_control_BWJ0023	12059	CDCA5	Intronic
chr11	65078110	65078610	32	CD4 TCM._.MRSA_DU19-01S0004015	5803	CDCA5	Exonic
chr11	65081212	65081712	24	CD14 Mono._.MSSA_DU19-01S0003453	2701	CDCA5	Intronic
chr11	65083290	65083790	3	CD4 TCM._.HI_control_AS09-13278	623	CDCA5	Promoter
chr11	65083911	65084411	3	Platelet._.MRSA_DU19-01S0004015	2	CDCA5	Promoter
chr11	65084547	65085047	5	NK._.ANTH_control_BWJ0023	573	ZFPL1	Promoter
chr11	65095909	65096409	32	CD4 TCM._.MSSA_DU19-01S0003466	6783	TMEM262	Exonic
chr11	65096443	65096943	22	CD16 Mono._.ANTH_control_BMI0099	7317	TMEM262	Intronic
chr11	65106974	65107474	2	CD4 Naive._.HI_control_AS09-13278	4620	TM7SF2	Exonic
chr11	65109181	65109681	3	CD16 Mono._.MSSA_DU19-01S0003464	2413	TM7SF2	Exonic
chr11	65110224	65110724	27	NK._.ANTH_control_BMI0101	1370	TM7SF2	Promoter
chr11	65110963	65111463	5	CD4 TCM._.MRSA_DU19-01S0003978	631	TM7SF2	Promoter
chr11	65111548	65112048	32	CD4 TCM._.MRSA_DU19-01S0003987	46	TM7SF2	Promoter
chr11	65112460	65112960	32	CD4 TCM._.MSSA_DU19-01S0004017	864	TM7SF2	Exonic
chr11	65112966	65113466	22	NK._.MRSA_DU19-01S0004013	1370	TM7SF2	Exonic
chr11	65115287	65115787	2	CD4 TCM._.MSSA_DU19-01S0003527	2170	ZNHIT2	Exonic
chr11	65116630	65117130	21	NK._.ANTH_control_BMI0101	827	ZNHIT2	Exonic
chr11	65117586	65118086	27	NK._.ANTH_control_BMI0101	127	ZNHIT2	Promoter
chr11	65118121	65118621	2	CD8 TEM._.MRSA_DU19-01S0003542	662	ZNHIT2	Promoter
chr11	65118738	65119238	2	MAIT._.MSSA_DU19-01S0003453	1279	ZNHIT2	Promoter
chr11	65120807	65121307	3	CD4 TCM._.ANTH_control_BWJ0023	1125	MRPL49	Promoter
chr11	65121419	65121919	17	CD4 TCM._.MRSA_DU19-01S0003987	513	MRPL49	Promoter
chr11	65122041	65122541	3	Platelet._.MRSA_DU19-01S0003542	107	MRPL49	Exonic
chr11	65122562	65123062	3	CD14 Mono._.MRSA_DU19-01S0003987	338	FAU	Promoter
chr11	65125263	65125763	2	CD4 Naive._.Other	3039	FAU	Exonic
chr11	65129914	65130414	13	B naive._.HI_control_AS14-03700	185	MIR6751	Promoter
chr11	65130688	65131188	3	B naive._.Other	959	MIR6751	Promoter
chr11	65131298	65131798	2	CD4 TCM._.MSSA_DU19-01S0003527	1569	MIR6751	Promoter
chr11	65132275	65132775	16	B naive._.MSSA_DU19-01S0003464	2007	SYVN1	Exonic
chr11	65133186	65133686	18	CD16 Mono._.MRSA_DU19-01S0003987	1096	SYVN1	Intronic
chr11	65133770	65134270	8	NK._.MSSA_DU19-01S0003464	512	SYVN1	Intronic
chr11	65134321	65134821	30	CD4 TCM._.MRSA_DU19-01S0003992	37	SYVN1	Promoter
chr11	65134841	65135341	32	CD4 TCM._.MSSA_DU19-01S0003466	557	SYVN1	Promoter
chr11	65135434	65135934	3	CD4 TCM._.MRSA_DU19-01S0004015	1150	SYVN1	Promoter
chr11	65146516	65147016	2	B naive._.ANTH_control_BMI0093	12232	SYVN1	Distal
chr11	65150614	65151114	31	CD14 Mono._.MRSA_DU19-01S0003994	16330	SYVN1	Distal
chr11	65151325	65151825	4	CD16 Mono._.MSSA_DU19-01S0003453	17041	SYVN1	Distal
chr11	65152166	65152666	13	CD14 Mono._.MSSA_DU19-01S0004017	17737	SPDYC	Distal
chr11	65163691	65164191	3	Platelet._.1	6212	SPDYC	Distal
chr11	65169024	65169524	4	CD14 Mono._.HI_control_AS14-03700	879	SPDYC	Promoter
chr11	65169546	65170046	3	CD14 Mono._.MRSA_DU19-01S0004013	357	SPDYC	Promoter
chr11	65180554	65181054	4	CD8 Naive._.ANTH_control_BMI0099	237	CAPN1	Intronic
chr11	65181075	65181575	15	B naive._.MSSA_DU19-01S0003466	758	CAPN1	Exonic
chr11	65181592	65182092	19	CD14 Mono._.MRSA_DU19-01S0003989	1275	CAPN1	Exonic
chr11	65182153	65182653	12	CD4 TCM._.HI_control_AS17-00144	1836	CAPN1	Exonic
chr11	65183166	65183666	2	CD16 Mono._.ANTH_control_BMI0095	2849	CAPN1	Exonic
chr11	65185875	65186375	3	CD4 TCM._.MSSA_DU19-01S0003527	5558	CAPN1	Exonic
chr11	65204684	65205184	27	CD4 TCM._.HI_control_AS09-13278	24367	CAPN1	Intronic
chr11	65206709	65207209	2	CD14 Mono._.MRSA_DU19-01S0004013	26392	CAPN1	Intronic
chr11	65212193	65212693	2	CD16 Mono._.Other	31876	CAPN1	Distal
chr11	65213578	65214078	4	CD4 Naive._.HI_control_AS17-00144	33261	CAPN1	Distal
chr11	65214146	65214646	3	CD8 Naive._.ANTH_control_BMI0099	33829	CAPN1	Distal
chr11	65214673	65215173	2	MAIT._.ANTH_control_BMI0101	34356	CAPN1	Distal
chr11	65215933	65216433	10	CD14 Mono._.MSSA_DU19-01S0003464	35616	CAPN1	Distal
chr11	65219772	65220272	8	CD14 Mono._.MSSA_DU19-01S0003453	39455	CAPN1	Distal
chr11	65222051	65222551	17	CD14 Mono._.MRSA_DU19-01S0003549	39460	POLA2	Distal
chr11	65222856	65223356	10	CD14 Mono._.MRSA_DU19-01S0003987	38655	POLA2	Distal
chr11	65224851	65225351	19	CD14 Mono._.MSSA_DU19-01S0003466	36660	POLA2	Distal
chr11	65225548	65226048	22	CD4 Naive._.MRSA_DU19-01S0004011	35963	POLA2	Distal
chr11	65250242	65250742	14	CD14 Mono._.MRSA_DU19-01S0003994	11269	POLA2	Distal
chr11	65261585	65262085	22	CD16 Mono._.MSSA_DU19-01S0003482	72	POLA2	Promoter
chr11	65262192	65262692	21	CD14 Mono._.ANTH_control_BMI0094	679	POLA2	Intronic
chr11	65262698	65263198	3	NK._.MSSA_DU19-01S0003509	1185	POLA2	Intronic
chr11	65266172	65266672	3	CD14 Mono._.MSSA_DU19-01S0003515	4659	POLA2	Intronic
chr11	65274940	65275440	23	CD14 Mono._.ANTH_control_BMI0093	13427	POLA2	Intronic
chr11	65279674	65280174	13	CD4 TCM._.HI_control_AS09-13278	18161	POLA2	Exonic
chr11	65289641	65290141	4	CD16 Mono._.MRSA_DU19-01S0003542	24926	CDC42EP2	Intronic
chr11	65290173	65290673	12	CD16 Mono._.MSSA_DU19-01S0003527	24394	CDC42EP2	Intronic
chr11	65290704	65291204	22	CD16 Mono._.MRSA_DU19-01S0003987	23863	CDC42EP2	Intronic
chr11	65291464	65291964	21	CD14 Mono._.MRSA_DU19-01S0004015	23103	CDC42EP2	Intronic
chr11	65292108	65292608	27	CD14 Mono._.MRSA_DU19-01S0003542	22459	CDC42EP2	Intronic
chr11	65292691	65293191	12	CD14 Mono._.MSSA_DU19-01S0003515	21876	CDC42EP2	Intronic
chr11	65301768	65302268	12	CD16 Mono._.ANTH_control_BMI0101	12799	CDC42EP2	Intronic
chr11	65307474	65307974	11	CD14 Mono._.MSSA_DU19-01S0003507	7093	CDC42EP2	Distal
chr11	65308226	65308726	4	cDC2._.ANTH_control_BWJ0023	6341	CDC42EP2	Distal
chr11	65308991	65309491	5	CD16 Mono._.MSSA_DU19-01S0003527	5576	CDC42EP2	Distal
chr11	65310157	65310657	10	CD16 Mono._.ANTH_control_BMI0093	4410	CDC42EP2	Distal
chr11	65311271	65311771	20	CD16 Mono._.MRSA_DU19-01S0003542	3296	CDC42EP2	Distal
chr11	65314533	65315033	31	CD14 Mono._.MSSA_DU19-01S0003482	34	CDC42EP2	Promoter
chr11	65315514	65316014	25	NK._.MSSA_DU19-01S0003492	945	CDC42EP2	Intronic
chr11	65316337	65316837	22	CD16 Mono._.MRSA_DU19-01S0003987	1768	CDC42EP2	Intronic
chr11	65317018	65317518	2	CD16 Mono._.ANTH_control_BMI0095	2449	CDC42EP2	Intronic
chr11	65319929	65320429	3	NK._.ANTH_control_BMI0101	5360	CDC42EP2	Intronic
chr11	65325651	65326151	4	CD16 Mono._.MSSA_DU19-01S0003515	7852	DPF2	Distal
chr11	65329306	65329806	2	cDC2._.ANTH_control_BWJ0023	4197	DPF2	Distal
chr11	65329844	65330344	28	CD4 TCM._.ANTH_control_BMI0099	3659	DPF2	Distal
chr11	65332466	65332966	2	B naive._.MSSA_DU19-01S0003507	1037	DPF2	Promoter
chr11	65333562	65334062	22	CD16 Mono._.MRSA_DU19-01S0003542	57	DPF2	Promoter
chr11	65334076	65334576	17	CD8 TEM._.MRSA_DU19-01S0003542	571	DPF2	Intronic
chr11	65334679	65335179	3	CD4 TCM._.MRSA_DU19-01S0004015	1174	DPF2	Intronic
chr11	65335241	65335741	2	CD4 TCM._.HI_control_AS09-13278	1736	DPF2	Intronic
chr11	65352695	65353195	5	CD16 Mono._.ANTH_control_BMI0101	1821	TIGD3	Promoter
chr11	65353800	65354300	3	CD16 Mono._.ANTH_control_BMI0099	716	TIGD3	Promoter
chr11	65354405	65354905	27	NK._.MSSA_DU19-01S0004017	111	TIGD3	Promoter
chr11	65355116	65355616	32	CD4 TCM._.MSSA_DU19-01S0003453	598	TIGD3	Intronic
chr11	65362410	65362910	22	CD16 Mono._.ANTH_control_BMI0099	7892	TIGD3	Distal
chr11	65363187	65363687	4	CD16 Mono._.MRSA_DU19-01S0003542	8669	TIGD3	Distal
chr11	65366186	65366686	20	CD16 Mono._.ANTH_control_BMI0101	11668	TIGD3	Distal
chr11	65371042	65371542	3	cDC2._.ANTH_control_BWJ0023	12408	SLC25A45	Distal
chr11	65374368	65374868	2	CD16 Mono._.MSSA_DU19-01S0003482	9082	SLC25A45	Distal
chr11	65376897	65377397	3	CD16 Mono._.MSSA_DU19-01S0003482	6553	SLC25A45	Exonic
chr11	65378207	65378707	21	CD16 Mono._.MSSA_DU19-01S0003482	5243	SLC25A45	Exonic
chr11	65379133	65379633	4	CD16 Mono._.MRSA_DU19-01S0004015	4317	SLC25A45	Exonic
chr11	65379657	65380157	2	NK._.MRSA_DU19-01S0004013	3793	SLC25A45	Exonic
chr11	65380875	65381375	2	MAIT._.ANTH_control_BMI0101	2575	SLC25A45	Exonic
chr11	65381609	65382109	16	CD16 Mono._.MSSA_DU19-01S0003453	1841	SLC25A45	Exonic
chr11	65382193	65382693	31	CD14 Mono._.MSSA_DU19-01S0003527	1257	SLC25A45	Exonic
chr11	65382978	65383478	6	NK._.MSSA_DU19-01S0003462	472	SLC25A45	Intronic
chr11	65383610	65384110	4	NK._.MSSA_DU19-01S0003464	158	SLC25A45	Promoter
chr11	65384360	65384860	28	CD8 TEM._.MRSA_DU19-01S0003994	908	SLC25A45	Promoter
chr11	65384881	65385381	8	MAIT._.MSSA_DU19-01S0003466	1429	SLC25A45	Promoter
chr11	65385394	65385894	30	CD8 TEM._.MRSA_DU19-01S0003549	954	FRMD8	Promoter
chr11	65386294	65386794	31	CD14 Mono._.MSSA_DU19-01S0003492	54	FRMD8	Promoter
chr11	65386837	65387337	2	CD16 Mono._.MSSA_DU19-01S0003453	487	FRMD8	Exonic
chr11	65389099	65389599	2	CD8 TEM._.MRSA_DU19-01S0004015	2749	FRMD8	Intronic
chr11	65390348	65390848	2	CD4 TCM._.MRSA_DU19-01S0003987	3998	FRMD8	Intronic
chr11	65397322	65397822	2	NK._.MSSA_DU19-01S0003527	10972	FRMD8	Intronic
chr11	65399146	65399646	2	CD16 Mono._.MRSA_DU19-01S0003542	12796	FRMD8	Intronic
chr11	65403512	65404012	16	B naive._.MRSA_DU19-01S0003989	17162	FRMD8	Intronic
chr11	65404129	65404629	5	B naive._.ANTH_control_BMI0093	17779	FRMD8	Intronic
chr11	65407672	65408172	16	B naive._.ANTH_control_BMI0095	14875	NEAT1	Intronic
chr11	65410994	65411494	2	CD8 TEM._.MSSA_DU19-01S0003507	11553	NEAT1	Exonic
chr11	65416265	65416765	22	CD16 Mono._.ANTH_control_BMI0095	6282	NEAT1	Distal
chr11	65417011	65417511	15	NK._.MRSA_DU19-01S0004013	5536	NEAT1	Distal
chr11	65417549	65418049	20	CD16 Mono._.MRSA_DU19-01S0003987	4998	NEAT1	Distal
chr11	65418132	65418632	20	CD16 Mono._.MSSA_DU19-01S0003453	4415	NEAT1	Distal
chr11	65418681	65419181	22	CD16 Mono._.MSSA_DU19-01S0003464	3866	NEAT1	Distal
chr11	65419314	65419814	12	CD14 Mono._.MSSA_DU19-01S0003453	3233	NEAT1	Distal
chr11	65419847	65420347	22	CD16 Mono._.ANTH_control_BMI0101	2700	NEAT1	Distal
chr11	65420423	65420923	8	NK._.MRSA_DU19-01S0004015	2124	NEAT1	Distal
chr11	65421223	65421723	22	CD16 Mono._.MRSA_DU19-01S0003549	1324	NEAT1	Promoter
chr11	65422010	65422510	3	Platelet._.MRSA_DU19-01S0004015	537	NEAT1	Promoter
chr11	65422642	65423142	31	CD14 Mono._.MRSA_DU19-01S0003549	93	NEAT1	Promoter
chr11	65423158	65423658	20	CD16 Mono._.ANTH_control_BMI0101	609	NEAT1	Exonic
chr11	65423803	65424303	19	CD16 Mono._.ANTH_control_BMI0101	1254	NEAT1	Exonic
chr11	65424432	65424932	25	NK._.ANTH_control_BMI0101	1883	NEAT1	Exonic
chr11	65425059	65425559	27	NK._.MRSA_DU19-01S0003542	2510	NEAT1	Exonic
chr11	65426082	65426582	31	CD8 TEM._.MRSA_DU19-01S0004015	3533	NEAT1	Exonic
chr11	65426730	65427230	14	CD16 Mono._.MSSA_DU19-01S0003492	4181	NEAT1	Exonic
chr11	65427245	65427745	21	CD16 Mono._.ANTH_control_BMI0101	4696	NEAT1	Exonic
chr11	65427781	65428281	28	CD4 TCM._.MSSA_DU19-01S0004017	5232	NEAT1	Exonic
chr11	65428460	65428960	7	MAIT._.MSSA_DU19-01S0003453	5911	NEAT1	Exonic
chr11	65429231	65429731	18	CD16 Mono._.MRSA_DU19-01S0003987	6682	NEAT1	Exonic
chr11	65429984	65430484	22	CD16 Mono._.ANTH_control_BWJ0023	7435	NEAT1	Exonic
chr11	65430512	65431012	4	B naive._.MSSA_DU19-01S0003515	7963	NEAT1	Exonic
chr11	65431322	65431822	27	NK._.ANTH_control_BMI0101	8773	NEAT1	Exonic
chr11	65431857	65432357	6	CD16 Mono._.ANTH_control_BWJ0023	9308	NEAT1	Exonic
chr11	65432884	65433384	25	CD4 TCM._.MRSA_DU19-01S0003987	10335	NEAT1	Exonic
chr11	65434044	65434544	4	CD4 TCM._.MSSA_DU19-01S0003453	10163	MIR612	Exonic
chr11	65434636	65435136	7	CD16 Mono._.ANTH_control_BMI0095	9571	MIR612	Exonic
chr11	65435398	65435898	7	CD16 Mono._.MSSA_DU19-01S0003482	8809	MIR612	Exonic
chr11	65436174	65436674	15	CD16 Mono._.ANTH_control_BMI0094	8033	MIR612	Exonic
chr11	65436783	65437283	10	CD16 Mono._.ANTH_control_BMI0101	7424	MIR612	Exonic
chr11	65437620	65438120	3	CD14 Mono._.ANTH_control_BMI0093	6587	MIR612	Exonic
chr11	65438422	65438922	9	CD16 Mono._.ANTH_control_BWJ0023	5785	MIR612	Exonic
chr11	65438924	65439424	10	CD16 Mono._.ANTH_control_BMI0095	5283	MIR612	Exonic
chr11	65439600	65440100	13	CD16 Mono._.ANTH_control_BMI0093	4607	MIR612	Exonic
chr11	65440145	65440645	13	CD16 Mono._.MSSA_DU19-01S0003509	4062	MIR612	Exonic
chr11	65440763	65441263	21	CD16 Mono._.MRSA_DU19-01S0003987	3444	MIR612	Exonic
chr11	65441690	65442190	22	CD16 Mono._.MRSA_DU19-01S0003987	2517	MIR612	Exonic
chr11	65442645	65443145	18	CD16 Mono._.ANTH_control_BMI0101	1562	MIR612	Promoter
chr11	65443509	65444009	10	CD16 Mono._.ANTH_control_BMI0095	698	MIR612	Promoter
chr11	65444076	65444576	12	CD16 Mono._.ANTH_control_BMI0101	131	MIR612	Promoter
chr11	65444624	65445124	14	CD16 Mono._.ANTH_control_BMI0094	415	MIR612	Exonic
chr11	65445312	65445812	16	CD16 Mono._.MSSA_DU19-01S0003482	1103	MIR612	Distal
chr11	65445990	65446490	19	CD16 Mono._.ANTH_control_BMI0095	1781	MIR612	Distal
chr11	65446693	65447193	18	CD16 Mono._.ANTH_control_BMI0095	2484	MIR612	Distal
chr11	65447402	65447902	13	CD16 Mono._.MSSA_DU19-01S0003482	3193	MIR612	Distal
chr11	65448263	65448763	27	CD14 Mono._.ANTH_control_BMI0093	4054	MIR612	Distal
chr11	65448809	65449309	26	CD14 Mono._.ANTH_control_BMI0093	4600	MIR612	Distal
chr11	65449746	65450246	10	CD14 Mono._.ANTH_control_BMI0093	5537	MIR612	Distal
chr11	65450476	65450976	8	CD16 Mono._.MSSA_DU19-01S0003482	6267	MIR612	Distal
chr11	65451077	65451577	6	CD14 Mono._.ANTH_control_BMI0093	6868	MIR612	Distal
chr11	65453045	65453545	26	CD14 Mono._.MSSA_DU19-01S0003507	8836	MIR612	Distal
chr11	65453645	65454145	10	CD14 Mono._.MRSA_DU19-01S0004015	9436	MIR612	Distal
chr11	65454199	65454699	9	CD14 Mono._.MRSA_DU19-01S0004013	9990	MIR612	Distal
chr11	65454942	65455442	22	CD16 Mono._.MRSA_DU19-01S0003542	10733	MIR612	Distal
chr11	65456918	65457418	5	CD14 Mono._.MRSA_DU19-01S0004015	12709	MIR612	Distal
chr11	65457573	65458073	7	CD14 Mono._.MRSA_DU19-01S0003994	13364	MIR612	Distal
chr11	65458110	65458610	4	CD16 Mono._.MSSA_DU19-01S0003482	13901	MIR612	Distal
chr11	65459555	65460055	9	CD14 Mono._.ANTH_control_BMI0093	15346	MIR612	Distal
chr11	65460326	65460826	5	CD14 Mono._.MSSA_DU19-01S0003507	16117	MIR612	Distal
chr11	65460899	65461399	5	CD14 Mono._.MRSA_DU19-01S0004015	16690	MIR612	Distal
chr11	65464314	65464814	4	CD14 Mono._.MSSA_DU19-01S0003509	20105	MIR612	Distal
chr11	65466392	65466892	3	CD14 Mono._.MSSA_DU19-01S0003507	22183	MIR612	Distal
chr11	65468790	65469290	22	CD4 TCM._.HI_control_AS09-13278	24581	MIR612	Distal
chr11	65470381	65470881	3	CD16 Mono._.MSSA_DU19-01S0003482	26172	MIR612	Distal
chr11	65471324	65471824	27	CD14 Mono._.MRSA_DU19-01S0003549	26187	MALAT1	Distal
chr11	65471923	65472423	22	CD16 Mono._.MSSA_DU19-01S0003453	25588	MALAT1	Distal
chr11	65472473	65472973	15	CD14 Mono._.MRSA_DU19-01S0003994	25038	MALAT1	Distal
chr11	65475100	65475600	4	CD4 Naive._.HI_control_AS17-00144	22411	MALAT1	Distal
chr11	65476317	65476817	9	CD16 Mono._.MRSA_DU19-01S0003978	21194	MALAT1	Distal
chr11	65476898	65477398	24	CD14 Mono._.MSSA_DU19-01S0003453	20613	MALAT1	Distal
chr11	65477399	65477899	31	CD14 Mono._.MRSA_DU19-01S0004015	20112	MALAT1	Distal
chr11	65478315	65478815	9	CD14 Mono._.MSSA_DU19-01S0003464	19196	MALAT1	Distal
chr11	65479328	65479828	3	CD14 Mono._.MRSA_DU19-01S0003542	18183	MALAT1	Distal
chr11	65481284	65481784	8	CD16 Mono._.MRSA_DU19-01S0003987	16227	MALAT1	Distal
chr11	65486995	65487495	12	CD16 Mono._.ANTH_control_BMI0094	10516	MALAT1	Distal
chr11	65487500	65488000	22	CD16 Mono._.MSSA_DU19-01S0003492	10011	MALAT1	Distal
chr11	65488423	65488923	2	B naive._.ANTH_control_BMI0094	9088	MALAT1	Distal
chr11	65489420	65489920	2	CD16 Mono._.MRSA_DU19-01S0003978	8091	MALAT1	Distal
chr11	65491788	65492288	26	CD14 Mono._.MRSA_DU19-01S0003987	5723	MALAT1	Distal
chr11	65492837	65493337	22	CD16 Mono._.ANTH_control_BWJ0023	4674	MALAT1	Distal
chr11	65493766	65494266	2	CD16 Mono._.MSSA_DU19-01S0003515	3745	MALAT1	Distal
chr11	65494374	65494874	21	CD16 Mono._.Other	3137	MALAT1	Distal
chr11	65495893	65496393	2	CD4 Naive._.MSSA_DU19-01S0003462	1618	MALAT1	Promoter
chr11	65496707	65497207	16	CD4 TCM._.MSSA_DU19-01S0003453	804	MALAT1	Promoter
chr11	65497419	65497919	27	NK._.MSSA_DU19-01S0003453	92	MALAT1	Promoter
chr11	65498040	65498540	23	CD8 TEM._.MRSA_DU19-01S0003994	527	MALAT1	Exonic
chr11	65498788	65499288	22	CD16 Mono._.ANTH_control_BMI0095	1275	MALAT1	Exonic
chr11	65499311	65499811	12	NK._.ANTH_control_BMI0101	1798	MALAT1	Exonic
chr11	65499878	65500378	11	CD16 Mono._.ANTH_control_BMI0101	2365	MALAT1	Exonic
chr11	65500427	65500927	23	NK._.ANTH_control_BMI0101	2914	MALAT1	Exonic
chr11	65501119	65501619	14	CD4 Naive._.MRSA_DU19-01S0003987	3606	MALAT1	Exonic
chr11	65501628	65502128	18	NK._.ANTH_control_BMI0101	4115	MALAT1	Exonic
chr11	65502410	65502910	18	NK._.ANTH_control_BMI0101	4897	MALAT1	Exonic
chr11	65503044	65503544	8	CD16 Mono._.ANTH_control_BMI0101	5531	MALAT1	Exonic
chr11	65504141	65504641	14	CD16 Mono._.ANTH_control_BMI0101	6628	MALAT1	Exonic
chr11	65505024	65505524	7	CD16 Mono._.ANTH_control_BMI0101	7511	MALAT1	Exonic
chr11	65505999	65506499	16	CD8 TEM._.MRSA_DU19-01S0003987	8486	MALAT1	Exonic
chr11	65506556	65507056	21	CD16 Mono._.ANTH_control_BMI0101	9043	MALAT1	Distal
chr11	65507161	65507661	22	CD16 Mono._.MSSA_DU19-01S0003453	9648	MALAT1	Distal
chr11	65508076	65508576	22	CD14 Mono._.MSSA_DU19-01S0004017	10563	MALAT1	Distal
chr11	65508831	65509331	8	CD8 TEM._.MRSA_DU19-01S0004015	11318	MALAT1	Distal
chr11	65509612	65510112	3	CD16 Mono._.ANTH_control_BMI0095	12099	MALAT1	Distal
chr11	65510696	65511196	32	CD4 TCM._.MSSA_DU19-01S0003453	13183	MALAT1	Distal
chr11	65515263	65515763	2	Platelet._.MRSA_DU19-01S0004015	9563	SCYL1	Distal
chr11	65516282	65516782	2	Platelet._.MRSA_DU19-01S0003542	8544	SCYL1	Distal
chr11	65521839	65522339	24	CD4 Naive._.HI_control_AS17-00144	2987	SCYL1	Distal
chr11	65522972	65523472	24	CD14 Mono._.MSSA_DU19-01S0004017	1854	SCYL1	Promoter
chr11	65523952	65524452	11	CD16 Mono._.ANTH_control_BMI0101	874	SCYL1	Promoter
chr11	65524800	65525300	16	B naive._.ANTH_control_BMI0094	26	SCYL1	Promoter
chr11	65525324	65525824	8	CD16 Mono._.ANTH_control_BMI0095	496	SCYL1	Exonic
chr11	65525986	65526486	2	CD4 Naive._.MRSA_DU19-01S0003994	1158	SCYL1	Exonic
chr11	65530043	65530543	15	CD4 Naive._.ANTH_control_BMI0093	5215	SCYL1	Intronic
chr11	65533680	65534180	2	Platelet._.MRSA_DU19-01S0003542	8852	SCYL1	Intronic
chr11	65534952	65535452	2	MAIT._.MSSA_DU19-01S0003464	10124	SCYL1	Exonic
chr11	65535931	65536431	4	CD4 TCM._.MRSA_DU19-01S0004013	11103	SCYL1	Intronic
chr11	65536524	65537024	2	NK._.MSSA_DU19-01S0003466	11696	SCYL1	Intronic
chr11	65537074	65537574	4	CD16 Mono._.MRSA_DU19-01S0003978	12246	SCYL1	Intronic
chr11	65537668	65538168	2	MAIT._.MSSA_DU19-01S0003464	12840	SCYL1	Intronic
chr11	65538441	65538941	3	CD4 TCM._.MSSA_DU19-01S0004017	13613	SCYL1	Exonic
chr11	65539114	65539614	3	CD4 TCM._.MRSA_DU19-01S0004015	14286	SCYL1	Exonic
chr11	65539971	65540471	17	CD4 TCM._.MRSA_DU19-01S0003992	15143	SCYL1	Intronic
chr11	65540477	65540977	22	CD16 Mono._.MSSA_DU19-01S0003515	15649	SCYL1	Intronic
chr11	65541153	65541653	4	CD16 Mono._.MSSA_DU19-01S0003482	16325	SCYL1	Intronic
chr11	65541896	65542396	2	CD16 Mono._.ANTH_control_BMI0099	16783	LTBP3	Intronic
chr11	65544271	65544771	3	NK._.MSSA_DU19-01S0003482	14408	LTBP3	Exonic
chr11	65544866	65545366	3	CD4 TCM._.HI_control_AS09-13278	13813	LTBP3	Exonic
chr11	65545834	65546334	4	CD14 Mono._.HI_control_AS09-13278	12845	LTBP3	Intronic
chr11	65546481	65546981	31	CD8 TEM._.MRSA_DU19-01S0004015	12198	LTBP3	Exonic
chr11	65547401	65547901	10	MAIT._.HI_control_AS11-18755	11278	LTBP3	Intronic
chr11	65551977	65552477	15	B naive._.ANTH_control_BMI0094	6702	LTBP3	Intronic
chr11	65552623	65553123	5	CD14 Mono._.MRSA_DU19-01S0003992	6056	LTBP3	Exonic
chr11	65553293	65553793	29	CD4 Naive._.ANTH_control_BMI0093	5386	LTBP3	Intronic
chr11	65554118	65554618	6	CD4 Naive._.HI_control_AS14-03700	4561	LTBP3	Exonic
chr11	65555003	65555503	3	NK._.ANTH_control_BMI0101	3676	LTBP3	Intronic
chr11	65555780	65556280	25	CD14 Mono._.MRSA_DU19-01S0003989	2899	LTBP3	Intronic
chr11	65556605	65557105	8	CD4 Naive._.ANTH_control_BMI0099	2074	LTBP3	Intronic
chr11	65557621	65558121	24	CD4 TCM._.HI_control_AS14-03700	1058	LTBP3	Exonic
chr11	65558288	65558788	26	NK._.ANTH_control_BMI0101	391	LTBP3	Intronic
chr11	65559524	65560024	2	CD8 TEM._.MRSA_DU19-01S0003542	843	LTBP3	Promoter
chr11	65560067	65560567	2	CD8 TEM._.MSSA_DU19-01S0003492	1386	LTBP3	Promoter
chr11	65564784	65565284	15	CD8 TEM._.HI_control_AS13-08590	5388	SSSCA1-AS1	Distal
chr11	65565994	65566494	13	MAIT._.MSSA_DU19-01S0003466	4178	SSSCA1-AS1	Distal
chr11	65568804	65569304	2	CD4 TCM._.HI_control_AS14-03700	1368	SSSCA1-AS1	Promoter
chr11	65569531	65570031	31	CD4 TCM._.MSSA_DU19-01S0003453	641	SSSCA1-AS1	Promoter
chr11	65570127	65570627	27	NK._.MSSA_DU19-01S0003492	45	SSSCA1-AS1	Promoter
chr11	65570734	65571234	7	NK._.MSSA_DU19-01S0003492	301	FAM89B	Promoter
chr11	65571359	65571859	6	NK._.MRSA_DU19-01S0003549	926	FAM89B	Promoter
chr11	65572280	65572780	32	CD4 TCM._.HI_control_AS09-13278	1847	FAM89B	Exonic
chr11	65572984	65573484	3	B naive._.HI_control_AS14-03700	2551	FAM89B	Intronic
chr11	65573506	65574006	14	CD8 TEM._.MSSA_DU19-01S0003482	2281	EHBP1L1	Exonic
chr11	65574124	65574624	4	cDC2._.ANTH_control_BMI0099	1663	EHBP1L1	Promoter
chr11	65574694	65575194	24	NK._.MSSA_DU19-01S0003462	1093	EHBP1L1	Promoter
chr11	65575733	65576233	32	CD4 TCM._.MSSA_DU19-01S0003453	54	EHBP1L1	Promoter
chr11	65576342	65576842	2	CD4 TCM._.MSSA_DU19-01S0003466	553	EHBP1L1	Intronic
chr11	65576865	65577365	26	CD8 TEM._.HI_control_AS13-08590	1076	EHBP1L1	Intronic
chr11	65577374	65577874	31	CD14 Mono._.MRSA_DU19-01S0003978	1585	EHBP1L1	Intronic
chr11	65578579	65579079	3	NK._.MSSA_DU19-01S0003492	2790	EHBP1L1	Intronic
chr11	65579204	65579704	5	CD14 Mono._.MRSA_DU19-01S0004011	3415	EHBP1L1	Intronic
chr11	65585176	65585676	2	CD4 TCM._.MRSA_DU19-01S0003992	30	SIPA1	Promoter
chr11	65586663	65587163	3	CD4 TCM._.HI_control_AS09-13278	1517	SIPA1	Intronic
chr11	65587195	65587695	21	CD16 Mono._.MSSA_DU19-01S0003492	2049	SIPA1	Intronic
chr11	65588057	65588557	22	CD16 Mono._.MRSA_DU19-01S0003542	2911	SIPA1	Intronic
chr11	65588609	65589109	32	CD4 TCM._.MSSA_DU19-01S0003453	3463	SIPA1	Intronic
chr11	65589687	65590187	6	B naive._.MSSA_DU19-01S0003464	4541	SIPA1	Exonic
chr11	65592214	65592714	2	Platelet._.MRSA_DU19-01S0003542	3531	KCNK7	Exonic
chr11	65593710	65594210	20	NK._.ANTH_control_BMI0101	2035	KCNK7	Intronic
chr11	65594968	65595468	9	CD16 Mono._.ANTH_control_BMI0095	777	KCNK7	Intronic
chr11	65595637	65596137	8	CD16 Mono._.ANTH_control_BMI0095	108	KCNK7	Exonic
chr11	65596402	65596902	3	CD16 Mono._.MRSA_DU19-01S0004015	655	KCNK7	Promoter
chr11	65597778	65598278	3	NK._.MSSA_DU19-01S0003482	2031	KCNK7	Exonic
chr11	65599406	65599906	2	CD16 Mono._.ANTH_control_BMI0093	3659	KCNK7	Exonic
chr11	65607102	65607602	4	CD4 Naive._.MSSA_DU19-01S0004017	8029	MAP3K11	Exonic
chr11	65609882	65610382	4	CD16 Mono._.MRSA_DU19-01S0003542	5249	MAP3K11	Intronic
chr11	65610911	65611411	30	CD14 Mono._.MSSA_DU19-01S0003515	4220	MAP3K11	Exonic
chr11	65611753	65612253	2	CD4 TCM._.MRSA_DU19-01S0003987	3378	MAP3K11	Intronic
chr11	65612356	65612856	2	CD4 TCM._.MRSA_DU19-01S0003987	2775	MAP3K11	Intronic
chr11	65613329	65613829	6	MAIT._.HI_control_AS11-18755	1802	MAP3K11	Exonic
chr11	65614098	65614598	22	CD16 Mono._.ANTH_control_BMI0099	1033	MAP3K11	Promoter
chr11	65614599	65615099	10	CD8 TEM._.MSSA_DU19-01S0003464	532	MAP3K11	Promoter
chr11	65615248	65615748	4	cDC2._.Other	115	MAP3K11	Promoter
chr11	65615779	65616279	17	CD4 TCM._.MSSA_DU19-01S0003453	255	PCNX3	Promoter
chr11	65616561	65617061	6	MAIT._.MSSA_DU19-01S0003453	1037	PCNX3	Promoter
chr11	65623524	65624024	2	CD4 TCM._.HI_control_AS17-00144	8000	PCNX3	Intronic
chr11	65624656	65625156	2	CD4 TCM._.HI_control_AS09-13278	9132	PCNX3	Intronic
chr11	65625952	65626452	27	NK._.MSSA_DU19-01S0003462	10107	MIR4690	Exonic
chr11	65626704	65627204	2	CD8 TEM._.MRSA_DU19-01S0003542	9355	MIR4690	Exonic
chr11	65632082	65632582	2	CD8 TEM._.MRSA_DU19-01S0003992	3977	MIR4690	Intronic
chr11	65632918	65633418	3	NK._.ANTH_control_BWJ0023	3141	MIR4690	Intronic
chr11	65633647	65634147	27	NK._.MSSA_DU19-01S0003462	2412	MIR4690	Intronic
chr11	65634226	65634726	2	CD16 Mono._.MRSA_DU19-01S0003987	1833	MIR4690	Promoter
chr11	65635064	65635564	2	NK._.MSSA_DU19-01S0003462	995	MIR4690	Promoter
chr11	65636550	65637050	4	CD4 TCM._.ANTH_control_BMI0095	489	MIR4690	Exonic
chr11	65637818	65638318	27	NK._.MSSA_DU19-01S0003462	1757	MIR4690	Intronic
chr11	65638362	65638862	26	NK._.ANTH_control_BMI0101	2301	MIR4690	Intronic
chr11	65639578	65640078	3	NK_CD56bright._.ANTH_control_BMI0099	3517	MIR4690	Intronic
chr11	65640514	65641014	22	CD16 Mono._.MRSA_DU19-01S0003542	4453	MIR4690	Intronic
chr11	65641096	65641596	2	Platelet._.MRSA_DU19-01S0003542	5035	MIR4690	Exonic
chr11	65641729	65642229	12	CD16 Mono._.ANTH_control_BMI0095	5668	MIR4690	Intronic
chr11	65643811	65644311	3	B naive._.MSSA_DU19-01S0003507	5130	MIR4489	Intronic
chr11	65644373	65644873	8	CD4 Naive._.MSSA_DU19-01S0004017	4568	MIR4489	Intronic
chr11	65645414	65645914	2	CD4 TCM._.MRSA_DU19-01S0003992	3527	MIR4489	Intronic
chr11	65646171	65646671	2	CD8 TEM._.HI_control_AS14-03700	2770	MIR4489	Intronic
chr11	65647097	65647597	5	NK._.ANTH_control_BMI0101	1844	MIR4489	Promoter
chr11	65648989	65649489	2	NK._.ANTH_control_BMI0093	46	MIR4489	Promoter
chr11	65649646	65650146	4	CD4 TCM._.HI_control_AS17-00144	703	MIR4489	Intronic
chr11	65650433	65650933	12	NK._.HI_control_AS11-18755	1490	MIR4489	Exonic
chr11	65651476	65651976	17	CD4 TCM._.MSSA_DU19-01S0004017	2533	MIR4489	Distal
chr11	65652403	65652903	27	NK._.ANTH_control_BMI0099	3460	MIR4489	Distal
chr11	65653079	65653579	4	CD8 Naive._.MSSA_DU19-01S0003464	4136	MIR4489	Distal
chr11	65653632	65654132	3	MAIT._.HI_control_AS11-18755	4689	MIR4489	Exonic
chr11	65654136	65654636	6	CD8 TEM._.MRSA_DU19-01S0004015	5193	MIR4489	Exonic
chr11	65654659	65655159	9	NK._.ANTH_control_BMI0093	5716	MIR4489	Exonic
chr11	65655348	65655848	2	CD4 TCM._.MSSA_DU19-01S0003492	6405	MIR4489	Exonic
chr11	65655986	65656486	5	NK._.ANTH_control_BMI0099	6857	RELA	Intronic
chr11	65656998	65657498	5	NK._.MSSA_DU19-01S0003462	5845	RELA	Intronic
chr11	65657617	65658117	3	NK._.ANTH_control_BMI0099	5226	RELA	Intronic
chr11	65658249	65658749	6	NK._.MSSA_DU19-01S0003482	4594	RELA	Exonic
chr11	65658784	65659284	2	NK._.ANTH_control_BWJ0023	4059	RELA	Intronic
chr11	65660168	65660668	2	NK._.MSSA_DU19-01S0003464	2675	RELA	Exonic
chr11	65661684	65662184	4	CD8 Naive._.ANTH_control_BWJ0023	1159	RELA	Exonic
chr11	65662403	65662903	30	CD14 Mono._.MRSA_DU19-01S0003549	440	RELA	Exonic
chr11	65662955	65663455	27	NK._.HI_control_AS13-08590	110	RELA	Promoter
chr11	65663618	65664118	20	CD16 Mono._.MRSA_DU19-01S0003542	773	RELA	Promoter
chr11	65664182	65664682	7	CD8 TEM._.MSSA_DU19-01S0003509	1337	RELA	Promoter
chr11	65672080	65672580	2	CD16 Mono._.ANTH_control_BMI0095	9235	RELA	Distal
chr11	65694814	65695314	23	NK._.MRSA_DU19-01S0004015	16931	KAT5	Distal
chr11	65700337	65700837	6	B naive._.ANTH_control_BMI0095	11408	KAT5	Distal
chr11	65706177	65706677	12	B naive._.ANTH_control_BMI0094	5568	KAT5	Distal
chr11	65711430	65711930	26	CD4 TCM._.MSSA_DU19-01S0003492	315	KAT5	Promoter
chr11	65711997	65712497	27	NK._.MSSA_DU19-01S0003492	250	KAT5	Exonic
chr11	65712594	65713094	8	CD16 Mono._.MSSA_DU19-01S0003453	847	KAT5	Exonic
chr11	65718867	65719367	2	NK._.MSSA_DU19-01S0003482	1829	RNASEH2C	Exonic
chr11	65719758	65720258	12	CD14 Mono._.MSSA_DU19-01S0003464	938	RNASEH2C	Exonic
chr11	65720571	65721071	31	CD8 TEM._.MSSA_DU19-01S0003527	125	RNASEH2C	Exonic
chr11	65743837	65744337	5	CD16 Mono._.MRSA_DU19-01S0003987	23139	RNASEH2C	Distal
chr11	65744344	65744844	12	CD16 Mono._.ANTH_control_BWJ0023	23646	RNASEH2C	Distal
chr11	65766572	65767072	5	CD16 Mono._.MSSA_DU19-01S0003492	13979	AP5B1	Distal
chr11	65767750	65768250	22	CD14 Mono._.MSSA_DU19-01S0003462	12801	AP5B1	Distal
chr11	65769757	65770257	21	CD16 Mono._.ANTH_control_BMI0094	10794	AP5B1	Distal
chr11	65774124	65774624	5	CD16 Mono._.MSSA_DU19-01S0003453	6427	AP5B1	Distal
chr11	65775550	65776050	17	CD14 Mono._.MSSA_DU19-01S0003515	5001	AP5B1	Distal
chr11	65776209	65776709	29	CD14 Mono._.MSSA_DU19-01S0003515	4342	AP5B1	Exonic
chr11	65776727	65777227	12	CD14 Mono._.MRSA_DU19-01S0003542	3824	AP5B1	Exonic
chr11	65778865	65779365	2	CD8 TEM._.MSSA_DU19-01S0003492	1686	AP5B1	Exonic
chr11	65779885	65780385	22	CD16 Mono._.ANTH_control_BWJ0023	666	AP5B1	Exonic
chr11	65780726	65781226	27	NK._.ANTH_control_BMI0101	173	AP5B1	Promoter
chr11	65781245	65781745	11	CD14 Mono._.MRSA_DU19-01S0003542	692	AP5B1	Promoter
chr11	65782161	65782661	6	CD4 TCM._.MSSA_DU19-01S0003492	1608	AP5B1	Promoter
chr11	65782765	65783265	2	CD8 TEM._.MSSA_DU19-01S0003462	2212	AP5B1	Distal
chr11	65784255	65784755	2	NK._.MRSA_DU19-01S0004015	2516	OVOL1	Distal
chr11	65785232	65785732	11	CD4 TCM._.HI_control_AS09-13278	1539	OVOL1	Promoter
chr11	65786112	65786612	5	CD16 Mono._.ANTH_control_BMI0099	659	OVOL1	Promoter
chr11	65786770	65787270	22	CD4 TCM._.HI_control_AS14-03700	1	OVOL1	Promoter
chr11	65787756	65788256	3	B naive._.HI_control_AS14-03700	983	OVOL1	Intronic
chr11	65788415	65788915	6	CD8 TEM._.MSSA_DU19-01S0003464	1642	OVOL1	Intronic
chr11	65789073	65789573	3	CD4 Naive._.MRSA_DU19-01S0004011	1544	OVOL1-AS1	Exonic
chr11	65791599	65792099	19	CD4 TCM._.HI_control_AS09-13278	980	OVOL1-AS1	Promoter
chr11	65802777	65803277	3	cDC2._.ANTH_control_BMI0099	12158	OVOL1-AS1	Distal
chr11	65810000	65810500	6	CD4 TCM._.MRSA_DU19-01S0003549	19381	OVOL1-AS1	Distal
chr11	65814091	65814591	14	CD16 Mono._.MSSA_DU19-01S0003462	19299	SNX32	Distal
chr11	65818074	65818574	22	CD16 Mono._.ANTH_control_BWJ0023	15316	SNX32	Distal
chr11	65820385	65820885	4	CD16 Mono._.MRSA_DU19-01S0003542	13005	SNX32	Distal
chr11	65821264	65821764	2	CD16 Mono._.ANTH_control_BMI0099	12126	SNX32	Distal
chr11	65827672	65828172	3	CD14 Mono._.MSSA_DU19-01S0003509	5718	SNX32	Intronic
chr11	65832931	65833431	5	CD16 Mono._.ANTH_control_BMI0099	459	SNX32	Promoter
chr11	65833654	65834154	27	NK._.MRSA_DU19-01S0003542	262	SNX32	Exonic
chr11	65847913	65848413	3	CD4 TCM._.MSSA_DU19-01S0003466	8962	MUS81	Intronic
chr11	65848586	65849086	2	CD14 Mono._.ANTH_control_BMI0094	8289	MUS81	Intronic
chr11	65849186	65849686	8	CD8 TEM._.MSSA_DU19-01S0003507	7689	MUS81	Intronic
chr11	65850244	65850744	10	CD16 Mono._.ANTH_control_BMI0095	6631	MUS81	Exonic
chr11	65851160	65851660	3	MAIT._.MSSA_DU19-01S0003464	5715	MUS81	Exonic
chr11	65851664	65852164	9	CD16 Mono._.ANTH_control_BMI0101	5211	MUS81	Intronic
chr11	65852491	65852991	5	CD8 TEM._.MRSA_DU19-01S0003987	4384	MUS81	Exonic
chr11	65853228	65853728	5	CD16 Mono._.ANTH_control_BMI0095	3647	MUS81	Exonic
chr11	65854431	65854931	2	CD16 Mono._.MSSA_DU19-01S0003482	2444	MUS81	Exonic
chr11	65855319	65855819	2	CD8 TEM._.MRSA_DU19-01S0004015	1556	MUS81	Promoter
chr11	65856102	65856602	2	CD16 Mono._.ANTH_control_BMI0101	773	MUS81	Promoter
chr11	65857046	65857546	22	CD16 Mono._.ANTH_control_BMI0099	169	MUS81	Exonic
chr11	65858073	65858573	32	CD4 TCM._.MSSA_DU19-01S0003515	1196	MUS81	Exonic
chr11	65858600	65859100	12	CD8 TEM._.MRSA_DU19-01S0003978	1723	MUS81	Intronic
chr11	65859276	65859776	27	NK._.MSSA_DU19-01S0004017	2399	MUS81	Intronic
chr11	65860138	65860638	31	CD8 TEM._.MRSA_DU19-01S0004015	1637	CFL1	Intronic
chr11	65860763	65861263	19	NK._.MSSA_DU19-01S0003464	1012	CFL1	Exonic
chr11	65865181	65865681	3	NK._.MSSA_DU19-01S0003509	3404	CFL1	Exonic
chr11	65867269	65867769	2	NK._.ANTH_control_BMI0095	5492	CFL1	Exonic
chr11	65867973	65868473	15	CD4 TCM._.MRSA_DU19-01S0004015	5368	EFEMP2	Intronic
chr11	65869831	65870331	2	CD4 TCM._.MSSA_DU19-01S0003464	3510	EFEMP2	Intronic
chr11	65870565	65871065	2	CD8 Naive._.ANTH_control_BMI0099	2776	EFEMP2	Exonic
chr11	65871140	65871640	8	NK._.MSSA_DU19-01S0003492	2201	EFEMP2	Exonic
chr11	65872479	65872979	23	CD14 Mono._.MSSA_DU19-01S0003464	862	EFEMP2	Exonic
chr11	65873428	65873928	22	CD16 Mono._.MRSA_DU19-01S0003542	85	EFEMP2	Promoter
chr11	65877951	65878451	8	NK._.MRSA_DU19-01S0004013	1607	CTSW	Promoter
chr11	65879547	65880047	30	CD8 TEM._.HI_control_AS13-08590	11	CTSW	Promoter
chr11	65880111	65880611	2	NK._.MSSA_DU19-01S0003482	551	CTSW	Exonic
chr11	65880945	65881445	24	NK._.MRSA_DU19-01S0004015	1385	CTSW	Intronic
chr11	65881591	65882091	2	NK._.ANTH_control_BMI0094	2031	CTSW	Intronic
chr11	65883876	65884376	2	Platelet._.MRSA_DU19-01S0004015	4316	CTSW	Intronic
chr11	65884557	65885057	22	CD16 Mono._.ANTH_control_BMI0095	3731	FIBP	Exonic
chr11	65887139	65887639	3	CD4 TCM._.MSSA_DU19-01S0003464	1149	FIBP	Exonic
chr11	65887775	65888275	10	CD4 Naive._.ANTH_control_BMI0099	513	FIBP	Exonic
chr11	65888322	65888822	22	CD16 Mono._.MSSA_DU19-01S0003527	32	FIBP	Promoter
chr11	65888830	65889330	18	CD16 Mono._.MSSA_DU19-01S0003482	540	FIBP	Promoter
chr11	65889346	65889846	18	CD16 Mono._.ANTH_control_BMI0094	515	CCDC85B	Promoter
chr11	65890305	65890805	32	CD4 TCM._.MSSA_DU19-01S0003453	442	CCDC85B	Exonic
chr11	65890834	65891334	16	NK._.ANTH_control_BMI0101	971	CCDC85B	Exonic
chr11	65891683	65892183	4	B memory._.ANTH_control_BWJ0023	1820	CCDC85B	Distal
chr11	65892193	65892693	20	CD8 TEM._.MRSA_DU19-01S0003992	2330	CCDC85B	Exonic
chr11	65893208	65893708	24	CD4 TCM._.MRSA_DU19-01S0003978	3345	CCDC85B	Intronic
chr11	65893789	65894289	25	CD14 Mono._.MRSA_DU19-01S0003994	3926	CCDC85B	Exonic
chr11	65898613	65899113	2	MAIT._.MSSA_DU19-01S0003464	1709	FOSL1	Intronic
chr11	65899140	65899640	28	CD14 Mono._.MRSA_DU19-01S0003542	1182	FOSL1	Intronic
chr11	65899751	65900251	4	MAIT._.MSSA_DU19-01S0003453	571	FOSL1	Intronic
chr11	65900424	65900924	13	MAIT._.MSSA_DU19-01S0003464	100	FOSL1	Promoter
chr11	65900954	65901454	2	CD8 TEM._.MRSA_DU19-01S0003978	630	FOSL1	Promoter
chr11	65901957	65902457	25	NK._.MRSA_DU19-01S0004015	1633	FOSL1	Promoter
chr11	65909053	65909553	4	CD4 TCM._.MRSA_DU19-01S0003978	8729	FOSL1	Distal
chr11	65911373	65911873	7	CD14 Mono._.MRSA_DU19-01S0003978	7493	C11orf68	Distal
chr11	65914850	65915350	2	CD4 TCM._.MRSA_DU19-01S0003987	4016	C11orf68	Distal
chr11	65915589	65916089	27	CD14 Mono._.MSSA_DU19-01S0004017	3277	C11orf68	Distal
chr11	65917221	65917721	2	CD8 TEM._.MRSA_DU19-01S0004015	1645	C11orf68	Promoter
chr11	65918344	65918844	6	CD4 Naive._.HI_control_AS17-00144	522	C11orf68	Promoter
chr11	65919001	65919501	32	CD4 TCM._.HI_control_AS14-03700	5	DRAP1	Promoter
chr11	65919809	65920309	27	CD4 TCM._.HI_control_AS09-13278	801	DRAP1	Promoter
chr11	65920392	65920892	5	NK._.MRSA_DU19-01S0004015	1384	DRAP1	Promoter
chr11	65922476	65922976	2	CD16 Mono._.MSSA_DU19-01S0003515	3468	DRAP1	Distal
chr11	65924506	65925006	13	CD16 Mono._.ANTH_control_BMI0095	5498	DRAP1	Distal
chr11	65928013	65928513	27	NK._.MSSA_DU19-01S0003515	9005	DRAP1	Distal
chr11	65928846	65929346	13	CD8 TEM._.MRSA_DU19-01S0004015	9838	DRAP1	Distal
chr11	65932160	65932660	5	CD4 Naive._.MSSA_DU19-01S0003453	13034	TSGA10IP	Distal
chr11	65938728	65939228	3	CD16 Mono._.ANTH_control_BMI0101	6466	TSGA10IP	Distal
chr11	65941303	65941803	29	CD14 Mono._.MRSA_DU19-01S0003978	3891	TSGA10IP	Distal
chr11	65947580	65948080	2	NK._.MRSA_DU19-01S0004015	2384	TSGA10IP	Intronic
chr11	65956668	65957168	5	B memory._.ANTH_control_BWJ0023	4770	SART1	Intronic
chr11	65960633	65961133	2	MAIT._.MSSA_DU19-01S0003482	805	SART1	Promoter
chr11	65961388	65961888	31	CD4 TCM._.MSSA_DU19-01S0003453	50	SART1	Promoter
chr11	65962003	65962503	7	CD8 TEM._.MRSA_DU19-01S0003994	563	SART1	Intronic
chr11	65969333	65969833	5	CD14 Mono._.MRSA_DU19-01S0003994	7893	SART1	Intronic
