## Supplemental Table 9 for "Mapping disease regulatory circuits at cell-type resolution from single-cell multiomics data" (part 20 of 31)

### Sheet: Table S9 (continued)
Table S9. S.aureus PBMC scATACseq peaks.
chr11	65973459	65973959	2	NK._.ANTH_control_BMI0101	12019	SART1	Intronic
chr11	65976020	65976520	2	CD8 TEM._.MRSA_DU19-01S0004015	14580	SART1	Intronic
chr11	65976730	65977230	6	NK._.MSSA_DU19-01S0003515	15290	SART1	Intronic
chr11	65977776	65978276	3	CD4 TCM._.MRSA_DU19-01S0003987	16336	SART1	Exonic
chr11	65980325	65980825	3	NK._.MSSA_DU19-01S0003507	18885	SART1	Distal
chr11	65981186	65981686	2	CD8 TEM._.MRSA_DU19-01S0004011	19746	SART1	Distal
chr11	65986347	65986847	14	CD16 Mono._.MSSA_DU19-01S0003482	15481	BANF1	Distal
chr11	65988917	65989417	27	NK._.MRSA_DU19-01S0004011	12911	BANF1	Distal
chr11	65997436	65997936	2	Platelet._.MRSA_DU19-01S0003542	4392	BANF1	Exonic
chr11	66001218	66001718	5	NK._.MRSA_DU19-01S0004013	610	BANF1	Promoter
chr11	66001977	66002477	31	CD8 TEM._.MRSA_DU19-01S0004015	50	EIF1AD	Promoter
chr11	66002492	66002992	31	CD4 TCM._.MSSA_DU19-01S0003527	565	EIF1AD	Promoter
chr11	66003225	66003725	2	NK._.ANTH_control_BMI0099	1298	EIF1AD	Promoter
chr11	66011928	66012428	2	B memory._.ANTH_control_BWJ0023	336	CST6	Exonic
chr11	66012839	66013339	31	CD14 Mono._.MRSA_DU19-01S0003549	1247	CST6	Intronic
chr11	66014925	66015425	2	CD4 TCM._.MSSA_DU19-01S0003453	3333	CST6	Distal
chr11	66020318	66020818	6	CD14 Mono._.MRSA_DU19-01S0003989	5948	CATSPER1	Exonic
chr11	66020965	66021465	28	CD14 Mono._.MRSA_DU19-01S0003549	5301	CATSPER1	Intronic
chr11	66022344	66022844	30	CD8 TEM._.MRSA_DU19-01S0004015	3922	CATSPER1	Intronic
chr11	66022937	66023437	2	NK._.ANTH_control_BMI0101	3329	CATSPER1	Intronic
chr11	66036080	66036580	2	CD4 TCM._.MSSA_DU19-01S0003453	9812	CATSPER1	Distal
chr11	66043424	66043924	2	CD4 Naive._.ANTH_control_BWJ0023	5505	GAL3ST3	Exonic
chr11	66045085	66045585	32	CD4 TCM._.HI_control_AS09-13278	3844	GAL3ST3	Exonic
chr11	66048873	66049373	2	CD4 Naive._.MRSA_DU19-01S0003978	56	GAL3ST3	Promoter
chr11	66050673	66051173	2	CD8 TEM._.MRSA_DU19-01S0004015	1407	SF3B2	Promoter
chr11	66052024	66052524	22	CD16 Mono._.MSSA_DU19-01S0003492	56	SF3B2	Promoter
chr11	66052549	66053049	6	CD8 TEM._.MSSA_DU19-01S0003466	467	SF3B2	Exonic
chr11	66060760	66061260	2	CD4 TCM._.ANTH_control_BMI0101	8678	SF3B2	Intronic
chr11	66066878	66067378	11	CD16 Mono._.MSSA_DU19-01S0003515	3234	PACS1	Exonic
chr11	66067457	66067957	2	CD16 Mono._.MSSA_DU19-01S0003453	2655	PACS1	Exonic
chr11	66068158	66068658	10	B naive._.ANTH_control_BMI0094	1954	PACS1	Promoter
chr11	66068812	66069312	22	CD16 Mono._.MSSA_DU19-01S0003509	1300	PACS1	Promoter
chr11	66069409	66069909	17	NK._.MRSA_DU19-01S0004015	703	PACS1	Promoter
chr11	66069946	66070446	27	NK._.MSSA_DU19-01S0003464	166	PACS1	Promoter
chr11	66070516	66071016	22	CD4 TCM._.MSSA_DU19-01S0003492	402	PACS1	Exonic
chr11	66071434	66071934	14	CD8 TEM._.MRSA_DU19-01S0004015	1320	PACS1	Intronic
chr11	66078071	66078571	6	B naive._.ANTH_control_BWJ0023	7957	PACS1	Intronic
chr11	66078885	66079385	12	CD16 Mono._.MSSA_DU19-01S0003482	8771	PACS1	Intronic
chr11	66079859	66080359	2	CD4 TCM._.MRSA_DU19-01S0003549	9745	PACS1	Intronic
chr11	66080399	66080899	30	CD4 TCM._.MSSA_DU19-01S0003527	10285	PACS1	Intronic
chr11	66080906	66081406	11	CD4 Naive._.ANTH_control_BWJ0023	10792	PACS1	Intronic
chr11	66081413	66081913	31	CD4 TCM._.ANTH_control_BWJ0023	11299	PACS1	Intronic
chr11	66087161	66087661	2	CD4 TCM._.MSSA_DU19-01S0004017	17047	PACS1	Intronic
chr11	66100161	66100661	18	NK._.MSSA_DU19-01S0003492	30047	PACS1	Intronic
chr11	66100691	66101191	31	CD4 TCM._.ANTH_control_BWJ0023	30577	PACS1	Intronic
chr11	66101533	66102033	2	CD8 TEM._.MSSA_DU19-01S0003464	31419	PACS1	Intronic
chr11	66107351	66107851	4	NK._.MSSA_DU19-01S0003492	37237	PACS1	Intronic
chr11	66111120	66111620	12	B naive._.HI_control_AS11-18755	41006	PACS1	Intronic
chr11	66112493	66112993	23	CD14 Mono._.MRSA_DU19-01S0003994	42379	PACS1	Intronic
chr11	66113379	66113879	8	CD16 Mono._.ANTH_control_BMI0095	43265	PACS1	Intronic
chr11	66115516	66116016	25	NK._.ANTH_control_BMI0099	45402	PACS1	Intronic
chr11	66116031	66116531	11	CD4 Naive._.ANTH_control_BWJ0023	45917	PACS1	Intronic
chr11	66116573	66117073	14	NK._.ANTH_control_BMI0101	46459	PACS1	Intronic
chr11	66117711	66118211	23	CD4 TCM._.MRSA_DU19-01S0004015	47597	PACS1	Intronic
chr11	66118315	66118815	2	Platelet._.MRSA_DU19-01S0004015	48201	PACS1	Intronic
chr11	66126004	66126504	13	CD14 Mono._.MRSA_DU19-01S0004015	55890	PACS1	Intronic
chr11	66126641	66127141	19	NK._.MSSA_DU19-01S0003492	56527	PACS1	Intronic
chr11	66127210	66127710	4	CD8 TEM._.MSSA_DU19-01S0003453	57096	PACS1	Intronic
chr11	66132036	66132536	2	B naive._.ANTH_control_BMI0095	61922	PACS1	Intronic
chr11	66132566	66133066	2	B naive._.MSSA_DU19-01S0003507	62452	PACS1	Intronic
chr11	66134480	66134980	29	CD4 TCM._.MRSA_DU19-01S0004015	64366	PACS1	Intronic
chr11	66137367	66137867	4	B naive._.MRSA_DU19-01S0003989	67253	PACS1	Intronic
chr11	66144761	66145261	2	CD4 Naive._.ANTH_control_BWJ0023	74647	PACS1	Intronic
chr11	66157501	66158001	2	CD8 TEM._.MRSA_DU19-01S0003542	87387	PACS1	Intronic
chr11	66183710	66184210	11	B naive._.ANTH_control_BMI0094	73333	KLC2	Intronic
chr11	66209150	66209650	18	CD14 Mono._.MRSA_DU19-01S0003542	47893	KLC2	Intronic
chr11	66221974	66222474	5	CD4 TCM._.ANTH_control_BMI0099	35069	KLC2	Intronic
chr11	66222583	66223083	27	NK._.MSSA_DU19-01S0003492	34460	KLC2	Intronic
chr11	66237410	66237910	15	NK._.MSSA_DU19-01S0003482	19633	KLC2	Intronic
chr11	66238741	66239241	4	NK._.MRSA_DU19-01S0004015	18302	KLC2	Intronic
chr11	66239282	66239782	3	NK._.ANTH_control_BMI0101	17761	KLC2	Intronic
chr11	66242009	66242509	3	B memory._.Other	15034	KLC2	Intronic
chr11	66243303	66243803	2	NK._.MRSA_DU19-01S0004013	13740	KLC2	Exonic
chr11	66244200	66244700	2	CD4 TCM._.HI_control_AS09-13278	12843	KLC2	Exonic
chr11	66245941	66246441	2	CD4 Naive._.MSSA_DU19-01S0003466	11102	KLC2	Distal
chr11	66247135	66247635	2	CD4 Naive._.ANTH_control_BMI0099	9908	KLC2	Distal
chr11	66250306	66250806	2	CD4 Naive._.HI_control_AS09-13278	6737	KLC2	Distal
chr11	66255032	66255532	2	CD4 TCM._.ANTH_control_BMI0093	2011	KLC2	Distal
chr11	66256408	66256908	4	CD4 TCM._.MSSA_DU19-01S0003527	635	KLC2	Promoter
chr11	66256983	66257483	32	CD4 TCM._.MSSA_DU19-01S0003515	60	KLC2	Promoter
chr11	66257484	66257984	31	CD4 TCM._.HI_control_AS09-13278	439	KLC2	Exonic
chr11	66258180	66258680	32	CD4 TCM._.HI_control_AS14-03700	1135	KLC2	Exonic
chr11	66258774	66259274	2	CD4 TCM._.MRSA_DU19-01S0003992	1729	KLC2	Intronic
chr11	66263327	66263827	3	CD4 TCM._.MRSA_DU19-01S0003992	4955	RAB1B	Intronic
chr11	66263885	66264385	2	MAIT._.MSSA_DU19-01S0003464	4397	RAB1B	Exonic
chr11	66264960	66265460	14	CD4 TCM._.MSSA_DU19-01S0003527	3322	RAB1B	Exonic
chr11	66265659	66266159	3	CD4 TCM._.MSSA_DU19-01S0003453	2623	RAB1B	Exonic
chr11	66266745	66267245	2	CD8 TEM._.MSSA_DU19-01S0003462	1537	RAB1B	Promoter
chr11	66267404	66267904	4	cDC2._.ANTH_control_BMI0099	878	RAB1B	Promoter
chr11	66268293	66268793	31	CD8 TEM._.MSSA_DU19-01S0003453	9	RAB1B	Promoter
chr11	66268943	66269443	16	NK._.MSSA_DU19-01S0003462	659	RAB1B	Intronic
chr11	66269460	66269960	18	CD16 Mono._.ANTH_control_BMI0101	1176	RAB1B	Intronic
chr11	66271294	66271794	2	MAIT._.MSSA_DU19-01S0003453	3010	RAB1B	Intronic
chr11	66272563	66273063	29	CD8 TEM._.MRSA_DU19-01S0003992	4279	RAB1B	Intronic
chr11	66274650	66275150	2	CD4 Naive._.ANTH_control_BWJ0023	3289	CNIH2	Intronic
chr11	66275864	66276364	3	CD4 Naive._.MRSA_DU19-01S0003989	2075	CNIH2	Exonic
chr11	66276468	66276968	3	CD8 TEM._.HI_control_AS13-08590	1471	CNIH2	Promoter
chr11	66277263	66277763	13	NK._.MSSA_DU19-01S0003462	676	CNIH2	Promoter
chr11	66277911	66278411	24	NK._.ANTH_control_BMI0101	28	CNIH2	Promoter
chr11	66278649	66279149	16	CD4 TCM._.HI_control_AS17-00144	708	CNIH2	Intronic
chr11	66280990	66281490	3	CD4 TCM._.HI_control_AS13-08590	3049	CNIH2	Intronic
chr11	66281544	66282044	2	NK._.MRSA_DU19-01S0004015	3603	CNIH2	Intronic
chr11	66282344	66282844	32	CD4 TCM._.MSSA_DU19-01S0003466	4403	CNIH2	Exonic
chr11	66283020	66283520	2	CD4 TCM._.MSSA_DU19-01S0003464	5079	CNIH2	Exonic
chr11	66283743	66284243	2	CD8 TEM._.HI_control_AS13-08590	5176	YIF1A	Exonic
chr11	66284980	66285480	2	CD4 TCM._.MRSA_DU19-01S0004013	3939	YIF1A	Exonic
chr11	66287440	66287940	18	CD16 Mono._.Other	1479	YIF1A	Intronic
chr11	66288336	66288836	2	NK._.MRSA_DU19-01S0003549	583	YIF1A	Intronic
chr11	66288975	66289475	32	CD4 TCM._.MSSA_DU19-01S0003453	54	YIF1A	Promoter
chr11	66289669	66290169	5	NK._.MSSA_DU19-01S0003466	748	YIF1A	Promoter
chr11	66290199	66290699	2	NK._.ANTH_control_BMI0093	1278	YIF1A	Promoter
chr11	66291564	66292064	25	CD4 TCM._.HI_control_AS09-13278	55	TMEM151A	Promoter
chr11	66292524	66293024	4	CD16 Mono._.ANTH_control_BMI0095	903	TMEM151A	Intronic
chr11	66311495	66311995	9	CD4 Naive._.MSSA_DU19-01S0003492	5298	CD248	Distal
chr11	66312016	66312516	10	CD8 Naive._.MSSA_DU19-01S0003509	4777	CD248	Distal
chr11	66312571	66313071	22	CD16 Mono._.ANTH_control_BMI0095	4222	CD248	Distal
chr11	66313114	66313614	11	CD4 Naive._.MSSA_DU19-01S0003453	3679	CD248	Distal
chr11	66313639	66314139	6	CD4 Naive._.MSSA_DU19-01S0003507	3154	CD248	Distal
chr11	66314371	66314871	2	CD4 Naive._.MRSA_DU19-01S0003978	2422	CD248	Exonic
chr11	66315271	66315771	3	CD4 Naive._.MSSA_DU19-01S0003482	1522	CD248	Exonic
chr11	66316007	66316507	17	CD4 Naive._.ANTH_control_BMI0099	786	CD248	Exonic
chr11	66316679	66317179	14	CD4 Naive._.MSSA_DU19-01S0003453	114	CD248	Exonic
chr11	66317246	66317746	19	CD4 Naive._.MRSA_DU19-01S0003989	451	CD248	Promoter
chr11	66317757	66318257	29	CD4 Naive._.HI_control_AS17-00144	962	CD248	Promoter
chr11	66318277	66318777	17	CD4 Naive._.HI_control_AS17-00144	1482	CD248	Promoter
chr11	66322207	66322707	11	CD4 Naive._.ANTH_control_BMI0099	5412	CD248	Distal
chr11	66323041	66323541	3	CD8 TEM._.MSSA_DU19-01S0003492	6246	CD248	Distal
chr11	66324812	66325312	2	NK._.ANTH_control_BMI0101	8017	CD248	Distal
chr11	66325695	66326195	2	NK._.MSSA_DU19-01S0003492	8900	CD248	Distal
chr11	66326346	66326846	12	CD8 TEM._.HI_control_AS09-13278	9551	CD248	Distal
chr11	66327179	66327679	5	CD4 Naive._.MSSA_DU19-01S0003515	9410	RIN1	Distal
chr11	66327945	66328445	31	CD8 TEM._.MRSA_DU19-01S0004013	8644	RIN1	Distal
chr11	66328891	66329391	2	MAIT._.MSSA_DU19-01S0003464	7698	RIN1	Distal
chr11	66331746	66332246	3	CD4 TCM._.MSSA_DU19-01S0003464	4843	RIN1	Exonic
chr11	66333020	66333520	3	CD8 TEM._.MRSA_DU19-01S0003994	3569	RIN1	Exonic
chr11	66334192	66334692	2	NK._.MSSA_DU19-01S0003482	2397	RIN1	Intronic
chr11	66335087	66335587	16	CD16 Mono._.MSSA_DU19-01S0003482	1502	RIN1	Exonic
chr11	66335857	66336357	17	NK._.MSSA_DU19-01S0003482	732	RIN1	Exonic
chr11	66336534	66337034	30	CD14 Mono._.MRSA_DU19-01S0003542	55	RIN1	Promoter
chr11	66337309	66337809	3	MAIT._.MSSA_DU19-01S0003462	718	RIN1	Promoter
chr11	66344890	66345390	32	CD4 TCM._.HI_control_AS09-13278	14	BRMS1	Promoter
chr11	66346867	66347367	5	CD4 Naive._.MRSA_DU19-01S0003989	574	B4GAT1	Promoter
chr11	66347505	66348005	32	CD4 TCM._.MRSA_DU19-01S0003989	62	B4GAT1	Promoter
chr11	66348611	66349111	2	MAIT._.MSSA_DU19-01S0003453	1168	B4GAT1	Promoter
chr11	66359546	66360046	2	CD16 Mono._.MSSA_DU19-01S0003453	12103	B4GAT1	Distal
chr11	66363776	66364276	17	CD8 TEM._.MRSA_DU19-01S0004015	8187	SLC29A2	Intronic
chr11	66367536	66368036	2	CD4 TCM._.MRSA_DU19-01S0003992	4427	SLC29A2	Exonic
chr11	66368683	66369183	2	CD4 TCM._.HI_control_AS14-03700	3280	SLC29A2	Intronic
chr11	66369914	66370414	2	CD4 TCM._.MSSA_DU19-01S0004017	2049	SLC29A2	Intronic
chr11	66370943	66371443	7	MAIT._.ANTH_control_BMI0101	1020	SLC29A2	Intronic
chr11	66371579	66372079	29	CD4 Naive._.ANTH_control_BMI0099	384	SLC29A2	Intronic
chr11	66372220	66372720	14	B naive._.MSSA_DU19-01S0003515	255	SLC29A2	Promoter
chr11	66386082	66386582	11	MAIT._.ANTH_control_BMI0101	14117	SLC29A2	Distal
chr11	66388946	66389446	3	B memory._.ANTH_control_BMI0099	16981	SLC29A2	Distal
chr11	66391215	66391715	2	B naive._.HI_control_AS14-03700	19250	SLC29A2	Distal
chr11	66408374	66408874	13	MAIT._.MSSA_DU19-01S0003482	12379	NPAS4	Distal
chr11	66408908	66409408	4	NK._.MSSA_DU19-01S0004017	11845	NPAS4	Distal
chr11	66409531	66410031	2	CD4 TCM._.HI_control_AS17-00144	11222	NPAS4	Distal
chr11	66418049	66418549	23	CD14 Mono._.MSSA_DU19-01S0003453	2704	NPAS4	Distal
chr11	66418635	66419135	6	CD4 TCM._.MSSA_DU19-01S0003466	2118	NPAS4	Distal
chr11	66421557	66422057	31	CD8 TEM._.MSSA_DU19-01S0003462	802	NPAS4	Intronic
chr11	66429921	66430421	16	CD16 Mono._.MSSA_DU19-01S0003509	9166	NPAS4	Distal
chr11	66432561	66433061	5	CD16 Mono._.Other	11806	NPAS4	Distal
chr11	66438333	66438833	14	CD4 Naive._.Other	17578	NPAS4	Intronic
chr11	66438841	66439341	31	CD8 TEM._.MSSA_DU19-01S0003527	18086	NPAS4	Intronic
chr11	66443531	66444031	31	CD14 Mono._.MRSA_DU19-01S0003549	22545	PELI3	Intronic
chr11	66450562	66451062	8	CD14 Mono._.MRSA_DU19-01S0004015	15514	PELI3	Intronic
chr11	66454070	66454570	2	CD16 Mono._.MSSA_DU19-01S0003482	12006	PELI3	Intronic
chr11	66457728	66458228	10	B naive._.ANTH_control_BMI0099	8348	PELI3	Intronic
chr11	66459023	66459523	6	CD14 Mono._.MSSA_DU19-01S0003515	7053	PELI3	Intronic
chr11	66465115	66465615	2	CD4 Naive._.HI_control_AS14-03700	961	PELI3	Promoter
chr11	66465965	66466465	5	B naive._.ANTH_control_BMI0094	111	PELI3	Promoter
chr11	66466541	66467041	7	B memory._.MSSA_DU19-01S0003515	52	MRPL11	Promoter
chr11	66467047	66467547	22	CD4 TCM._.MSSA_DU19-01S0003453	558	MRPL11	Promoter
chr11	66467745	66468245	22	CD16 Mono._.ANTH_control_BMI0094	1256	MRPL11	Promoter
chr11	66478347	66478847	3	NK._.MSSA_DU19-01S0003492	1415	DPP3	Promoter
chr11	66478870	66479370	5	B naive._.ANTH_control_BMI0099	892	DPP3	Promoter
chr11	66479404	66479904	6	CD16 Mono._.MSSA_DU19-01S0003482	358	DPP3	Promoter
chr11	66480078	66480578	31	CD14 Mono._.ANTH_control_BMI0094	94	LOC101928069	Promoter
chr11	66480737	66481237	2	CD4 TCM._.ANTH_control_BMI0095	753	LOC101928069	Promoter
chr11	66484669	66485169	2	CD4 Naive._.ANTH_control_BMI0093	4685	LOC101928069	Intronic
chr11	66487220	66487720	2	CD4 Naive._.MSSA_DU19-01S0004017	7236	LOC101928069	Intronic
chr11	66491512	66492012	3	CD4 Naive._.HI_control_AS17-00144	11528	LOC101928069	Intronic
chr11	66495609	66496109	2	CD4 Naive._.MRSA_DU19-01S0003542	13219	BBS1	Intronic
chr11	66509187	66509687	11	CD14 Mono._.HI_control_AS17-00144	357	BBS1	Exonic
chr11	66510373	66510873	21	CD16 Mono._.MRSA_DU19-01S0003987	1543	BBS1	Exonic
chr11	66531412	66531912	2	CD4 TCM._.MSSA_DU19-01S0004017	14575	ZDHHC24	Exonic
chr11	66542314	66542814	3	CD14 Mono._.MRSA_DU19-01S0003994	3673	ZDHHC24	Exonic
chr11	66543133	66543633	4	CD4 Naive._.MSSA_DU19-01S0003509	2854	ZDHHC24	Intronic
chr11	66543733	66544233	26	NK._.MSSA_DU19-01S0003482	2254	ZDHHC24	Intronic
chr11	66544250	66544750	7	CD8 TEM._.MRSA_DU19-01S0003978	1737	ZDHHC24	Promoter
chr11	66545118	66545618	2	NK._.MSSA_DU19-01S0003462	869	ZDHHC24	Promoter
chr11	66545869	66546369	22	CD16 Mono._.MRSA_DU19-01S0004015	118	ZDHHC24	Promoter
chr11	66546450	66546950	4	CD16 Mono._.MSSA_DU19-01S0003453	304	ACTN3	Promoter
chr11	66547135	66547635	3	CD8 TEM._.MRSA_DU19-01S0003542	989	ACTN3	Promoter
chr11	66555764	66556264	2	NK._.HI_control_AS17-00144	9618	ACTN3	Intronic
chr11	66559135	66559635	4	B naive._.HI_control_AS14-03700	9455	CTSF	Exonic
chr11	66563033	66563533	2	CD16 Mono._.MSSA_DU19-01S0003482	5557	CTSF	Exonic
chr11	66563650	66564150	2	CD16 Mono._.MSSA_DU19-01S0003482	4940	CTSF	Exonic
chr11	66565553	66566053	2	NK._.MRSA_DU19-01S0004011	3037	CTSF	Exonic
chr11	66567495	66567995	2	NK._.MSSA_DU19-01S0003462	1095	CTSF	Exonic
chr11	66568383	66568883	28	CD14 Mono._.MRSA_DU19-01S0003542	207	CTSF	Intronic
chr11	66578955	66579455	24	NK._.MRSA_DU19-01S0003549	10363	CTSF	Distal
chr11	66592344	66592844	2	CD4 TCM._.MRSA_DU19-01S0003994	226	CCS	Promoter
chr11	66592873	66593373	27	NK._.MSSA_DU19-01S0003482	39	CCDC87	Promoter
chr11	66593497	66593997	2	CD8 TEM._.HI_control_AS09-13278	663	CCDC87	Promoter
chr11	66595226	66595726	2	CD8 TEM._.MRSA_DU19-01S0004015	2392	CCDC87	Intronic
chr11	66600637	66601137	4	cDC2._.ANTH_control_BMI0099	7803	CCDC87	Intronic
chr11	66604125	66604625	2	Platelet._.MRSA_DU19-01S0003542	11291	CCDC87	Intronic
chr11	66607497	66607997	20	CD14 Mono._.MRSA_DU19-01S0004011	8834	RBM14	Distal
chr11	66608184	66608684	16	B naive._.ANTH_control_BMI0099	8147	RBM14	Distal
chr11	66609675	66610175	10	NK._.MSSA_DU19-01S0003515	6656	RBM14	Distal
chr11	66611422	66611922	14	B naive._.MSSA_DU19-01S0003515	4909	RBM14	Distal
chr11	66616258	66616758	32	CD4 TCM._.MSSA_DU19-01S0003515	73	RBM14	Promoter
chr11	66616797	66617297	23	NK._.MRSA_DU19-01S0003549	420	RBM14-RBM4	Exonic
chr11	66617431	66617931	17	NK._.MSSA_DU19-01S0003492	1054	RBM14-RBM4	Intronic
chr11	66617977	66618477	12	CD4 TCM._.ANTH_control_BMI0101	1600	RBM14-RBM4	Intronic
chr11	66618607	66619107	12	CD4 Naive._.MSSA_DU19-01S0003462	2230	RBM14-RBM4	Intronic
chr11	66619148	66619648	30	CD4 Naive._.MRSA_DU19-01S0004013	2771	RBM14-RBM4	Exonic
chr11	66619788	66620288	4	CD4 TCM._.MSSA_DU19-01S0004017	3411	RBM14-RBM4	Intronic
chr11	66621282	66621782	2	CD4 Naive._.MRSA_DU19-01S0003549	4905	RBM14-RBM4	Intronic
chr11	66621852	66622352	3	CD8 TEM._.MRSA_DU19-01S0004015	5475	RBM14-RBM4	Intronic
chr11	66622870	66623370	10	MAIT._.MSSA_DU19-01S0003466	6493	RBM14-RBM4	Intronic
chr11	66624558	66625058	4	CD14 Mono._.HI_control_AS09-13278	8181	RBM14-RBM4	Exonic
chr11	66625099	66625599	2	NK._.ANTH_control_BMI0099	8722	RBM14-RBM4	Exonic
chr11	66625618	66626118	2	CD4 TCM._.MRSA_DU19-01S0004015	9241	RBM14-RBM4	Intronic
chr11	66626461	66626961	3	B memory._.ANTH_control_BWJ0023	10084	RBM14-RBM4	Exonic
chr11	66627438	66627938	3	NK._.MRSA_DU19-01S0004013	10928	RBM4	Intronic
chr11	66628501	66629001	2	NK._.MSSA_DU19-01S0003482	9865	RBM4	Intronic
chr11	66630426	66630926	2	CD4 Naive._.MRSA_DU19-01S0004013	7940	RBM4	Intronic
chr11	66635289	66635789	3	CD8 TEM._.MRSA_DU19-01S0003989	3077	RBM4	Intronic
chr11	66636021	66636521	2	NK._.MSSA_DU19-01S0003492	2345	RBM4	Intronic
chr11	66636654	66637154	2	MAIT._.ANTH_control_BWJ0023	1712	RBM4	Promoter
chr11	66637764	66638264	20	CD14 Mono._.ANTH_control_BMI0094	602	RBM4	Promoter
chr11	66638274	66638774	27	NK._.HI_control_AS17-00144	92	RBM4	Promoter
chr11	66638872	66639372	30	CD4 TCM._.HI_control_AS14-03700	504	RBM4	Exonic
chr11	66639670	66640170	14	CD4 TCM._.MRSA_DU19-01S0003989	1302	RBM4	Exonic
chr11	66641141	66641641	2	NK._.MSSA_DU19-01S0003509	2773	RBM4	Intronic
chr11	66643320	66643820	2	CD8 Naive._.MRSA_DU19-01S0003978	4952	RBM4	Exonic
chr11	66643835	66644335	3	CD4 TCM._.MRSA_DU19-01S0004015	5467	RBM4	Exonic
chr11	66646655	66647155	2	CD16 Mono._.MSSA_DU19-01S0003482	8287	RBM4	Intronic
chr11	66648466	66648966	2	CD4 Naive._.MRSA_DU19-01S0003987	10098	RBM4	Intronic
chr11	66651261	66651761	2	CD4 TCM._.MRSA_DU19-01S0004015	12893	RBM4	Intronic
chr11	66652617	66653117	2	CD4 Naive._.MRSA_DU19-01S0003987	14249	RBM4	Intronic
chr11	66654361	66654861	2	CD4 Naive._.MRSA_DU19-01S0003987	15993	RBM4	Intronic
chr11	66659725	66660225	13	CD16 Mono._.MSSA_DU19-01S0003482	17945	RBM4B	Intronic
chr11	66662554	66663054	2	MAIT._.MSSA_DU19-01S0003466	15116	RBM4B	Intronic
chr11	66663404	66663904	2	MAIT._.HI_control_AS11-18755	14266	RBM4B	Intronic
chr11	66676240	66676740	5	B naive._.ANTH_control_BWJ0023	1430	RBM4B	Exonic
chr11	66677180	66677680	4	B naive._.ANTH_control_BMI0094	490	RBM4B	Exonic
chr11	66677694	66678194	3	NK_CD56bright._.1	22	RBM4B	Promoter
chr11	66678423	66678923	27	CD4 Naive._.ANTH_control_BMI0093	751	RBM4B	Promoter
chr11	66687630	66688130	2	CD4 TCM._.MRSA_DU19-01S0003992	9958	RBM4B	Exonic
chr11	66693282	66693782	2	NK._.MSSA_DU19-01S0003492	15610	RBM4B	Intronic
chr11	66694620	66695120	29	CD14 Mono._.MSSA_DU19-01S0003509	16948	RBM4B	Intronic
chr11	66700442	66700942	2	CD4 TCM._.MRSA_DU19-01S0003992	22770	RBM4B	Exonic
chr11	66701760	66702260	3	MAIT._.MSSA_DU19-01S0003527	24088	RBM4B	Intronic
chr11	66716932	66717432	4	CD16 Mono._.MRSA_DU19-01S0003987	12043	SPTBN2	Intronic
chr11	66720199	66720699	6	CD8 TEM._.HI_control_AS14-03700	8776	SPTBN2	Intronic
chr11	66726705	66727205	3	CD4 TCM._.ANTH_control_BMI0094	2270	SPTBN2	Intronic
chr11	66727317	66727817	18	CD4 TCM._.HI_control_AS09-13278	1658	SPTBN2	Intronic
chr11	66728070	66728570	14	CD4 TCM._.MSSA_DU19-01S0003453	905	SPTBN2	Intronic
chr11	66741063	66741563	11	CD14 Mono._.MSSA_DU19-01S0003453	3137	C11orf80	Distal
chr11	66744392	66744892	32	CD4 TCM._.MSSA_DU19-01S0003453	190	C11orf80	Exonic
chr11	66744979	66745479	20	CD4 Naive._.MSSA_DU19-01S0004017	777	C11orf80	Intronic
chr11	66791514	66792014	2	B naive._.MSSA_DU19-01S0003507	47312	C11orf80	Intronic
chr11	66800972	66801472	4	B memory._.ANTH_control_BWJ0023	41612	RCE1	Intronic
chr11	66834177	66834677	25	CD4 TCM._.MSSA_DU19-01S0003453	8407	RCE1	Intronic
chr11	66841491	66841991	4	CD4 TCM._.ANTH_control_BWJ0023	1093	RCE1	Promoter
chr11	66842408	66842908	7	CD4 TCM._.HI_control_AS09-13278	176	RCE1	Promoter
chr11	66843127	66843627	27	NK._.MSSA_DU19-01S0003492	541	RCE1	Exonic
chr11	66843651	66844151	4	NK._.MSSA_DU19-01S0004017	1065	RCE1	Exonic
chr11	66844225	66844725	5	CD4 TCM._.HI_control_AS09-13278	1639	RCE1	Intronic
chr11	66845521	66846021	3	NK._.HI_control_AS17-00144	2935	RCE1	Exonic
chr11	66846654	66847154	9	CD14 Mono._.MSSA_DU19-01S0003462	4068	RCE1	Distal
chr11	66847436	66847936	2	NK._.MSSA_DU19-01S0003507	4850	RCE1	Distal
chr11	66849455	66849955	3	CD16 Mono._.MSSA_DU19-01S0003464	6869	RCE1	Exonic
chr11	66851048	66851548	3	B naive._.MSSA_DU19-01S0003507	6203	LRFN4	Intronic
chr11	66851668	66852168	2	NK._.HI_control_AS17-00144	5583	LRFN4	Exonic
chr11	66854946	66855446	2	NK._.HI_control_AS17-00144	2305	LRFN4	Intronic
chr11	66855563	66856063	2	MAIT._.MSSA_DU19-01S0003466	1688	LRFN4	Promoter
chr11	66856154	66856654	31	CD14 Mono._.MRSA_DU19-01S0003994	1097	LRFN4	Promoter
chr11	66856751	66857251	19	CD14 Mono._.ANTH_control_BMI0094	500	LRFN4	Promoter
chr11	66857344	66857844	2	CD8 Naive._.ANTH_control_BMI0099	91	LRFN4	Promoter
chr11	66857868	66858368	3	CD4 TCM._.HI_control_AS09-13278	615	LRFN4	Exonic
chr11	66859005	66859505	2	CD4 TCM._.MSSA_DU19-01S0003466	1752	LRFN4	Intronic
chr11	66860785	66861285	3	CD4 TCM._.HI_control_AS17-00144	3532	LRFN4	Intronic
chr11	66861784	66862284	3	CD8 TEM._.ANTH_control_BMI0101	4531	LRFN4	Intronic
chr11	66862378	66862878	2	CD8 TEM._.MSSA_DU19-01S0003527	5125	LRFN4	Intronic
chr11	66863313	66863813	3	CD4 TCM._.HI_control_AS09-13278	6060	LRFN4	Intronic
chr11	66864717	66865217	2	CD4 TCM._.HI_control_AS14-03700	7464	LRFN4	Intronic
chr11	66868605	66869105	15	B naive._.ANTH_control_BMI0099	11352	LRFN4	Exonic
chr11	66880339	66880839	2	CD4 Naive._.HI_control_AS17-00144	23086	LRFN4	Intronic
chr11	66880884	66881384	2	CD4 Naive._.HI_control_AS17-00144	23631	LRFN4	Intronic
chr11	66881578	66882078	2	CD8 Naive._.MSSA_DU19-01S0003464	24325	LRFN4	Intronic
chr11	66883082	66883582	11	CD4 Naive._.ANTH_control_BMI0093	25829	LRFN4	Intronic
chr11	66886857	66887357	2	CD4 TCM._.MSSA_DU19-01S0003507	29604	LRFN4	Intronic
chr11	66888617	66889117	2	CD4 Naive._.HI_control_AS17-00144	31364	LRFN4	Intronic
chr11	66892103	66892603	11	CD14 Mono._.MRSA_DU19-01S0003542	34850	LRFN4	Intronic
chr11	66914970	66915470	2	Platelet._.1	19285	MIR3163	Intronic
chr11	66918736	66919236	2	CD16 Mono._.Other	15519	MIR3163	Intronic
chr11	66921215	66921715	24	CD14 Mono._.ANTH_control_BMI0094	13040	MIR3163	Intronic
chr11	66956550	66957050	14	CD16 Mono._.MSSA_DU19-01S0003464	1575	PC	Intronic
chr11	66957506	66958006	2	CD8 TEM._.HI_control_AS13-08590	619	PC	Exonic
chr11	66958234	66958734	32	CD4 TCM._.ANTH_control_BWJ0023	107	PC	Promoter
chr11	66958811	66959311	10	CD4 Naive._.MSSA_DU19-01S0003507	684	PC	Promoter
chr11	66961631	66962131	2	CD16 Mono._.ANTH_control_BMI0095	3504	PC	Distal
chr11	66964482	66964982	4	CD14 Mono._.MRSA_DU19-01S0004015	6355	PC	Distal
chr11	66968245	66968745	2	CD14 Mono._.HI_control_AS09-13278	6781	C11orf86	Distal
chr11	66970180	66970680	6	CD14 Mono._.MSSA_DU19-01S0003453	4846	C11orf86	Distal
chr11	66970717	66971217	31	CD14 Mono._.MSSA_DU19-01S0003462	4309	C11orf86	Distal
chr11	66971473	66971973	3	CD14 Mono._.MRSA_DU19-01S0003994	3553	C11orf86	Distal
chr11	66975853	66976353	4	CD14 Mono._.MSSA_DU19-01S0003482	825	C11orf86	Intronic
chr11	66981982	66982482	20	CD14 Mono._.MSSA_DU19-01S0003453	6954	C11orf86	Distal
chr11	67001157	67001657	3	CD4 Naive._.MRSA_DU19-01S0003994	5370	SYT12	Distal
chr11	67006462	67006962	3	CD4 TCM._.MSSA_DU19-01S0003453	65	SYT12	Promoter
chr11	67021707	67022207	2	CD4 Naive._.MSSA_DU19-01S0003466	15178	SYT12	Intronic
chr11	67023440	67023940	17	CD4 TCM._.MSSA_DU19-01S0003492	16911	SYT12	Intronic
chr11	67024439	67024939	18	CD4 Naive._.HI_control_AS17-00144	17910	SYT12	Intronic
chr11	67024993	67025493	5	CD8 TEM._.MSSA_DU19-01S0003464	18464	SYT12	Intronic
chr11	67026776	67027276	4	B naive._.MSSA_DU19-01S0003507	20247	SYT12	Exonic
chr11	67027305	67027805	5	B naive._.MSSA_DU19-01S0003515	20776	SYT12	Exonic
chr11	67027854	67028354	4	B memory._.MSSA_DU19-01S0003515	21325	SYT12	Exonic
chr11	67031363	67031863	2	CD4 TCM._.MRSA_DU19-01S0003992	24834	SYT12	Exonic
chr11	67032781	67033281	6	CD14 Mono._.MRSA_DU19-01S0003989	23786	RHOD	Intronic
chr11	67046650	67047150	2	B naive._.HI_control_AS14-03700	9917	RHOD	Intronic
chr11	67053764	67054264	11	CD4 Naive._.ANTH_control_BMI0093	2803	RHOD	Distal
chr11	67054990	67055490	5	CD4 TCM._.MSSA_DU19-01S0003453	1577	RHOD	Promoter
chr11	67055680	67056180	2	MAIT._.MSSA_DU19-01S0003453	887	RHOD	Promoter
chr11	67056527	67057027	9	B naive._.ANTH_control_BMI0094	40	RHOD	Promoter
chr11	67062883	67063383	2	CD14 Mono._.MSSA_DU19-01S0003509	6314	RHOD	Intronic
chr11	67064789	67065289	2	MAIT._.MSSA_DU19-01S0003527	8220	RHOD	Intronic
chr11	67071641	67072141	25	NK._.ANTH_control_BMI0095	15072	RHOD	Exonic
chr11	67073156	67073656	22	CD16 Mono._.ANTH_control_BMI0093	16587	RHOD	Distal
chr11	67075662	67076162	3	CD14 Mono._.MSSA_DU19-01S0003509	19093	RHOD	Distal
chr11	67078256	67078756	31	CD14 Mono._.MRSA_DU19-01S0003989	21687	RHOD	Distal
chr11	67081405	67081905	25	NK._.MSSA_DU19-01S0003509	24836	RHOD	Distal
chr11	67081960	67082460	5	CD14 Mono._.MRSA_DU19-01S0004015	25391	RHOD	Distal
chr11	67094848	67095348	8	CD4 TCM._.HI_control_AS14-03700	24170	KDM2A	Distal
chr11	67098934	67099434	2	CD4 TCM._.HI_control_AS09-13278	20084	KDM2A	Distal
chr11	67103691	67104191	15	CD4 Naive._.HI_control_AS17-00144	15327	KDM2A	Distal
chr11	67113237	67113737	16	NK._.ANTH_control_BMI0101	5781	KDM2A	Distal
chr11	67114640	67115140	7	CD14 Mono._.MSSA_DU19-01S0003515	4378	KDM2A	Distal
chr11	67115219	67115719	29	CD14 Mono._.MRSA_DU19-01S0004015	3799	KDM2A	Distal
chr11	67117569	67118069	25	CD8 TEM._.MSSA_DU19-01S0003492	1449	KDM2A	Promoter
chr11	67118135	67118635	10	CD8 Naive._.ANTH_control_BWJ0023	883	KDM2A	Promoter
chr11	67118804	67119304	22	CD16 Mono._.MSSA_DU19-01S0003482	214	KDM2A	Promoter
chr11	67119455	67119955	4	cDC2._.ANTH_control_BWJ0023	435	KDM2A	Exonic
chr11	67119969	67120469	15	CD4 TCM._.MSSA_DU19-01S0003453	949	KDM2A	Intronic
chr11	67120810	67121310	21	CD16 Mono._.MSSA_DU19-01S0003515	1790	KDM2A	Intronic
chr11	67125608	67126108	13	CD14 Mono._.MSSA_DU19-01S0003453	6588	KDM2A	Intronic
chr11	67127829	67128329	2	CD8 TEM._.MRSA_DU19-01S0003994	8809	KDM2A	Intronic
chr11	67139596	67140096	2	CD8 TEM._.MRSA_DU19-01S0003994	20576	KDM2A	Intronic
chr11	67165762	67166262	7	CD16 Mono._.ANTH_control_BMI0099	46742	KDM2A	Intronic
chr11	67168154	67168654	6	NK._.ANTH_control_BMI0101	49134	KDM2A	Intronic
chr11	67190111	67190611	17	CD14 Mono._.MRSA_DU19-01S0003978	71091	KDM2A	Intronic
chr11	67195808	67196308	7	CD14 Mono._.MSSA_DU19-01S0003462	70351	GRK2	Intronic
chr11	67200977	67201477	2	NK._.MRSA_DU19-01S0004013	65182	GRK2	Intronic
chr11	67202861	67203361	5	CD14 Mono._.MSSA_DU19-01S0003509	63298	GRK2	Intronic
chr11	67211996	67212496	27	CD14 Mono._.MSSA_DU19-01S0003507	54163	GRK2	Intronic
chr11	67213092	67213592	27	CD14 Mono._.MRSA_DU19-01S0003994	53067	GRK2	Intronic
chr11	67230425	67230925	6	CD4 TCM._.MRSA_DU19-01S0004015	35734	GRK2	Intronic
chr11	67234022	67234522	2	CD4 TCM._.MSSA_DU19-01S0003466	32137	GRK2	Intronic
chr11	67234968	67235468	10	CD4 Naive._.MSSA_DU19-01S0003482	31191	GRK2	Intronic
chr11	67239076	67239576	2	CD14 Mono._.MRSA_DU19-01S0004011	27083	GRK2	Intronic
chr11	67239647	67240147	31	CD8 TEM._.MSSA_DU19-01S0003453	26512	GRK2	Intronic
chr11	67240216	67240716	13	CD4 Naive._.ANTH_control_BMI0099	25943	GRK2	Intronic
chr11	67240878	67241378	32	CD4 TCM._.MSSA_DU19-01S0003453	25281	GRK2	Intronic
chr11	67241726	67242226	5	CD4 TCM._.HI_control_AS09-13278	24433	GRK2	Intronic
chr11	67242385	67242885	3	CD4 TCM._.MRSA_DU19-01S0003992	23774	GRK2	Intronic
chr11	67250804	67251304	2	CD8 TEM._.MSSA_DU19-01S0003507	15355	GRK2	Intronic
chr11	67252815	67253315	22	CD16 Mono._.MSSA_DU19-01S0003515	13344	GRK2	Intronic
chr11	67253384	67253884	2	CD4 TCM._.MRSA_DU19-01S0003992	12775	GRK2	Intronic
chr11	67253887	67254387	3	CD4 TCM._.HI_control_AS14-03700	12272	GRK2	Intronic
chr11	67255371	67255871	4	CD8 TEM._.MSSA_DU19-01S0003527	10788	GRK2	Exonic
chr11	67256078	67256578	2	CD8 TEM._.MRSA_DU19-01S0004015	10081	GRK2	Exonic
chr11	67256703	67257203	3	CD16 Mono._.MSSA_DU19-01S0003464	9456	GRK2	Exonic
chr11	67258240	67258740	2	CD14 Mono._.HI_control_AS09-13278	7919	GRK2	Distal
chr11	67259028	67259528	2	NK._.MSSA_DU19-01S0003492	7131	GRK2	Distal
chr11	67261278	67261778	14	CD14 Mono._.MSSA_DU19-01S0003509	4881	GRK2	Distal
chr11	67262626	67263126	22	CD16 Mono._.ANTH_control_BMI0095	3533	GRK2	Distal
chr11	67263213	67263713	27	CD14 Mono._.MRSA_DU19-01S0003994	2946	GRK2	Distal
chr11	67263763	67264263	4	CD16 Mono._.MSSA_DU19-01S0003464	2396	GRK2	Distal
chr11	67264815	67265315	9	CD14 Mono._.MRSA_DU19-01S0003542	1344	GRK2	Promoter
chr11	67265420	67265920	2	CD4 TCM._.MSSA_DU19-01S0003453	739	GRK2	Promoter
chr11	67266112	67266612	22	CD16 Mono._.ANTH_control_BMI0101	47	GRK2	Promoter
chr11	67267020	67267520	27	CD8 TEM._.MRSA_DU19-01S0003994	859	GRK2	Intronic
chr11	67267945	67268445	31	CD8 TEM._.MRSA_DU19-01S0003994	1784	GRK2	Intronic
chr11	67268668	67269168	5	CD8 TEM._.MSSA_DU19-01S0003462	2507	GRK2	Intronic
chr11	67269247	67269747	25	CD8 TEM._.HI_control_AS14-03700	3086	GRK2	Intronic
chr11	67270098	67270598	16	CD16 Mono._.ANTH_control_BMI0099	3937	GRK2	Intronic
chr11	67270810	67271310	13	CD4 TCM._.HI_control_AS14-03700	4649	GRK2	Intronic
chr11	67271658	67272158	22	NK._.MRSA_DU19-01S0004015	5497	GRK2	Intronic
chr11	67272641	67273141	14	CD16 Mono._.ANTH_control_BMI0095	6480	GRK2	Intronic
chr11	67273562	67274062	8	CD16 Mono._.MSSA_DU19-01S0003453	7401	GRK2	Intronic
chr11	67274083	67274583	4	NK._.ANTH_control_BMI0099	7922	GRK2	Intronic
chr11	67274658	67275158	2	CD16 Mono._.MSSA_DU19-01S0003492	8497	GRK2	Intronic
chr11	67275262	67275762	5	CD16 Mono._.MSSA_DU19-01S0003453	9101	GRK2	Intronic
chr11	67275893	67276393	18	CD4 TCM._.MSSA_DU19-01S0003464	9732	GRK2	Intronic
chr11	67276864	67277364	3	Platelet._.MRSA_DU19-01S0004015	10703	GRK2	Exonic
chr11	67277434	67277934	31	CD8 TEM._.MRSA_DU19-01S0004015	10862	ANKRD13D	Intronic
chr11	67278065	67278565	2	CD8 TEM._.HI_control_AS13-08590	10231	ANKRD13D	Intronic
chr11	67278630	67279130	2	CD16 Mono._.ANTH_control_BWJ0023	9666	ANKRD13D	Intronic
chr11	67279540	67280040	3	CD16 Mono._.ANTH_control_BMI0101	8756	ANKRD13D	Intronic
chr11	67280121	67280621	6	CD16 Mono._.MRSA_DU19-01S0003978	8175	ANKRD13D	Exonic
chr11	67282180	67282680	4	CD16 Mono._.ANTH_control_BMI0101	6116	ANKRD13D	Exonic
chr11	67283379	67283879	31	CD14 Mono._.MRSA_DU19-01S0004015	4917	ANKRD13D	Exonic
chr11	67284204	67284704	12	CD16 Mono._.MSSA_DU19-01S0003482	4092	ANKRD13D	Exonic
chr11	67284761	67285261	4	CD8 TEM._.MSSA_DU19-01S0003527	3535	ANKRD13D	Exonic
chr11	67285443	67285943	8	NK._.HI_control_AS11-18755	2853	ANKRD13D	Exonic
chr11	67286130	67286630	29	CD8 TEM._.HI_control_AS13-08590	2166	ANKRD13D	Exonic
chr11	67286838	67287338	22	CD16 Mono._.ANTH_control_BWJ0023	1458	ANKRD13D	Promoter
chr11	67287356	67287856	29	CD4 TCM._.HI_control_AS14-03700	940	ANKRD13D	Promoter
chr11	67288168	67288668	22	CD16 Mono._.ANTH_control_BMI0101	128	ANKRD13D	Promoter
chr11	67288998	67289498	3	Platelet._.MRSA_DU19-01S0003542	700	ANKRD13D	Exonic
chr11	67289633	67290133	10	NK._.ANTH_control_BMI0101	1335	ANKRD13D	Exonic
chr11	67290176	67290676	4	CD16 Mono._.ANTH_control_BMI0093	1878	ANKRD13D	Exonic
chr11	67290788	67291288	4	CD14 Mono._.ANTH_control_BMI0094	2490	ANKRD13D	Exonic
chr11	67291398	67291898	2	CD8 Naive._.MSSA_DU19-01S0003464	3100	ANKRD13D	Exonic
chr11	67292390	67292890	2	MAIT._.HI_control_AS11-18755	4092	ANKRD13D	Intronic
chr11	67293044	67293544	30	CD8 TEM._.MSSA_DU19-01S0004017	4746	ANKRD13D	Intronic
chr11	67301108	67301608	2	CD8 TEM._.MSSA_DU19-01S0003492	2089	SSH3	Exonic
chr11	67302111	67302611	18	CD16 Mono._.ANTH_control_BMI0093	1086	SSH3	Promoter
chr11	67302695	67303195	22	CD16 Mono._.ANTH_control_BMI0099	502	SSH3	Promoter
chr11	67303198	67303698	3	Platelet._.MRSA_DU19-01S0004015	0	SSH3	Promoter
chr11	67303935	67304435	12	CD4 Naive._.HI_control_AS17-00144	736	SSH3	Intronic
chr11	67304813	67305313	2	CD16 Mono._.ANTH_control_BMI0095	1614	SSH3	Intronic
chr11	67307640	67308140	2	CD8 TEM._.MRSA_DU19-01S0004015	4441	SSH3	Exonic
chr11	67308371	67308871	2	CD14 Mono._.HI_control_AS09-13278	5172	SSH3	Intronic
chr11	67309838	67310338	2	CD8 TEM._.MSSA_DU19-01S0003464	6639	SSH3	Exonic
chr11	67311007	67311507	2	CD8 TEM._.MSSA_DU19-01S0003464	6613	LOC100130987	Intronic
chr11	67311760	67312260	11	MAIT._.MSSA_DU19-01S0003464	5860	LOC100130987	Exonic
chr11	67312558	67313058	3	Platelet._.MRSA_DU19-01S0004015	5062	LOC100130987	Distal
chr11	67313064	67313564	2	CD4 Naive._.MRSA_DU19-01S0004011	4556	LOC100130987	Distal
chr11	67316872	67317372	12	CD4 TCM._.HI_control_AS14-03700	748	LOC100130987	Promoter
chr11	67317486	67317986	27	NK._.MSSA_DU19-01S0003492	134	LOC100130987	Promoter
chr11	67318015	67318515	18	CD4 TCM._.MSSA_DU19-01S0003453	393	LOC100130987	Intronic
chr11	67344227	67344727	5	B naive._.ANTH_control_BMI0094	26605	LOC100130987	Intronic
chr11	67345543	67346043	19	CD4 TCM._.MSSA_DU19-01S0003492	27790	POLD4	Intronic
chr11	67350121	67350621	3	B naive._.ANTH_control_BMI0094	23212	POLD4	Intronic
chr11	67351109	67351609	21	CD16 Mono._.MSSA_DU19-01S0003453	22224	POLD4	Exonic
chr11	67352335	67352835	13	CD4 TCM._.MSSA_DU19-01S0003466	20998	POLD4	Exonic
chr11	67352856	67353356	25	NK._.MSSA_DU19-01S0003482	20477	POLD4	Exonic
chr11	67353380	67353880	31	CD14 Mono._.MSSA_DU19-01S0003515	19953	POLD4	Intronic
chr11	67354292	67354792	21	CD16 Mono._.MSSA_DU19-01S0003527	19041	POLD4	Intronic
chr11	67357176	67357676	31	CD14 Mono._.MRSA_DU19-01S0003989	16157	POLD4	Intronic
chr11	67357710	67358210	4	CD16 Mono._.MRSA_DU19-01S0003987	15623	POLD4	Intronic
chr11	67364127	67364627	8	CD4 TCM._.ANTH_control_BMI0099	9206	POLD4	Exonic
chr11	67364645	67365145	2	B memory._.ANTH_control_BWJ0023	8688	POLD4	Exonic
chr11	67366982	67367482	17	CD16 Mono._.MSSA_DU19-01S0003466	6351	POLD4	Intronic
chr11	67367922	67368422	3	NK._.MSSA_DU19-01S0003462	5411	POLD4	Intronic
chr11	67368564	67369064	3	B naive._.MSSA_DU19-01S0003515	4769	POLD4	Intronic
chr11	67369117	67369617	3	CD8 TEM._.ANTH_control_BMI0099	4216	POLD4	Intronic
chr11	67369963	67370463	7	NK._.MRSA_DU19-01S0004015	3370	POLD4	Intronic
chr11	67370672	67371172	3	NK._.MSSA_DU19-01S0003492	2661	POLD4	Intronic
chr11	67371341	67371841	20	CD16 Mono._.ANTH_control_BMI0095	1992	POLD4	Intronic
chr11	67372141	67372641	13	NK._.MSSA_DU19-01S0004017	1192	POLD4	Intronic
chr11	67372776	67373276	25	NK._.ANTH_control_BMI0101	557	POLD4	Intronic
chr11	67373543	67374043	32	CD4 TCM._.MSSA_DU19-01S0004017	208	POLD4	Promoter
chr11	67374152	67374652	31	CD14 Mono._.MSSA_DU19-01S0003453	224	CLCF1	Promoter
chr11	67374926	67375426	5	CD4 TCM._.MRSA_DU19-01S0003987	998	CLCF1	Promoter
chr11	67375774	67376274	2	CD8 TEM._.MRSA_DU19-01S0004015	1846	CLCF1	Promoter
chr11	67377332	67377832	2	CD8 TEM._.MRSA_DU19-01S0004015	3404	CLCF1	Intronic
chr11	67378545	67379045	2	CD4 TCM._.MSSA_DU19-01S0004017	4617	CLCF1	Intronic
chr11	67379128	67379628	15	CD16 Mono._.MRSA_DU19-01S0003987	5200	CLCF1	Intronic
chr11	67381230	67381730	19	CD16 Mono._.ANTH_control_BMI0101	7302	CLCF1	Intronic
chr11	67381746	67382246	4	CD16 Mono._.MRSA_DU19-01S0003987	7818	CLCF1	Intronic
chr11	67382483	67382983	30	CD8 TEM._.MRSA_DU19-01S0004015	8555	CLCF1	Intronic
chr11	67386923	67387423	3	CD14 Mono._.MRSA_DU19-01S0003978	4531	RAD9A	Intronic
chr11	67389364	67389864	3	B memory._.MSSA_DU19-01S0003515	2090	RAD9A	Intronic
chr11	67390490	67390990	2	CD8 TEM._.MRSA_DU19-01S0003542	964	RAD9A	Promoter
chr11	67391094	67391594	19	CD4 TCM._.MRSA_DU19-01S0003987	360	RAD9A	Promoter
chr11	67391676	67392176	31	CD8 TEM._.MRSA_DU19-01S0004015	220	RAD9A	Exonic
chr11	67392312	67392812	3	CD16 Mono._.MSSA_DU19-01S0003482	856	RAD9A	Intronic
chr11	67396411	67396911	4	CD4 TCM._.MSSA_DU19-01S0003464	4955	RAD9A	Intronic
chr11	67396941	67397441	20	CD4 TCM._.HI_control_AS09-13278	5485	RAD9A	Exonic
chr11	67400354	67400854	13	CD8 TEM._.MRSA_DU19-01S0003549	3310	TBC1D10C	Intronic
chr11	67401117	67401617	18	NK._.MSSA_DU19-01S0003492	2547	TBC1D10C	Exonic
chr11	67401667	67402167	27	NK._.ANTH_control_BMI0101	1997	TBC1D10C	Promoter
chr11	67402191	67402691	13	NK._.MSSA_DU19-01S0003482	1473	TBC1D10C	Promoter
chr11	67403079	67403579	8	CD8 TEM._.MRSA_DU19-01S0004013	585	TBC1D10C	Promoter
chr11	67403605	67404105	32	CD4 TCM._.HI_control_AS17-00144	59	TBC1D10C	Promoter
chr11	67404117	67404617	12	CD4 TCM._.ANTH_control_BWJ0023	451	TBC1D10C	Intronic
chr11	67404631	67405131	27	CD8 TEM._.HI_control_AS13-08590	965	TBC1D10C	Intronic
chr11	67405133	67405633	21	CD8 TEM._.MRSA_DU19-01S0004015	1467	TBC1D10C	Exonic
chr11	67405696	67406196	4	CD8 TEM._.MRSA_DU19-01S0003978	2030	TBC1D10C	Exonic
chr11	67406375	67406875	5	CD4 TCM._.ANTH_control_BMI0093	2709	TBC1D10C	Exonic
chr11	67406989	67407489	22	CD4 TCM._.MSSA_DU19-01S0003453	3323	TBC1D10C	Exonic
chr11	67407625	67408125	9	NK._.ANTH_control_BMI0099	3959	TBC1D10C	Exonic
chr11	67408514	67409014	8	NK._.MRSA_DU19-01S0004013	4848	TBC1D10C	Exonic
chr11	67409095	67409595	7	B memory._.ANTH_control_BWJ0023	5429	TBC1D10C	Intronic
chr11	67410057	67410557	11	B naive._.HI_control_AS11-18755	5053	CARNS1	Intronic
chr11	67411709	67412209	2	MAIT._.ANTH_control_BMI0101	3401	CARNS1	Intronic
chr11	67412228	67412728	3	CD4 TCM._.MRSA_DU19-01S0004011	2882	CARNS1	Intronic
chr11	67413260	67413760	18	NK._.MSSA_DU19-01S0003527	1850	CARNS1	Promoter
chr11	67415025	67415525	22	CD8 TEM._.MRSA_DU19-01S0004015	85	CARNS1	Promoter
chr11	67415926	67416426	13	CD4 TCM._.MSSA_DU19-01S0003464	814	CARNS1	Exonic
chr11	67416865	67417365	29	CD4 Naive._.ANTH_control_BMI0099	1753	CARNS1	Exonic
chr11	67417402	67417902	5	NK._.MRSA_DU19-01S0004011	2290	CARNS1	Exonic
chr11	67417990	67418490	5	B naive._.ANTH_control_BMI0093	2878	CARNS1	Intronic
chr11	67418914	67419414	15	B naive._.ANTH_control_BMI0099	2018	PPP1CA	Exonic
chr11	67419560	67420060	9	CD4 TCM._.HI_control_AS11-18755	1372	PPP1CA	Exonic
chr11	67420452	67420952	23	NK._.ANTH_control_BWJ0023	480	PPP1CA	Exonic
chr11	67421027	67421527	30	CD4 Naive._.MSSA_DU19-01S0003462	93	PPP1CA	Promoter
chr11	67421620	67422120	4	CD8 TEM._.MSSA_DU19-01S0003507	686	PPP1CA	Promoter
chr11	67422442	67422942	3	NK._.MSSA_DU19-01S0003462	1508	PPP1CA	Promoter
chr11	67423138	67423638	3	NK._.MSSA_DU19-01S0003482	2204	PPP1CA	Exonic
chr11	67427509	67428009	4	MAIT._.MSSA_DU19-01S0003464	700	RPS6KB2	Promoter
chr11	67428159	67428659	32	CD4 TCM._.MRSA_DU19-01S0004015	50	RPS6KB2	Promoter
chr11	67428915	67429415	4	CD8 TEM._.MRSA_DU19-01S0004015	704	RPS6KB2	Exonic
chr11	67431553	67432053	2	CD8 TEM._.MSSA_DU19-01S0003453	3342	RPS6KB2	Exonic
chr11	67432065	67432565	2	CD8 TEM._.ANTH_control_BMI0093	3854	RPS6KB2	Exonic
chr11	67432686	67433186	3	CD8 TEM._.MSSA_DU19-01S0003492	4475	RPS6KB2	Intronic
chr11	67433453	67433953	23	NK._.HI_control_AS13-08590	4363	PTPRCAP	Intronic
chr11	67434131	67434631	26	CD8 TEM._.MRSA_DU19-01S0003987	3685	PTPRCAP	Exonic
chr11	67435075	67435575	11	CD4 TCM._.MSSA_DU19-01S0004017	2741	PTPRCAP	Exonic
chr11	67435835	67436335	12	CD8 TEM._.MSSA_DU19-01S0003462	1981	PTPRCAP	Exonic
chr11	67436393	67436893	28	CD4 TCM._.MSSA_DU19-01S0003453	1423	PTPRCAP	Exonic
chr11	67437002	67437502	28	CD4 Naive._.HI_control_AS17-00144	814	PTPRCAP	Exonic
chr11	67437534	67438034	8	CD4 TCM._.MRSA_DU19-01S0003992	282	PTPRCAP	Exonic
chr11	67438489	67438989	13	MAIT._.MSSA_DU19-01S0003482	671	PTPRCAP	Promoter
chr11	67439000	67439500	20	CD8 TEM._.MSSA_DU19-01S0003492	1182	PTPRCAP	Promoter
chr11	67439511	67440011	23	CD8 TEM._.MRSA_DU19-01S0003987	1693	PTPRCAP	Promoter
chr11	67440043	67440543	17	CD4 Naive._.MRSA_DU19-01S0003987	2225	PTPRCAP	Intronic
chr11	67440700	67441200	22	CD8 TEM._.MRSA_DU19-01S0003994	2870	CORO1B	Exonic
chr11	67441234	67441734	11	CD4 Naive._.ANTH_control_BMI0099	2336	CORO1B	Exonic
chr11	67442025	67442525	27	CD4 TCM._.MSSA_DU19-01S0003527	1545	CORO1B	Intronic
chr11	67442628	67443128	6	MAIT._.MSSA_DU19-01S0003453	942	CORO1B	Intronic
chr11	67443499	67443999	16	B naive._.MSSA_DU19-01S0003515	71	CORO1B	Promoter
chr11	67444036	67444536	28	CD8 TEM._.MRSA_DU19-01S0003994	464	CORO1B	Promoter
chr11	67446277	67446777	31	CD4 TCM._.MSSA_DU19-01S0003515	2705	CORO1B	Distal
chr11	67447458	67447958	2	NK._.MRSA_DU19-01S0004015	3886	CORO1B	Distal
chr11	67448124	67448624	2	CD4 TCM._.MSSA_DU19-01S0003492	4040	CABP4	Distal
chr11	67448913	67449413	6	CD16 Mono._.MSSA_DU19-01S0003509	3251	CABP4	Distal
chr11	67449476	67449976	22	CD16 Mono._.ANTH_control_BWJ0023	2688	CABP4	Distal
chr11	67450620	67451120	2	NK._.MSSA_DU19-01S0003462	1544	CABP4	Promoter
chr11	67452137	67452637	15	CD16 Mono._.MSSA_DU19-01S0003464	27	CABP4	Promoter
chr11	67454160	67454660	2	CD8 TEM._.MSSA_DU19-01S0003462	1680	GPR152	Promoter
chr11	67456248	67456748	2	B naive._.HI_control_AS14-03700	3768	GPR152	Intronic
chr11	67459233	67459733	3	B naive._.ANTH_control_BWJ0023	6753	GPR152	Exonic
chr11	67459834	67460334	16	B naive._.ANTH_control_BWJ0023	7354	GPR152	Exonic
chr11	67460430	67460930	4	CD16 Mono._.MSSA_DU19-01S0003492	7950	GPR152	Distal
chr11	67463118	67463618	2	MAIT._.MSSA_DU19-01S0003482	5903	TMEM134	Exonic
chr11	67463831	67464331	22	CD16 Mono._.MSSA_DU19-01S0003509	5190	TMEM134	Exonic
chr11	67464512	67465012	29	CD14 Mono._.MSSA_DU19-01S0003515	4509	TMEM134	Intronic
chr11	67465499	67465999	2	CD16 Mono._.MSSA_DU19-01S0003492	3522	TMEM134	Intronic
chr11	67468442	67468942	3	B memory._.ANTH_control_BWJ0023	579	TMEM134	Intronic
chr11	67469064	67469564	27	NK._.MSSA_DU19-01S0003462	41	TMEM134	Promoter
chr11	67482247	67482747	6	CD14 Mono._.MSSA_DU19-01S0003482	543	AIP	Promoter
chr11	67482781	67483281	3	Platelet._.MRSA_DU19-01S0004015	9	AIP	Promoter
chr11	67483463	67483963	3	CD8 Naive._.MRSA_DU19-01S0003978	671	AIP	Intronic
chr11	67484123	67484623	32	CD4 TCM._.ANTH_control_BWJ0023	1331	AIP	Intronic
chr11	67484934	67485434	22	CD16 Mono._.MSSA_DU19-01S0003482	2142	AIP	Intronic
chr11	67485943	67486443	10	MAIT._.HI_control_AS11-18755	3151	AIP	Intronic
chr11	67486561	67487061	14	CD4 TCM._.HI_control_AS14-03700	3433	MIR6752	Intronic
chr11	67487712	67488212	14	CD8 TEM._.MRSA_DU19-01S0004013	2282	MIR6752	Intronic
chr11	67488263	67488763	7	CD8 TEM._.MSSA_DU19-01S0003462	1731	MIR6752	Promoter
chr11	67489922	67490422	3	CD16 Mono._.MRSA_DU19-01S0004015	72	MIR6752	Promoter
chr11	67491086	67491586	2	CD16 Mono._.MSSA_DU19-01S0003507	1090	MIR6752	Distal
chr11	67492866	67493366	6	CD4 TCM._.MRSA_DU19-01S0003549	2870	MIR6752	Intronic
chr11	67494493	67494993	2	CD8 TEM._.MSSA_DU19-01S0003527	4497	MIR6752	Intronic
chr11	67496842	67497342	14	CD16 Mono._.ANTH_control_BWJ0023	6846	MIR6752	Exonic
chr11	67498197	67498697	2	CD8 TEM._.MRSA_DU19-01S0004015	7815	PITPNM1	Exonic
chr11	67500936	67501436	20	CD14 Mono._.MRSA_DU19-01S0004011	5076	PITPNM1	Intronic
chr11	67502129	67502629	2	CD14 Mono._.MRSA_DU19-01S0003992	3883	PITPNM1	Exonic
chr11	67503676	67504176	6	CD16 Mono._.MSSA_DU19-01S0003453	2336	PITPNM1	Intronic
chr11	67504208	67504708	29	CD8 TEM._.MRSA_DU19-01S0004015	1804	PITPNM1	Intronic
chr11	67505141	67505641	22	CD16 Mono._.MSSA_DU19-01S0003515	871	PITPNM1	Intronic
chr11	67505934	67506434	31	CD14 Mono._.MSSA_DU19-01S0003509	78	PITPNM1	Promoter
chr11	67506573	67507073	2	CD16 Mono._.MRSA_DU19-01S0004015	559	PITPNM1	Promoter
chr11	67507421	67507921	9	NK._.MSSA_DU19-01S0003482	977	CDK2AP2	Promoter
chr11	67508097	67508597	13	MAIT._.MSSA_DU19-01S0003466	301	CDK2AP2	Exonic
chr11	67508732	67509232	2	CD14 Mono._.ANTH_control_BMI0099	332	CDK2AP2	Promoter
chr11	67510305	67510805	2	CD4 TCM._.MRSA_DU19-01S0003987	1905	CDK2AP2	Promoter
chr11	67516311	67516811	2	CD4 Naive._.HI_control_AS17-00144	6866	CABP2	Distal
chr11	67523552	67524052	2	CD4 TCM._.HI_control_AS17-00144	373	CABP2	Promoter
chr11	67529297	67529797	2	CD16 Mono._.MSSA_DU19-01S0003464	6118	CABP2	Distal
chr11	67572612	67573112	13	NK._.ANTH_control_BMI0095	10732	GSTP1	Distal
chr11	67576015	67576515	2	CD4 TCM._.HI_control_AS09-13278	7329	GSTP1	Distal
chr11	67579446	67579946	3	CD4 TCM._.MRSA_DU19-01S0003987	3898	GSTP1	Distal
chr11	67582524	67583024	24	NK._.MRSA_DU19-01S0004011	820	GSTP1	Promoter
chr11	67583525	67584025	27	NK._.MSSA_DU19-01S0003464	179	GSTP1	Exonic
chr11	67584132	67584632	21	CD16 Mono._.ANTH_control_BMI0095	786	GSTP1	Exonic
chr11	67584791	67585291	4	B naive._.Other	1445	GSTP1	Exonic
chr11	67585322	67585822	3	CD8 TEM._.MSSA_DU19-01S0003482	1976	GSTP1	Intronic
chr11	67585920	67586420	5	CD4 TCM._.MRSA_DU19-01S0003992	2574	GSTP1	Exonic
chr11	67586549	67587049	8	B naive._.HI_control_AS14-03700	3203	GSTP1	Distal
chr11	67587829	67588329	14	B naive._.Other	4483	GSTP1	Distal
chr11	67588884	67589384	2	B naive._.Other	5538	GSTP1	Distal
chr11	67592044	67592544	15	CD16 Mono._.MSSA_DU19-01S0003527	8698	GSTP1	Distal
chr11	67600330	67600830	6	NK._.HI_control_AS11-18755	6125	C11orf72	Distal
chr11	67605144	67605644	2	CD4 TCM._.HI_control_AS17-00144	1311	C11orf72	Promoter
chr11	67606615	67607115	31	CD8 TEM._.MRSA_DU19-01S0004015	12	NDUFV1	Promoter
chr11	67607893	67608393	3	NK._.ANTH_control_BMI0101	1290	NDUFV1	Promoter
chr11	67609052	67609552	2	NK._.ANTH_control_BMI0101	2449	NDUFV1	Intronic
chr11	67613305	67613805	3	NK._.HI_control_AS13-08590	6702	NDUFV1	Distal
chr11	67613898	67614398	16	B naive._.MSSA_DU19-01S0003464	7295	NDUFV1	Distal
chr11	67614528	67615028	6	CD8 TEM._.MSSA_DU19-01S0004017	7925	NDUFV1	Distal
chr11	67615301	67615801	22	CD8 TEM._.MRSA_DU19-01S0004015	8698	NDUFV1	Distal
chr11	67615871	67616371	6	CD8 TEM._.HI_control_AS13-08590	9268	NDUFV1	Distal
chr11	67616466	67616966	4	CD8 TEM._.MRSA_DU19-01S0003989	9863	NDUFV1	Distal
chr11	67627869	67628369	2	CD4 TCM._.MSSA_DU19-01S0003527	1810	NUDT8	Exonic
chr11	67629186	67629686	31	CD8 TEM._.MSSA_DU19-01S0003462	493	NUDT8	Exonic
chr11	67630133	67630633	27	NK._.ANTH_control_BMI0094	452	NUDT8	Promoter
chr11	67630827	67631327	16	CD4 TCM._.MSSA_DU19-01S0003464	1146	NUDT8	Promoter
chr11	67631460	67631960	3	CD8 TEM._.MRSA_DU19-01S0004011	1779	NUDT8	Promoter
chr11	67632521	67633021	2	NK._.MRSA_DU19-01S0004015	2840	NUDT8	Intronic
chr11	67633112	67633612	2	CD4 TCM._.MSSA_DU19-01S0003527	3431	NUDT8	Intronic
chr11	67637021	67637521	3	CD16 Mono._.ANTH_control_BMI0093	2288	TBX10	Intronic
chr11	67638674	67639174	2	CD4 TCM._.HI_control_AS17-00144	635	TBX10	Intronic
chr11	67639928	67640428	19	NK._.ANTH_control_BMI0101	617	TBX10	Promoter
chr11	67641183	67641683	2	CD4 TCM._.HI_control_AS17-00144	1872	TBX10	Promoter
chr11	67644478	67644978	3	B naive._.MSSA_DU19-01S0003507	5167	TBX10	Intronic
chr11	67645461	67645961	2	B naive._.ANTH_control_BMI0099	4947	ACY3	Exonic
chr11	67645963	67646463	2	B naive._.MSSA_DU19-01S0003466	4445	ACY3	Intronic
chr11	67646558	67647058	4	cDC2._.ANTH_control_BMI0099	3850	ACY3	Exonic
chr11	67647446	67647946	2	B naive._.MSSA_DU19-01S0003515	2962	ACY3	Intronic
chr11	67648047	67648547	15	B naive._.ANTH_control_BMI0094	2361	ACY3	Intronic
chr11	67648585	67649085	7	B naive._.ANTH_control_BMI0095	1823	ACY3	Intronic
chr11	67649185	67649685	4	cDC2._.ANTH_control_BMI0099	1223	ACY3	Intronic
chr11	67650332	67650832	13	CD14 Mono._.MRSA_DU19-01S0003994	76	ACY3	Promoter
chr11	67651089	67651589	4	CD8 TEM._.HI_control_AS13-08590	679	ACY3	Promoter
chr11	67656229	67656729	6	CD16 Mono._.ANTH_control_BMI0099	5819	ACY3	Distal
chr11	67659359	67659859	5	B memory._.MSSA_DU19-01S0003515	8949	ACY3	Distal
chr11	67662520	67663020	2	MAIT._.MSSA_DU19-01S0003462	12110	ACY3	Exonic
chr11	67663687	67664187	2	CD16 Mono._.MSSA_DU19-01S0003482	13277	ACY3	Intronic
chr11	67664626	67665126	2	CD4 TCM._.MRSA_DU19-01S0003987	14216	ACY3	Intronic
chr11	67665954	67666454	2	CD8 TEM._.MSSA_DU19-01S0003462	14995	ALDH3B2	Intronic
chr11	67667883	67668383	13	B naive._.ANTH_control_BMI0094	13066	ALDH3B2	Intronic
chr11	67670807	67671307	3	CD16 Mono._.ANTH_control_BMI0094	10142	ALDH3B2	Intronic
chr11	67711213	67711713	2	CD4 Naive._.ANTH_control_BMI0093	30262	ALDH3B2	Distal
chr11	67713823	67714323	11	B naive._.ANTH_control_BMI0099	32872	ALDH3B2	Distal
chr11	67716149	67716649	2	B naive._.ANTH_control_BWJ0023	35198	ALDH3B2	Distal
chr11	67727280	67727780	2	B naive._.ANTH_control_BWJ0023	46329	ALDH3B2	Distal
chr11	67731519	67732019	7	CD4 Naive._.MSSA_DU19-01S0003466	50568	ALDH3B2	Distal
chr11	67732041	67732541	26	CD4 Naive._.ANTH_control_BMI0093	51090	ALDH3B2	Distal
chr11	67776796	67777296	2	cDC2._.ANTH_control_BMI0099	95845	ALDH3B2	Distal
chr11	67786149	67786649	2	CD4 TCM._.HI_control_AS17-00144	105198	ALDH3B2	Distal
chr11	67787591	67788091	2	cDC2._.Other	106640	ALDH3B2	Distal
chr11	67791679	67792179	3	CD8 TEM._.ANTH_control_BWJ0023	110728	ALDH3B2	Distal
chr11	67792205	67792705	4	CD8 Naive._.MSSA_DU19-01S0003466	111254	ALDH3B2	Distal
chr11	67795743	67796243	3	CD4 Naive._.MSSA_DU19-01S0004017	114792	ALDH3B2	Distal
chr11	67799772	67800272	5	CD4 TCM._.ANTH_control_BWJ0023	118821	ALDH3B2	Distal
chr11	67804529	67805029	11	CD4 Naive._.ANTH_control_BMI0099	123578	ALDH3B2	Distal
chr11	67805166	67805666	3	NK_CD56bright._.1	124215	ALDH3B2	Distal
chr11	67805676	67806176	30	CD14 Mono._.MSSA_DU19-01S0003515	124725	ALDH3B2	Distal
chr11	67806223	67806723	5	CD16 Mono._.ANTH_control_BMI0101	125272	ALDH3B2	Distal
chr11	67859721	67860221	9	CD4 Naive._.ANTH_control_BWJ0023	145010	UNC93B1	Distal
chr11	67877291	67877791	9	CD4 TCM._.MSSA_DU19-01S0003507	127440	UNC93B1	Distal
chr11	67884159	67884659	17	CD4 TCM._.ANTH_control_BWJ0023	120572	UNC93B1	Distal
chr11	67884690	67885190	30	CD4 TCM._.ANTH_control_BWJ0023	120041	UNC93B1	Distal
chr11	67885376	67885876	8	CD4 TCM._.MSSA_DU19-01S0003509	119355	UNC93B1	Distal
chr11	67920495	67920995	9	CD4 Naive._.ANTH_control_BMI0099	84236	UNC93B1	Distal
chr11	67930540	67931040	2	CD4 TCM._.MSSA_DU19-01S0003507	74191	UNC93B1	Distal
chr11	67954907	67955407	6	CD4 TCM._.MRSA_DU19-01S0003992	49824	UNC93B1	Distal
chr11	67955607	67956107	22	CD16 Mono._.MRSA_DU19-01S0004015	49124	UNC93B1	Distal
chr11	67956197	67956697	3	CD8 TEM._.ANTH_control_BMI0099	48534	UNC93B1	Distal
chr11	67958702	67959202	9	CD14 Mono._.MSSA_DU19-01S0003464	46029	UNC93B1	Distal
chr11	67964667	67965167	2	CD16 Mono._.ANTH_control_BMI0095	40064	UNC93B1	Distal
chr11	67990738	67991238	9	CD16 Mono._.ANTH_control_BMI0093	13993	UNC93B1	Distal
chr11	67993757	67994257	14	B naive._.ANTH_control_BMI0099	10974	UNC93B1	Intronic
chr11	67996970	67997470	4	cDC2._.ANTH_control_BMI0099	7761	UNC93B1	Intronic
chr11	67997574	67998074	6	NK._.MSSA_DU19-01S0003482	7157	UNC93B1	Intronic
chr11	67998093	67998593	7	CD4 TCM._.MRSA_DU19-01S0003987	6638	UNC93B1	Intronic
chr11	67999607	68000107	2	NK._.MRSA_DU19-01S0004013	5124	UNC93B1	Intronic
chr11	68001972	68002472	3	CD4 TCM._.MRSA_DU19-01S0003989	2759	UNC93B1	Intronic
chr11	68002563	68003063	17	CD16 Mono._.MSSA_DU19-01S0003453	2168	UNC93B1	Intronic
chr11	68003299	68003799	14	CD16 Mono._.MRSA_DU19-01S0003542	1432	UNC93B1	Exonic
chr11	68003924	68004424	29	CD14 Mono._.MSSA_DU19-01S0003515	807	UNC93B1	Intronic
chr11	68006094	68006594	2	cDC2._.Other	1361	UNC93B1	Promoter
chr11	68007715	68008215	2	CD16 Mono._.MSSA_DU19-01S0003453	612	ALDH3B1	Promoter
chr11	68008672	68009172	13	B naive._.ANTH_control_BMI0095	343	ALDH3B1	Intronic
chr11	68009474	68009974	9	NK._.ANTH_control_BMI0095	1145	ALDH3B1	Intronic
chr11	68009976	68010476	4	cDC2._.ANTH_control_BMI0099	1647	ALDH3B1	Intronic
chr11	68011004	68011504	12	CD14 Mono._.MRSA_DU19-01S0004015	2675	ALDH3B1	Intronic
chr11	68012328	68012828	7	CD16 Mono._.MSSA_DU19-01S0003464	3999	ALDH3B1	Intronic
chr11	68014577	68015077	29	CD14 Mono._.MRSA_DU19-01S0003989	6248	ALDH3B1	Intronic
chr11	68025034	68025534	2	NK_CD56bright._.1	5332	NDUFS8	Intronic
chr11	68026389	68026889	2	NK_CD56bright._.ANTH_control_BWJ0023	3977	NDUFS8	Intronic
chr11	68029757	68030257	4	CD8 TEM._.MSSA_DU19-01S0003492	609	NDUFS8	Promoter
chr11	68030303	68030803	29	CD4 Naive._.MRSA_DU19-01S0003549	63	NDUFS8	Promoter
chr11	68030922	68031422	18	CD4 TCM._.HI_control_AS14-03700	554	NDUFS8	Promoter
chr11	68036309	68036809	19	CD14 Mono._.MSSA_DU19-01S0003453	2456	TCIRG1	Exonic
chr11	68036874	68037374	22	CD16 Mono._.ANTH_control_BMI0099	1891	TCIRG1	Promoter
chr11	68037486	68037986	4	NK._.MRSA_DU19-01S0004015	1279	TCIRG1	Promoter
chr11	68038118	68038618	4	NK._.MRSA_DU19-01S0004013	647	TCIRG1	Promoter
chr11	68038789	68039289	28	CD8 TEM._.MRSA_DU19-01S0004015	22	TCIRG1	Promoter
chr11	68039326	68039826	6	B naive._.HI_control_AS11-18755	559	TCIRG1	Intronic
chr11	68039960	68040460	28	CD14 Mono._.MSSA_DU19-01S0003509	1193	TCIRG1	Intronic
chr11	68040472	68040972	14	B naive._.ANTH_control_BMI0099	1705	TCIRG1	Intronic
chr11	68041218	68041718	3	CD4 TCM._.MRSA_DU19-01S0003549	2451	TCIRG1	Intronic
chr11	68043432	68043932	7	CD14 Mono._.MSSA_DU19-01S0003515	1111	MIR6753	Promoter
chr11	68048848	68049348	2	CD16 Mono._.MSSA_DU19-01S0003464	4303	MIR6753	Exonic
chr11	68050832	68051332	3	CD14 Mono._.MRSA_DU19-01S0004015	6287	MIR6753	Distal
chr11	68052090	68052590	4	CD14 Mono._.MSSA_DU19-01S0003507	7545	MIR6753	Distal
chr11	68053080	68053580	2	CD4 TCM._.HI_control_AS17-00144	8535	MIR6753	Exonic
chr11	68053951	68054451	11	CD16 Mono._.MSSA_DU19-01S0003453	9406	MIR6753	Intronic
chr11	68054760	68055260	3	CD16 Mono._.MSSA_DU19-01S0003453	10215	MIR6753	Intronic
chr11	68055343	68055843	2	CD16 Mono._.ANTH_control_BMI0101	10798	MIR6753	Intronic
chr11	68064167	68064667	6	CD16 Mono._.MSSA_DU19-01S0003464	19622	MIR6753	Intronic
chr11	68065006	68065506	5	CD16 Mono._.ANTH_control_BMI0095	20461	MIR6753	Intronic
chr11	68071233	68071733	10	CD16 Mono._.ANTH_control_BWJ0023	26688	MIR6753	Intronic
chr11	68076365	68076865	2	CD4 Naive._.MSSA_DU19-01S0003507	31820	MIR6753	Intronic
chr11	68077556	68078056	2	NK_CD56bright._.ANTH_control_BMI0099	33011	MIR6753	Intronic
chr11	68090616	68091116	7	CD16 Mono._.ANTH_control_BMI0095	30577	CHKA	Intronic
chr11	68099396	68099896	9	CD4 Naive._.MRSA_DU19-01S0004011	21797	CHKA	Intronic
chr11	68115187	68115687	17	CD14 Mono._.MSSA_DU19-01S0004017	6006	CHKA	Intronic
chr11	68118741	68119241	21	CD16 Mono._.ANTH_control_BMI0095	2452	CHKA	Intronic
chr11	68119463	68119963	5	B naive._.HI_control_AS14-03700	1730	CHKA	Intronic
chr11	68120286	68120786	26	CD4 Naive._.MSSA_DU19-01S0003462	907	CHKA	Intronic
chr11	68121239	68121739	22	CD16 Mono._.MRSA_DU19-01S0003549	44	CHKA	Promoter
chr11	68121968	68122468	17	CD14 Mono._.MRSA_DU19-01S0003542	773	CHKA	Promoter
chr11	68122687	68123187	2	CD16 Mono._.MRSA_DU19-01S0003549	1492	CHKA	Promoter
chr11	68128256	68128756	10	CD14 Mono._.MSSA_DU19-01S0003509	7061	CHKA	Distal
chr11	68139393	68139893	9	CD14 Mono._.ANTH_control_BMI0094	18198	CHKA	Distal
chr11	68141983	68142483	28	CD14 Mono._.MSSA_DU19-01S0003515	20788	CHKA	Distal
chr11	68144589	68145089	14	CD16 Mono._.MSSA_DU19-01S0003482	23394	CHKA	Distal
chr11	68145114	68145614	6	CD16 Mono._.MSSA_DU19-01S0003527	23919	CHKA	Distal
chr11	68145989	68146489	21	CD16 Mono._.ANTH_control_BMI0101	24794	CHKA	Distal
chr11	68147008	68147508	7	CD14 Mono._.MSSA_DU19-01S0004017	25813	CHKA	Distal
chr11	68183976	68184476	2	B naive._.MSSA_DU19-01S0003507	29601	KMT5B	Intronic
chr11	68189051	68189551	5	CD16 Mono._.ANTH_control_BMI0095	24526	KMT5B	Intronic
chr11	68204397	68204897	3	NK._.MSSA_DU19-01S0003482	9180	KMT5B	Intronic
chr11	68206087	68206587	26	CD4 TCM._.MRSA_DU19-01S0003987	7490	KMT5B	Intronic
chr11	68206648	68207148	4	CD16 Mono._.MSSA_DU19-01S0003453	6929	KMT5B	Intronic
chr11	68209083	68209583	26	CD4 TCM._.HI_control_AS17-00144	4494	KMT5B	Intronic
chr11	68209619	68210119	4	CD4 TCM._.MSSA_DU19-01S0003492	3958	KMT5B	Intronic
chr11	68212574	68213074	22	CD16 Mono._.MSSA_DU19-01S0003482	1003	KMT5B	Intronic
chr11	68213145	68213645	12	CD16 Mono._.MRSA_DU19-01S0003987	432	KMT5B	Exonic
chr11	68213665	68214165	27	NK._.ANTH_control_BMI0101	86	KMT5B	Promoter
chr11	68214251	68214751	3	NK._.ANTH_control_BMI0101	672	KMT5B	Promoter
chr11	68215095	68215595	2	B naive._.ANTH_control_BWJ0023	1516	KMT5B	Promoter
chr11	68257316	68257816	27	CD8 TEM._.MRSA_DU19-01S0003994	14434	C11orf24	Distal
chr11	68266432	68266932	8	B naive._.ANTH_control_BWJ0023	5318	C11orf24	Intronic
chr11	68267288	68267788	3	Platelet._.MRSA_DU19-01S0003542	4462	C11orf24	Exonic
chr11	68271097	68271597	15	B naive._.ANTH_control_BMI0094	653	C11orf24	Intronic
chr11	68271831	68272331	16	B naive._.MSSA_DU19-01S0003507	79	C11orf24	Promoter
chr11	68272480	68272980	4	CD8 TEM._.MRSA_DU19-01S0003994	728	C11orf24	Promoter
chr11	68273639	68274139	16	B naive._.HI_control_AS09-13278	1887	C11orf24	Promoter
chr11	68282097	68282597	28	CD14 Mono._.MRSA_DU19-01S0003542	10345	C11orf24	Distal
chr11	68297644	68298144	21	CD16 Mono._.ANTH_control_BMI0093	14714	LRP5	Distal
chr11	68303105	68303605	16	CD16 Mono._.MSSA_DU19-01S0003453	9253	LRP5	Distal
chr11	68311671	68312171	2	NK._.MRSA_DU19-01S0003542	687	LRP5	Promoter
chr11	68312183	68312683	7	B naive._.MSSA_DU19-01S0003515	175	LRP5	Promoter
chr11	68312717	68313217	8	B naive._.ANTH_control_BMI0095	357	LRP5	Intronic
chr11	68313258	68313758	9	CD4 Naive._.MSSA_DU19-01S0003462	898	LRP5	Intronic
chr11	68313870	68314370	2	cDC2._.ANTH_control_BMI0099	1510	LRP5	Intronic
chr11	68316578	68317078	2	MAIT._.ANTH_control_BMI0101	4218	LRP5	Intronic
chr11	68328381	68328881	6	CD4 Naive._.ANTH_control_BMI0099	16021	LRP5	Intronic
chr11	68329494	68329994	2	CD8 TEM._.MSSA_DU19-01S0003507	17134	LRP5	Intronic
chr11	68330137	68330637	2	CD4 TCM._.HI_control_AS17-00144	17777	LRP5	Intronic
chr11	68331060	68331560	4	CD4 TCM._.HI_control_AS17-00144	18700	LRP5	Intronic
chr11	68332870	68333370	2	CD4 TCM._.HI_control_AS09-13278	20510	LRP5	Intronic
chr11	68335618	68336118	19	NK._.MSSA_DU19-01S0003466	23258	LRP5	Intronic
chr11	68336651	68337151	10	NK._.HI_control_AS17-00144	24291	LRP5	Intronic
chr11	68337384	68337884	3	CD4 TCM._.MSSA_DU19-01S0003453	25024	LRP5	Intronic
chr11	68340288	68340788	28	CD4 TCM._.HI_control_AS09-13278	27928	LRP5	Intronic
chr11	68342891	68343391	2	CD14 Mono._.HI_control_AS09-13278	30531	LRP5	Intronic
chr11	68343812	68344312	7	B naive._.ANTH_control_BWJ0023	31452	LRP5	Intronic
chr11	68346609	68347109	2	CD8 TEM._.MRSA_DU19-01S0003987	34249	LRP5	Intronic
chr11	68347121	68347621	2	B naive._.ANTH_control_BMI0095	34761	LRP5	Intronic
chr11	68348021	68348521	2	B naive._.MSSA_DU19-01S0003466	35661	LRP5	Intronic
chr11	68357948	68358448	2	CD16 Mono._.ANTH_control_BMI0095	45588	LRP5	Intronic
chr11	68365090	68365590	3	CD16 Mono._.MSSA_DU19-01S0003527	52730	LRP5	Intronic
chr11	68368272	68368772	2	CD4 TCM._.MRSA_DU19-01S0003987	55912	LRP5	Intronic
chr11	68370163	68370663	2	B naive._.MSSA_DU19-01S0003466	57803	LRP5	Intronic
chr11	68370770	68371270	4	cDC2._.ANTH_control_BMI0101	58410	LRP5	Intronic
chr11	68371402	68371902	2	CD4 TCM._.MRSA_DU19-01S0003987	59042	LRP5	Intronic
chr11	68372033	68372533	12	CD14 Mono._.ANTH_control_BMI0099	59673	LRP5	Intronic
chr11	68374148	68374648	4	CD16 Mono._.ANTH_control_BMI0095	61788	LRP5	Intronic
chr11	68380432	68380932	8	B naive._.ANTH_control_BMI0095	68072	LRP5	Intronic
chr11	68383874	68384374	10	CD16 Mono._.MSSA_DU19-01S0003492	71514	LRP5	Intronic
chr11	68394697	68395197	2	CD4 TCM._.HI_control_AS17-00144	65783	PPP6R3	Intronic
chr11	68398269	68398769	2	B naive._.MSSA_DU19-01S0003464	62211	PPP6R3	Intronic
chr11	68405718	68406218	2	CD4 TCM._.MRSA_DU19-01S0004011	54762	PPP6R3	Intronic
chr11	68410894	68411394	3	CD4 Naive._.MSSA_DU19-01S0003507	49586	PPP6R3	Intronic
chr11	68412796	68413296	7	CD8 TEM._.MSSA_DU19-01S0003492	47684	PPP6R3	Exonic
chr11	68414470	68414970	2	CD4 TCM._.MRSA_DU19-01S0004011	46010	PPP6R3	Intronic
chr11	68424881	68425381	4	CD16 Mono._.MSSA_DU19-01S0003482	35599	PPP6R3	Exonic
chr11	68437338	68437838	25	CD14 Mono._.MSSA_DU19-01S0003462	23142	PPP6R3	Intronic
chr11	68447164	68447664	29	CD4 TCM._.MRSA_DU19-01S0003987	13316	PPP6R3	Intronic
chr11	68459760	68460260	9	NK._.MSSA_DU19-01S0004017	720	PPP6R3	Promoter
chr11	68460359	68460859	7	B memory._.ANTH_control_BWJ0023	121	PPP6R3	Promoter
chr11	68461270	68461770	11	NK._.MRSA_DU19-01S0004013	788	PPP6R3	Intronic
chr11	68462511	68463011	2	CD4 TCM._.MRSA_DU19-01S0004011	2029	PPP6R3	Intronic
chr11	68463088	68463588	3	CD4 TCM._.MSSA_DU19-01S0003527	2606	PPP6R3	Intronic
chr11	68468391	68468891	12	NK._.MSSA_DU19-01S0003466	7909	PPP6R3	Intronic
chr11	68470350	68470850	2	NK._.MRSA_DU19-01S0003542	9868	PPP6R3	Intronic
chr11	68471267	68471767	2	NK._.MRSA_DU19-01S0003549	10785	PPP6R3	Intronic
chr11	68471979	68472479	26	CD4 TCM._.MSSA_DU19-01S0003453	11497	PPP6R3	Intronic
chr11	68498102	68498602	2	cDC2._.ANTH_control_BMI0099	37620	PPP6R3	Intronic
chr11	68527215	68527715	3	CD8 TEM._.MRSA_DU19-01S0003994	66733	PPP6R3	Intronic
chr11	68527840	68528340	3	CD8 TEM._.MRSA_DU19-01S0004015	67358	PPP6R3	Intronic
chr11	68528671	68529171	8	CD4 TCM._.HI_control_AS17-00144	68189	PPP6R3	Intronic
chr11	68535001	68535501	2	CD16 Mono._.Other	74519	PPP6R3	Intronic
chr11	68540137	68540637	2	CD8 TEM._.MSSA_DU19-01S0003466	79655	PPP6R3	Intronic
chr11	68541932	68542432	2	CD4 TCM._.MRSA_DU19-01S0003992	81450	PPP6R3	Intronic
chr11	68546456	68546956	19	CD14 Mono._.HI_control_AS14-03700	85974	PPP6R3	Intronic
chr11	68550562	68551062	4	CD4 TCM._.MRSA_DU19-01S0003992	90080	PPP6R3	Intronic
chr11	68552620	68553120	18	CD16 Mono._.ANTH_control_BMI0095	92138	PPP6R3	Intronic
chr11	68557334	68557834	2	MAIT._.MSSA_DU19-01S0003462	96852	PPP6R3	Intronic
chr11	68584009	68584509	19	CD4 TCM._.MSSA_DU19-01S0004017	100215	GAL	Intronic
chr11	68599507	68600007	2	CD4 TCM._.MSSA_DU19-01S0003453	84717	GAL	Intronic
chr11	68600318	68600818	2	CD4 TCM._.MSSA_DU19-01S0003453	83906	GAL	Intronic
chr11	68617973	68618473	2	CD4 TCM._.ANTH_control_BMI0093	66251	GAL	Distal
chr11	68632757	68633257	6	CD4 TCM._.ANTH_control_BWJ0023	51467	GAL	Distal
chr11	68652617	68653117	2	CD16 Mono._.MSSA_DU19-01S0003509	31607	GAL	Distal
chr11	68654332	68654832	2	B naive._.ANTH_control_BMI0093	29892	GAL	Distal
chr11	68670014	68670514	2	CD4 TCM._.MRSA_DU19-01S0004013	14210	GAL	Distal
chr11	68682712	68683212	2	CD4 TCM._.MSSA_DU19-01S0003507	1512	GAL	Promoter
chr11	68684254	68684754	6	CD4 TCM._.MSSA_DU19-01S0003509	28	GAL	Promoter
chr11	68684813	68685313	3	CD4 TCM._.ANTH_control_BMI0095	587	GAL	Intronic
chr11	68690596	68691096	19	CD4 TCM._.ANTH_control_BWJ0023	6370	GAL	Intronic
chr11	68724231	68724731	6	CD14 Mono._.ANTH_control_BMI0099	27082	TESMIN	Intronic
chr11	68735096	68735596	21	CD14 Mono._.MRSA_DU19-01S0004015	16217	TESMIN	Intronic
chr11	68735627	68736127	15	CD14 Mono._.ANTH_control_BMI0093	15686	TESMIN	Intronic
chr11	68736550	68737050	3	CD16 Mono._.MRSA_DU19-01S0003987	14763	TESMIN	Exonic
chr11	68750026	68750526	11	CD16 Mono._.MSSA_DU19-01S0003482	1287	TESMIN	Exonic
chr11	68750789	68751289	8	CD4 TCM._.HI_control_AS09-13278	524	TESMIN	Intronic
chr11	68751326	68751826	31	CD14 Mono._.MSSA_DU19-01S0003515	11	TESMIN	Promoter
chr11	68782289	68782789	2	CD4 Naive._.ANTH_control_BMI0093	30974	TESMIN	Intronic
chr11	68798148	68798648	3	CD8 TEM._.MSSA_DU19-01S0003492	46011	CPT1A	Intronic
chr11	68813779	68814279	13	B naive._.MSSA_DU19-01S0003466	30380	CPT1A	Intronic
chr11	68816314	68816814	4	CD8 TEM._.MSSA_DU19-01S0003509	27845	CPT1A	Intronic
chr11	68816953	68817453	13	CD4 TCM._.MRSA_DU19-01S0003987	27206	CPT1A	Intronic
chr11	68817545	68818045	5	NK._.MRSA_DU19-01S0004015	26614	CPT1A	Intronic
chr11	68818088	68818588	2	CD16 Mono._.MRSA_DU19-01S0003987	26071	CPT1A	Intronic
chr11	68825008	68825508	2	CD8 Naive._.MSSA_DU19-01S0003464	19151	CPT1A	Intronic
chr11	68825583	68826083	23	NK._.MRSA_DU19-01S0003549	18576	CPT1A	Intronic
chr11	68827683	68828183	16	CD16 Mono._.ANTH_control_BWJ0023	16476	CPT1A	Intronic
chr11	68828521	68829021	26	CD14 Mono._.HI_control_AS09-13278	15638	CPT1A	Intronic
chr11	68829419	68829919	4	CD14 Mono._.ANTH_control_BMI0093	14740	CPT1A	Intronic
chr11	68833244	68833744	2	CD4 Naive._.MSSA_DU19-01S0003515	10915	CPT1A	Intronic
chr11	68835399	68835899	5	CD16 Mono._.MRSA_DU19-01S0003987	8760	CPT1A	Intronic
chr11	68837713	68838213	7	CD16 Mono._.MSSA_DU19-01S0003492	6446	CPT1A	Intronic
chr11	68838439	68838939	23	CD8 TEM._.MRSA_DU19-01S0003987	5720	CPT1A	Intronic
chr11	68839149	68839649	22	CD16 Mono._.MSSA_DU19-01S0003482	5010	CPT1A	Intronic
chr11	68839677	68840177	22	CD4 TCM._.MSSA_DU19-01S0003464	4482	CPT1A	Intronic
chr11	68840600	68841100	25	CD14 Mono._.MSSA_DU19-01S0003509	3559	CPT1A	Intronic
chr11	68841676	68842176	31	CD8 TEM._.MSSA_DU19-01S0003492	2483	CPT1A	Exonic
chr11	68842277	68842777	5	CD4 TCM._.MSSA_DU19-01S0003464	1882	CPT1A	Intronic
chr11	68842851	68843351	23	NK._.MSSA_DU19-01S0003492	1308	CPT1A	Intronic
chr11	68843840	68844340	31	CD4 TCM._.MRSA_DU19-01S0003987	319	CPT1A	Intronic
chr11	68850082	68850582	2	CD4 TCM._.HI_control_AS14-03700	5921	CPT1A	Distal
chr11	68855400	68855900	21	CD16 Mono._.ANTH_control_BMI0095	11239	CPT1A	Distal
chr11	68869664	68870164	11	CD16 Mono._.ANTH_control_BMI0095	25503	CPT1A	Distal
chr11	68890945	68891445	2	CD4 TCM._.MRSA_DU19-01S0003987	12639	MRPL21	Distal
chr11	68903624	68904124	31	CD4 TCM._.MSSA_DU19-01S0003453	31	IGHMBP2	Promoter
chr11	68904252	68904752	20	CD14 Mono._.ANTH_control_BMI0094	659	IGHMBP2	Promoter
chr11	68913909	68914409	2	CD4 TCM._.HI_control_AS17-00144	10316	IGHMBP2	Intronic
chr11	68927210	68927710	22	CD14 Mono._.MSSA_DU19-01S0003507	23617	IGHMBP2	Intronic
chr11	68928039	68928539	12	CD16 Mono._.ANTH_control_BMI0099	24446	IGHMBP2	Intronic
chr11	68934053	68934553	2	CD4 Naive._.HI_control_AS14-03700	30460	IGHMBP2	Intronic
chr11	68934977	68935477	2	NK._.MSSA_DU19-01S0003527	31384	IGHMBP2	Intronic
chr11	68935866	68936366	2	NK._.MSSA_DU19-01S0003507	32273	IGHMBP2	Intronic
chr11	68937145	68937645	2	NK._.MRSA_DU19-01S0004013	33552	IGHMBP2	Intronic
chr11	68941019	68941519	2	CD8 TEM._.MRSA_DU19-01S0004015	37426	IGHMBP2	Distal
chr11	68942108	68942608	2	CD4 TCM._.MSSA_DU19-01S0004017	38515	IGHMBP2	Distal
chr11	68955171	68955671	26	CD14 Mono._.HI_control_AS09-13278	25564	MRGPRD	Distal
chr11	68956065	68956565	11	CD16 Mono._.MSSA_DU19-01S0003482	24670	MRGPRD	Distal
chr11	68962743	68963243	28	CD4 TCM._.HI_control_AS14-03700	17992	MRGPRD	Distal
chr11	68963376	68963876	3	CD4 TCM._.MRSA_DU19-01S0003992	17359	MRGPRD	Distal
chr11	68965937	68966437	22	CD4 TCM._.HI_control_AS14-03700	14798	MRGPRD	Distal
chr11	68974624	68975124	4	CD14 Mono._.MSSA_DU19-01S0003509	6111	MRGPRD	Distal
chr11	68978652	68979152	2	NK._.MSSA_DU19-01S0003464	2083	MRGPRD	Distal
chr11	68991093	68991593	3	CD16 Mono._.MSSA_DU19-01S0003482	10356	MRGPRD	Distal
chr11	68992089	68992589	3	CD4 Naive._.HI_control_AS09-13278	11352	MRGPRD	Distal
chr11	68998488	68998988	16	NK._.MSSA_DU19-01S0003507	13544	MRGPRF-AS1	Distal
chr11	68999287	68999787	27	NK._.ANTH_control_BWJ0023	12745	MRGPRF-AS1	Distal
chr11	69000694	69001194	3	NK._.MSSA_DU19-01S0003492	11338	MRGPRF-AS1	Distal
chr11	69005092	69005592	2	NK._.MSSA_DU19-01S0003492	6940	MRGPRF-AS1	Exonic
chr11	69008716	69009216	11	CD14 Mono._.MSSA_DU19-01S0003462	3316	MRGPRF-AS1	Intronic
chr11	69009988	69010488	4	CD16 Mono._.ANTH_control_BMI0101	2044	MRGPRF-AS1	Intronic
chr11	69010940	69011440	17	CD16 Mono._.MSSA_DU19-01S0003482	1092	MRGPRF-AS1	Promoter
chr11	69013317	69013817	10	CD14 Mono._.MRSA_DU19-01S0004015	157	MRGPRF	Promoter
chr11	69019027	69019527	2	B naive._.MSSA_DU19-01S0003464	5867	MRGPRF	Distal
chr11	69027929	69028429	22	CD14 Mono._.MRSA_DU19-01S0003978	14769	MRGPRF	Distal
chr11	69035789	69036289	2	NK._.MSSA_DU19-01S0003492	12857	TPCN2	Distal
chr11	69038969	69039469	22	CD16 Mono._.ANTH_control_BMI0095	9677	TPCN2	Distal
chr11	69040938	69041438	10	CD14 Mono._.MRSA_DU19-01S0003989	7708	TPCN2	Distal
chr11	69044164	69044664	9	CD16 Mono._.Other	4482	TPCN2	Distal
chr11	69047497	69047997	7	CD16 Mono._.MSSA_DU19-01S0003482	1149	TPCN2	Promoter
chr11	69048629	69049129	22	CD16 Mono._.MRSA_DU19-01S0003549	17	TPCN2	Promoter
chr11	69049473	69049973	21	CD16 Mono._.MSSA_DU19-01S0003527	825	TPCN2	Intronic
chr11	69050145	69050645	5	CD16 Mono._.MSSA_DU19-01S0003482	1497	TPCN2	Intronic
chr11	69050861	69051361	4	CD4 TCM._.MSSA_DU19-01S0004017	2213	TPCN2	Intronic
chr11	69051943	69052443	3	CD4 Naive._.MSSA_DU19-01S0004017	3295	TPCN2	Intronic
chr11	69053246	69053746	2	CD16 Mono._.MRSA_DU19-01S0003987	4598	TPCN2	Intronic
chr11	69054704	69055204	2	CD8 TEM._.MRSA_DU19-01S0004015	6056	TPCN2	Intronic
chr11	69056026	69056526	4	cDC2._.Other	7378	TPCN2	Intronic
chr11	69058159	69058659	2	CD16 Mono._.MSSA_DU19-01S0003482	9511	TPCN2	Intronic
chr11	69060268	69060768	2	CD16 Mono._.MRSA_DU19-01S0003987	11620	TPCN2	Intronic
chr11	69060861	69061361	2	CD16 Mono._.MRSA_DU19-01S0003987	12213	TPCN2	Intronic
chr11	69061495	69061995	2	CD16 Mono._.MRSA_DU19-01S0004015	12847	TPCN2	Intronic
chr11	69064236	69064736	13	NK._.MSSA_DU19-01S0004017	15588	TPCN2	Intronic
chr11	69064831	69065331	6	NK._.MSSA_DU19-01S0003462	16183	TPCN2	Intronic
chr11	69065972	69066472	2	NK._.MRSA_DU19-01S0004011	16953	MIR3164	Intronic
chr11	69067290	69067790	2	B naive._.MSSA_DU19-01S0003507	15635	MIR3164	Exonic
chr11	69069642	69070142	2	CD4 TCM._.ANTH_control_BMI0094	13283	MIR3164	Intronic
chr11	69071347	69071847	2	MAIT._.MSSA_DU19-01S0003464	11578	MIR3164	Intronic
chr11	69072353	69072853	2	CD16 Mono._.MRSA_DU19-01S0004015	10572	MIR3164	Intronic
chr11	69073789	69074289	2	CD16 Mono._.MSSA_DU19-01S0003482	9136	MIR3164	Intronic
chr11	69074315	69074815	6	NK._.MSSA_DU19-01S0003462	8610	MIR3164	Intronic
chr11	69078317	69078817	5	CD14 Mono._.MSSA_DU19-01S0004017	4608	MIR3164	Exonic
chr11	69079179	69079679	21	CD16 Mono._.MSSA_DU19-01S0003509	3746	MIR3164	Exonic
chr11	69080276	69080776	30	CD14 Mono._.MRSA_DU19-01S0003989	2649	MIR3164	Intronic
chr11	69088612	69089112	16	CD4 TCM._.MRSA_DU19-01S0003549	5685	MIR3164	Exonic
chr11	69089156	69089656	6	CD14 Mono._.MSSA_DU19-01S0003509	6229	MIR3164	Exonic
chr11	69093861	69094361	4	CD16 Mono._.ANTH_control_BMI0095	10934	MIR3164	Distal
chr11	69095271	69095771	4	CD16 Mono._.MRSA_DU19-01S0003978	12344	MIR3164	Distal
chr11	69095818	69096318	5	CD16 Mono._.MSSA_DU19-01S0003492	12891	MIR3164	Distal
chr11	69097497	69097997	4	CD16 Mono._.MSSA_DU19-01S0003492	14570	MIR3164	Distal
chr11	69099036	69099536	4	CD14 Mono._.MSSA_DU19-01S0003515	16109	MIR3164	Distal
chr11	69100788	69101288	3	CD14 Mono._.MSSA_DU19-01S0003492	17861	MIR3164	Distal
chr11	69101349	69101849	24	CD4 Naive._.HI_control_AS17-00144	18422	MIR3164	Distal
chr11	69102717	69103217	2	CD16 Mono._.Other	19790	MIR3164	Distal
chr11	69103491	69103991	2	CD16 Mono._.MSSA_DU19-01S0003482	20564	MIR3164	Distal
chr11	69110302	69110802	2	CD16 Mono._.MSSA_DU19-01S0003464	27375	MIR3164	Distal
chr11	69114859	69115359	2	CD16 Mono._.MSSA_DU19-01S0003482	31932	MIR3164	Distal
chr11	69122402	69122902	6	CD4 Naive._.MSSA_DU19-01S0003515	39475	MIR3164	Distal
chr11	69123059	69123559	23	CD4 TCM._.HI_control_AS14-03700	40132	MIR3164	Distal
chr11	69124116	69124616	2	CD4 Naive._.ANTH_control_BMI0093	41189	MIR3164	Distal
chr11	69126138	69126638	2	CD8 TEM._.MSSA_DU19-01S0003492	43211	MIR3164	Distal
chr11	69131870	69132370	2	B naive._.MSSA_DU19-01S0003464	39443	LOC338694	Distal
chr11	69140569	69141069	2	CD14 Mono._.MRSA_DU19-01S0003542	30744	LOC338694	Distal
chr11	69141733	69142233	4	cDC2._.Other	29580	LOC338694	Distal
chr11	69156947	69157447	2	CD4 Naive._.MRSA_DU19-01S0003994	14366	LOC338694	Intronic
chr11	69166451	69166951	18	CD14 Mono._.MRSA_DU19-01S0003542	4862	LOC338694	Intronic
chr11	69168961	69169461	2	CD16 Mono._.ANTH_control_BMI0095	2352	LOC338694	Intronic
chr11	69192868	69193368	3	CD4 Naive._.MRSA_DU19-01S0003992	21553	LOC338694	Distal
chr11	69200487	69200987	3	NK._.MSSA_DU19-01S0003482	29172	LOC338694	Distal
chr11	69201023	69201523	2	NK._.MSSA_DU19-01S0003482	29708	LOC338694	Distal
chr11	69207298	69207798	2	NK._.MSSA_DU19-01S0003492	35983	LOC338694	Distal
chr11	69209602	69210102	2	CD16 Mono._.ANTH_control_BMI0099	38287	LOC338694	Distal
chr11	69210237	69210737	14	CD14 Mono._.MRSA_DU19-01S0003994	38922	LOC338694	Distal
chr11	69211700	69212200	2	B naive._.MSSA_DU19-01S0003507	40385	LOC338694	Distal
chr11	69213656	69214156	2	CD4 TCM._.MSSA_DU19-01S0003492	42341	LOC338694	Distal
chr11	69239931	69240431	2	CD8 TEM._.MRSA_DU19-01S0003994	53956	MYEOV	Distal
chr11	69242222	69242722	2	CD16 Mono._.ANTH_control_BMI0095	51665	MYEOV	Distal
chr11	69249580	69250080	2	NK._.MSSA_DU19-01S0003492	44307	MYEOV	Distal
chr11	69254558	69255058	2	NK._.MRSA_DU19-01S0004011	39329	MYEOV	Distal
chr11	69260448	69260948	2	NK._.MSSA_DU19-01S0004017	33439	MYEOV	Distal
chr11	69261086	69261586	2	NK._.MSSA_DU19-01S0004017	32801	MYEOV	Distal
chr11	69263927	69264427	2	CD16 Mono._.ANTH_control_BMI0101	29960	MYEOV	Distal
chr11	69268545	69269045	2	MAIT._.MSSA_DU19-01S0003482	25342	MYEOV	Distal
chr11	69280445	69280945	2	B naive._.HI_control_AS14-03700	13442	MYEOV	Distal
chr11	69284941	69285441	2	CD14 Mono._.HI_control_AS14-03700	8946	MYEOV	Distal
chr11	69291060	69291560	4	CD8 TEM._.MRSA_DU19-01S0003994	2827	MYEOV	Distal
chr11	69291562	69292062	4	CD8 TEM._.MSSA_DU19-01S0003466	2325	MYEOV	Distal
chr11	69292277	69292777	12	NK._.MSSA_DU19-01S0003462	1610	MYEOV	Promoter
chr11	69293792	69294292	12	B naive._.ANTH_control_BMI0095	95	MYEOV	Promoter
chr11	69294450	69294950	3	CD16 Mono._.MRSA_DU19-01S0003987	561	MYEOV	Intronic
chr11	69295864	69296364	8	B naive._.MSSA_DU19-01S0003515	1975	MYEOV	Exonic
chr11	69296557	69297057	28	CD14 Mono._.MSSA_DU19-01S0003515	2668	MYEOV	Exonic
chr11	69297298	69297798	31	CD14 Mono._.MSSA_DU19-01S0003515	3409	MYEOV	Intronic
chr11	69297853	69298353	29	CD8 TEM._.MSSA_DU19-01S0003462	3964	MYEOV	Intronic
chr11	69298451	69298951	31	CD14 Mono._.MRSA_DU19-01S0004011	4562	MYEOV	Intronic
chr11	69298971	69299471	8	NK._.MSSA_DU19-01S0003464	5082	MYEOV	Intronic
chr11	69300350	69300850	11	CD14 Mono._.MRSA_DU19-01S0003989	6461	MYEOV	Intronic
chr11	69300946	69301446	2	MAIT._.MSSA_DU19-01S0003462	7057	MYEOV	Intronic
chr11	69301532	69302032	20	CD14 Mono._.MRSA_DU19-01S0003989	7643	MYEOV	Intronic
chr11	69302433	69302933	3	CD16 Mono._.MRSA_DU19-01S0003987	8544	MYEOV	Intronic
chr11	69310562	69311062	2	CD4 TCM._.MSSA_DU19-01S0003462	16673	MYEOV	Intronic
chr11	69311094	69311594	12	CD14 Mono._.MRSA_DU19-01S0003542	17205	MYEOV	Intronic
chr11	69311936	69312436	5	CD4 TCM._.HI_control_AS17-00144	18047	MYEOV	Intronic
chr11	69316536	69317036	3	CD14 Mono._.MSSA_DU19-01S0004017	22647	MYEOV	Intronic
chr11	69322016	69322516	4	NK._.MSSA_DU19-01S0003462	28127	MYEOV	Intronic
chr11	69324333	69324833	2	CD8 TEM._.ANTH_control_BMI0099	30444	MYEOV	Intronic
chr11	69337133	69337633	6	B naive._.ANTH_control_BMI0093	43244	MYEOV	Intronic
chr11	69337738	69338238	3	CD4 TCM._.ANTH_control_BWJ0023	43849	MYEOV	Intronic
chr11	69352680	69353180	18	CD14 Mono._.MRSA_DU19-01S0003989	58791	MYEOV	Distal
chr11	69368059	69368559	2	CD4 TCM._.MSSA_DU19-01S0004017	57380	LOC102724265	Distal
chr11	69380719	69381219	2	CD14 Mono._.HI_control_AS09-13278	44720	LOC102724265	Distal
chr11	69381629	69382129	3	CD16 Mono._.MSSA_DU19-01S0003482	43810	LOC102724265	Distal
chr11	69382256	69382756	5	NK._.MRSA_DU19-01S0003549	43183	LOC102724265	Distal
chr11	69383661	69384161	2	CD8 TEM._.MRSA_DU19-01S0004015	41778	LOC102724265	Distal
chr11	69390235	69390735	2	CD4 TCM._.MSSA_DU19-01S0003527	35204	LOC102724265	Distal
chr11	69394843	69395343	9	CD14 Mono._.ANTH_control_BMI0094	30596	LOC102724265	Distal
chr11	69398373	69398873	3	CD14 Mono._.MSSA_DU19-01S0003464	27066	LOC102724265	Distal
chr11	69401419	69401919	2	NK._.MRSA_DU19-01S0004011	24020	LOC102724265	Distal
chr11	69411860	69412360	2	CD16 Mono._.MSSA_DU19-01S0003482	13579	LOC102724265	Distal
chr11	69416042	69416542	4	CD14 Mono._.MRSA_DU19-01S0004015	9397	LOC102724265	Distal
chr11	69417360	69417860	2	B naive._.MSSA_DU19-01S0003507	8079	LOC102724265	Distal
chr11	69418717	69419217	2	CD8 TEM._.MRSA_DU19-01S0003994	6722	LOC102724265	Distal
chr11	69419650	69420150	2	CD8 TEM._.MRSA_DU19-01S0003994	5789	LOC102724265	Distal
chr11	69426096	69426596	3	NK_CD56bright._.ANTH_control_BWJ0023	655	LOC102724265	Intronic
chr11	69428368	69428868	2	CD4 Naive._.MRSA_DU19-01S0004011	2927	LOC102724265	Exonic
chr11	69431155	69431655	2	CD4 Naive._.MRSA_DU19-01S0003987	5714	LOC102724265	Distal
chr11	69435326	69435826	2	CD16 Mono._.ANTH_control_BMI0094	9885	LOC102724265	Distal
chr11	69436444	69436944	4	cDC2._.ANTH_control_BMI0099	11003	LOC102724265	Distal
chr11	69443288	69443788	29	CD14 Mono._.MSSA_DU19-01S0003509	17847	LOC102724265	Distal
chr11	69444556	69445056	27	CD14 Mono._.MRSA_DU19-01S0003542	19115	LOC102724265	Distal
chr11	69445059	69445559	23	CD14 Mono._.MSSA_DU19-01S0003509	19618	LOC102724265	Distal
chr11	69447769	69448269	2	CD8 TEM._.ANTH_control_BMI0093	22328	LOC102724265	Distal
chr11	69449606	69450106	19	CD14 Mono._.MRSA_DU19-01S0003994	24165	LOC102724265	Distal
chr11	69452462	69452962	3	CD8 TEM._.HI_control_AS09-13278	27021	LOC102724265	Distal
chr11	69453278	69453778	2	CD8 TEM._.MSSA_DU19-01S0004017	27837	LOC102724265	Distal
chr11	69462639	69463139	2	CD4 Naive._.MRSA_DU19-01S0003992	37198	LOC102724265	Distal
chr11	69463510	69464010	2	CD4 Naive._.MSSA_DU19-01S0003507	38069	LOC102724265	Distal
chr11	69469490	69469990	2	CD4 TCM._.MSSA_DU19-01S0003464	44049	LOC102724265	Distal
chr11	69492508	69493008	2	NK._.ANTH_control_BMI0101	67067	LOC102724265	Distal
chr11	69495667	69496167	2	CD4 Naive._.HI_control_AS17-00144	70226	LOC102724265	Distal
chr11	69496860	69497360	2	CD4 Naive._.HI_control_AS17-00144	71419	LOC102724265	Distal
chr11	69498816	69499316	2	CD8 TEM._.MRSA_DU19-01S0003994	73375	LOC102724265	Distal
chr11	69499465	69499965	5	CD14 Mono._.MSSA_DU19-01S0003509	74024	LOC102724265	Distal
chr11	69500017	69500517	2	CD8 TEM._.HI_control_AS09-13278	74576	LOC102724265	Distal
chr11	69504405	69504905	2	CD4 Naive._.HI_control_AS17-00144	78964	LOC102724265	Distal
chr11	69512761	69513261	2	CD16 Mono._.MSSA_DU19-01S0003482	87320	LOC102724265	Distal
chr11	69515661	69516161	6	CD14 Mono._.HI_control_AS14-03700	90220	LOC102724265	Distal
chr11	69530339	69530839	4	cDC2._.Other	104898	LOC102724265	Distal
chr11	69539693	69540193	4	cDC2._.Other	101143	CCND1	Distal
chr11	69553369	69553869	2	NK._.ANTH_control_BMI0101	87467	CCND1	Distal
chr11	69558546	69559046	23	CD4 TCM._.ANTH_control_BWJ0023	82290	CCND1	Distal
chr11	69572489	69572989	2	CD8 TEM._.HI_control_AS17-00144	68347	CCND1	Distal
chr11	69575905	69576405	2	cDC2._.Other	64931	CCND1	Distal
chr11	69578442	69578942	2	CD8 TEM._.MRSA_DU19-01S0003987	62394	CCND1	Distal
chr11	69594438	69594938	3	cDC2._.Other	46398	CCND1	Distal
chr11	69598185	69598685	2	NK._.HI_control_AS17-00144	42651	CCND1	Distal
chr11	69634531	69635031	2	CD8 TEM._.MSSA_DU19-01S0003492	6305	CCND1	Distal
chr11	69635524	69636024	2	NK._.MRSA_DU19-01S0003542	5312	CCND1	Distal
chr11	69637088	69637588	2	CD4 TCM._.MSSA_DU19-01S0003492	3748	CCND1	Distal
chr11	69637681	69638181	2	CD4 TCM._.MSSA_DU19-01S0003464	3155	CCND1	Distal
chr11	69638870	69639370	14	CD14 Mono._.MSSA_DU19-01S0003509	1966	CCND1	Promoter
chr11	69640239	69640739	3	CD4 TCM._.MSSA_DU19-01S0003453	597	CCND1	Promoter
chr11	69640906	69641406	8	B naive._.ANTH_control_BMI0095	68	CCND1	Promoter
chr11	69641817	69642317	2	CD4 TCM._.MSSA_DU19-01S0003527	979	CCND1	Intronic
chr11	69642551	69643051	21	NK._.MRSA_DU19-01S0004013	1713	CCND1	Intronic
chr11	69643235	69643735	28	CD4 Naive._.HI_control_AS17-00144	2397	CCND1	Intronic
chr11	69657810	69658310	2	CD4 TCM._.MSSA_DU19-01S0003527	16972	CCND1	Intronic
chr11	69662261	69662761	8	CD14 Mono._.MRSA_DU19-01S0003994	12904	LTO1	Intronic
chr11	69670173	69670673	16	CD8 TEM._.MRSA_DU19-01S0004015	4992	LTO1	Intronic
chr11	69674589	69675089	16	CD14 Mono._.MRSA_DU19-01S0003994	576	LTO1	Exonic
chr11	69675130	69675630	32	CD4 TCM._.MSSA_DU19-01S0003453	35	LTO1	Promoter
chr11	69685798	69686298	24	NK._.MRSA_DU19-01S0004011	10631	LTO1	Distal
chr11	69704668	69705168	3	CD4 TCM._.MSSA_DU19-01S0004017	275	FGF19	Promoter
chr11	69712115	69712615	4	cDC2._.ANTH_control_BMI0099	7722	FGF19	Distal
chr11	69717391	69717891	2	CD14 Mono._.HI_control_AS14-03700	12998	FGF19	Distal
chr11	69718134	69718634	5	B naive._.ANTH_control_BMI0095	13741	FGF19	Distal
chr11	69719044	69719544	2	CD14 Mono._.MRSA_DU19-01S0003992	14651	FGF19	Distal
chr11	69730284	69730784	2	CD4 TCM._.HI_control_AS17-00144	25891	FGF19	Distal
chr11	69734330	69734830	2	CD4 TCM._.MSSA_DU19-01S0004017	29937	FGF19	Distal
chr11	69746802	69747302	2	CD14 Mono._.HI_control_AS09-13278	28350	FGF4	Distal
chr11	69801471	69801971	2	CD4 Naive._.ANTH_control_BMI0094	17302	FGF3	Distal
chr11	69807540	69808040	2	Platelet._.MRSA_DU19-01S0004015	11233	FGF3	Distal
chr11	69814050	69814550	5	CD14 Mono._.ANTH_control_BMI0101	4723	FGF3	Intronic
chr11	69814720	69815220	2	B naive._.MSSA_DU19-01S0003515	4053	FGF3	Intronic
chr11	69823448	69823948	2	CD4 TCM._.MRSA_DU19-01S0003994	4673	FGF3	Distal
chr11	69829987	69830487	2	CD4 Naive._.MRSA_DU19-01S0003994	11212	FGF3	Distal
chr11	69835172	69835672	3	NK._.MSSA_DU19-01S0003464	16397	FGF3	Distal
chr11	69840524	69841024	8	NK._.ANTH_control_BWJ0023	21749	FGF3	Distal
chr11	69841040	69841540	12	NK._.ANTH_control_BWJ0023	22265	FGF3	Distal
chr11	69841697	69842197	3	NK._.ANTH_control_BWJ0023	22922	FGF3	Distal
chr11	69881548	69882048	2	CD14 Mono._.MRSA_DU19-01S0003994	62773	FGF3	Distal
chr11	69888471	69888971	15	CD4 TCM._.MSSA_DU19-01S0003453	69696	FGF3	Distal
chr11	69890668	69891168	2	CD14 Mono._.MRSA_DU19-01S0003994	71893	FGF3	Distal
chr11	69891897	69892397	2	CD14 Mono._.MRSA_DU19-01S0003994	73122	FGF3	Distal
chr11	69907742	69908242	2	CD4 TCM._.MSSA_DU19-01S0003466	88967	FGF3	Distal
chr11	69910373	69910873	2	B naive._.HI_control_AS14-03700	91598	FGF3	Distal
chr11	69912049	69912549	2	CD8 TEM._.MRSA_DU19-01S0004013	93274	FGF3	Distal
chr11	69913003	69913503	3	CD14 Mono._.MSSA_DU19-01S0004017	94228	FGF3	Distal
chr11	69914450	69914950	2	CD8 TEM._.MRSA_DU19-01S0004015	95675	FGF3	Distal
chr11	69915392	69915892	7	CD14 Mono._.MRSA_DU19-01S0003542	96617	FGF3	Distal
chr11	69918744	69919244	11	CD4 Naive._.MSSA_DU19-01S0004017	99969	FGF3	Distal
chr11	69919571	69920071	2	B naive._.MSSA_DU19-01S0003515	100796	FGF3	Distal
chr11	69920676	69921176	2	CD4 TCM._.MSSA_DU19-01S0003527	101901	FGF3	Distal
chr11	69928078	69928578	2	NK._.ANTH_control_BMI0101	109303	FGF3	Distal
chr11	69930402	69930902	2	CD4 Naive._.MRSA_DU19-01S0003987	111627	FGF3	Distal
chr11	69936865	69937365	2	CD14 Mono._.MSSA_DU19-01S0003509	118090	FGF3	Distal
chr11	69940097	69940597	2	B naive._.HI_control_AS09-13278	121322	FGF3	Distal
chr11	69944551	69945051	3	CD4 Naive._.ANTH_control_BMI0093	120569	LOC101928443	Distal
chr11	69962161	69962661	15	CD14 Mono._.MSSA_DU19-01S0003462	102959	LOC101928443	Distal
chr11	69968891	69969391	2	B naive._.HI_control_AS09-13278	96229	LOC101928443	Distal
chr11	69971610	69972110	2	CD4 TCM._.MSSA_DU19-01S0003492	93510	LOC101928443	Distal
chr11	69972375	69972875	11	B naive._.HI_control_AS11-18755	92745	LOC101928443	Distal
chr11	70002314	70002814	3	B naive._.HI_control_AS11-18755	62806	LOC101928443	Distal
chr11	70048482	70048982	2	CD4 Naive._.HI_control_AS17-00144	16638	LOC101928443	Distal
chr11	70078467	70078967	2	CD4 Naive._.MRSA_DU19-01S0003978	414	ANO1	Intronic
chr11	70092202	70092702	2	CD8 TEM._.HI_control_AS09-13278	14149	ANO1	Intronic
chr11	70108885	70109385	2	NK._.MSSA_DU19-01S0003507	30832	ANO1	Intronic
chr11	70111534	70112034	5	CD14 Mono._.HI_control_AS09-13278	33481	ANO1	Intronic
chr11	70123206	70123706	2	CD4 Naive._.MSSA_DU19-01S0003492	45153	ANO1	Intronic
chr11	70128772	70129272	2	CD4 Naive._.MSSA_DU19-01S0004017	50719	ANO1	Intronic
chr11	70134744	70135244	2	CD16 Mono._.MSSA_DU19-01S0003492	56691	ANO1	Intronic
chr11	70148167	70148667	2	NK._.ANTH_control_BMI0101	54745	FADD	Intronic
chr11	70159592	70160092	2	CD8 TEM._.MRSA_DU19-01S0004015	43320	FADD	Intronic
chr11	70172794	70173294	2	CD4 Naive._.MSSA_DU19-01S0004017	30118	FADD	Intronic
chr11	70177241	70177741	7	CD16 Mono._.MSSA_DU19-01S0003482	25671	FADD	Intronic
chr11	70181248	70181748	3	NK._.MSSA_DU19-01S0004017	21664	FADD	Intronic
chr11	70191391	70191891	14	CD4 TCM._.MRSA_DU19-01S0003987	11521	FADD	Distal
chr11	70196037	70196537	24	CD8 TEM._.MRSA_DU19-01S0004015	6875	FADD	Distal
chr11	70201825	70202325	24	CD14 Mono._.MSSA_DU19-01S0003462	1087	FADD	Promoter
chr11	70202963	70203463	22	CD16 Mono._.MSSA_DU19-01S0003453	49	FADD	Promoter
chr11	70203769	70204269	31	CD8 TEM._.MSSA_DU19-01S0003527	855	FADD	Intronic
chr11	70204351	70204851	7	CD4 TCM._.MRSA_DU19-01S0004013	1437	FADD	Intronic
chr11	70206257	70206757	2	CD4 TCM._.HI_control_AS09-13278	3343	FADD	Exonic
chr11	70225604	70226104	4	CD16 Mono._.MSSA_DU19-01S0003464	22690	FADD	Distal
chr11	70252798	70253298	8	NK._.MSSA_DU19-01S0003492	17651	PPFIA1	Distal
chr11	70262807	70263307	2	CD4 Naive._.MSSA_DU19-01S0004017	7642	PPFIA1	Distal
chr11	70269778	70270278	4	NK._.ANTH_control_BMI0101	671	PPFIA1	Promoter
chr11	70270336	70270836	32	CD4 TCM._.MSSA_DU19-01S0003453	113	PPFIA1	Promoter
chr11	70270880	70271380	11	NK._.MSSA_DU19-01S0003462	429	PPFIA1	Intronic
chr11	70271626	70272126	2	CD8 TEM._.HI_control_AS09-13278	1175	PPFIA1	Intronic
chr11	70288786	70289286	3	CD16 Mono._.MSSA_DU19-01S0003464	5080	MIR548K	Intronic
chr11	70298887	70299387	2	NK._.MRSA_DU19-01S0004015	15181	MIR548K	Intronic
chr11	70313869	70314369	14	CD14 Mono._.MRSA_DU19-01S0003542	30163	MIR548K	Intronic
chr11	70314705	70315205	25	CD14 Mono._.MRSA_DU19-01S0003542	30999	MIR548K	Intronic
chr11	70315689	70316189	26	CD14 Mono._.MRSA_DU19-01S0003994	31983	MIR548K	Intronic
chr11	70316347	70316847	4	CD16 Mono._.MSSA_DU19-01S0003492	32641	MIR548K	Intronic
chr11	70317484	70317984	15	CD14 Mono._.MRSA_DU19-01S0003987	33778	MIR548K	Intronic
chr11	70319542	70320042	4	CD16 Mono._.MSSA_DU19-01S0003482	35836	MIR548K	Intronic
chr11	70320587	70321087	2	CD8 TEM._.MRSA_DU19-01S0003987	36881	MIR548K	Intronic
chr11	70323664	70324164	27	CD14 Mono._.MRSA_DU19-01S0003994	39958	MIR548K	Intronic
chr11	70324288	70324788	17	CD14 Mono._.MRSA_DU19-01S0003987	40582	MIR548K	Intronic
chr11	70325659	70326159	18	CD14 Mono._.MRSA_DU19-01S0003542	41953	MIR548K	Intronic
chr11	70326184	70326684	28	CD14 Mono._.MSSA_DU19-01S0003462	42478	MIR548K	Intronic
chr11	70326778	70327278	22	CD14 Mono._.MRSA_DU19-01S0003549	43072	MIR548K	Intronic
chr11	70352598	70353098	14	NK._.MRSA_DU19-01S0004013	45555	CTTN	Intronic
chr11	70353318	70353818	3	NK._.MRSA_DU19-01S0004013	44835	CTTN	Intronic
chr11	70353838	70354338	21	NK._.HI_control_AS17-00144	44315	CTTN	Intronic
chr11	70358746	70359246	2	CD16 Mono._.ANTH_control_BWJ0023	39407	CTTN	Intronic
chr11	70364631	70365131	18	NK._.MSSA_DU19-01S0003464	33522	CTTN	Exonic
chr11	70365163	70365663	26	NK._.MRSA_DU19-01S0004013	32990	CTTN	Exonic
chr11	70367276	70367776	4	NK._.MRSA_DU19-01S0004013	30877	CTTN	Exonic
chr11	70375475	70375975	2	CD14 Mono._.HI_control_AS09-13278	22678	CTTN	Intronic
chr11	70397849	70398349	12	CD14 Mono._.MSSA_DU19-01S0003462	304	CTTN	Promoter
chr11	70398408	70398908	30	CD14 Mono._.MSSA_DU19-01S0003527	253	CTTN	Intronic
chr11	70399699	70400199	27	CD14 Mono._.MRSA_DU19-01S0003994	1544	CTTN	Intronic
chr11	70400511	70401011	2	NK._.MSSA_DU19-01S0003507	2356	CTTN	Intronic
chr11	70401946	70402446	11	CD14 Mono._.MRSA_DU19-01S0003994	3791	CTTN	Intronic
chr11	70402660	70403160	2	CD14 Mono._.MRSA_DU19-01S0003542	4505	CTTN	Intronic
chr11	70415996	70416496	25	CD14 Mono._.MRSA_DU19-01S0003994	17841	CTTN	Intronic
chr11	70421399	70421899	2	B naive._.MSSA_DU19-01S0003507	23244	CTTN	Exonic
chr11	70424123	70424623	30	CD14 Mono._.MRSA_DU19-01S0003994	25968	CTTN	Intronic
chr11	70424785	70425285	2	CD8 TEM._.MRSA_DU19-01S0004015	26630	CTTN	Intronic
chr11	70425763	70426263	13	NK._.HI_control_AS11-18755	27608	CTTN	Intronic
chr11	70430034	70430534	3	CD14 Mono._.MRSA_DU19-01S0003994	31879	CTTN	Intronic
chr11	70436454	70436954	2	B naive._.MSSA_DU19-01S0003464	38299	CTTN	Distal
chr11	70436994	70437494	9	B naive._.MSSA_DU19-01S0003515	38839	CTTN	Distal
chr11	70438569	70439069	15	CD16 Mono._.ANTH_control_BMI0099	40414	CTTN	Distal
chr11	70440962	70441462	2	CD16 Mono._.MSSA_DU19-01S0003515	42807	CTTN	Distal
chr11	70464332	70464832	2	CD4 Naive._.MRSA_DU19-01S0003994	66177	CTTN	Distal
chr11	70464958	70465458	3	CD4 Naive._.Other	66803	CTTN	Distal
chr11	70465459	70465959	4	CD4 Naive._.MRSA_DU19-01S0003994	67304	CTTN	Distal
chr11	70467409	70467909	2	CD16 Mono._.ANTH_control_BMI0095	69254	CTTN	Distal
chr11	70471289	70471789	5	NK._.MSSA_DU19-01S0003462	73134	CTTN	Exonic
chr11	70482908	70483408	4	cDC2._.Other	84753	CTTN	Intronic
chr11	70493488	70493988	2	NK._.MSSA_DU19-01S0003462	95333	CTTN	Intronic
chr11	70498353	70498853	2	NK._.ANTH_control_BMI0093	100198	CTTN	Intronic
chr11	70523313	70523813	3	CD8 TEM._.MRSA_DU19-01S0003994	107530	SHANK2-AS1	Intronic
chr11	70525295	70525795	2	NK._.HI_control_AS13-08590	105548	SHANK2-AS1	Intronic
chr11	70527841	70528341	2	B naive._.MSSA_DU19-01S0003507	103002	SHANK2-AS1	Intronic
chr11	70536234	70536734	2	CD8 TEM._.MSSA_DU19-01S0003527	94609	SHANK2-AS1	Intronic
chr11	70537455	70537955	2	CD16 Mono._.MSSA_DU19-01S0003492	93388	SHANK2-AS1	Intronic
chr11	70544254	70544754	3	CD16 Mono._.MSSA_DU19-01S0003482	86589	SHANK2-AS1	Intronic
chr11	70547636	70548136	2	CD4 Naive._.MRSA_DU19-01S0003992	83207	SHANK2-AS1	Intronic
chr11	70557169	70557669	2	B naive._.MSSA_DU19-01S0003507	73674	SHANK2-AS1	Intronic
chr11	70568033	70568533	13	CD14 Mono._.MRSA_DU19-01S0003992	62810	SHANK2-AS1	Intronic
chr11	70573922	70574422	3	B naive._.MSSA_DU19-01S0003464	56921	SHANK2-AS1	Intronic
chr11	70582760	70583260	2	NK._.ANTH_control_BMI0093	48083	SHANK2-AS1	Intronic
chr11	70583342	70583842	2	NK._.MSSA_DU19-01S0004017	47501	SHANK2-AS1	Intronic
chr11	70585685	70586185	2	NK._.MSSA_DU19-01S0003492	45158	SHANK2-AS1	Intronic
chr11	70590616	70591116	3	NK_CD56bright._.1	40227	SHANK2-AS1	Intronic
chr11	70591730	70592230	2	CD4 TCM._.MRSA_DU19-01S0003992	39113	SHANK2-AS1	Intronic
chr11	70595354	70595854	2	CD8 TEM._.MSSA_DU19-01S0003492	35489	SHANK2-AS1	Intronic
chr11	70597209	70597709	2	B naive._.MSSA_DU19-01S0003507	33634	SHANK2-AS1	Intronic
chr11	70610865	70611365	3	CD16 Mono._.MSSA_DU19-01S0003464	19978	SHANK2-AS1	Intronic
chr11	70615336	70615836	2	B naive._.MSSA_DU19-01S0003515	15507	SHANK2-AS1	Intronic
chr11	70616566	70617066	2	NK._.MSSA_DU19-01S0003492	14277	SHANK2-AS1	Intronic
chr11	70620970	70621470	2	CD16 Mono._.MSSA_DU19-01S0003464	9873	SHANK2-AS1	Intronic
chr11	70622903	70623403	2	CD8 TEM._.MSSA_DU19-01S0003527	7940	SHANK2-AS1	Intronic
chr11	70624914	70625414	3	B naive._.MSSA_DU19-01S0003464	5929	SHANK2-AS1	Intronic
chr11	70626459	70626959	2	B naive._.MSSA_DU19-01S0003507	4384	SHANK2-AS1	Intronic
chr11	70629308	70629808	2	CD8 TEM._.MSSA_DU19-01S0003509	1535	SHANK2-AS1	Promoter
chr11	70631162	70631662	2	CD4 Naive._.Other	317	SHANK2-AS1	Intronic
chr11	70641316	70641816	2	CD14 Mono._.ANTH_control_BMI0094	10471	SHANK2-AS1	Intronic
chr11	70645641	70646141	2	NK._.HI_control_AS17-00144	14796	SHANK2-AS1	Intronic
chr11	70646374	70646874	2	CD16 Mono._.ANTH_control_BMI0095	15529	SHANK2-AS1	Intronic
chr11	70650231	70650731	2	CD4 TCM._.MRSA_DU19-01S0003992	19386	SHANK2-AS1	Intronic
chr11	70671120	70671620	2	cDC2._.ANTH_control_BMI0099	40275	SHANK2-AS1	Intronic
chr11	70672265	70672765	2	NK._.MSSA_DU19-01S0003482	41420	SHANK2-AS1	Intronic
chr11	70675460	70675960	2	CD4 Naive._.MSSA_DU19-01S0003453	44615	SHANK2-AS1	Intronic
chr11	70694761	70695261	2	B naive._.MSSA_DU19-01S0003464	63916	SHANK2-AS1	Intronic
chr11	70718654	70719154	2	CD4 TCM._.MRSA_DU19-01S0003987	87809	SHANK2-AS1	Intronic
chr11	70725784	70726284	2	NK._.MSSA_DU19-01S0004017	94939	SHANK2-AS1	Intronic
chr11	70736429	70736929	2	NK._.ANTH_control_BMI0101	105584	SHANK2-AS1	Intronic
chr11	70755458	70755958	10	CD16 Mono._.ANTH_control_BMI0095	107081	SHANK2-AS3	Intronic
chr11	70756031	70756531	2	CD8 TEM._.HI_control_AS13-08590	106508	SHANK2-AS3	Intronic
chr11	70762552	70763052	2	CD8 TEM._.HI_control_AS13-08590	99987	SHANK2-AS3	Intronic
chr11	70778895	70779395	2	CD8 TEM._.HI_control_AS13-08590	83644	SHANK2-AS3	Intronic
chr11	70783760	70784260	2	B naive._.HI_control_AS11-18755	78779	SHANK2-AS3	Intronic
chr11	70788240	70788740	2	CD4 Naive._.MRSA_DU19-01S0003989	74299	SHANK2-AS3	Intronic
chr11	70800769	70801269	2	CD16 Mono._.MSSA_DU19-01S0003482	61770	SHANK2-AS3	Intronic
chr11	70801846	70802346	2	CD14 Mono._.HI_control_AS09-13278	60693	SHANK2-AS3	Intronic
chr11	70810174	70810674	2	CD8 TEM._.HI_control_AS13-08590	52365	SHANK2-AS3	Intronic
chr11	70814810	70815310	9	CD4 Naive._.MSSA_DU19-01S0003466	47729	SHANK2-AS3	Intronic
chr11	70815792	70816292	3	CD4 TCM._.MSSA_DU19-01S0003492	46747	SHANK2-AS3	Intronic
chr11	70817371	70817871	2	CD4 TCM._.MSSA_DU19-01S0004017	45168	SHANK2-AS3	Intronic
chr11	70827305	70827805	2	CD8 TEM._.HI_control_AS13-08590	35234	SHANK2-AS3	Intronic
chr11	70829279	70829779	2	CD14 Mono._.MRSA_DU19-01S0003994	33260	SHANK2-AS3	Intronic
chr11	70835935	70836435	2	CD8 TEM._.HI_control_AS13-08590	26604	SHANK2-AS3	Intronic
chr11	70850284	70850784	2	CD8 TEM._.HI_control_AS13-08590	12255	SHANK2-AS3	Intronic
chr11	70856320	70856820	2	CD8 TEM._.MSSA_DU19-01S0003492	6219	SHANK2-AS3	Intronic
chr11	70868650	70869150	2	CD4 Naive._.MRSA_DU19-01S0003994	3467	MIR3664	Intronic
chr11	70869228	70869728	2	CD4 TCM._.MRSA_DU19-01S0004011	2889	MIR3664	Intronic
chr11	70872842	70873342	2	CD4 TCM._.HI_control_AS14-03700	723	MIR3664	Promoter
chr11	70873407	70873907	2	CD16 Mono._.ANTH_control_BMI0093	1288	MIR3664	Promoter
chr11	70876656	70877156	2	NK._.MRSA_DU19-01S0004015	4537	MIR3664	Intronic
chr11	70877163	70877663	2	NK._.ANTH_control_BMI0093	5044	MIR3664	Intronic
chr11	70879888	70880388	2	CD4 Naive._.MSSA_DU19-01S0003453	7769	MIR3664	Intronic
chr11	70882041	70882541	2	CD4 Naive._.MRSA_DU19-01S0003994	9922	MIR3664	Intronic
chr11	70892174	70892674	2	CD8 TEM._.HI_control_AS13-08590	20055	MIR3664	Intronic
chr11	70902051	70902551	8	CD14 Mono._.ANTH_control_BWJ0023	29932	MIR3664	Intronic
chr11	70905346	70905846	2	B naive._.ANTH_control_BMI0095	33227	MIR3664	Intronic
chr11	70938567	70939067	2	B naive._.ANTH_control_BMI0095	66448	MIR3664	Intronic
chr11	70948466	70948966	2	CD8 TEM._.HI_control_AS13-08590	76347	MIR3664	Intronic
chr11	70949274	70949774	2	CD8 TEM._.HI_control_AS13-08590	77155	MIR3664	Intronic
chr11	71059507	71060007	2	CD4 Naive._.MSSA_DU19-01S0003507	187388	MIR3664	Intronic
chr11	71064389	71064889	2	CD8 TEM._.MRSA_DU19-01S0003992	187937	SHANK2	Intronic
chr11	71065794	71066294	5	CD14 Mono._.MSSA_DU19-01S0003509	186532	SHANK2	Intronic
chr11	71071306	71071806	2	B naive._.MSSA_DU19-01S0003515	181020	SHANK2	Intronic
chr11	71072080	71072580	2	CD14 Mono._.MRSA_DU19-01S0003992	180246	SHANK2	Intronic
chr11	71073740	71074240	3	CD4 Naive._.HI_control_AS11-18755	178586	SHANK2	Intronic
chr11	71075736	71076236	2	NK._.MSSA_DU19-01S0003492	176590	SHANK2	Intronic
chr11	71080186	71080686	8	CD14 Mono._.ANTH_control_BMI0093	172140	SHANK2	Intronic
chr11	71081985	71082485	2	NK._.MSSA_DU19-01S0003482	170341	SHANK2	Intronic
chr11	71089763	71090263	2	B naive._.HI_control_AS14-03700	162563	SHANK2	Intronic
chr11	71093712	71094212	2	CD8 TEM._.MSSA_DU19-01S0003492	158614	SHANK2	Intronic
chr11	71101038	71101538	3	CD4 TCM._.HI_control_AS17-00144	151288	SHANK2	Intronic
chr11	71106371	71106871	2	B naive._.MSSA_DU19-01S0003464	145955	SHANK2	Intronic
chr11	71109195	71109695	2	CD4 Naive._.HI_control_AS11-18755	143131	SHANK2	Intronic
chr11	71110568	71111068	3	CD4 Naive._.HI_control_AS11-18755	141758	SHANK2	Intronic
chr11	71115149	71115649	2	NK._.ANTH_control_BMI0101	137177	SHANK2	Intronic
chr11	71116488	71116988	2	CD4 TCM._.MRSA_DU19-01S0003994	135838	SHANK2	Intronic
chr11	71131931	71132431	2	CD4 Naive._.HI_control_AS11-18755	120395	SHANK2	Intronic
chr11	71140687	71141187	2	B naive._.HI_control_AS11-18755	111639	SHANK2	Intronic
chr11	71146743	71147243	2	CD4 Naive._.MRSA_DU19-01S0003987	105583	SHANK2	Intronic
chr11	71189716	71190216	2	NK._.Other	62610	SHANK2	Intronic
chr11	71192979	71193479	2	B naive._.MSSA_DU19-01S0003507	59347	SHANK2	Intronic
chr11	71214600	71215100	2	NK._.MRSA_DU19-01S0004013	37726	SHANK2	Intronic
chr11	71240904	71241404	2	CD8 TEM._.MRSA_DU19-01S0003994	11422	SHANK2	Intronic
chr11	71248264	71248764	2	CD8 TEM._.MSSA_DU19-01S0003492	4062	SHANK2	Intronic
chr11	71251079	71251579	2	CD4 Naive._.MSSA_DU19-01S0003507	1247	SHANK2	Intronic
chr11	71251649	71252149	6	B naive._.ANTH_control_BMI0099	677	SHANK2	Intronic
chr11	71272417	71272917	2	B naive._.HI_control_AS09-13278	20089	SHANK2	Distal
chr11	71311685	71312185	2	B naive._.HI_control_AS09-13278	59357	SHANK2	Distal
chr11	71323803	71324303	2	CD16 Mono._.ANTH_control_BMI0095	71475	SHANK2	Distal
chr11	71338058	71338558	2	NK._.MSSA_DU19-01S0003464	85730	SHANK2	Distal
chr11	71343472	71343972	2	NK._.MSSA_DU19-01S0003464	91144	SHANK2	Distal
chr11	71363913	71364413	2	B naive._.MSSA_DU19-01S0003507	88704	DHCR7	Distal
chr11	71366220	71366720	2	CD16 Mono._.MSSA_DU19-01S0003482	86397	DHCR7	Distal
chr11	71373708	71374208	11	B naive._.ANTH_control_BMI0094	78909	DHCR7	Distal
chr11	71381671	71382171	13	B naive._.HI_control_AS11-18755	70946	DHCR7	Distal
chr11	71382227	71382727	2	B naive._.ANTH_control_BMI0099	70390	DHCR7	Distal
chr11	71383411	71383911	8	B naive._.ANTH_control_BMI0093	69206	DHCR7	Distal
chr11	71388444	71388944	2	CD4 TCM._.MSSA_DU19-01S0003453	64173	DHCR7	Distal
chr11	71398728	71399228	2	CD4 TCM._.MSSA_DU19-01S0003492	53889	DHCR7	Distal
chr11	71399740	71400240	2	CD4 Naive._.MRSA_DU19-01S0003987	52877	DHCR7	Distal
chr11	71400306	71400806	2	CD8 TEM._.HI_control_AS13-08590	52311	DHCR7	Distal
chr11	71407171	71407671	2	CD8 TEM._.HI_control_AS13-08590	45446	DHCR7	Distal
chr11	71407903	71408403	2	CD8 TEM._.HI_control_AS13-08590	44714	DHCR7	Distal
chr11	71418686	71419186	9	B naive._.ANTH_control_BMI0095	33931	DHCR7	Distal
chr11	71420134	71420634	2	B naive._.ANTH_control_BMI0099	32483	DHCR7	Distal
chr11	71425308	71425808	2	CD8 TEM._.MSSA_DU19-01S0003492	27309	DHCR7	Distal
chr11	71429227	71429727	2	NK._.MRSA_DU19-01S0004013	23390	DHCR7	Intronic
chr11	71433463	71433963	6	CD14 Mono._.MSSA_DU19-01S0003509	19154	DHCR7	Intronic
chr11	71435343	71435843	2	CD8 TEM._.HI_control_AS13-08590	17274	DHCR7	Exonic
chr11	71437786	71438286	4	CD16 Mono._.ANTH_control_BMI0093	14831	DHCR7	Intronic
chr11	71438941	71439441	2	CD4 Naive._.MSSA_DU19-01S0003507	13676	DHCR7	Intronic
chr11	71440906	71441406	2	CD8 TEM._.HI_control_AS13-08590	11711	DHCR7	Intronic
chr11	71441808	71442308	3	CD4 Naive._.ANTH_control_BMI0094	10809	DHCR7	Intronic
chr11	71443726	71444226	2	NK._.MSSA_DU19-01S0003482	8891	DHCR7	Intronic
chr11	71447192	71447692	10	CD16 Mono._.MSSA_DU19-01S0003482	5425	DHCR7	Intronic
chr11	71448212	71448712	27	NK._.MSSA_DU19-01S0003492	4405	DHCR7	Intronic
chr11	71448823	71449323	9	CD8 TEM._.HI_control_AS13-08590	3794	DHCR7	Intronic
chr11	71449679	71450179	3	CD8 TEM._.HI_control_AS13-08590	2938	DHCR7	Intronic
chr11	71451701	71452201	22	CD8 TEM._.MRSA_DU19-01S0003978	916	DHCR7	Promoter
chr11	71452206	71452706	31	CD4 TCM._.MSSA_DU19-01S0003492	411	DHCR7	Promoter
chr11	71452879	71453379	31	CD14 Mono._.MRSA_DU19-01S0003989	19	NADSYN1	Promoter
chr11	71453420	71453920	4	CD8 TEM._.MRSA_DU19-01S0004015	560	NADSYN1	Promoter
chr11	71454672	71455172	18	CD4 TCM._.HI_control_AS14-03700	1812	NADSYN1	Intronic
chr11	71461640	71462140	2	CD8 TEM._.HI_control_AS13-08590	8780	NADSYN1	Intronic
chr11	71462150	71462650	2	CD8 TEM._.HI_control_AS13-08590	9290	NADSYN1	Intronic
chr11	71463706	71464206	2	CD4 Naive._.HI_control_AS17-00144	9546	MIR6754	Intronic
chr11	71466303	71466803	2	CD8 TEM._.MRSA_DU19-01S0004015	6949	MIR6754	Intronic
chr11	71483718	71484218	2	CD4 Naive._.MSSA_DU19-01S0003507	10464	MIR6754	Intronic
chr11	71487177	71487677	2	CD4 Naive._.MSSA_DU19-01S0003507	13923	MIR6754	Intronic
chr11	71500803	71501303	2	CD8 TEM._.HI_control_AS13-08590	26213	KRTAP5-7	Intronic
chr11	71518353	71518853	2	CD4 Naive._.HI_control_AS09-13278	8663	KRTAP5-7	Intronic
chr11	71527316	71527816	2	CD14 Mono._.MSSA_DU19-01S0004017	298	KRTAP5-7	Exonic
chr11	71528197	71528697	2	CD8 TEM._.HI_control_AS13-08590	1179	KRTAP5-7	Exonic
chr11	71531168	71531668	2	CD8 TEM._.MRSA_DU19-01S0003987	4150	KRTAP5-7	Distal
chr11	71532025	71532525	2	CD8 TEM._.HI_control_AS13-08590	5007	KRTAP5-7	Distal
chr11	71544978	71545478	2	CD8 TEM._.MSSA_DU19-01S0004017	3189	KRTAP5-9	Distal
chr11	71545504	71546004	2	CD4 TCM._.MSSA_DU19-01S0003507	2663	KRTAP5-9	Distal
chr11	71549792	71550292	2	CD8 TEM._.ANTH_control_BMI0101	1623	KRTAP5-9	Distal
chr11	71551570	71552070	9	CD14 Mono._.MRSA_DU19-01S0003994	3401	KRTAP5-9	Distal
chr11	71563459	71563959	2	CD4 TCM._.ANTH_control_BWJ0023	1853	KRTAP5-10	Promoter
chr11	71564036	71564536	2	CD4 Naive._.ANTH_control_BWJ0023	1276	KRTAP5-10	Promoter
chr11	71580037	71580537	4	CD8 TEM._.MRSA_DU19-01S0003987	2587	KRTAP5-11	Distal
chr11	71589118	71589618	2	B naive._.ANTH_control_BWJ0023	6492	KRTAP5-11	Distal
chr11	71604956	71605456	4	CD4 TCM._.ANTH_control_BMI0099	22330	KRTAP5-11	Distal
chr11	71612978	71613478	2	CD8 TEM._.HI_control_AS14-03700	30352	KRTAP5-11	Distal
chr11	71627827	71628327	2	NK._.ANTH_control_BMI0101	45201	KRTAP5-11	Distal
chr11	71629984	71630484	2	CD16 Mono._.ANTH_control_BMI0101	47358	KRTAP5-11	Distal
chr11	71639099	71639599	29	CD4 TCM._.MSSA_DU19-01S0003453	56473	KRTAP5-11	Distal
chr11	71639733	71640233	2	CD14 Mono._.MSSA_DU19-01S0003509	57107	KRTAP5-11	Distal
chr11	71710300	71710800	32	CD4 TCM._.ANTH_control_BMI0094	76959	FAM86C1	Distal
chr11	71710820	71711320	15	CD4 TCM._.ANTH_control_BWJ0023	76439	FAM86C1	Distal
chr11	71734306	71734806	6	CD4 TCM._.ANTH_control_BMI0095	52953	FAM86C1	Distal
chr11	71768146	71768646	2	CD4 TCM._.MSSA_DU19-01S0004017	19113	FAM86C1	Distal
chr11	71772091	71772591	4	CD14 Mono._.HI_control_AS17-00144	15168	FAM86C1	Distal
chr11	71774778	71775278	2	B memory._.MSSA_DU19-01S0003515	12481	FAM86C1	Distal
chr11	71785900	71786400	12	CD4 TCM._.MRSA_DU19-01S0004015	1359	FAM86C1	Promoter
chr11	71786785	71787285	31	CD14 Mono._.ANTH_control_BMI0094	474	FAM86C1	Promoter
chr11	71787495	71787995	20	CD14 Mono._.ANTH_control_BMI0093	234	FAM86C1	Intronic
chr11	71788036	71788536	2	CD14 Mono._.HI_control_AS09-13278	775	FAM86C1	Intronic
chr11	71792577	71793077	6	B memory._.ANTH_control_BWJ0023	5316	FAM86C1	Intronic
chr11	71800241	71800741	29	CD4 TCM._.HI_control_AS09-13278	12980	FAM86C1	Exonic
chr11	71813647	71814147	21	CD16 Mono._.ANTH_control_BMI0095	37	ALG1L9P	Promoter
chr11	71830738	71831238	2	B naive._.ANTH_control_BMI0099	2211	DEFB108B	Distal
chr11	71831244	71831744	2	CD4 Naive._.MSSA_DU19-01S0004017	1705	DEFB108B	Promoter
chr11	71840361	71840861	2	CD4 Naive._.ANTH_control_BMI0093	7410	DEFB108B	Distal
chr11	71863967	71864467	6	B naive._.ANTH_control_BMI0095	14235	DEFB131B	Distal
chr11	71869835	71870335	2	B naive._.ANTH_control_BWJ0023	8367	DEFB131B	Intronic
chr11	71870624	71871124	4	B naive._.Other	7578	DEFB131B	Intronic
chr11	71895622	71896122	4	CD14 Mono._.ANTH_control_BMI0093	17418	DEFB131B	Intronic
chr11	71927899	71928399	28	CD8 TEM._.MRSA_DU19-01S0003994	504	LOC100133315	Promoter
chr11	71928727	71929227	27	NK._.MSSA_DU19-01S0003462	275	RNF121	Promoter
chr11	71934151	71934651	8	B naive._.ANTH_control_BMI0094	5699	RNF121	Intronic
chr11	71944123	71944623	4	B naive._.Other	15671	RNF121	Intronic
chr11	71962251	71962751	6	NK._.Other	33799	RNF121	Intronic
chr11	71977988	71978488	12	B naive._.ANTH_control_BMI0099	20302	IL18BP	Intronic
chr11	71986098	71986598	12	CD14 Mono._.ANTH_control_BMI0094	12192	IL18BP	Intronic
chr11	71991397	71991897	28	CD14 Mono._.MRSA_DU19-01S0003549	6893	IL18BP	Intronic
chr11	71993616	71994116	10	B naive._.ANTH_control_BMI0099	4674	IL18BP	Intronic
chr11	71996933	71997433	31	CD14 Mono._.MSSA_DU19-01S0003464	1357	IL18BP	Promoter
chr11	71998627	71999127	22	CD16 Mono._.ANTH_control_BMI0101	335	IL18BP	Exonic
chr11	71999361	71999861	3	NK._.MSSA_DU19-01S0003462	1069	IL18BP	Exonic
chr11	72000910	72001410	3	CD16 Mono._.MSSA_DU19-01S0003464	2618	IL18BP	Intronic
chr11	72001882	72002382	2	CD14 Mono._.MSSA_DU19-01S0003492	3590	IL18BP	Exonic
chr11	72002774	72003274	2	CD16 Mono._.ANTH_control_BMI0095	4482	IL18BP	Exonic
chr11	72004187	72004687	2	CD4 TCM._.MSSA_DU19-01S0003453	5895	IL18BP	Intronic
chr11	72008868	72009368	2	CD4 TCM._.ANTH_control_BMI0101	5172	LOC100128494	Exonic
chr11	72009712	72010212	2	CD4 TCM._.MSSA_DU19-01S0003453	4328	LOC100128494	Intronic
chr11	72015582	72016082	2	CD4 TCM._.MSSA_DU19-01S0003507	1540	LOC100128494	Exonic
chr11	72025042	72025542	30	CD4 TCM._.MSSA_DU19-01S0003453	11000	LOC100128494	Intronic
chr11	72037769	72038269	9	NK._.ANTH_control_BMI0101	23727	LOC100128494	Intronic
chr11	72039405	72039905	12	CD4 TCM._.HI_control_AS09-13278	25363	LOC100128494	Intronic
chr11	72039964	72040464	11	CD4 TCM._.MSSA_DU19-01S0003453	25922	LOC100128494	Intronic
chr11	72040561	72041061	32	CD4 TCM._.MSSA_DU19-01S0003527	26519	LOC100128494	Intronic
chr11	72041367	72041867	26	CD8 TEM._.MRSA_DU19-01S0003994	27325	LOC100128494	Intronic
chr11	72042541	72043041	5	CD4 TCM._.MRSA_DU19-01S0003549	28499	LOC100128494	Intronic
chr11	72061951	72062451	5	B naive._.ANTH_control_BMI0099	10100	MIR3165	Intronic
chr11	72069134	72069634	16	CD14 Mono._.MRSA_DU19-01S0003994	2917	MIR3165	Intronic
chr11	72069835	72070335	31	CD14 Mono._.MRSA_DU19-01S0003549	2216	MIR3165	Exonic
chr11	72072202	72072702	6	NK._.MSSA_DU19-01S0003462	149	MIR3165	Promoter
chr11	72075046	72075546	18	CD14 Mono._.HI_control_AS09-13278	2993	MIR3165	Intronic
chr11	72079752	72080252	31	CD4 TCM._.HI_control_AS09-13278	328	LRTOMT	Promoter
chr11	72080437	72080937	31	CD14 Mono._.MSSA_DU19-01S0003515	5	NUMA1	Promoter
chr11	72081044	72081544	3	CD4 TCM._.MSSA_DU19-01S0003453	600	NUMA1	Promoter
chr11	72082007	72082507	14	CD14 Mono._.MRSA_DU19-01S0004015	1563	NUMA1	Promoter
chr11	72091270	72091770	22	CD16 Mono._.ANTH_control_BMI0095	10826	NUMA1	Intronic
chr11	72100477	72100977	21	CD16 Mono._.MRSA_DU19-01S0003978	2659	LAMTOR1	Intronic
chr11	72102551	72103051	11	CD4 TCM._.MSSA_DU19-01S0003492	585	LAMTOR1	Intronic
chr11	72103137	72103637	3	NK_CD56bright._.ANTH_control_BMI0099	0	LAMTOR1	Promoter
chr11	72103709	72104209	2	NK._.MSSA_DU19-01S0003464	571	LAMTOR1	Promoter
chr11	72111465	72111965	9	NK._.ANTH_control_BMI0095	1064	ANAPC15	Intronic
chr11	72111991	72112491	21	CD8 TEM._.MSSA_DU19-01S0003527	538	ANAPC15	Exonic
chr11	72112536	72113036	3	Platelet._.MRSA_DU19-01S0004015	5	ANAPC15	Promoter
chr11	72113065	72113565	2	MAIT._.ANTH_control_BMI0101	534	ANAPC15	Promoter
chr11	72119207	72119707	6	CD16 Mono._.MSSA_DU19-01S0003492	4587	FOLR3	Intronic
chr11	72124208	72124708	2	CD4 Naive._.MRSA_DU19-01S0003987	9588	FOLR3	Intronic
chr11	72132550	72133050	13	CD14 Mono._.MRSA_DU19-01S0004015	17930	FOLR3	Intronic
chr11	72133463	72133963	13	CD14 Mono._.MRSA_DU19-01S0003542	18843	FOLR3	Intronic
chr11	72135313	72135813	17	CD16 Mono._.ANTH_control_BMI0099	20693	FOLR3	Intronic
chr11	72136474	72136974	2	CD14 Mono._.MRSA_DU19-01S0003542	21854	FOLR3	Intronic
chr11	72141011	72141511	4	CD4 TCM._.HI_control_AS11-18755	26391	FOLR3	Distal
chr11	72143940	72144440	17	CD16 Mono._.MSSA_DU19-01S0003453	29320	FOLR3	Distal
chr11	72169641	72170141	2	NK._.MSSA_DU19-01S0003492	19666	FOLR1	Distal
chr11	72171844	72172344	3	CD14 Mono._.ANTH_control_BMI0101	17463	FOLR1	Distal
chr11	72183403	72183903	25	CD14 Mono._.MRSA_DU19-01S0003994	5904	FOLR1	Distal
chr11	72209082	72209582	14	CD16 Mono._.ANTH_control_BMI0093	7268	FOLR2	Distal
chr11	72217748	72218248	9	CD16 Mono._.ANTH_control_BWJ0023	1396	FOLR2	Intronic
chr11	72218400	72218900	3	NK._.MSSA_DU19-01S0003462	2048	FOLR2	Exonic
chr11	72221373	72221873	15	CD16 Mono._.MSSA_DU19-01S0003492	3157	INPPL1	Exonic
chr11	72222537	72223037	3	NK._.MRSA_DU19-01S0003549	1993	INPPL1	Promoter
chr11	72223061	72223561	13	MAIT._.MSSA_DU19-01S0003464	1469	INPPL1	Promoter
chr11	72223603	72224103	30	CD4 TCM._.HI_control_AS09-13278	927	INPPL1	Promoter
chr11	72224559	72225059	28	CD8 TEM._.MRSA_DU19-01S0004015	27	INPPL1	Promoter
chr11	72225074	72225574	18	NK._.MSSA_DU19-01S0003492	542	INPPL1	Intronic
chr11	72225636	72226136	25	NK._.ANTH_control_BWJ0023	1104	INPPL1	Intronic
chr11	72227449	72227949	2	MAIT._.MSSA_DU19-01S0003464	2917	INPPL1	Intronic
chr11	72234769	72235269	2	CD8 TEM._.MSSA_DU19-01S0003492	10237	INPPL1	Intronic
chr11	72238073	72238573	17	CD16 Mono._.MRSA_DU19-01S0003978	7340	PHOX2A	Exonic
chr11	72239212	72239712	2	CD4 TCM._.MSSA_DU19-01S0003453	6201	PHOX2A	Exonic
chr11	72239928	72240428	25	CD14 Mono._.MSSA_DU19-01S0004017	5485	PHOX2A	Exonic
chr11	72240440	72240940	3	B memory._.MSSA_DU19-01S0003515	4973	PHOX2A	Intronic
chr11	72241203	72241703	4	CD4 TCM._.ANTH_control_BMI0101	4210	PHOX2A	Intronic
chr11	72243688	72244188	2	CD4 TCM._.MSSA_DU19-01S0003509	1725	PHOX2A	Exonic
chr11	72244640	72245140	4	CD4 TCM._.MSSA_DU19-01S0003492	773	PHOX2A	Intronic
chr11	72245163	72245663	2	CD8 Naive._.MSSA_DU19-01S0003466	250	PHOX2A	Intronic
chr11	72247226	72247726	4	CD14 Mono._.MSSA_DU19-01S0003453	1811	PHOX2A	Promoter
chr11	72249347	72249847	2	CD8 TEM._.MSSA_DU19-01S0003492	3932	PHOX2A	Distal
chr11	72263214	72263714	22	CD14 Mono._.MSSA_DU19-01S0003515	17799	PHOX2A	Distal
chr11	72269170	72269670	24	CD14 Mono._.MSSA_DU19-01S0003453	23755	PHOX2A	Distal
chr11	72272942	72273442	29	CD14 Mono._.MRSA_DU19-01S0003987	27527	PHOX2A	Distal
chr11	72290713	72291213	24	CD14 Mono._.MSSA_DU19-01S0003482	45298	PHOX2A	Distal
chr11	72297720	72298220	2	B naive._.ANTH_control_BMI0099	52305	PHOX2A	Intronic
chr11	72313899	72314399	2	CD16 Mono._.MRSA_DU19-01S0003978	68484	PHOX2A	Intronic
chr11	72327652	72328152	2	CD4 Naive._.MSSA_DU19-01S0004017	82237	PHOX2A	Intronic
chr11	72333582	72334082	17	CD4 Naive._.HI_control_AS09-13278	88167	PHOX2A	Intronic
chr11	72343036	72343536	2	cDC2._.ANTH_control_BMI0099	91393	CLPB	Intronic
chr11	72347644	72348144	14	CD14 Mono._.MSSA_DU19-01S0003462	86785	CLPB	Intronic
chr11	72349900	72350400	11	CD14 Mono._.MSSA_DU19-01S0003453	84529	CLPB	Intronic
chr11	72362965	72363465	2	CD14 Mono._.MSSA_DU19-01S0003509	71464	CLPB	Intronic
chr11	72388011	72388511	30	CD14 Mono._.MRSA_DU19-01S0003994	46418	CLPB	Intronic
chr11	72389789	72390289	2	cDC2._.ANTH_control_BMI0099	44640	CLPB	Intronic
chr11	72396011	72396511	2	CD4 TCM._.HI_control_AS09-13278	38418	CLPB	Intronic
chr11	72404921	72405421	8	CD16 Mono._.ANTH_control_BMI0099	29508	CLPB	Intronic
chr11	72411621	72412121	16	B naive._.HI_control_AS11-18755	22808	CLPB	Intronic
chr11	72414103	72414603	21	CD8 TEM._.ANTH_control_BMI0095	20326	CLPB	Intronic
chr11	72419120	72419620	2	cDC2._.ANTH_control_BMI0101	15309	CLPB	Intronic
chr11	72423713	72424213	4	CD4 TCM._.HI_control_AS17-00144	10716	CLPB	Intronic
chr11	72425291	72425791	22	CD14 Mono._.MSSA_DU19-01S0003515	9138	CLPB	Intronic
chr11	72427704	72428204	2	CD4 TCM._.HI_control_AS09-13278	6725	CLPB	Intronic
chr11	72430906	72431406	19	CD8 TEM._.HI_control_AS13-08590	3523	CLPB	Intronic
chr11	72432374	72432874	4	CD16 Mono._.MRSA_DU19-01S0003549	2055	CLPB	Intronic
chr11	72432879	72433379	3	CD16 Mono._.MRSA_DU19-01S0003978	1550	CLPB	Intronic
chr11	72433424	72433924	4	cDC2._.ANTH_control_BMI0099	1005	CLPB	Intronic
chr11	72434335	72434835	32	CD4 TCM._.HI_control_AS17-00144	94	CLPB	Promoter
chr11	72434850	72435350	13	CD4 TCM._.MSSA_DU19-01S0003466	419	CLPB	Promoter
chr11	72436586	72437086	18	CD14 Mono._.MRSA_DU19-01S0004011	2155	CLPB	Distal
chr11	72440016	72440516	20	CD14 Mono._.MSSA_DU19-01S0003515	5585	CLPB	Distal
chr11	72440688	72441188	8	CD16 Mono._.MSSA_DU19-01S0003492	6257	CLPB	Distal
chr11	72442956	72443456	13	CD14 Mono._.MSSA_DU19-01S0003509	8525	CLPB	Distal
chr11	72446870	72447370	28	CD4 TCM._.HI_control_AS09-13278	12439	CLPB	Distal
chr11	72447505	72448005	4	CD16 Mono._.MSSA_DU19-01S0003453	13074	CLPB	Distal
chr11	72449490	72449990	6	CD14 Mono._.MRSA_DU19-01S0003994	15059	CLPB	Distal
chr11	72456307	72456807	2	CD14 Mono._.MRSA_DU19-01S0003994	21876	CLPB	Distal
chr11	72460009	72460509	2	CD14 Mono._.MRSA_DU19-01S0003992	25578	CLPB	Distal
chr11	72471228	72471728	21	CD8 TEM._.ANTH_control_BMI0095	36797	CLPB	Distal
chr11	72478534	72479034	5	CD16 Mono._.ANTH_control_BMI0093	44103	CLPB	Distal
chr11	72482204	72482704	27	CD14 Mono._.ANTH_control_BMI0094	47773	CLPB	Distal
chr11	72483649	72484149	30	CD14 Mono._.MRSA_DU19-01S0003994	49218	CLPB	Distal
chr11	72519167	72519667	15	CD8 TEM._.ANTH_control_BMI0094	51242	LINC01537	Distal
chr11	72519808	72520308	26	NK._.HI_control_AS17-00144	50601	LINC01537	Distal
chr11	72553677	72554177	15	NK._.MSSA_DU19-01S0003527	16732	LINC01537	Distal
chr11	72562062	72562562	2	CD4 TCM._.HI_control_AS09-13278	8347	LINC01537	Distal
chr11	72568747	72569247	2	NK._.MSSA_DU19-01S0003492	1662	LINC01537	Promoter
chr11	72569892	72570392	25	CD14 Mono._.MSSA_DU19-01S0003509	517	LINC01537	Promoter
chr11	72570957	72571457	2	CD14 Mono._.MRSA_DU19-01S0003542	546	LINC01537	Exonic
chr11	72573316	72573816	17	CD4 TCM._.MSSA_DU19-01S0003453	2905	LINC01537	Distal
chr11	72579119	72579619	2	NK._.ANTH_control_BMI0101	8708	LINC01537	Exonic
chr11	72579738	72580238	2	NK._.MSSA_DU19-01S0003507	9327	LINC01537	Intronic
chr11	72580766	72581266	2	CD16 Mono._.MSSA_DU19-01S0003482	10355	LINC01537	Intronic
chr11	72584319	72584819	22	CD16 Mono._.MSSA_DU19-01S0003482	13908	LINC01537	Exonic
chr11	72585030	72585530	3	CD8 TEM._.HI_control_AS13-08590	14619	LINC01537	Intronic
chr11	72585607	72586107	12	B naive._.ANTH_control_BMI0093	15196	LINC01537	Intronic
chr11	72588392	72588892	16	CD14 Mono._.MSSA_DU19-01S0003507	17981	LINC01537	Intronic
chr11	72589766	72590266	24	CD4 TCM._.HI_control_AS17-00144	19355	LINC01537	Exonic
chr11	72590302	72590802	12	NK._.HI_control_AS11-18755	19891	LINC01537	Exonic
chr11	72591461	72591961	2	CD16 Mono._.MSSA_DU19-01S0003482	21050	LINC01537	Intronic
chr11	72592017	72592517	26	CD8 TEM._.MSSA_DU19-01S0003509	21606	LINC01537	Intronic
chr11	72593049	72593549	2	NK._.MRSA_DU19-01S0004013	21830	MIR139	Intronic
chr11	72594872	72595372	2	CD4 Naive._.MSSA_DU19-01S0003507	20007	MIR139	Intronic
chr11	72596709	72597209	2	CD16 Mono._.MRSA_DU19-01S0003978	18170	MIR139	Intronic
chr11	72598869	72599369	9	CD14 Mono._.MSSA_DU19-01S0003509	16010	MIR139	Intronic
chr11	72599603	72600103	2	B naive._.MSSA_DU19-01S0003515	15276	MIR139	Intronic
chr11	72600289	72600789	2	CD16 Mono._.MSSA_DU19-01S0003482	14590	MIR139	Intronic
chr11	72601219	72601719	2	CD8 TEM._.MRSA_DU19-01S0004015	13660	MIR139	Intronic
chr11	72607057	72607557	6	CD16 Mono._.MSSA_DU19-01S0003509	7822	MIR139	Intronic
chr11	72608298	72608798	2	CD16 Mono._.MSSA_DU19-01S0003482	6581	MIR139	Intronic
chr11	72608974	72609474	9	CD14 Mono._.MSSA_DU19-01S0003509	5905	MIR139	Intronic
chr11	72611033	72611533	2	CD14 Mono._.MRSA_DU19-01S0004015	3846	MIR139	Intronic
chr11	72612244	72612744	16	CD14 Mono._.ANTH_control_BMI0099	2635	MIR139	Intronic
chr11	72613910	72614410	15	B naive._.MSSA_DU19-01S0003466	969	MIR139	Intronic
chr11	72620008	72620508	2	NK._.MSSA_DU19-01S0003507	5127	MIR139	Intronic
chr11	72620935	72621435	3	MAIT._.MSSA_DU19-01S0003482	6054	MIR139	Intronic
chr11	72621442	72621942	2	NK._.MSSA_DU19-01S0003492	6561	MIR139	Intronic
chr11	72624568	72625068	30	CD14 Mono._.MRSA_DU19-01S0003994	9687	MIR139	Intronic
chr11	72627976	72628476	2	CD4 Naive._.MRSA_DU19-01S0004013	13095	MIR139	Intronic
chr11	72630203	72630703	2	NK._.MSSA_DU19-01S0003492	15322	MIR139	Intronic
chr11	72632336	72632836	2	CD16 Mono._.ANTH_control_BMI0095	17455	MIR139	Intronic
chr11	72633938	72634438	2	CD14 Mono._.MRSA_DU19-01S0003994	19057	MIR139	Intronic
chr11	72635437	72635937	12	CD14 Mono._.ANTH_control_BMI0095	20556	MIR139	Intronic
chr11	72639992	72640492	2	NK._.MSSA_DU19-01S0003492	25111	MIR139	Intronic
chr11	72641845	72642345	17	CD14 Mono._.MSSA_DU19-01S0004017	26964	MIR139	Intronic
chr11	72642427	72642927	8	CD8 Naive._.MSSA_DU19-01S0003464	27546	MIR139	Intronic
chr11	72642931	72643431	31	CD8 TEM._.MRSA_DU19-01S0004015	28050	MIR139	Intronic
chr11	72643476	72643976	14	CD14 Mono._.MRSA_DU19-01S0003994	28595	MIR139	Intronic
chr11	72646825	72647325	2	CD16 Mono._.MRSA_DU19-01S0003987	27515	PDE2A	Intronic
chr11	72647445	72647945	2	CD16 Mono._.MSSA_DU19-01S0003453	26895	PDE2A	Intronic
chr11	72650270	72650770	5	CD14 Mono._.MRSA_DU19-01S0003542	24070	PDE2A	Intronic
chr11	72652604	72653104	2	CD4 TCM._.HI_control_AS17-00144	21736	PDE2A	Intronic
chr11	72653652	72654152	16	CD14 Mono._.MRSA_DU19-01S0003542	20688	PDE2A	Intronic
chr11	72655075	72655575	3	CD16 Mono._.MRSA_DU19-01S0003549	19265	PDE2A	Intronic
chr11	72655927	72656427	8	CD14 Mono._.MRSA_DU19-01S0003542	18413	PDE2A	Intronic
chr11	72656761	72657261	2	CD16 Mono._.MSSA_DU19-01S0003527	17579	PDE2A	Intronic
chr11	72657681	72658181	3	CD4 TCM._.HI_control_AS14-03700	16659	PDE2A	Exonic
chr11	72662171	72662671	6	CD14 Mono._.MRSA_DU19-01S0003992	12169	PDE2A	Intronic
chr11	72663941	72664441	2	NK._.MRSA_DU19-01S0003549	10399	PDE2A	Intronic
chr11	72665260	72665760	2	CD16 Mono._.ANTH_control_BMI0099	9080	PDE2A	Intronic
chr11	72666544	72667044	3	CD14 Mono._.MRSA_DU19-01S0004013	7796	PDE2A	Intronic
chr11	72667198	72667698	2	CD14 Mono._.MSSA_DU19-01S0003509	7142	PDE2A	Intronic
chr11	72668083	72668583	3	CD16 Mono._.MSSA_DU19-01S0003453	6257	PDE2A	Exonic
chr11	72668614	72669114	18	NK._.ANTH_control_BMI0101	5726	PDE2A	Intronic
chr11	72670137	72670637	8	CD16 Mono._.ANTH_control_BMI0094	4203	PDE2A	Intronic
chr11	72671267	72671767	14	CD14 Mono._.MRSA_DU19-01S0003994	3073	PDE2A	Intronic
chr11	72672164	72672664	7	CD14 Mono._.MSSA_DU19-01S0003492	2176	PDE2A	Intronic
chr11	72673152	72673652	9	CD16 Mono._.ANTH_control_BMI0095	1188	PDE2A	Intronic
chr11	72673927	72674427	14	CD16 Mono._.ANTH_control_BMI0095	413	PDE2A	Exonic
chr11	72674495	72674995	16	CD16 Mono._.ANTH_control_BMI0095	153	PDE2A	Promoter
chr11	72675611	72676111	11	CD16 Mono._.ANTH_control_BMI0095	1269	PDE2A	Promoter
chr11	72676713	72677213	20	CD16 Mono._.ANTH_control_BMI0094	2371	PDE2A	Distal
chr11	72677792	72678292	14	CD16 Mono._.ANTH_control_BMI0094	3450	PDE2A	Distal
chr11	72678505	72679005	12	CD16 Mono._.ANTH_control_BMI0101	4163	PDE2A	Distal
chr11	72679569	72680069	9	CD16 Mono._.ANTH_control_BMI0093	5227	PDE2A	Distal
chr11	72680260	72680760	7	CD16 Mono._.MSSA_DU19-01S0003453	5918	PDE2A	Distal
chr11	72680898	72681398	13	CD16 Mono._.MSSA_DU19-01S0003453	6556	PDE2A	Distal
chr11	72681722	72682222	10	CD16 Mono._.MSSA_DU19-01S0003453	7380	PDE2A	Distal
chr11	72682745	72683245	4	CD16 Mono._.MSSA_DU19-01S0003527	8403	PDE2A	Distal
chr11	72683671	72684171	21	CD4 Naive._.ANTH_control_BMI0093	9329	PDE2A	Distal
chr11	72684441	72684941	20	CD4 TCM._.MSSA_DU19-01S0003453	10099	PDE2A	Distal
chr11	72685662	72686162	2	B naive._.HI_control_AS11-18755	11320	PDE2A	Exonic
chr11	72686911	72687411	2	NK._.MSSA_DU19-01S0003492	12569	PDE2A	Intronic
chr11	72688774	72689274	2	NK._.MSSA_DU19-01S0003507	14432	PDE2A	Intronic
chr11	72689963	72690463	2	CD4 TCM._.MSSA_DU19-01S0003515	15621	PDE2A	Intronic
chr11	72690547	72691047	2	CD16 Mono._.ANTH_control_BMI0094	16205	PDE2A	Intronic
chr11	72691763	72692263	2	NK._.MSSA_DU19-01S0003482	17421	PDE2A	Intronic
chr11	72692363	72692863	2	CD8 TEM._.MRSA_DU19-01S0004015	18021	PDE2A	Intronic
chr11	72693024	72693524	3	NK._.MSSA_DU19-01S0003462	18682	PDE2A	Exonic
chr11	72693895	72694395	3	NK._.MSSA_DU19-01S0003509	19553	PDE2A	Intronic
chr11	72695081	72695581	2	CD16 Mono._.ANTH_control_BMI0099	20739	PDE2A	Intronic
chr11	72696347	72696847	2	NK._.MSSA_DU19-01S0003507	22005	PDE2A	Exonic
chr11	72697002	72697502	16	CD16 Mono._.Other	22660	PDE2A	Intronic
chr11	72697641	72698141	2	CD4 Naive._.HI_control_AS17-00144	23299	PDE2A	Intronic
chr11	72698202	72698702	2	CD4 TCM._.HI_control_AS09-13278	23860	PDE2A	Intronic
chr11	72699730	72700230	2	CD4 Naive._.MSSA_DU19-01S0003507	25388	PDE2A	Intronic
chr11	72701569	72702069	3	CD16 Mono._.ANTH_control_BMI0095	27227	PDE2A	Intronic
chr11	72702129	72702629	2	CD16 Mono._.Other	27787	PDE2A	Intronic
chr11	72702933	72703433	3	NK._.MSSA_DU19-01S0003507	28591	PDE2A	Exonic
chr11	72703490	72703990	3	CD4 TCM._.ANTH_control_BMI0093	29148	PDE2A	Intronic
chr11	72704414	72704914	5	NK._.MRSA_DU19-01S0004013	30072	PDE2A	Intronic
chr11	72705702	72706202	2	NK._.MRSA_DU19-01S0004013	31360	PDE2A	Intronic
chr11	72706445	72706945	2	NK._.MRSA_DU19-01S0004013	32103	PDE2A	Intronic
chr11	72707551	72708051	2	CD14 Mono._.MSSA_DU19-01S0004017	33209	PDE2A	Intronic
chr11	72709999	72710499	2	NK._.MSSA_DU19-01S0003507	35657	PDE2A	Intronic
chr11	72712228	72712728	22	CD16 Mono._.MSSA_DU19-01S0003466	37886	PDE2A	Exonic
chr11	72713258	72713758	8	CD16 Mono._.MSSA_DU19-01S0003482	38916	PDE2A	Intronic
chr11	72714226	72714726	2	CD16 Mono._.ANTH_control_BMI0101	39884	PDE2A	Intronic
chr11	72714731	72715231	2	NK._.MSSA_DU19-01S0003507	40389	PDE2A	Intronic
chr11	72717080	72717580	2	CD16 Mono._.MSSA_DU19-01S0003482	42738	PDE2A	Intronic
chr11	72717990	72718490	17	CD16 Mono._.MRSA_DU19-01S0003542	43648	PDE2A	Intronic
chr11	72719185	72719685	19	CD16 Mono._.MRSA_DU19-01S0003542	44843	PDE2A	Intronic
chr11	72720039	72720539	20	CD16 Mono._.MRSA_DU19-01S0004015	45697	PDE2A	Intronic
chr11	72720639	72721139	12	CD16 Mono._.MSSA_DU19-01S0003453	46297	PDE2A	Intronic
chr11	72721548	72722048	25	NK._.MSSA_DU19-01S0003515	47206	PDE2A	Intronic
chr11	72722253	72722753	22	CD16 Mono._.ANTH_control_BMI0094	47911	PDE2A	Intronic
chr11	72723109	72723609	2	NK._.MRSA_DU19-01S0004013	48767	PDE2A	Intronic
chr11	72723791	72724291	2	CD4 TCM._.MSSA_DU19-01S0003507	49449	PDE2A	Intronic
chr11	72725133	72725633	27	NK._.ANTH_control_BMI0101	50791	PDE2A	Intronic
chr11	72727506	72728006	19	CD14 Mono._.MRSA_DU19-01S0003994	53164	PDE2A	Intronic
chr11	72730679	72731179	8	CD14 Mono._.MSSA_DU19-01S0003453	52600	MIR4692	Intronic
chr11	72732867	72733367	3	CD16 Mono._.MSSA_DU19-01S0003453	50412	MIR4692	Intronic
chr11	72735517	72736017	25	CD14 Mono._.MRSA_DU19-01S0003987	47762	MIR4692	Intronic
chr11	72736047	72736547	9	CD16 Mono._.MSSA_DU19-01S0003492	47232	MIR4692	Intronic
chr11	72736656	72737156	31	CD14 Mono._.MRSA_DU19-01S0003542	46623	MIR4692	Intronic
chr11	72737262	72737762	17	CD16 Mono._.MRSA_DU19-01S0003542	46017	MIR4692	Intronic
chr11	72738092	72738592	22	CD16 Mono._.MRSA_DU19-01S0003542	45187	MIR4692	Intronic
chr11	72738791	72739291	21	CD16 Mono._.ANTH_control_BMI0101	44488	MIR4692	Intronic
chr11	72739474	72739974	27	CD14 Mono._.MRSA_DU19-01S0003542	43805	MIR4692	Intronic
chr11	72739997	72740497	18	CD14 Mono._.MRSA_DU19-01S0003987	43282	MIR4692	Intronic
chr11	72740539	72741039	4	B naive._.HI_control_AS11-18755	42740	MIR4692	Intronic
chr11	72741270	72741770	30	CD14 Mono._.MSSA_DU19-01S0004017	42009	MIR4692	Intronic
chr11	72741841	72742341	28	CD14 Mono._.MRSA_DU19-01S0003987	41438	MIR4692	Intronic
chr11	72742631	72743131	10	NK._.ANTH_control_BMI0101	40648	MIR4692	Intronic
chr11	72743205	72743705	6	NK._.MRSA_DU19-01S0004015	40074	MIR4692	Intronic
chr11	72743844	72744344	16	B naive._.MSSA_DU19-01S0003466	39435	MIR4692	Intronic
chr11	72744394	72744894	6	CD16 Mono._.MRSA_DU19-01S0003542	38885	MIR4692	Intronic
chr11	72746023	72746523	3	NK._.MSSA_DU19-01S0003462	37256	MIR4692	Intronic
chr11	72748717	72749217	2	CD4 TCM._.MRSA_DU19-01S0004015	34562	MIR4692	Intronic
chr11	72749245	72749745	17	CD14 Mono._.MSSA_DU19-01S0003453	34034	MIR4692	Intronic
chr11	72750386	72750886	3	CD8 TEM._.MSSA_DU19-01S0003462	32893	MIR4692	Intronic
chr11	72751015	72751515	2	CD14 Mono._.HI_control_AS14-03700	32264	MIR4692	Intronic
chr11	72751527	72752027	11	NK._.MRSA_DU19-01S0004015	31752	MIR4692	Intronic
chr11	72752261	72752761	13	MAIT._.MSSA_DU19-01S0003462	31018	MIR4692	Intronic
chr11	72752892	72753392	2	NK._.MSSA_DU19-01S0004017	30387	MIR4692	Intronic
chr11	72753417	72753917	3	NK._.HI_control_AS11-18755	29862	MIR4692	Intronic
chr11	72754423	72754923	2	CD16 Mono._.MSSA_DU19-01S0003482	28856	MIR4692	Intronic
chr11	72755481	72755981	3	CD16 Mono._.ANTH_control_BMI0095	27798	MIR4692	Exonic
chr11	72758361	72758861	18	CD14 Mono._.MRSA_DU19-01S0003542	24918	MIR4692	Exonic
chr11	72759071	72759571	29	CD14 Mono._.MRSA_DU19-01S0003542	24208	MIR4692	Exonic
chr11	72760966	72761466	9	CD14 Mono._.MRSA_DU19-01S0003542	22313	MIR4692	Intronic
chr11	72761526	72762026	2	NK_CD56bright._.ANTH_control_BMI0099	21753	MIR4692	Intronic
chr11	72762353	72762853	5	NK._.MSSA_DU19-01S0003492	20926	MIR4692	Intronic
chr11	72762879	72763379	3	NK_CD56bright._.1	20400	MIR4692	Intronic
chr11	72768474	72768974	2	CD8 TEM._.HI_control_AS14-03700	14805	MIR4692	Intronic
chr11	72771381	72771881	3	CD14 Mono._.MRSA_DU19-01S0003542	11898	MIR4692	Intronic
chr11	72773210	72773710	4	CD14 Mono._.MSSA_DU19-01S0003509	10069	MIR4692	Intronic
chr11	72775486	72775986	2	CD8 TEM._.MRSA_DU19-01S0004015	7793	MIR4692	Intronic
chr11	72776776	72777276	5	CD14 Mono._.MRSA_DU19-01S0003994	6503	MIR4692	Intronic
chr11	72777989	72778489	3	CD8 TEM._.MRSA_DU19-01S0003987	5290	MIR4692	Intronic
chr11	72780095	72780595	2	NK._.MRSA_DU19-01S0003978	3184	MIR4692	Intronic
chr11	72780963	72781463	6	CD4 Naive._.ANTH_control_BMI0099	2316	MIR4692	Exonic
chr11	72781630	72782130	12	MAIT._.MSSA_DU19-01S0003464	1649	MIR4692	Promoter
chr11	72782506	72783006	2	NK._.ANTH_control_BMI0101	773	MIR4692	Promoter
chr11	72787107	72787607	14	CD16 Mono._.MSSA_DU19-01S0003482	3826	MIR4692	Intronic
chr11	72787662	72788162	19	CD16 Mono._.MSSA_DU19-01S0003527	4381	MIR4692	Intronic
chr11	72788170	72788670	15	CD16 Mono._.MSSA_DU19-01S0003453	4889	MIR4692	Intronic
chr11	72789457	72789957	2	CD8 TEM._.MRSA_DU19-01S0003987	3891	ARAP1	Intronic
chr11	72792515	72793015	8	B naive._.MSSA_DU19-01S0003515	833	ARAP1	Intronic
chr11	72793545	72794045	22	CD16 Mono._.MSSA_DU19-01S0003482	113	STARD10	Promoter
chr11	72794068	72794568	4	CD4 TCM._.MRSA_DU19-01S0003987	636	STARD10	Promoter
chr11	72794818	72795318	21	CD16 Mono._.MSSA_DU19-01S0003464	1386	STARD10	Promoter
chr11	72798455	72798955	9	CD14 Mono._.MSSA_DU19-01S0003453	5023	STARD10	Distal
chr11	72804651	72805151	7	CD16 Mono._.Other	9406	ATG16L2	Distal
chr11	72805213	72805713	28	CD14 Mono._.MRSA_DU19-01S0003987	8844	ATG16L2	Distal
chr11	72806345	72806845	4	CD14 Mono._.MRSA_DU19-01S0003994	7712	ATG16L2	Distal
chr11	72807182	72807682	20	CD16 Mono._.ANTH_control_BMI0095	6875	ATG16L2	Distal
chr11	72807696	72808196	22	CD16 Mono._.MRSA_DU19-01S0003987	6361	ATG16L2	Distal
chr11	72808205	72808705	20	CD16 Mono._.MRSA_DU19-01S0003542	5852	ATG16L2	Distal
chr11	72810658	72811158	26	CD14 Mono._.MSSA_DU19-01S0003453	3399	ATG16L2	Distal
chr11	72811622	72812122	16	CD14 Mono._.MSSA_DU19-01S0003509	2435	ATG16L2	Distal
chr11	72812481	72812981	23	CD14 Mono._.MSSA_DU19-01S0003453	1576	ATG16L2	Promoter
chr11	72813293	72813793	27	NK._.HI_control_AS13-08590	764	ATG16L2	Promoter
chr11	72814117	72814617	27	NK._.MSSA_DU19-01S0003527	58	ATG16L2	Promoter
chr11	72814773	72815273	24	NK._.MRSA_DU19-01S0004013	714	ATG16L2	Intronic
chr11	72815575	72816075	22	CD16 Mono._.ANTH_control_BMI0099	1516	ATG16L2	Intronic
chr11	72816168	72816668	22	CD14 Mono._.MSSA_DU19-01S0004017	2109	ATG16L2	Intronic
chr11	72820831	72821331	2	B naive._.ANTH_control_BMI0095	6772	ATG16L2	Intronic
chr11	72821438	72821938	2	CD8 TEM._.HI_control_AS11-18755	7379	ATG16L2	Exonic
chr11	72822036	72822536	31	CD8 TEM._.MSSA_DU19-01S0003462	7977	ATG16L2	Exonic
chr11	72822720	72823220	8	B naive._.ANTH_control_BWJ0023	8661	ATG16L2	Exonic
chr11	72823257	72823757	6	B naive._.ANTH_control_BWJ0023	9198	ATG16L2	Exonic
chr11	72823972	72824472	2	B naive._.ANTH_control_BMI0094	9913	ATG16L2	Exonic
chr11	72825031	72825531	2	B naive._.ANTH_control_BMI0093	10972	ATG16L2	Intronic
chr11	72827115	72827615	2	NK._.MSSA_DU19-01S0003507	13056	ATG16L2	Intronic
chr11	72827993	72828493	27	CD14 Mono._.MRSA_DU19-01S0003542	13934	ATG16L2	Intronic
chr11	72831399	72831899	20	CD16 Mono._.MRSA_DU19-01S0003987	17340	ATG16L2	Intronic
chr11	72832118	72832618	2	NK._.MSSA_DU19-01S0003464	18059	ATG16L2	Intronic
chr11	72834352	72834852	4	CD16 Mono._.ANTH_control_BMI0095	20293	ATG16L2	Intronic
chr11	72834854	72835354	27	CD14 Mono._.MSSA_DU19-01S0003515	20795	ATG16L2	Intronic
chr11	72838632	72839132	3	CD4 TCM._.MSSA_DU19-01S0003453	24573	ATG16L2	Intronic
chr11	72848821	72849321	9	CD4 Naive._.ANTH_control_BMI0099	34762	ATG16L2	Intronic
chr11	72905864	72906364	10	CD16 Mono._.MSSA_DU19-01S0003453	91805	ATG16L2	Intronic
chr11	72924515	72925015	7	CD4 TCM._.ANTH_control_BWJ0023	110456	ATG16L2	Intronic
chr11	72935674	72936174	8	CD16 Mono._.ANTH_control_BMI0094	121615	ATG16L2	Intronic
chr11	72951155	72951655	20	CD14 Mono._.MSSA_DU19-01S0003453	137096	ATG16L2	Intronic
chr11	72951871	72952371	10	B naive._.MRSA_DU19-01S0003542	137812	ATG16L2	Intronic
chr11	72962023	72962523	9	CD14 Mono._.MRSA_DU19-01S0003978	147964	ATG16L2	Intronic
chr11	72969899	72970399	3	Platelet._.MRSA_DU19-01S0004015	155840	ATG16L2	Intronic
chr11	72972464	72972964	9	CD14 Mono._.MRSA_DU19-01S0003978	158405	ATG16L2	Intronic
chr11	72975812	72976312	17	CD16 Mono._.MSSA_DU19-01S0003482	161753	ATG16L2	Intronic
chr11	72976319	72976819	2	CD16 Mono._.MSSA_DU19-01S0003464	162260	ATG16L2	Intronic
chr11	72981123	72981623	2	CD16 Mono._.ANTH_control_BMI0101	160887	FCHSD2	Intronic
chr11	72986381	72986881	4	CD16 Mono._.Other	155629	FCHSD2	Intronic
chr11	72990230	72990730	4	CD16 Mono._.ANTH_control_BMI0101	151780	FCHSD2	Intronic
chr11	73002961	73003461	11	B naive._.ANTH_control_BMI0095	139049	FCHSD2	Intronic
chr11	73026560	73027060	15	CD16 Mono._.MSSA_DU19-01S0003464	115450	FCHSD2	Intronic
chr11	73028565	73029065	18	CD16 Mono._.MRSA_DU19-01S0003542	113445	FCHSD2	Intronic
chr11	73029390	73029890	3	CD16 Mono._.MRSA_DU19-01S0003542	112620	FCHSD2	Intronic
chr11	73034295	73034795	23	CD4 Naive._.ANTH_control_BWJ0023	107715	FCHSD2	Intronic
chr11	73048004	73048504	14	B naive._.MSSA_DU19-01S0003507	94006	FCHSD2	Intronic
chr11	73072947	73073447	14	CD16 Mono._.ANTH_control_BMI0095	69063	FCHSD2	Intronic
chr11	73085087	73085587	23	CD14 Mono._.MRSA_DU19-01S0003994	56923	FCHSD2	Intronic
chr11	73087624	73088124	3	CD16 Mono._.MSSA_DU19-01S0003453	54386	FCHSD2	Intronic
chr11	73088153	73088653	6	CD14 Mono._.MRSA_DU19-01S0003994	53857	FCHSD2	Intronic
chr11	73117044	73117544	5	CD16 Mono._.MSSA_DU19-01S0003509	24966	FCHSD2	Intronic
chr11	73137568	73138068	4	B naive._.ANTH_control_BMI0095	4442	FCHSD2	Intronic
chr11	73140450	73140950	9	CD8 TEM._.MRSA_DU19-01S0003542	1560	FCHSD2	Intronic
chr11	73141299	73141799	26	CD8 TEM._.MRSA_DU19-01S0004015	711	FCHSD2	Intronic
chr11	73141887	73142387	31	CD4 TCM._.MRSA_DU19-01S0003992	123	FCHSD2	Exonic
chr11	73142400	73142900	16	B naive._.MSSA_DU19-01S0003464	388	FCHSD2	Promoter
chr11	73142938	73143438	13	B naive._.MSSA_DU19-01S0003464	926	FCHSD2	Promoter
chr11	73143452	73143952	3	cDC2._.ANTH_control_BWJ0023	1440	FCHSD2	Promoter
chr11	73147628	73148128	2	cDC2._.ANTH_control_BWJ0023	5616	FCHSD2	Distal
chr11	73152285	73152785	12	B naive._.ANTH_control_BMI0093	10273	FCHSD2	Distal
chr11	73152832	73153332	16	B naive._.MSSA_DU19-01S0003466	10820	FCHSD2	Distal
chr11	73153552	73154052	2	B memory._.MSSA_DU19-01S0003466	11540	FCHSD2	Distal
chr11	73154099	73154599	16	B naive._.HI_control_AS11-18755	12087	FCHSD2	Distal
chr11	73157080	73157580	4	cDC2._.ANTH_control_BMI0101	15068	FCHSD2	Distal
chr11	73157660	73158160	13	CD16 Mono._.ANTH_control_BMI0095	15648	FCHSD2	Distal
chr11	73162247	73162747	12	CD14 Mono._.MRSA_DU19-01S0003994	20235	FCHSD2	Distal
chr11	73162787	73163287	2	CD16 Mono._.MSSA_DU19-01S0003464	20775	FCHSD2	Distal
chr11	73165062	73165562	5	CD14 Mono._.MRSA_DU19-01S0003542	23050	FCHSD2	Distal
chr11	73177981	73178481	19	CD16 Mono._.ANTH_control_BMI0095	35969	FCHSD2	Distal
chr11	73185128	73185628	22	CD16 Mono._.ANTH_control_BMI0101	32919	P2RY2	Distal
chr11	73185703	73186203	21	CD14 Mono._.MRSA_DU19-01S0003994	32344	P2RY2	Distal
chr11	73186215	73186715	18	CD14 Mono._.ANTH_control_BMI0094	31832	P2RY2	Distal
chr11	73188437	73188937	2	CD16 Mono._.MRSA_DU19-01S0003542	29610	P2RY2	Distal
chr11	73189266	73189766	16	B naive._.ANTH_control_BMI0099	28781	P2RY2	Distal
chr11	73191010	73191510	4	CD16 Mono._.MRSA_DU19-01S0004015	27037	P2RY2	Distal
chr11	73191721	73192221	5	CD14 Mono._.MSSA_DU19-01S0003453	26326	P2RY2	Distal
chr11	73192309	73192809	10	CD14 Mono._.MRSA_DU19-01S0003542	25738	P2RY2	Distal
chr11	73193630	73194130	13	CD14 Mono._.MRSA_DU19-01S0003989	24417	P2RY2	Distal
chr11	73195122	73195622	4	CD14 Mono._.MRSA_DU19-01S0003542	22925	P2RY2	Distal
chr11	73198529	73199029	14	CD16 Mono._.MSSA_DU19-01S0003453	19518	P2RY2	Distal
chr11	73200234	73200734	21	CD14 Mono._.MRSA_DU19-01S0003987	17813	P2RY2	Distal
chr11	73201087	73201587	3	CD16 Mono._.MRSA_DU19-01S0003542	16960	P2RY2	Distal
chr11	73201693	73202193	4	CD16 Mono._.ANTH_control_BMI0099	16354	P2RY2	Distal
chr11	73203710	73204210	11	CD14 Mono._.MRSA_DU19-01S0003542	14337	P2RY2	Distal
chr11	73204561	73205061	30	CD14 Mono._.MSSA_DU19-01S0003462	13486	P2RY2	Distal
chr11	73205596	73206096	4	CD16 Mono._.MSSA_DU19-01S0003482	12451	P2RY2	Distal
chr11	73210875	73211375	13	CD14 Mono._.MSSA_DU19-01S0003453	7172	P2RY2	Distal
chr11	73214409	73214909	18	CD16 Mono._.MRSA_DU19-01S0004015	3638	P2RY2	Distal
chr11	73215660	73216160	5	CD16 Mono._.MSSA_DU19-01S0003527	2387	P2RY2	Distal
chr11	73216425	73216925	11	CD14 Mono._.MSSA_DU19-01S0003462	1622	P2RY2	Promoter
chr11	73217467	73217967	6	CD16 Mono._.MRSA_DU19-01S0003542	580	P2RY2	Promoter
chr11	73218014	73218514	31	CD14 Mono._.ANTH_control_BMI0099	33	P2RY2	Promoter
chr11	73219143	73219643	3	CD16 Mono._.ANTH_control_BMI0099	1094	P2RY2	Intronic
chr11	73221314	73221814	2	Platelet._.MRSA_DU19-01S0003542	3265	P2RY2	Intronic
chr11	73224062	73224562	7	CD14 Mono._.MRSA_DU19-01S0003994	6013	P2RY2	Intronic
chr11	73224924	73225424	2	NK._.HI_control_AS17-00144	6875	P2RY2	Intronic
chr11	73234520	73235020	2	MAIT._.MSSA_DU19-01S0003464	16471	P2RY2	Exonic
chr11	73236813	73237313	19	CD16 Mono._.MSSA_DU19-01S0003482	18764	P2RY2	Distal
chr11	73237895	73238395	7	CD14 Mono._.MRSA_DU19-01S0003994	19846	P2RY2	Distal
chr11	73242533	73243033	20	CD16 Mono._.MSSA_DU19-01S0003453	21721	P2RY6	Distal
chr11	73248793	73249293	2	NK._.ANTH_control_BMI0101	15461	P2RY6	Distal
chr11	73249342	73249842	2	NK_CD56bright._.ANTH_control_BMI0099	14912	P2RY6	Distal
chr11	73249956	73250456	5	NK._.ANTH_control_BMI0101	14298	P2RY6	Distal
chr11	73252789	73253289	6	CD4 Naive._.ANTH_control_BMI0099	11465	P2RY6	Distal
chr11	73254197	73254697	2	NK._.MSSA_DU19-01S0003482	10057	P2RY6	Distal
chr11	73262618	73263118	2	CD14 Mono._.MRSA_DU19-01S0003987	1636	P2RY6	Promoter
chr11	73264205	73264705	4	CD14 Mono._.MRSA_DU19-01S0003994	49	P2RY6	Promoter
chr11	73266323	73266823	2	CD16 Mono._.Other	2067	P2RY6	Intronic
chr11	73269937	73270437	20	CD16 Mono._.MSSA_DU19-01S0003464	5681	P2RY6	Intronic
chr11	73271370	73271870	4	cDC2._.ANTH_control_BMI0099	7114	P2RY6	Exonic
chr11	73271972	73272472	27	CD14 Mono._.MRSA_DU19-01S0003542	7716	P2RY6	Exonic
chr11	73274530	73275030	23	CD14 Mono._.MRSA_DU19-01S0003987	10274	P2RY6	Intronic
chr11	73280491	73280991	26	CD14 Mono._.MSSA_DU19-01S0003509	16235	P2RY6	Intronic
chr11	73281257	73281757	19	CD14 Mono._.MSSA_DU19-01S0003515	17001	P2RY6	Intronic
chr11	73283534	73284034	18	CD16 Mono._.MRSA_DU19-01S0004015	19278	P2RY6	Intronic
chr11	73287425	73287925	6	CD16 Mono._.ANTH_control_BMI0101	20613	ARHGEF17	Intronic
chr11	73288106	73288606	19	CD16 Mono._.MSSA_DU19-01S0003492	19932	ARHGEF17	Intronic
chr11	73288788	73289288	29	CD14 Mono._.MRSA_DU19-01S0003542	19250	ARHGEF17	Intronic
chr11	73289303	73289803	4	cDC2._.Other	18735	ARHGEF17	Intronic
chr11	73291340	73291840	2	CD16 Mono._.ANTH_control_BMI0101	16698	ARHGEF17	Intronic
chr11	73292105	73292605	9	CD14 Mono._.MRSA_DU19-01S0003542	15933	ARHGEF17	Intronic
chr11	73295397	73295897	22	CD16 Mono._.ANTH_control_BMI0095	12641	ARHGEF17	Intronic
chr11	73300415	73300915	2	CD16 Mono._.ANTH_control_BMI0101	7623	ARHGEF17	Distal
chr11	73306962	73307462	22	CD8 TEM._.MRSA_DU19-01S0003994	1076	ARHGEF17	Promoter
chr11	73307466	73307966	15	B naive._.ANTH_control_BMI0095	572	ARHGEF17	Promoter
chr11	73308063	73308563	9	CD8 Naive._.ANTH_control_BMI0099	23	ARHGEF17	Promoter
chr11	73308632	73309132	8	CD8 TEM._.MSSA_DU19-01S0003462	592	ARHGEF17	Exonic
chr11	73309154	73309654	28	CD14 Mono._.MRSA_DU19-01S0004015	1114	ARHGEF17	Exonic
chr11	73313599	73314099	12	CD16 Mono._.ANTH_control_BMI0093	5559	ARHGEF17	Intronic
chr11	73314638	73315138	20	NK._.MSSA_DU19-01S0003466	6598	ARHGEF17	Intronic
chr11	73318085	73318585	2	NK_CD56bright._.ANTH_control_BMI0099	10045	ARHGEF17	Intronic
chr11	73320975	73321475	2	CD16 Mono._.MSSA_DU19-01S0003453	12935	ARHGEF17	Intronic
chr11	73321652	73322152	9	CD14 Mono._.ANTH_control_BMI0093	13612	ARHGEF17	Intronic
chr11	73322339	73322839	10	B naive._.HI_control_AS11-18755	14299	ARHGEF17	Intronic
chr11	73327516	73328016	2	CD14 Mono._.MSSA_DU19-01S0003492	19476	ARHGEF17	Intronic
chr11	73334503	73335003	15	CD14 Mono._.MSSA_DU19-01S0004017	26463	ARHGEF17	Intronic
chr11	73335406	73335906	21	CD16 Mono._.MRSA_DU19-01S0003542	27366	ARHGEF17	Intronic
chr11	73338395	73338895	2	CD4 Naive._.HI_control_AS17-00144	30355	ARHGEF17	Intronic
chr11	73347022	73347522	2	B naive._.ANTH_control_BMI0093	28991	RELT	Intronic
chr11	73350187	73350687	13	CD16 Mono._.ANTH_control_BMI0101	25826	RELT	Intronic
chr11	73351129	73351629	28	CD4 Naive._.HI_control_AS17-00144	24884	RELT	Intronic
chr11	73360360	73360860	4	NK._.MRSA_DU19-01S0004013	15653	RELT	Intronic
chr11	73364075	73364575	2	CD4 TCM._.MRSA_DU19-01S0004013	11938	RELT	Intronic
chr11	73365256	73365756	8	MAIT._.MSSA_DU19-01S0003462	10757	RELT	Exonic
chr11	73366093	73366593	31	CD8 TEM._.MRSA_DU19-01S0004015	9920	RELT	Intronic
chr11	73367428	73367928	2	B naive._.ANTH_control_BMI0099	8585	RELT	Exonic
chr11	73372383	73372883	19	CD14 Mono._.MRSA_DU19-01S0003994	3630	RELT	Distal
chr11	73375358	73375858	2	CD4 TCM._.MSSA_DU19-01S0003453	655	RELT	Promoter
chr11	73376019	73376519	13	MAIT._.MSSA_DU19-01S0003527	4	RELT	Promoter
chr11	73377054	73377554	31	CD14 Mono._.MRSA_DU19-01S0003987	1039	RELT	Intronic
chr11	73377608	73378108	4	NK._.HI_control_AS17-00144	1593	RELT	Intronic
chr11	73378442	73378942	9	CD16 Mono._.ANTH_control_BWJ0023	2427	RELT	Intronic
chr11	73379429	73379929	8	CD16 Mono._.MRSA_DU19-01S0003987	3414	RELT	Intronic
chr11	73380232	73380732	19	CD16 Mono._.ANTH_control_BMI0095	4217	RELT	Intronic
chr11	73380801	73381301	15	CD16 Mono._.Other	4786	RELT	Intronic
chr11	73381614	73382114	21	CD16 Mono._.MSSA_DU19-01S0003482	5599	RELT	Intronic
chr11	73382298	73382798	10	CD4 TCM._.MRSA_DU19-01S0003987	6283	RELT	Intronic
chr11	73383186	73383686	9	B naive._.ANTH_control_BMI0099	7171	RELT	Intronic
chr11	73383976	73384476	14	CD14 Mono._.HI_control_AS09-13278	7961	RELT	Intronic
chr11	73385007	73385507	22	CD16 Mono._.ANTH_control_BMI0099	8992	RELT	Intronic
chr11	73385995	73386495	22	CD16 Mono._.ANTH_control_BMI0099	9980	RELT	Intronic
chr11	73386542	73387042	3	B memory._.Other	10527	RELT	Intronic
chr11	73387054	73387554	20	CD16 Mono._.MRSA_DU19-01S0004015	11039	RELT	Intronic
chr11	73387748	73388248	5	CD16 Mono._.MSSA_DU19-01S0003492	11733	RELT	Intronic
chr11	73388490	73388990	21	CD16 Mono._.ANTH_control_BWJ0023	12475	RELT	Intronic
chr11	73389139	73389639	6	CD16 Mono._.MSSA_DU19-01S0003527	13124	RELT	Intronic
chr11	73389940	73390440	5	CD16 Mono._.ANTH_control_BWJ0023	13925	RELT	Intronic
chr11	73390775	73391275	3	CD16 Mono._.ANTH_control_BMI0099	14760	RELT	Intronic
chr11	73391609	73392109	3	CD16 Mono._.MSSA_DU19-01S0003482	15594	RELT	Intronic
chr11	73392536	73393036	3	NK._.MRSA_DU19-01S0003549	16521	RELT	Exonic
chr11	73393507	73394007	25	CD4 Naive._.HI_control_AS17-00144	17492	RELT	Exonic
chr11	73394582	73395082	3	CD16 Mono._.ANTH_control_BMI0094	18567	RELT	Exonic
chr11	73395205	73395705	4	CD16 Mono._.MSSA_DU19-01S0003482	19190	RELT	Exonic
chr11	73395896	73396396	3	CD16 Mono._.ANTH_control_BWJ0023	19881	RELT	Exonic
chr11	73397473	73397973	3	CD16 Mono._.ANTH_control_BMI0094	21458	RELT	Distal
chr11	73398120	73398620	5	CD8 TEM._.MRSA_DU19-01S0003994	22105	RELT	Distal
chr11	73399094	73399594	9	CD16 Mono._.MRSA_DU19-01S0003987	23079	RELT	Distal
chr11	73400096	73400596	11	CD16 Mono._.ANTH_control_BMI0101	24081	RELT	Distal
chr11	73401474	73401974	6	CD14 Mono._.ANTH_control_BMI0093	25459	RELT	Exonic
chr11	73402701	73403201	7	CD16 Mono._.MSSA_DU19-01S0003482	26686	RELT	Exonic
chr11	73403286	73403786	6	CD16 Mono._.MRSA_DU19-01S0003987	27271	RELT	Exonic
chr11	73404006	73404506	18	CD16 Mono._.ANTH_control_BWJ0023	27991	RELT	Exonic
chr11	73404533	73405033	2	MAIT._.ANTH_control_BMI0101	28518	RELT	Exonic
chr11	73405702	73406202	3	CD16 Mono._.MRSA_DU19-01S0003542	29687	RELT	Exonic
chr11	73407965	73408465	3	CD16 Mono._.MSSA_DU19-01S0003509	31950	RELT	Intronic
chr11	73408587	73409087	7	CD16 Mono._.MSSA_DU19-01S0003453	32572	RELT	Intronic
chr11	73409451	73409951	4	CD16 Mono._.ANTH_control_BMI0099	33436	RELT	Intronic
chr11	73410560	73411060	6	CD16 Mono._.ANTH_control_BMI0093	34545	RELT	Intronic
chr11	73411077	73411577	12	CD16 Mono._.Other	35062	RELT	Intronic
chr11	73413151	73413651	14	CD14 Mono._.MSSA_DU19-01S0003515	37136	RELT	Intronic
chr11	73415015	73415515	20	CD16 Mono._.MSSA_DU19-01S0003453	39000	RELT	Intronic
chr11	73418956	73419456	2	Platelet._.MRSA_DU19-01S0004015	42941	RELT	Intronic
chr11	73424216	73424716	3	CD16 Mono._.ANTH_control_BMI0095	48201	RELT	Intronic
chr11	73425077	73425577	28	CD14 Mono._.MSSA_DU19-01S0004017	49062	RELT	Intronic
chr11	73426281	73426781	2	Platelet._.MRSA_DU19-01S0004015	50266	RELT	Intronic
chr11	73459303	73459803	28	CD14 Mono._.MSSA_DU19-01S0003453	83288	RELT	Intronic
chr11	73461969	73462469	31	CD14 Mono._.MRSA_DU19-01S0003994	85954	RELT	Intronic
chr11	73463302	73463802	19	CD14 Mono._.MRSA_DU19-01S0003989	87287	RELT	Intronic
chr11	73466603	73467103	4	CD16 Mono._.MSSA_DU19-01S0003464	90588	RELT	Intronic
chr11	73480602	73481102	12	CD14 Mono._.MSSA_DU19-01S0003462	104587	RELT	Intronic
chr11	73496049	73496549	4	CD16 Mono._.ANTH_control_BMI0095	101889	FAM168A	Intronic
chr11	73498215	73498715	3	NK._.ANTH_control_BMI0101	99723	FAM168A	Intronic
chr11	73500087	73500587	2	CD16 Mono._.ANTH_control_BMI0093	97851	FAM168A	Intronic
chr11	73518686	73519186	7	CD14 Mono._.MSSA_DU19-01S0003453	79252	FAM168A	Intronic
chr11	73528347	73528847	12	CD14 Mono._.ANTH_control_BMI0093	69591	FAM168A	Intronic
chr11	73536982	73537482	6	CD16 Mono._.MSSA_DU19-01S0003453	60956	FAM168A	Intronic
chr11	73537882	73538382	5	CD14 Mono._.MSSA_DU19-01S0003464	60056	FAM168A	Intronic
chr11	73538506	73539006	7	CD14 Mono._.ANTH_control_BMI0095	59432	FAM168A	Intronic
chr11	73542115	73542615	5	CD16 Mono._.MRSA_DU19-01S0003978	55823	FAM168A	Intronic
chr11	73547873	73548373	4	CD16 Mono._.MRSA_DU19-01S0003987	50065	FAM168A	Intronic
chr11	73554709	73555209	12	CD14 Mono._.MRSA_DU19-01S0003987	43229	FAM168A	Intronic
chr11	73564643	73565143	3	cDC2._.ANTH_control_BWJ0023	33295	FAM168A	Intronic
chr11	73578752	73579252	4	CD14 Mono._.MRSA_DU19-01S0004013	19186	FAM168A	Intronic
chr11	73597429	73597929	3	CD4 Naive._.HI_control_AS17-00144	509	FAM168A	Intronic
chr11	73597984	73598484	31	CD8 TEM._.MSSA_DU19-01S0003482	44	FAM168A	Promoter
chr11	73598550	73599050	13	CD4 TCM._.ANTH_control_BWJ0023	610	FAM168A	Promoter
chr11	73618146	73618646	8	CD16 Mono._.MSSA_DU19-01S0003509	20206	FAM168A	Distal
chr11	73622878	73623378	9	CD16 Mono._.MSSA_DU19-01S0003464	23049	PLEKHB1	Distal
chr11	73623569	73624069	22	CD16 Mono._.MSSA_DU19-01S0003482	22358	PLEKHB1	Distal
chr11	73624451	73624951	13	CD14 Mono._.MSSA_DU19-01S0003453	21476	PLEKHB1	Distal
chr11	73625627	73626127	27	CD4 TCM._.ANTH_control_BMI0093	20300	PLEKHB1	Distal
chr11	73633949	73634449	3	CD4 Naive._.HI_control_AS17-00144	11978	PLEKHB1	Distal
chr11	73645312	73645812	10	CD14 Mono._.MSSA_DU19-01S0004017	615	PLEKHB1	Promoter
chr11	73647363	73647863	32	CD4 TCM._.HI_control_AS09-13278	1434	PLEKHB1	Exonic
chr11	73648721	73649221	2	CD16 Mono._.MSSA_DU19-01S0003464	2792	PLEKHB1	Exonic
chr11	73649575	73650075	2	CD8 TEM._.MRSA_DU19-01S0004011	3646	PLEKHB1	Intronic
chr11	73654387	73654887	2	NK._.MRSA_DU19-01S0004011	8458	PLEKHB1	Intronic
chr11	73660863	73661363	20	CD16 Mono._.MRSA_DU19-01S0003987	14934	PLEKHB1	Intronic
chr11	73661526	73662026	2	B memory._.ANTH_control_BWJ0023	15597	PLEKHB1	Exonic
chr11	73716126	73716626	3	CD4 TCM._.HI_control_AS14-03700	44760	RAB6A	Intronic
chr11	73750132	73750632	12	CD16 Mono._.ANTH_control_BMI0093	10754	RAB6A	Intronic
chr11	73751555	73752055	2	CD4 TCM._.ANTH_control_BWJ0023	9331	RAB6A	Intronic
chr11	73755598	73756098	2	CD16 Mono._.MRSA_DU19-01S0003549	5288	RAB6A	Intronic
chr11	73757584	73758084	5	CD14 Mono._.MSSA_DU19-01S0003453	3302	RAB6A	Intronic
chr11	73759666	73760166	8	NK._.MSSA_DU19-01S0004017	1220	RAB6A	Intronic
chr11	73760461	73760961	18	CD4 TCM._.MRSA_DU19-01S0003992	425	RAB6A	Exonic
chr11	73761008	73761508	4	cDC2._.ANTH_control_BMI0101	120	RAB6A	Promoter
chr11	73761559	73762059	4	CD16 Mono._.ANTH_control_BMI0101	671	RAB6A	Promoter
chr11	73769868	73770368	4	CD14 Mono._.MSSA_DU19-01S0003509	8980	RAB6A	Distal
chr11	73779305	73779805	31	CD8 TEM._.MSSA_DU19-01S0003453	7760	MRPL48	Distal
chr11	73779828	73780328	4	CD4 TCM._.MRSA_DU19-01S0004015	7237	MRPL48	Distal
chr11	73787338	73787838	7	CD4 Naive._.MRSA_DU19-01S0003989	271	MRPL48	Exonic
chr11	73787839	73788339	31	CD8 TEM._.MSSA_DU19-01S0003527	772	MRPL48	Intronic
chr11	73788998	73789498	2	NK._.MSSA_DU19-01S0003509	1931	MRPL48	Intronic
chr11	73790150	73790650	2	CD4 Naive._.ANTH_control_BMI0093	3083	MRPL48	Intronic
chr11	73799375	73799875	2	MAIT._.MSSA_DU19-01S0003482	12308	MRPL48	Intronic
chr11	73851329	73851829	2	CD16 Mono._.ANTH_control_BMI0101	25119	PAAF1	Intronic
chr11	73875076	73875576	2	CD16 Mono._.ANTH_control_BMI0099	1372	PAAF1	Promoter
chr11	73876667	73877167	32	CD4 TCM._.MSSA_DU19-01S0003453	70	COA4	Promoter
chr11	73877205	73877705	8	CD4 TCM._.MRSA_DU19-01S0003549	466	COA4	Promoter
chr11	73907224	73907724	8	MAIT._.MSSA_DU19-01S0003466	30485	COA4	Intronic
chr11	73927813	73928313	2	MAIT._.MSSA_DU19-01S0003466	22255	DNAJB13	Exonic
chr11	73931278	73931778	4	CD4 TCM._.HI_control_AS17-00144	18790	DNAJB13	Distal
chr11	73950720	73951220	11	CD16 Mono._.ANTH_control_BMI0101	650	DNAJB13	Exonic
chr11	73956898	73957398	2	CD4 Naive._.MRSA_DU19-01S0003992	6828	DNAJB13	Intronic
chr11	73957476	73957976	2	CD4 Naive._.MRSA_DU19-01S0003542	7406	DNAJB13	Intronic
chr11	73958064	73958564	3	NK._.ANTH_control_BMI0101	7994	DNAJB13	Intronic
chr11	73964233	73964733	30	CD8 TEM._.MRSA_DU19-01S0003994	14163	DNAJB13	Intronic
chr11	73964813	73965313	3	CD4 Naive._.MRSA_DU19-01S0003987	14743	DNAJB13	Intronic
chr11	73965324	73965824	2	B naive._.ANTH_control_BMI0094	15254	DNAJB13	Exonic
chr11	73966129	73966629	2	CD16 Mono._.MRSA_DU19-01S0003987	16059	DNAJB13	Intronic
chr11	73967672	73968172	3	B naive._.ANTH_control_BMI0094	15384	UCP2	Intronic
chr11	73968380	73968880	4	CD16 Mono._.ANTH_control_BMI0099	14676	UCP2	Intronic
chr11	73969193	73969693	3	MAIT._.MSSA_DU19-01S0003482	13863	UCP2	Intronic
chr11	73969927	73970427	20	NK._.HI_control_AS17-00144	13129	UCP2	Exonic
chr11	73970622	73971122	6	CD4 TCM._.MSSA_DU19-01S0003527	12434	UCP2	Distal
chr11	73971372	73971872	7	B naive._.ANTH_control_BMI0095	11684	UCP2	Distal
chr11	73972168	73972668	6	CD8 TEM._.MSSA_DU19-01S0004017	10888	UCP2	Distal
chr11	73972834	73973334	8	CD8 TEM._.HI_control_AS13-08590	10222	UCP2	Distal
chr11	73973886	73974386	32	CD4 TCM._.HI_control_AS14-03700	9170	UCP2	Distal
chr11	73974767	73975267	2	CD8 TEM._.MRSA_DU19-01S0003989	8289	UCP2	Exonic
chr11	73975333	73975833	2	CD4 Naive._.MRSA_DU19-01S0003994	7723	UCP2	Exonic
chr11	73976354	73976854	3	CD4 TCM._.MRSA_DU19-01S0003987	6702	UCP2	Intronic
chr11	73978257	73978757	2	CD16 Mono._.ANTH_control_BMI0093	4799	UCP2	Intronic
chr11	73979312	73979812	2	CD8 TEM._.MRSA_DU19-01S0003994	3744	UCP2	Intronic
chr11	73979930	73980430	7	B memory._.ANTH_control_BWJ0023	3126	UCP2	Intronic
chr11	73980571	73981071	12	CD8 TEM._.MRSA_DU19-01S0003542	2485	UCP2	Exonic
chr11	73981134	73981634	10	B naive._.HI_control_AS14-03700	1922	UCP2	Exonic
chr11	73981688	73982188	15	B naive._.HI_control_AS09-13278	1368	UCP2	Intronic
chr11	73982217	73982717	8	B naive._.ANTH_control_BMI0094	839	UCP2	Intronic
chr11	73983057	73983557	22	CD16 Mono._.MSSA_DU19-01S0003482	0	UCP2	Promoter
chr11	73983981	73984481	8	CD4 TCM._.ANTH_control_BWJ0023	923	UCP2	Promoter
chr11	73989120	73989620	2	CD8 TEM._.MSSA_DU19-01S0003492	6062	UCP2	Distal
chr11	73991631	73992131	13	CD4 TCM._.MRSA_DU19-01S0003987	8573	UCP2	Distal
chr11	73993264	73993764	5	B naive._.ANTH_control_BMI0099	10206	UCP2	Distal
chr11	73995131	73995631	27	NK._.ANTH_control_BMI0101	12073	UCP2	Distal
chr11	73995712	73996212	31	CD4 TCM._.MRSA_DU19-01S0003992	12654	UCP2	Distal
chr11	73996239	73996739	2	CD4 Naive._.MSSA_DU19-01S0003466	12945	UCP3	Distal
chr11	73997300	73997800	9	B naive._.ANTH_control_BMI0095	11884	UCP3	Distal
chr11	73999459	73999959	14	B naive._.ANTH_control_BMI0095	9725	UCP3	Distal
chr11	74001638	74002138	22	NK._.MSSA_DU19-01S0003466	7546	UCP3	Exonic
chr11	74004498	74004998	2	CD4 TCM._.ANTH_control_BMI0093	4686	UCP3	Intronic
chr11	74005170	74005670	32	CD4 TCM._.ANTH_control_BWJ0023	4014	UCP3	Intronic
chr11	74005684	74006184	5	CD4 TCM._.MSSA_DU19-01S0003527	3500	UCP3	Intronic
chr11	74008474	74008974	2	CD4 TCM._.ANTH_control_BMI0101	710	UCP3	Intronic
chr11	74010424	74010924	5	CD16 Mono._.ANTH_control_BMI0099	1238	UCP3	Promoter
chr11	74011114	74011614	9	CD4 Naive._.MRSA_DU19-01S0003987	1928	UCP3	Promoter
chr11	74011708	74012208	15	B naive._.HI_control_AS09-13278	2522	UCP3	Distal
chr11	74012278	74012778	15	CD4 TCM._.MSSA_DU19-01S0003453	3092	UCP3	Distal
chr11	74014838	74015338	9	CD16 Mono._.ANTH_control_BMI0093	5652	UCP3	Intronic
chr11	74015929	74016429	2	CD4 TCM._.MRSA_DU19-01S0003549	6743	UCP3	Intronic
chr11	74018452	74018952	29	CD14 Mono._.MRSA_DU19-01S0004015	9266	UCP3	Intronic
chr11	74019269	74019769	5	CD16 Mono._.MRSA_DU19-01S0003542	10083	UCP3	Intronic
chr11	74019904	74020404	18	NK._.MSSA_DU19-01S0003482	10718	UCP3	Intronic
chr11	74020548	74021048	22	CD16 Mono._.MSSA_DU19-01S0003492	11362	UCP3	Intronic
chr11	74021299	74021799	2	CD16 Mono._.MRSA_DU19-01S0003542	12113	UCP3	Intronic
chr11	74022487	74022987	19	CD16 Mono._.MSSA_DU19-01S0003515	13301	UCP3	Intronic
chr11	74023224	74023724	21	CD16 Mono._.ANTH_control_BMI0101	14038	UCP3	Intronic
chr11	74024605	74025105	19	CD14 Mono._.MRSA_DU19-01S0003542	15419	UCP3	Intronic
chr11	74025646	74026146	17	CD14 Mono._.MRSA_DU19-01S0003987	16460	UCP3	Intronic
chr11	74026390	74026890	10	CD14 Mono._.MRSA_DU19-01S0003542	17204	UCP3	Intronic
chr11	74026931	74027431	3	CD16 Mono._.MRSA_DU19-01S0003978	17745	UCP3	Intronic
chr11	74030243	74030743	13	NK._.MRSA_DU19-01S0003549	21057	UCP3	Intronic
chr11	74030905	74031405	20	NK._.MSSA_DU19-01S0003515	21719	UCP3	Intronic
chr11	74032081	74032581	2	NK._.MSSA_DU19-01S0003492	22895	UCP3	Intronic
chr11	74032996	74033496	16	CD4 Naive._.ANTH_control_BMI0093	23810	UCP3	Intronic
chr11	74043454	74043954	2	CD8 TEM._.ANTH_control_BMI0099	34268	UCP3	Intronic
chr11	74051070	74051570	2	CD4 Naive._.MSSA_DU19-01S0004017	41884	UCP3	Intronic
chr11	74085503	74086003	4	CD14 Mono._.MRSA_DU19-01S0003989	76317	UCP3	Exonic
chr11	74086269	74086769	12	CD4 TCM._.MSSA_DU19-01S0003492	77083	UCP3	Intronic
chr11	74090640	74091140	5	CD4 TCM._.MSSA_DU19-01S0004017	80208	PPME1	Exonic
chr11	74097814	74098314	2	B naive._.HI_control_AS11-18755	73034	PPME1	Exonic
chr11	74101701	74102201	2	CD16 Mono._.MRSA_DU19-01S0003987	69147	PPME1	Intronic
chr11	74169809	74170309	4	CD4 Naive._.MSSA_DU19-01S0003515	1039	PPME1	Promoter
chr11	74170397	74170897	19	CD14 Mono._.MRSA_DU19-01S0003994	451	PPME1	Promoter
chr11	74170980	74171480	22	CD16 Mono._.MRSA_DU19-01S0003987	19	C2CD3	Promoter
chr11	74171547	74172047	5	CD16 Mono._.MSSA_DU19-01S0003453	586	C2CD3	Promoter
chr11	74205124	74205624	2	Platelet._.MRSA_DU19-01S0003542	34163	C2CD3	Intronic
chr11	74232296	74232796	22	CD4 TCM._.HI_control_AS17-00144	61335	C2CD3	Intronic
chr11	74255191	74255691	6	CD16 Mono._.MSSA_DU19-01S0003464	55920	P4HA3-AS1	Intronic
chr11	74255707	74256207	20	CD4 TCM._.ANTH_control_BMI0099	55404	P4HA3-AS1	Intronic
chr11	74264000	74264500	2	B naive._.MSSA_DU19-01S0003507	47111	P4HA3-AS1	Intronic
chr11	74267805	74268305	2	NK._.MSSA_DU19-01S0004017	43306	P4HA3-AS1	Intronic
chr11	74269395	74269895	8	CD4 Naive._.MSSA_DU19-01S0003507	41716	P4HA3-AS1	Intronic
chr11	74273521	74274021	2	CD4 TCM._.MSSA_DU19-01S0004017	37590	P4HA3-AS1	Intronic
chr11	74288832	74289332	2	CD4 TCM._.ANTH_control_BWJ0023	22279	P4HA3-AS1	Exonic
chr11	74311444	74311944	31	CD14 Mono._.MSSA_DU19-01S0003515	36	P4HA3	Promoter
chr11	74312297	74312797	15	CD16 Mono._.Other	889	P4HA3	Promoter
chr11	74321741	74322241	12	CD14 Mono._.MSSA_DU19-01S0003509	10333	P4HA3	Intronic
chr11	74325691	74326191	2	CD4 Naive._.MSSA_DU19-01S0004017	14283	P4HA3	Distal
chr11	74388592	74389092	30	CD4 TCM._.HI_control_AS09-13278	9630	PGM2L1	Intronic
chr11	74397352	74397852	30	CD4 TCM._.ANTH_control_BWJ0023	870	PGM2L1	Promoter
chr11	74397977	74398477	18	CD14 Mono._.ANTH_control_BMI0094	245	PGM2L1	Promoter
chr11	74398573	74399073	31	CD14 Mono._.MSSA_DU19-01S0003515	349	PGM2L1	Promoter
chr11	74400523	74401023	2	CD4 Naive._.MSSA_DU19-01S0003492	1535	MIR548AL	Distal
chr11	74417367	74417867	18	CD4 Naive._.MSSA_DU19-01S0003466	18379	MIR548AL	Distal
chr11	74434476	74434976	3	CD16 Mono._.MSSA_DU19-01S0003466	33002	KCNE3	Distal
chr11	74449258	74449758	10	B naive._.ANTH_control_BMI0094	18220	KCNE3	Distal
chr11	74453338	74453838	15	CD16 Mono._.MSSA_DU19-01S0003482	14140	KCNE3	Distal
chr11	74454120	74454620	2	CD4 Naive._.MSSA_DU19-01S0004017	13358	KCNE3	Distal
chr11	74459986	74460486	3	Platelet._.MRSA_DU19-01S0003542	7492	KCNE3	Intronic
chr11	74460712	74461212	22	CD16 Mono._.MSSA_DU19-01S0003464	6766	KCNE3	Intronic
chr11	74461313	74461813	4	CD14 Mono._.ANTH_control_BMI0094	6165	KCNE3	Intronic
chr11	74462013	74462513	22	CD16 Mono._.ANTH_control_BMI0095	5465	KCNE3	Exonic
chr11	74462524	74463024	18	CD16 Mono._.ANTH_control_BMI0101	4954	KCNE3	Exonic
chr11	74464436	74464936	3	CD16 Mono._.ANTH_control_BMI0093	3042	KCNE3	Intronic
chr11	74467318	74467818	22	CD14 Mono._.MRSA_DU19-01S0003994	160	KCNE3	Exonic
chr11	74471599	74472099	8	CD14 Mono._.MSSA_DU19-01S0003509	4119	KCNE3	Distal
chr11	74473746	74474246	22	CD16 Mono._.MSSA_DU19-01S0003492	6266	KCNE3	Distal
chr11	74474284	74474784	3	CD16 Mono._.MRSA_DU19-01S0003542	6804	KCNE3	Distal
chr11	74476511	74477011	3	CD14 Mono._.MRSA_DU19-01S0003987	9031	KCNE3	Distal
chr11	74492990	74493490	10	CD8 Naive._.Other	125	LOC100287896	Promoter
chr11	74493495	74493995	10	CD8 Naive._.Other	11	LIPT2	Promoter
chr11	74503857	74504357	2	CD4 TCM._.MRSA_DU19-01S0003992	10255	POLD3	Intronic
chr11	74522119	74522619	2	CD14 Mono._.ANTH_control_BWJ0023	28517	POLD3	Intronic
chr11	74534612	74535112	2	CD16 Mono._.MSSA_DU19-01S0003464	41010	POLD3	Intronic
chr11	74542205	74542705	2	CD8 TEM._.MRSA_DU19-01S0003994	48603	POLD3	Intronic
chr11	74570466	74570966	17	CD14 Mono._.ANTH_control_BMI0094	76864	POLD3	Intronic
chr11	74581015	74581515	31	CD14 Mono._.HI_control_AS09-13278	87413	POLD3	Intronic
chr11	74592325	74592825	30	CD4 Naive._.MSSA_DU19-01S0003507	98723	POLD3	Exonic
chr11	74592895	74593395	11	CD16 Mono._.MSSA_DU19-01S0003515	99293	POLD3	Intronic
chr11	74611540	74612040	17	CD16 Mono._.MSSA_DU19-01S0003482	108546	MIR4696	Intronic
chr11	74630017	74630517	2	cDC2._.ANTH_control_BMI0101	90069	MIR4696	Intronic
chr11	74636549	74637049	6	CD14 Mono._.MSSA_DU19-01S0003462	83537	MIR4696	Intronic
chr11	74669354	74669854	2	CD8 TEM._.MSSA_DU19-01S0003527	50732	MIR4696	Distal
chr11	74683077	74683577	7	CD16 Mono._.ANTH_control_BMI0093	37009	MIR4696	Distal
chr11	74684692	74685192	2	CD8 TEM._.MRSA_DU19-01S0003994	35394	MIR4696	Distal
chr11	74685881	74686381	4	cDC2._.ANTH_control_BMI0099	34205	MIR4696	Distal
chr11	74686693	74687193	11	CD14 Mono._.MRSA_DU19-01S0003987	33393	MIR4696	Distal
chr11	74687394	74687894	8	CD14 Mono._.MSSA_DU19-01S0004017	32692	MIR4696	Distal
chr11	74689763	74690263	2	CD4 TCM._.MSSA_DU19-01S0003464	30323	MIR4696	Distal
chr11	74697596	74698096	2	CD4 TCM._.HI_control_AS17-00144	22490	MIR4696	Intronic
chr11	74698826	74699326	2	CD8 TEM._.MRSA_DU19-01S0003994	21260	MIR4696	Intronic
chr11	74702308	74702808	16	CD4 Naive._.HI_control_AS17-00144	17778	MIR4696	Intronic
chr11	74707743	74708243	2	CD8 TEM._.MRSA_DU19-01S0003992	12343	MIR4696	Intronic
chr11	74726488	74726988	10	B naive._.MSSA_DU19-01S0003507	4646	CHRDL2	Intronic
chr11	74731363	74731863	2	CD8 TEM._.MRSA_DU19-01S0004015	227	CHRDL2	Promoter
chr11	74735517	74736017	18	CD8 TEM._.HI_control_AS13-08590	4381	CHRDL2	Distal
chr11	74739715	74740215	17	NK._.MSSA_DU19-01S0003462	8579	CHRDL2	Distal
chr11	74741305	74741805	6	CD16 Mono._.ANTH_control_BMI0101	7312	RNF169	Distal
chr11	74747919	74748419	3	NK._.MSSA_DU19-01S0003482	698	RNF169	Promoter
chr11	74748538	74749038	31	CD8 TEM._.MRSA_DU19-01S0004015	79	RNF169	Promoter
chr11	74749056	74749556	18	CD4 TCM._.MRSA_DU19-01S0003989	437	RNF169	Exonic
chr11	74749658	74750158	6	CD4 TCM._.MSSA_DU19-01S0003509	1039	RNF169	Intronic
chr11	74751229	74751729	3	CD14 Mono._.MSSA_DU19-01S0003509	2610	RNF169	Intronic
chr11	74754793	74755293	2	CD14 Mono._.MRSA_DU19-01S0003994	6174	RNF169	Intronic
chr11	74768073	74768573	6	B naive._.HI_control_AS09-13278	19454	RNF169	Intronic
chr11	74770541	74771041	2	NK._.MSSA_DU19-01S0003509	21922	RNF169	Intronic
chr11	74776567	74777067	3	CD16 Mono._.MRSA_DU19-01S0003549	27948	RNF169	Intronic
chr11	74783410	74783910	30	CD14 Mono._.MRSA_DU19-01S0003987	34791	RNF169	Intronic
chr11	74784286	74784786	2	NK._.MRSA_DU19-01S0004013	35667	RNF169	Intronic
chr11	74791076	74791576	2	NK._.MRSA_DU19-01S0004015	42457	RNF169	Intronic
chr11	74797613	74798113	2	NK._.MSSA_DU19-01S0003507	48994	RNF169	Intronic
chr11	74820726	74821226	2	CD14 Mono._.MSSA_DU19-01S0003462	72107	RNF169	Intronic
chr11	74821520	74822020	5	CD8 TEM._.MSSA_DU19-01S0003466	72901	RNF169	Intronic
chr11	74847232	74847732	3	CD8 TEM._.ANTH_control_BMI0101	98613	RNF169	Intronic
chr11	74847943	74848443	2	CD4 TCM._.MRSA_DU19-01S0003992	99324	RNF169	Exonic
chr11	74870454	74870954	3	CD8 TEM._.ANTH_control_BMI0101	78495	XRRA1	Intronic
chr11	74929664	74930164	19	CD8 TEM._.MRSA_DU19-01S0003994	19285	XRRA1	Intronic
chr11	74932067	74932567	3	NK._.MRSA_DU19-01S0003549	16882	XRRA1	Intronic
chr11	74932646	74933146	2	CD4 TCM._.MRSA_DU19-01S0003992	16303	XRRA1	Intronic
chr11	74948435	74948935	22	CD4 TCM._.MRSA_DU19-01S0004015	514	XRRA1	Promoter
chr11	74948953	74949453	3	NK_CD56bright._.ANTH_control_BWJ0023	2	XRRA1	Promoter
chr11	74949733	74950233	2	CD8 TEM._.MRSA_DU19-01S0004015	735	SPCS2	Promoter
chr11	74950320	74950820	3	B naive._.Other	1322	SPCS2	Promoter
chr11	74951135	74951635	8	B naive._.MSSA_DU19-01S0003515	2137	SPCS2	Intronic
chr11	74953412	74953912	2	B memory._.ANTH_control_BWJ0023	4414	SPCS2	Intronic
chr11	74980626	74981126	12	CD16 Mono._.ANTH_control_BMI0095	7257	NEU3	Distal
chr11	74988093	74988593	5	CD16 Mono._.MSSA_DU19-01S0003464	208	NEU3	Exonic
chr11	74988611	74989111	27	NK._.ANTH_control_BMI0101	726	NEU3	Exonic
chr11	74989144	74989644	6	CD4 Naive._.MRSA_DU19-01S0004011	1259	NEU3	Intronic
chr11	74990115	74990615	30	CD14 Mono._.MSSA_DU19-01S0003515	2230	NEU3	Intronic
chr11	75014146	75014646	2	CD4 Naive._.ANTH_control_BMI0093	26261	NEU3	Intronic
chr11	75016804	75017304	2	CD4 TCM._.MRSA_DU19-01S0003987	28919	NEU3	Intronic
chr11	75017428	75017928	2	CD4 TCM._.HI_control_AS14-03700	29543	NEU3	Intronic
chr11	75022316	75022816	14	NK._.ANTH_control_BMI0095	34431	NEU3	Distal
chr11	75022821	75023321	17	CD4 Naive._.MRSA_DU19-01S0003987	34936	NEU3	Distal
chr11	75031910	75032410	4	CD4 TCM._.ANTH_control_BWJ0023	44025	NEU3	Distal
chr11	75035857	75036357	2	CD14 Mono._.MSSA_DU19-01S0004017	47972	NEU3	Distal
chr11	75040005	75040505	2	CD4 TCM._.MSSA_DU19-01S0003492	49498	OR2AT4	Distal
chr11	75100225	75100725	27	CD14 Mono._.MRSA_DU19-01S0003542	87	SLCO2B1	Promoter
chr11	75140467	75140967	30	CD4 TCM._.MSSA_DU19-01S0003466	40153	SLCO2B1	Intronic
chr11	75143064	75143564	31	CD14 Mono._.MRSA_DU19-01S0003994	42750	SLCO2B1	Intronic
chr11	75143799	75144299	7	CD8 TEM._.ANTH_control_BMI0101	43485	SLCO2B1	Intronic
chr11	75144384	75144884	22	CD14 Mono._.ANTH_control_BMI0094	44070	SLCO2B1	Intronic
chr11	75147329	75147829	2	CD16 Mono._.ANTH_control_BWJ0023	47015	SLCO2B1	Intronic
chr11	75147906	75148406	21	CD16 Mono._.ANTH_control_BMI0101	47592	SLCO2B1	Intronic
chr11	75150762	75151262	5	CD16 Mono._.ANTH_control_BMI0101	50448	SLCO2B1	Exonic
chr11	75174307	75174807	30	CD14 Mono._.MRSA_DU19-01S0003989	66347	TPBGL	Intronic
chr11	75174819	75175319	31	CD14 Mono._.MRSA_DU19-01S0003989	65835	TPBGL	Intronic
chr11	75181539	75182039	29	CD14 Mono._.MRSA_DU19-01S0003989	59115	TPBGL	Intronic
chr11	75194430	75194930	2	CD16 Mono._.MSSA_DU19-01S0003482	46224	TPBGL	Intronic
chr11	75195182	75195682	26	CD14 Mono._.MRSA_DU19-01S0004015	45472	TPBGL	Intronic
chr11	75198448	75198948	2	CD16 Mono._.MSSA_DU19-01S0003492	42206	TPBGL	Intronic
chr11	75199784	75200284	2	CD4 TCM._.ANTH_control_BMI0101	40870	TPBGL	Exonic
chr11	75203446	75203946	2	CD16 Mono._.Other	37208	TPBGL	Intronic
chr11	75204871	75205371	27	CD14 Mono._.MSSA_DU19-01S0003507	35783	TPBGL	Exonic
chr11	75207632	75208132	2	CD16 Mono._.MSSA_DU19-01S0003482	33022	TPBGL	Distal
chr11	75214287	75214787	23	CD4 TCM._.MSSA_DU19-01S0003453	26367	TPBGL	Distal
chr11	75223636	75224136	3	CD8 TEM._.MRSA_DU19-01S0004015	17018	TPBGL	Distal
chr11	75233643	75234143	3	CD16 Mono._.MSSA_DU19-01S0003482	7011	TPBGL	Distal
chr11	75236957	75237457	2	CD14 Mono._.MRSA_DU19-01S0003994	3697	TPBGL	Distal
chr11	75239898	75240398	2	CD4 Naive._.MSSA_DU19-01S0003464	756	TPBGL	Promoter
chr11	75240452	75240952	8	CD4 TCM._.MSSA_DU19-01S0003466	202	TPBGL	Promoter
chr11	75241005	75241505	15	CD8 TEM._.HI_control_AS13-08590	349	TPBGL	Exonic
chr11	75241563	75242063	22	CD16 Mono._.MSSA_DU19-01S0003492	907	TPBGL	Exonic
chr11	75246204	75246704	2	CD8 TEM._.MRSA_DU19-01S0003992	5548	TPBGL	Distal
chr11	75246797	75247297	2	CD8 TEM._.MRSA_DU19-01S0003992	6141	TPBGL	Distal
chr11	75248560	75249060	27	CD14 Mono._.MSSA_DU19-01S0003515	7904	TPBGL	Distal
chr11	75258976	75259476	3	CD16 Mono._.ANTH_control_BMI0101	18320	TPBGL	Distal
chr11	75259732	75260232	3	cDC2._.ANTH_control_BMI0101	19076	TPBGL	Distal
chr11	75260546	75261046	10	CD16 Mono._.ANTH_control_BMI0095	19890	TPBGL	Distal
chr11	75261431	75261931	20	CD16 Mono._.ANTH_control_BMI0095	20775	TPBGL	Distal
chr11	75262278	75262778	6	CD16 Mono._.ANTH_control_BWJ0023	21622	TPBGL	Distal
chr11	75262792	75263292	9	CD16 Mono._.ANTH_control_BMI0093	22136	TPBGL	Distal
chr11	75263413	75263913	13	CD16 Mono._.ANTH_control_BMI0093	22757	TPBGL	Distal
chr11	75263953	75264453	17	CD16 Mono._.MRSA_DU19-01S0003549	23297	TPBGL	Exonic
chr11	75266106	75266606	19	CD16 Mono._.ANTH_control_BMI0095	25450	TPBGL	Intronic
chr11	75270971	75271471	6	CD4 Naive._.MSSA_DU19-01S0003507	30315	TPBGL	Exonic
chr11	75275502	75276002	29	CD4 TCM._.HI_control_AS14-03700	34846	TPBGL	Intronic
chr11	75276170	75276670	2	CD8 TEM._.MRSA_DU19-01S0004015	35514	TPBGL	Intronic
chr11	75280086	75280586	22	NK._.ANTH_control_BMI0101	39430	TPBGL	Intronic
chr11	75283584	75284084	2	CD8 TEM._.MSSA_DU19-01S0003462	42928	TPBGL	Intronic
chr11	75286170	75286670	2	CD16 Mono._.MSSA_DU19-01S0003453	45514	TPBGL	Intronic
chr11	75289802	75290302	2	MAIT._.MSSA_DU19-01S0003482	45133	MIR326	Intronic
chr11	75300218	75300718	2	NK_CD56bright._.ANTH_control_BMI0099	34717	MIR326	Intronic
chr11	75301028	75301528	2	CD8 TEM._.ANTH_control_BMI0093	33907	MIR326	Intronic
chr11	75301632	75302132	2	CD8 TEM._.HI_control_AS09-13278	33303	MIR326	Intronic
chr11	75305464	75305964	2	CD8 TEM._.MRSA_DU19-01S0003987	29471	MIR326	Intronic
chr11	75306768	75307268	3	CD16 Mono._.ANTH_control_BMI0095	28167	MIR326	Intronic
chr11	75314889	75315389	2	CD16 Mono._.MRSA_DU19-01S0004015	20046	MIR326	Intronic
chr11	75325906	75326406	2	NK._.MRSA_DU19-01S0004013	9029	MIR326	Intronic
chr11	75328410	75328910	12	CD8 TEM._.ANTH_control_BMI0099	6525	MIR326	Intronic
chr11	75328944	75329444	26	CD4 Naive._.HI_control_AS17-00144	5991	MIR326	Intronic
chr11	75333334	75333834	10	CD16 Mono._.ANTH_control_BMI0101	1601	MIR326	Intronic
chr11	75337273	75337773	24	CD14 Mono._.MRSA_DU19-01S0003987	2336	MIR326	Intronic
chr11	75339589	75340089	3	CD4 TCM._.HI_control_AS14-03700	4652	MIR326	Intronic
chr11	75340091	75340591	19	CD14 Mono._.MSSA_DU19-01S0003466	5154	MIR326	Intronic
chr11	75340632	75341132	31	CD14 Mono._.MSSA_DU19-01S0003509	5695	MIR326	Intronic
chr11	75341447	75341947	9	CD14 Mono._.MSSA_DU19-01S0003527	6510	MIR326	Intronic
chr11	75341985	75342485	6	CD16 Mono._.ANTH_control_BMI0099	7048	MIR326	Intronic
chr11	75342500	75343000	3	CD16 Mono._.MRSA_DU19-01S0003549	7563	MIR326	Intronic
chr11	75343379	75343879	11	CD14 Mono._.MRSA_DU19-01S0003987	8075	ARRB1	Intronic
chr11	75344628	75345128	3	CD14 Mono._.MRSA_DU19-01S0004015	6826	ARRB1	Intronic
chr11	75345446	75345946	6	CD16 Mono._.Other	6008	ARRB1	Intronic
chr11	75346176	75346676	2	CD8 TEM._.MSSA_DU19-01S0003462	5278	ARRB1	Intronic
chr11	75347031	75347531	14	CD14 Mono._.MSSA_DU19-01S0003515	4423	ARRB1	Intronic
chr11	75347858	75348358	4	CD4 TCM._.MRSA_DU19-01S0003987	3596	ARRB1	Intronic
chr11	75349705	75350205	21	CD16 Mono._.MSSA_DU19-01S0003482	1749	ARRB1	Intronic
chr11	75350633	75351133	25	NK._.MSSA_DU19-01S0003527	821	ARRB1	Intronic
chr11	75351642	75352142	21	CD16 Mono._.ANTH_control_BMI0094	186	ARRB1	Promoter
chr11	75352159	75352659	22	CD16 Mono._.ANTH_control_BMI0101	703	ARRB1	Promoter
chr11	75352862	75353362	5	CD14 Mono._.MRSA_DU19-01S0003542	1406	ARRB1	Promoter
chr11	75365780	75366280	24	CD14 Mono._.MRSA_DU19-01S0003994	14324	ARRB1	Distal
chr11	75367121	75367621	11	CD14 Mono._.MSSA_DU19-01S0003453	15665	ARRB1	Distal
chr11	75367636	75368136	2	CD16 Mono._.ANTH_control_BMI0095	16180	ARRB1	Distal
chr11	75368959	75369459	4	NK._.MSSA_DU19-01S0003492	17503	ARRB1	Distal
chr11	75369822	75370322	24	CD14 Mono._.MRSA_DU19-01S0003994	18366	ARRB1	Distal
chr11	75372152	75372652	8	CD16 Mono._.ANTH_control_BMI0094	20696	ARRB1	Distal
chr11	75380555	75381055	15	CD16 Mono._.Other	18680	RPS3	Distal
chr11	75383204	75383704	25	NK._.ANTH_control_BMI0101	16031	RPS3	Distal
chr11	75384365	75384865	26	CD4 Naive._.HI_control_AS17-00144	14870	RPS3	Distal
chr11	75388638	75389138	32	CD4 TCM._.ANTH_control_BWJ0023	10597	RPS3	Distal
chr11	75399253	75399753	21	CD16 Mono._.MSSA_DU19-01S0003509	16	RPS3	Promoter
chr11	75400143	75400643	15	CD4 Naive._.MRSA_DU19-01S0003987	1	SNORD15A	Promoter
chr11	75400734	75401234	9	CD4 Naive._.MRSA_DU19-01S0003987	592	SNORD15A	Intronic
chr11	75401450	75401950	3	NK._.ANTH_control_BMI0101	1308	SNORD15A	Exonic
chr11	75402185	75402685	2	NK._.MSSA_DU19-01S0004017	1985	SNORD15B	Promoter
chr11	75407810	75408310	20	CD4 TCM._.MSSA_DU19-01S0003466	3638	SNORD15B	Intronic
chr11	75414043	75414543	2	CD4 TCM._.MSSA_DU19-01S0003453	9871	SNORD15B	Intronic
chr11	75417077	75417577	2	CD8 TEM._.MRSA_DU19-01S0003994	12905	SNORD15B	Intronic
chr11	75423608	75424108	2	CD4 TCM._.MRSA_DU19-01S0004011	6770	KLHL35	Exonic
chr11	75424313	75424813	2	CD4 TCM._.HI_control_AS14-03700	6065	KLHL35	Intronic
chr11	75426976	75427476	2	CD8 TEM._.MSSA_DU19-01S0003462	3402	KLHL35	Intronic
chr11	75428159	75428659	28	CD14 Mono._.HI_control_AS14-03700	2219	KLHL35	Intronic
chr11	75430020	75430520	27	NK._.MRSA_DU19-01S0004011	358	KLHL35	Exonic
chr11	75430588	75431088	12	CD4 TCM._.MRSA_DU19-01S0003987	208	KLHL35	Promoter
chr11	75431525	75432025	3	CD8 TEM._.MRSA_DU19-01S0004015	1145	KLHL35	Promoter
chr11	75433519	75434019	3	NK._.MRSA_DU19-01S0004011	3139	KLHL35	Distal
chr11	75434382	75434882	2	CD4 TCM._.HI_control_AS09-13278	4002	KLHL35	Distal
chr11	75435593	75436093	2	CD4 TCM._.MRSA_DU19-01S0004011	5213	KLHL35	Intronic
chr11	75441379	75441879	2	NK._.MRSA_DU19-01S0004013	10999	KLHL35	Intronic
chr11	75445270	75445770	31	CD4 TCM._.MSSA_DU19-01S0004017	14890	KLHL35	Intronic
chr11	75446149	75446649	2	CD8 TEM._.MRSA_DU19-01S0004011	15769	KLHL35	Intronic
chr11	75447662	75448162	2	NK._.MSSA_DU19-01S0003527	17282	KLHL35	Intronic
chr11	75448501	75449001	2	MAIT._.MSSA_DU19-01S0003464	18121	KLHL35	Intronic
chr11	75449020	75449520	2	CD8 TEM._.MRSA_DU19-01S0003994	18640	KLHL35	Intronic
chr11	75450404	75450904	2	NK._.MSSA_DU19-01S0003527	20024	KLHL35	Exonic
chr11	75451400	75451900	4	CD4 Naive._.MRSA_DU19-01S0004013	21020	KLHL35	Exonic
chr11	75474252	75474752	16	CD14 Mono._.MRSA_DU19-01S0003978	43872	KLHL35	Intronic
chr11	75475384	75475884	19	NK._.MSSA_DU19-01S0003492	45004	KLHL35	Intronic
chr11	75476116	75476616	2	CD8 TEM._.ANTH_control_BMI0095	45736	KLHL35	Intronic
chr11	75477339	75477839	2	B naive._.MSSA_DU19-01S0003515	46959	KLHL35	Intronic
chr11	75480173	75480673	3	Platelet._.MRSA_DU19-01S0004015	45479	GDPD5	Intronic
chr11	75481980	75482480	9	CD14 Mono._.ANTH_control_BMI0093	43672	GDPD5	Intronic
chr11	75486089	75486589	2	CD4 TCM._.MSSA_DU19-01S0003492	39563	GDPD5	Intronic
chr11	75492036	75492536	9	CD4 Naive._.MRSA_DU19-01S0003987	33616	GDPD5	Intronic
chr11	75492588	75493088	5	NK._.HI_control_AS11-18755	33064	GDPD5	Intronic
chr11	75493465	75493965	2	CD4 TCM._.MRSA_DU19-01S0003542	32187	GDPD5	Intronic
chr11	75495616	75496116	2	CD8 TEM._.HI_control_AS09-13278	30036	GDPD5	Intronic
chr11	75496199	75496699	2	B naive._.MSSA_DU19-01S0003515	29453	GDPD5	Intronic
chr11	75496729	75497229	2	B naive._.MSSA_DU19-01S0003507	28923	GDPD5	Intronic
chr11	75498511	75499011	2	NK._.HI_control_AS13-08590	27141	GDPD5	Intronic
chr11	75499562	75500062	2	CD14 Mono._.MRSA_DU19-01S0003994	26090	GDPD5	Intronic
chr11	75500083	75500583	2	CD4 TCM._.MSSA_DU19-01S0003464	25569	GDPD5	Intronic
chr11	75503514	75504014	8	B naive._.ANTH_control_BMI0094	22138	GDPD5	Intronic
chr11	75504384	75504884	9	CD16 Mono._.ANTH_control_BMI0095	21268	GDPD5	Intronic
chr11	75507292	75507792	4	CD4 TCM._.MSSA_DU19-01S0003482	18360	GDPD5	Intronic
chr11	75508151	75508651	32	CD4 TCM._.ANTH_control_BWJ0023	17501	GDPD5	Intronic
chr11	75509184	75509684	2	B naive._.ANTH_control_BMI0095	16468	GDPD5	Intronic
chr11	75512099	75512599	2	CD14 Mono._.ANTH_control_BMI0093	13553	GDPD5	Intronic
chr11	75513496	75513996	2	CD4 TCM._.HI_control_AS11-18755	12156	GDPD5	Intronic
chr11	75514959	75515459	2	CD14 Mono._.MRSA_DU19-01S0003994	10693	GDPD5	Intronic
chr11	75516302	75516802	2	NK._.MSSA_DU19-01S0003492	9350	GDPD5	Intronic
chr11	75517229	75517729	19	NK._.HI_control_AS11-18755	8423	GDPD5	Intronic
chr11	75517799	75518299	2	CD8 TEM._.HI_control_AS13-08590	7853	GDPD5	Intronic
chr11	75522784	75523284	9	CD4 TCM._.HI_control_AS14-03700	2868	GDPD5	Intronic
chr11	75523420	75523920	14	CD4 TCM._.HI_control_AS09-13278	2232	GDPD5	Intronic
chr11	75524063	75524563	15	CD4 TCM._.MRSA_DU19-01S0003987	1589	GDPD5	Intronic
chr11	75524886	75525386	28	CD4 TCM._.HI_control_AS09-13278	766	GDPD5	Intronic
chr11	75525779	75526279	32	CD4 TCM._.HI_control_AS17-00144	125	GDPD5	Promoter
chr11	75526399	75526899	2	CD4 TCM._.ANTH_control_BMI0101	745	GDPD5	Promoter
chr11	75527663	75528163	3	NK._.MSSA_DU19-01S0003492	2009	GDPD5	Distal
chr11	75530829	75531329	2	CD4 TCM._.MRSA_DU19-01S0004015	5175	GDPD5	Distal
chr11	75531518	75532018	2	CD8 TEM._.ANTH_control_BMI0099	5864	GDPD5	Distal
chr11	75532268	75532768	28	CD4 Naive._.HI_control_AS17-00144	6614	GDPD5	Distal
chr11	75534133	75534633	4	NK._.ANTH_control_BMI0099	8479	GDPD5	Distal
chr11	75534805	75535305	2	B naive._.MSSA_DU19-01S0003464	9151	GDPD5	Distal
chr11	75536309	75536809	2	NK._.MRSA_DU19-01S0004013	10655	GDPD5	Distal
chr11	75537040	75537540	27	NK._.ANTH_control_BWJ0023	11386	GDPD5	Distal
chr11	75537696	75538196	11	NK._.MRSA_DU19-01S0003549	12042	GDPD5	Distal
chr11	75547478	75547978	14	NK._.ANTH_control_BMI0095	14327	SERPINH1	Distal
chr11	75549043	75549543	2	CD4 TCM._.ANTH_control_BMI0094	12762	SERPINH1	Distal
chr11	75549550	75550050	3	CD4 Naive._.MRSA_DU19-01S0003989	12255	SERPINH1	Distal
chr11	75554001	75554501	3	NK._.MRSA_DU19-01S0004013	7804	SERPINH1	Distal
chr11	75554787	75555287	2	CD4 TCM._.HI_control_AS09-13278	7018	SERPINH1	Distal
chr11	75556795	75557295	2	MAIT._.MSSA_DU19-01S0003527	5010	SERPINH1	Distal
chr11	75561780	75562280	27	CD4 Naive._.MRSA_DU19-01S0003987	25	SERPINH1	Promoter
chr11	75562520	75563020	18	CD16 Mono._.MSSA_DU19-01S0003453	713	SERPINH1	Exonic
chr11	75563137	75563637	3	CD4 Naive._.ANTH_control_BMI0095	1330	SERPINH1	Exonic
chr11	75566445	75566945	2	CD4 TCM._.HI_control_AS09-13278	4638	SERPINH1	Exonic
chr11	75568301	75568801	2	NK._.MSSA_DU19-01S0003492	6494	SERPINH1	Exonic
chr11	75575129	75575629	6	CD16 Mono._.ANTH_control_BMI0099	13322	SERPINH1	Distal
chr11	75576362	75576862	16	B naive._.HI_control_AS09-13278	14555	SERPINH1	Distal
chr11	75577131	75577631	26	CD4 TCM._.HI_control_AS09-13278	15324	SERPINH1	Distal
chr11	75579803	75580303	3	CD4 TCM._.HI_control_AS14-03700	17996	SERPINH1	Distal
chr11	75582537	75583037	8	CD14 Mono._.MSSA_DU19-01S0003492	20730	SERPINH1	Distal
chr11	75583137	75583637	28	CD8 TEM._.ANTH_control_BMI0095	21330	SERPINH1	Distal
chr11	75583657	75584157	16	CD14 Mono._.ANTH_control_BMI0101	21850	SERPINH1	Distal
chr11	75584364	75584864	6	CD16 Mono._.ANTH_control_BMI0095	22557	SERPINH1	Distal
chr11	75585292	75585792	2	CD4 TCM._.MSSA_DU19-01S0003492	23485	SERPINH1	Distal
chr11	75586876	75587376	2	NK._.MSSA_DU19-01S0003507	25069	SERPINH1	Exonic
chr11	75587621	75588121	2	MAIT._.MSSA_DU19-01S0003464	25814	SERPINH1	Exonic
chr11	75592548	75593048	3	CD8 TEM._.ANTH_control_BMI0095	30741	SERPINH1	Intronic
chr11	75596319	75596819	2	MAIT._.MSSA_DU19-01S0003482	34512	SERPINH1	Intronic
chr11	75603794	75604294	15	CD14 Mono._.MRSA_DU19-01S0003978	41987	SERPINH1	Exonic
chr11	75639788	75640288	4	cDC2._.Other	29081	MAP6	Intronic
chr11	75650200	75650700	2	CD8 TEM._.MRSA_DU19-01S0004015	18669	MAP6	Intronic
chr11	75667210	75667710	6	CD4 TCM._.MSSA_DU19-01S0003466	1659	MAP6	Intronic
chr11	75667922	75668422	13	CD8 TEM._.MRSA_DU19-01S0003987	947	MAP6	Exonic
chr11	75668749	75669249	3	cDC2._.ANTH_control_BMI0099	120	MAP6	Exonic
chr11	75673966	75674466	2	CD8 TEM._.ANTH_control_BMI0095	5095	MAP6	Distal
chr11	75678174	75678674	2	B naive._.MSSA_DU19-01S0003507	9303	MAP6	Distal
chr11	75689140	75689640	3	B naive._.Other	20269	MAP6	Distal
chr11	75689900	75690400	29	CD14 Mono._.MSSA_DU19-01S0004017	21029	MAP6	Distal
chr11	75706229	75706729	25	CD14 Mono._.MSSA_DU19-01S0003515	11339	MOGAT2	Distal
chr11	75723134	75723634	25	CD14 Mono._.MSSA_DU19-01S0003515	5564	MOGAT2	Intronic
chr11	75733875	75734375	2	CD4 TCM._.HI_control_AS14-03700	16305	MOGAT2	Distal
chr11	75742591	75743091	2	CD16 Mono._.MSSA_DU19-01S0003464	16670	DGAT2	Distal
chr11	75760999	75761499	10	CD14 Mono._.MSSA_DU19-01S0003462	1736	DGAT2	Intronic
chr11	75762851	75763351	19	CD14 Mono._.MRSA_DU19-01S0003542	3588	DGAT2	Intronic
chr11	75766614	75767114	2	CD16 Mono._.ANTH_control_BMI0094	1782	LOC283214	Intronic
chr11	75768217	75768717	16	B naive._.MSSA_DU19-01S0003515	179	LOC283214	Intronic
chr11	75769198	75769698	4	CD4 TCM._.MSSA_DU19-01S0003492	800	LOC283214	Promoter
chr11	75771552	75772052	31	CD14 Mono._.MRSA_DU19-01S0003549	3154	LOC283214	Intronic
chr11	75772098	75772598	3	CD14 Mono._.MRSA_DU19-01S0003542	3700	LOC283214	Intronic
chr11	75772776	75773276	12	B naive._.MSSA_DU19-01S0003507	4378	LOC283214	Intronic
chr11	75773524	75774024	27	CD14 Mono._.MSSA_DU19-01S0003453	5126	LOC283214	Exonic
chr11	75777351	75777851	30	CD14 Mono._.MSSA_DU19-01S0003515	8953	LOC283214	Intronic
chr11	75778019	75778519	2	CD16 Mono._.MSSA_DU19-01S0003482	9621	LOC283214	Intronic
chr11	75780028	75780528	5	B naive._.ANTH_control_BMI0095	11630	LOC283214	Intronic
chr11	75801663	75802163	16	CD16 Mono._.MSSA_DU19-01S0003482	13253	UVRAG	Distal
chr11	75803177	75803677	29	CD4 TCM._.MSSA_DU19-01S0003453	11739	UVRAG	Distal
chr11	75807581	75808081	2	B naive._.Other	7335	UVRAG	Distal
chr11	75810006	75810506	7	CD16 Mono._.MSSA_DU19-01S0003482	4910	UVRAG	Distal
chr11	75810556	75811056	18	CD16 Mono._.MSSA_DU19-01S0003453	4360	UVRAG	Distal
chr11	75814301	75814801	24	NK._.ANTH_control_BMI0101	615	UVRAG	Promoter
chr11	75814870	75815370	27	NK._.MRSA_DU19-01S0003542	46	UVRAG	Promoter
chr11	75815590	75816090	10	MAIT._.MSSA_DU19-01S0003453	672	UVRAG	Intronic
chr11	75816645	75817145	6	CD4 Naive._.MSSA_DU19-01S0003466	1727	UVRAG	Intronic
chr11	75820574	75821074	10	CD14 Mono._.MRSA_DU19-01S0003989	5656	UVRAG	Intronic
chr11	75821075	75821575	2	B naive._.MSSA_DU19-01S0003464	6157	UVRAG	Intronic
chr11	75822518	75823018	6	CD16 Mono._.MRSA_DU19-01S0003549	7600	UVRAG	Intronic
chr11	75823203	75823703	2	B naive._.MSSA_DU19-01S0003515	8285	UVRAG	Intronic
chr11	75824349	75824849	16	B naive._.ANTH_control_BMI0094	9431	UVRAG	Intronic
chr11	75824872	75825372	6	B naive._.HI_control_AS14-03700	9954	UVRAG	Intronic
chr11	75826360	75826860	10	CD16 Mono._.ANTH_control_BWJ0023	11442	UVRAG	Intronic
chr11	75836374	75836874	13	CD16 Mono._.ANTH_control_BMI0101	21456	UVRAG	Intronic
chr11	75837086	75837586	7	B naive._.MSSA_DU19-01S0003507	22168	UVRAG	Intronic
chr11	75845141	75845641	5	CD16 Mono._.Other	30223	UVRAG	Intronic
chr11	75858458	75858958	7	NK._.MSSA_DU19-01S0003482	43540	UVRAG	Intronic
chr11	75867699	75868199	12	CD4 Naive._.HI_control_AS17-00144	52781	UVRAG	Intronic
chr11	75872796	75873296	2	cDC2._.Other	57878	UVRAG	Intronic
chr11	75873347	75873847	11	B naive._.MSSA_DU19-01S0003464	58429	UVRAG	Intronic
chr11	75873887	75874387	10	CD14 Mono._.ANTH_control_BMI0094	58969	UVRAG	Intronic
chr11	75886604	75887104	8	B naive._.HI_control_AS11-18755	71686	UVRAG	Intronic
chr11	75891835	75892335	22	CD16 Mono._.MSSA_DU19-01S0003482	76917	UVRAG	Intronic
chr11	75893247	75893747	4	CD16 Mono._.MSSA_DU19-01S0003509	78329	UVRAG	Intronic
chr11	75896773	75897273	5	CD4 Naive._.ANTH_control_BMI0093	81855	UVRAG	Intronic
chr11	75908590	75909090	3	B naive._.MRSA_DU19-01S0003989	93672	UVRAG	Intronic
chr11	75913666	75914166	2	CD14 Mono._.MSSA_DU19-01S0003515	98748	UVRAG	Intronic
chr11	75933618	75934118	8	CD16 Mono._.Other	118700	UVRAG	Intronic
chr11	75939923	75940423	2	CD16 Mono._.MRSA_DU19-01S0003549	125005	UVRAG	Intronic
chr11	75966749	75967249	12	CD14 Mono._.HI_control_AS09-13278	151831	UVRAG	Intronic
chr11	75979267	75979767	2	CD4 Naive._.ANTH_control_BMI0093	164349	UVRAG	Intronic
chr11	76033684	76034184	2	B naive._.MSSA_DU19-01S0003464	172597	WNT11	Intronic
chr11	76077529	76078029	2	CD14 Mono._.MRSA_DU19-01S0003978	128752	WNT11	Intronic
chr11	76081052	76081552	2	CD16 Mono._.MRSA_DU19-01S0003987	125229	WNT11	Intronic
chr11	76119023	76119523	3	CD14 Mono._.MRSA_DU19-01S0003987	87258	WNT11	Intronic
chr11	76121657	76122157	2	NK._.HI_control_AS17-00144	84624	WNT11	Intronic
chr11	76123190	76123690	4	CD14 Mono._.ANTH_control_BMI0094	83091	WNT11	Intronic
chr11	76138090	76138590	2	B naive._.HI_control_AS14-03700	68191	WNT11	Intronic
chr11	76139260	76139760	3	cDC2._.ANTH_control_BMI0099	67021	WNT11	Intronic
chr11	76152065	76152565	22	CD14 Mono._.MSSA_DU19-01S0003515	54216	WNT11	Distal
chr11	76152602	76153102	8	NK._.MSSA_DU19-01S0003466	53679	WNT11	Distal
chr11	76153265	76153765	21	CD8 TEM._.MRSA_DU19-01S0003994	53016	WNT11	Distal
chr11	76155736	76156236	2	CD4 Naive._.MSSA_DU19-01S0004017	50545	WNT11	Distal
chr11	76158950	76159450	2	CD4 TCM._.MRSA_DU19-01S0003987	47331	WNT11	Distal
chr11	76159518	76160018	2	CD4 Naive._.MSSA_DU19-01S0003527	46763	WNT11	Distal
chr11	76160277	76160777	2	CD4 Naive._.MSSA_DU19-01S0004017	46004	WNT11	Distal
chr11	76161231	76161731	22	NK._.MSSA_DU19-01S0003492	45050	WNT11	Distal
chr11	76162624	76163124	2	CD4 Naive._.MSSA_DU19-01S0004017	43657	WNT11	Distal
chr11	76165101	76165601	2	CD4 TCM._.MRSA_DU19-01S0003987	41180	WNT11	Distal
chr11	76168408	76168908	2	CD4 TCM._.MSSA_DU19-01S0003492	37873	WNT11	Distal
chr11	76175120	76175620	2	CD4 TCM._.ANTH_control_BMI0101	31161	WNT11	Distal
chr11	76177792	76178292	2	MAIT._.ANTH_control_BMI0101	28489	WNT11	Distal
chr11	76179114	76179614	3	NK._.MSSA_DU19-01S0003515	27167	WNT11	Distal
chr11	76184228	76184728	3	CD4 TCM._.ANTH_control_BMI0101	22053	WNT11	Distal
chr11	76191787	76192287	2	CD4 Naive._.MRSA_DU19-01S0003992	14494	WNT11	Intronic
chr11	76193098	76193598	3	CD4 TCM._.MRSA_DU19-01S0003992	13183	WNT11	Intronic
chr11	76199469	76199969	6	MAIT._.HI_control_AS11-18755	6812	WNT11	Intronic
chr11	76200078	76200578	12	MAIT._.ANTH_control_BWJ0023	6203	WNT11	Intronic
chr11	76200676	76201176	3	MAIT._.MSSA_DU19-01S0003453	5605	WNT11	Intronic
chr11	76206219	76206719	10	MAIT._.HI_control_AS11-18755	62	WNT11	Promoter
chr11	76206823	76207323	5	CD16 Mono._.ANTH_control_BWJ0023	540	WNT11	Promoter
chr11	76207489	76207989	20	CD16 Mono._.MSSA_DU19-01S0003453	1206	WNT11	Promoter
chr11	76208145	76208645	2	NK._.MSSA_DU19-01S0003492	1862	WNT11	Promoter
chr11	76208684	76209184	24	NK._.ANTH_control_BMI0101	2401	WNT11	Distal
chr11	76209231	76209731	10	MAIT._.HI_control_AS11-18755	2948	WNT11	Distal
chr11	76210271	76210771	19	NK._.ANTH_control_BMI0101	3988	WNT11	Distal
chr11	76210815	76211315	6	CD16 Mono._.ANTH_control_BMI0095	4532	WNT11	Distal
chr11	76211908	76212408	4	CD4 TCM._.MSSA_DU19-01S0003453	5625	WNT11	Distal
chr11	76214038	76214538	2	NK._.MRSA_DU19-01S0004015	7755	WNT11	Distal
chr11	76214742	76215242	2	CD8 TEM._.HI_control_AS14-03700	8459	WNT11	Distal
chr11	76217469	76217969	2	NK._.Other	11186	WNT11	Distal
chr11	76222283	76222783	4	CD14 Mono._.MSSA_DU19-01S0003507	16000	WNT11	Distal
chr11	76223936	76224436	4	CD14 Mono._.MSSA_DU19-01S0003462	17653	WNT11	Distal
chr11	76226623	76227123	11	CD14 Mono._.MRSA_DU19-01S0003542	20340	WNT11	Distal
chr11	76228266	76228766	3	CD14 Mono._.MRSA_DU19-01S0003992	21983	WNT11	Distal
chr11	76230282	76230782	2	CD16 Mono._.ANTH_control_BMI0095	23999	WNT11	Distal
chr11	76232052	76232552	30	CD4 TCM._.ANTH_control_BWJ0023	25769	WNT11	Distal
chr11	76233938	76234438	31	CD14 Mono._.MRSA_DU19-01S0003992	27655	WNT11	Distal
chr11	76234656	76235156	15	CD4 Naive._.MRSA_DU19-01S0004011	28373	WNT11	Distal
chr11	76235200	76235700	31	CD8 TEM._.MRSA_DU19-01S0004015	28917	WNT11	Distal
chr11	76235703	76236203	28	CD8 TEM._.ANTH_control_BMI0095	29420	WNT11	Distal
chr11	76236204	76236704	22	CD8 TEM._.MRSA_DU19-01S0004015	29921	WNT11	Distal
chr11	76237909	76238409	6	CD14 Mono._.MSSA_DU19-01S0003462	31626	WNT11	Distal
chr11	76243082	76243582	2	CD4 TCM._.MSSA_DU19-01S0003453	36799	WNT11	Distal
chr11	76243655	76244155	2	CD4 Naive._.MSSA_DU19-01S0003507	37372	WNT11	Distal
chr11	76245632	76246132	2	CD4 Naive._.MRSA_DU19-01S0003992	39349	WNT11	Distal
chr11	76250893	76251393	23	CD14 Mono._.MRSA_DU19-01S0004015	44610	WNT11	Distal
chr11	76251503	76252003	28	CD14 Mono._.MSSA_DU19-01S0003453	45220	WNT11	Distal
chr11	76253457	76253957	2	CD4 TCM._.HI_control_AS14-03700	47174	WNT11	Distal
chr11	76260911	76261411	2	Platelet._.MRSA_DU19-01S0003542	54628	WNT11	Distal
chr11	76266357	76266857	9	CD14 Mono._.MRSA_DU19-01S0003994	60074	WNT11	Distal
chr11	76282081	76282581	2	MAIT._.ANTH_control_BMI0099	75798	WNT11	Distal
chr11	76282925	76283425	2	MAIT._.ANTH_control_BMI0101	76642	WNT11	Distal
chr11	76287700	76288200	2	CD14 Mono._.MSSA_DU19-01S0004017	81417	WNT11	Distal
chr11	76288764	76289264	3	CD4 Naive._.MSSA_DU19-01S0003507	82481	WNT11	Distal
chr11	76292009	76292509	4	B naive._.ANTH_control_BMI0095	85726	WNT11	Distal
chr11	76292982	76293482	3	B naive._.ANTH_control_BWJ0023	86699	WNT11	Distal
chr11	76304890	76305390	2	CD4 TCM._.MSSA_DU19-01S0004017	75830	THAP12	Distal
chr11	76313243	76313743	6	CD16 Mono._.ANTH_control_BMI0095	67477	THAP12	Distal
chr11	76318700	76319200	32	CD4 TCM._.ANTH_control_BMI0101	62020	THAP12	Distal
chr11	76322502	76323002	2	CD4 TCM._.MRSA_DU19-01S0004015	58218	THAP12	Distal
chr11	76327110	76327610	2	CD16 Mono._.MRSA_DU19-01S0003978	53610	THAP12	Distal
chr11	76335835	76336335	31	CD14 Mono._.MSSA_DU19-01S0003515	44885	THAP12	Distal
chr11	76336540	76337040	4	CD16 Mono._.MRSA_DU19-01S0003987	44180	THAP12	Distal
chr11	76337864	76338364	2	CD14 Mono._.MRSA_DU19-01S0003994	42856	THAP12	Distal
chr11	76339230	76339730	19	CD16 Mono._.ANTH_control_BWJ0023	41490	THAP12	Distal
chr11	76371081	76371581	10	CD14 Mono._.MSSA_DU19-01S0003462	9639	THAP12	Intronic
chr11	76380344	76380844	26	NK._.ANTH_control_BMI0101	376	THAP12	Promoter
chr11	76380937	76381437	4	cDC2._.ANTH_control_BMI0099	125	GVQW3	Promoter
chr11	76381488	76381988	2	MAIT._.MSSA_DU19-01S0003464	424	GVQW3	Promoter
chr11	76382661	76383161	2	CD4 Naive._.HI_control_AS17-00144	1597	GVQW3	Promoter
chr11	76384059	76384559	4	B naive._.ANTH_control_BMI0093	2995	GVQW3	Intronic
chr11	76384809	76385309	2	Platelet._.MRSA_DU19-01S0003542	3745	GVQW3	Intronic
chr11	76392866	76393366	4	cDC2._.ANTH_control_BMI0101	11802	GVQW3	Intronic
chr11	76408478	76408978	2	CD4 Naive._.MSSA_DU19-01S0004017	27414	GVQW3	Intronic
chr11	76419838	76420338	3	CD4 Naive._.MSSA_DU19-01S0003515	24834	EMSY	Distal
chr11	76423112	76423612	2	CD16 Mono._.MRSA_DU19-01S0003987	21560	EMSY	Distal
chr11	76443495	76443995	2	CD8 TEM._.MRSA_DU19-01S0003987	1177	EMSY	Promoter
chr11	76444515	76445015	4	cDC2._.ANTH_control_BMI0099	157	EMSY	Promoter
chr11	76445017	76445517	8	B naive._.HI_control_AS11-18755	343	EMSY	Intronic
chr11	76445565	76446065	24	CD4 TCM._.MSSA_DU19-01S0003453	891	EMSY	Intronic
chr11	76460859	76461359	3	CD14 Mono._.MRSA_DU19-01S0003542	16185	EMSY	Intronic
chr11	76493276	76493776	2	CD4 TCM._.HI_control_AS09-13278	48602	EMSY	Intronic
chr11	76494775	76495275	10	NK._.MSSA_DU19-01S0003492	50101	EMSY	Intronic
chr11	76513062	76513562	7	CD8 TEM._.HI_control_AS17-00144	68388	EMSY	Intronic
chr11	76560108	76560608	28	CD4 TCM._.HI_control_AS14-03700	110388	LRRC32	Distal
chr11	76588367	76588867	4	cDC2._.ANTH_control_BMI0099	82129	LRRC32	Distal
chr11	76590285	76590785	2	CD4 TCM._.MRSA_DU19-01S0004013	80211	LRRC32	Distal
chr11	76590985	76591485	2	CD8 TEM._.HI_control_AS09-13278	79511	LRRC32	Distal
chr11	76594963	76595463	2	CD4 TCM._.HI_control_AS14-03700	75533	LRRC32	Distal
chr11	76596603	76597103	2	B naive._.MSSA_DU19-01S0003507	73893	LRRC32	Distal
chr11	76598465	76598965	8	CD16 Mono._.ANTH_control_BMI0095	72031	LRRC32	Distal
chr11	76606922	76607422	2	B naive._.ANTH_control_BWJ0023	63574	LRRC32	Distal
chr11	76610932	76611432	17	CD14 Mono._.MSSA_DU19-01S0004017	59564	LRRC32	Distal
chr11	76615374	76615874	2	CD8 TEM._.MRSA_DU19-01S0004015	55122	LRRC32	Distal
chr11	76623477	76623977	7	CD14 Mono._.MRSA_DU19-01S0003542	47019	LRRC32	Distal
chr11	76624368	76624868	2	CD8 TEM._.MRSA_DU19-01S0004015	46128	LRRC32	Distal
chr11	76626787	76627287	16	B naive._.MSSA_DU19-01S0003515	43709	LRRC32	Distal
chr11	76627465	76627965	15	CD14 Mono._.MRSA_DU19-01S0003542	43031	LRRC32	Distal
chr11	76628318	76628818	13	B naive._.MSSA_DU19-01S0003515	42178	LRRC32	Distal
chr11	76629348	76629848	22	CD16 Mono._.ANTH_control_BWJ0023	41148	LRRC32	Distal
chr11	76630188	76630688	4	cDC2._.ANTH_control_BMI0099	40308	LRRC32	Distal
chr11	76636532	76637032	2	CD16 Mono._.MSSA_DU19-01S0003482	33964	LRRC32	Distal
chr11	76637418	76637918	16	B naive._.HI_control_AS11-18755	33078	LRRC32	Distal
chr11	76642287	76642787	14	B naive._.HI_control_AS11-18755	28209	LRRC32	Distal
chr11	76657073	76657573	2	CD4 Naive._.HI_control_AS17-00144	13423	LRRC32	Distal
chr11	76659935	76660435	2	CD8 TEM._.MSSA_DU19-01S0003462	10561	LRRC32	Exonic
chr11	76664734	76665234	11	NK._.MSSA_DU19-01S0004017	5762	LRRC32	Intronic
chr11	76666340	76666840	14	CD16 Mono._.ANTH_control_BWJ0023	4156	LRRC32	Intronic
chr11	76667278	76667778	4	B naive._.HI_control_AS14-03700	3218	LRRC32	Intronic
chr11	76668670	76669170	2	B naive._.MSSA_DU19-01S0003507	1826	LRRC32	Intronic
chr11	76669967	76670467	8	CD14 Mono._.MSSA_DU19-01S0004017	529	LRRC32	Intronic
chr11	76670947	76671447	22	CD16 Mono._.MRSA_DU19-01S0003542	449	LRRC32	Promoter
chr11	76671458	76671958	11	CD16 Mono._.ANTH_control_BMI0095	960	LRRC32	Promoter
chr11	76672485	76672985	16	B naive._.HI_control_AS11-18755	1987	LRRC32	Promoter
chr11	76673022	76673522	12	B naive._.ANTH_control_BMI0099	2524	LRRC32	Distal
chr11	76674552	76675052	12	B naive._.MSSA_DU19-01S0003507	4054	LRRC32	Distal
chr11	76676558	76677058	2	B naive._.ANTH_control_BMI0094	6060	LRRC32	Distal
chr11	76678305	76678805	18	CD16 Mono._.MRSA_DU19-01S0003987	7807	LRRC32	Distal
chr11	76680272	76680772	11	CD4 TCM._.MSSA_DU19-01S0003492	9774	LRRC32	Distal
chr11	76680776	76681276	11	B naive._.MSSA_DU19-01S0003507	10278	LRRC32	Distal
chr11	76682631	76683131	2	B naive._.HI_control_AS11-18755	12133	LRRC32	Distal
chr11	76683132	76683632	8	CD16 Mono._.MSSA_DU19-01S0003492	12634	LRRC32	Distal
chr11	76685754	76686254	14	CD16 Mono._.ANTH_control_BWJ0023	15256	LRRC32	Distal
chr11	76686424	76686924	4	cDC2._.ANTH_control_BMI0099	15926	LRRC32	Distal
chr11	76687245	76687745	2	CD4 TCM._.HI_control_AS14-03700	16747	LRRC32	Distal
chr11	76690747	76691247	10	CD16 Mono._.Other	20249	LRRC32	Distal
chr11	76699796	76700296	2	CD4 TCM._.MSSA_DU19-01S0003492	29298	LRRC32	Distal
chr11	76700387	76700887	9	CD14 Mono._.MSSA_DU19-01S0003482	29889	LRRC32	Distal
chr11	76706756	76707256	2	CD4 TCM._.ANTH_control_BMI0093	36258	LRRC32	Distal
chr11	76712056	76712556	2	CD4 TCM._.MRSA_DU19-01S0003994	41558	LRRC32	Distal
chr11	76715793	76716293	2	CD4 Naive._.MRSA_DU19-01S0003994	45295	LRRC32	Distal
chr11	76721722	76722222	23	CD8 TEM._.MRSA_DU19-01S0004015	51224	LRRC32	Distal
chr11	76731610	76732110	2	CD4 TCM._.HI_control_AS09-13278	50390	TSKU	Distal
chr11	76732627	76733127	2	cDC2._.ANTH_control_BWJ0023	49373	TSKU	Distal
chr11	76733822	76734322	6	MAIT._.ANTH_control_BMI0101	48178	TSKU	Distal
chr11	76734799	76735299	2	NK._.HI_control_AS17-00144	47201	TSKU	Distal
chr11	76744502	76745002	4	CD14 Mono._.MSSA_DU19-01S0004017	37498	TSKU	Distal
chr11	76768388	76768888	4	cDC2._.ANTH_control_BMI0099	13612	TSKU	Distal
chr11	76770497	76770997	2	CD8 TEM._.MSSA_DU19-01S0003462	11503	TSKU	Distal
chr11	76772870	76773370	3	CD4 TCM._.MSSA_DU19-01S0003492	9130	TSKU	Distal
chr11	76774890	76775390	2	CD8 TEM._.HI_control_AS09-13278	7110	TSKU	Distal
chr11	76782469	76782969	6	CD4 TCM._.HI_control_AS14-03700	342	LOC101928837	Exonic
chr11	76783012	76783512	2	B naive._.HI_control_AS11-18755	199	LOC101928837	Promoter
chr11	76783727	76784227	3	CD4 TCM._.MSSA_DU19-01S0004017	914	LOC101928837	Promoter
chr11	76784402	76784902	2	CD8 Naive._.MSSA_DU19-01S0003464	1589	LOC101928837	Promoter
chr11	76785250	76785750	2	CD16 Mono._.ANTH_control_BMI0101	2437	LOC101928837	Intronic
chr11	76791850	76792350	7	CD14 Mono._.MRSA_DU19-01S0003978	9037	LOC101928837	Exonic
chr11	76797258	76797758	2	CD14 Mono._.HI_control_AS14-03700	14445	LOC101928837	Exonic
chr11	76798446	76798946	2	CD8 TEM._.HI_control_AS09-13278	15633	LOC101928837	Distal
chr11	76799134	76799634	4	cDC2._.Other	16321	LOC101928837	Distal
chr11	76803769	76804269	13	CD4 Naive._.MSSA_DU19-01S0003453	20956	LOC101928837	Distal
chr11	76805178	76805678	2	CD4 Naive._.HI_control_AS09-13278	22365	LOC101928837	Distal
chr11	76807324	76807824	24	CD14 Mono._.MSSA_DU19-01S0004017	24511	LOC101928837	Distal
chr11	76810137	76810637	9	CD16 Mono._.ANTH_control_BMI0093	27324	LOC101928837	Distal
chr11	76823633	76824133	28	CD14 Mono._.MRSA_DU19-01S0003987	36983	ACER3	Distal
chr11	76836255	76836755	6	CD14 Mono._.ANTH_control_BMI0094	24361	ACER3	Distal
chr11	76839147	76839647	11	CD14 Mono._.MSSA_DU19-01S0003515	21469	ACER3	Distal
chr11	76856094	76856594	18	CD14 Mono._.MRSA_DU19-01S0003542	4522	ACER3	Distal
chr11	76857996	76858496	21	CD16 Mono._.MRSA_DU19-01S0003542	2620	ACER3	Distal
chr11	76859649	76860149	2	NK._.MRSA_DU19-01S0004013	967	ACER3	Promoter
chr11	76860593	76861093	31	CD14 Mono._.MSSA_DU19-01S0003515	23	ACER3	Promoter
chr11	76861204	76861704	4	CD8 TEM._.HI_control_AS09-13278	586	ACER3	Intronic
chr11	76863150	76863650	22	CD16 Mono._.ANTH_control_BMI0094	2532	ACER3	Intronic
chr11	76868186	76868686	9	B naive._.ANTH_control_BMI0095	7568	ACER3	Intronic
chr11	76885317	76885817	7	CD14 Mono._.MRSA_DU19-01S0003987	24699	ACER3	Intronic
chr11	76895356	76895856	3	CD16 Mono._.Other	34738	ACER3	Intronic
chr11	76919022	76919522	8	CD16 Mono._.ANTH_control_BMI0093	58404	ACER3	Intronic
chr11	76919803	76920303	9	CD8 Naive._.MSSA_DU19-01S0003466	59185	ACER3	Intronic
chr11	76997454	76997954	5	CD8 TEM._.HI_control_AS17-00144	36693	B3GNT6	Intronic
chr11	77034085	77034585	4	cDC2._.ANTH_control_BMI0099	62	B3GNT6	Promoter
chr11	77034977	77035477	3	CD16 Mono._.ANTH_control_BMI0099	828	B3GNT6	Intronic
chr11	77038245	77038745	2	cDC2._.Other	4096	B3GNT6	Intronic
chr11	77038750	77039250	2	B naive._.ANTH_control_BMI0099	4601	B3GNT6	Intronic
chr11	77039739	77040239	10	CD4 Naive._.HI_control_AS09-13278	5590	B3GNT6	Exonic
chr11	77045953	77046453	25	CD4 Naive._.MSSA_DU19-01S0003466	11804	B3GNT6	Distal
chr11	77046929	77047429	32	CD4 TCM._.MRSA_DU19-01S0004015	12780	B3GNT6	Distal
chr11	77047550	77048050	32	CD4 TCM._.MRSA_DU19-01S0003992	13401	B3GNT6	Distal
chr11	77048931	77049431	2	NK._.ANTH_control_BMI0094	14782	B3GNT6	Distal
chr11	77054380	77054880	2	CD4 Naive._.HI_control_AS09-13278	12301	CAPN5	Distal
chr11	77065250	77065750	4	B naive._.MSSA_DU19-01S0003515	1431	CAPN5	Promoter
chr11	77065757	77066257	10	CD16 Mono._.MSSA_DU19-01S0003482	924	CAPN5	Promoter
chr11	77066589	77067089	31	CD14 Mono._.MSSA_DU19-01S0003482	92	CAPN5	Promoter
chr11	77067379	77067879	3	B naive._.HI_control_AS14-03700	696	CAPN5	Intronic
chr11	77068025	77068525	3	NK._.MRSA_DU19-01S0004013	1342	CAPN5	Intronic
chr11	77068941	77069441	2	CD16 Mono._.ANTH_control_BMI0095	2258	CAPN5	Intronic
chr11	77069455	77069955	2	B naive._.HI_control_AS09-13278	2772	CAPN5	Intronic
chr11	77070931	77071431	2	CD4 Naive._.ANTH_control_BMI0093	4248	CAPN5	Intronic
chr11	77071703	77072203	2	B naive._.HI_control_AS09-13278	5020	CAPN5	Intronic
chr11	77072637	77073137	20	NK._.MRSA_DU19-01S0004015	5954	CAPN5	Intronic
chr11	77073226	77073726	25	NK._.MSSA_DU19-01S0003492	6543	CAPN5	Intronic
chr11	77073750	77074250	5	NK._.MSSA_DU19-01S0003492	7067	CAPN5	Intronic
chr11	77079572	77080072	4	NK._.HI_control_AS13-08590	12889	CAPN5	Intronic
chr11	77082180	77082680	10	CD4 Naive._.MSSA_DU19-01S0003507	15497	CAPN5	Intronic
chr11	77082762	77083262	20	NK._.ANTH_control_BMI0101	16079	CAPN5	Intronic
chr11	77083908	77084408	2	B naive._.HI_control_AS09-13278	17225	CAPN5	Intronic
chr11	77084492	77084992	2	B naive._.HI_control_AS09-13278	17809	CAPN5	Intronic
chr11	77086822	77087322	2	Platelet._.MRSA_DU19-01S0003542	15767	OMP	Intronic
chr11	77090280	77090780	2	CD4 Naive._.MRSA_DU19-01S0003542	12309	OMP	Intronic
chr11	77091078	77091578	29	CD4 Naive._.MRSA_DU19-01S0003987	11511	OMP	Intronic
chr11	77093758	77094258	2	B naive._.MSSA_DU19-01S0003507	8831	OMP	Intronic
chr11	77094382	77094882	2	CD16 Mono._.ANTH_control_BMI0094	8207	OMP	Intronic
chr11	77095166	77095666	2	B naive._.HI_control_AS09-13278	7423	OMP	Intronic
chr11	77096261	77096761	2	NK._.ANTH_control_BMI0101	6328	OMP	Intronic
chr11	77100916	77101416	6	CD14 Mono._.MRSA_DU19-01S0003994	1673	OMP	Promoter
chr11	77105737	77106237	2	CD14 Mono._.MRSA_DU19-01S0003994	3146	OMP	Intronic
chr11	77106301	77106801	7	CD14 Mono._.ANTH_control_BMI0093	3710	OMP	Intronic
chr11	77113474	77113974	2	B memory._.ANTH_control_BMI0099	10883	OMP	Intronic
chr11	77114203	77114703	2	Platelet._.MRSA_DU19-01S0004015	11612	OMP	Intronic
chr11	77115319	77115819	4	CD4 TCM._.MRSA_DU19-01S0004011	12694	MYO7A	Exonic
chr11	77117580	77118080	2	CD4 TCM._.MSSA_DU19-01S0003492	10433	MYO7A	Intronic
chr11	77118938	77119438	2	CD16 Mono._.MRSA_DU19-01S0004015	9075	MYO7A	Intronic
chr11	77121981	77122481	2	CD4 Naive._.HI_control_AS09-13278	6032	MYO7A	Intronic
chr11	77122527	77123027	2	CD4 Naive._.MRSA_DU19-01S0004013	5486	MYO7A	Intronic
chr11	77123268	77123768	2	B naive._.ANTH_control_BMI0099	4745	MYO7A	Intronic
chr11	77124081	77124581	2	CD4 Naive._.MRSA_DU19-01S0003992	3932	MYO7A	Exonic
chr11	77126000	77126500	2	B naive._.MSSA_DU19-01S0003507	2013	MYO7A	Distal
chr11	77127051	77127551	15	CD16 Mono._.ANTH_control_BMI0095	962	MYO7A	Promoter
chr11	77128150	77128650	3	B naive._.HI_control_AS09-13278	135	MYO7A	Exonic
chr11	77128742	77129242	2	B naive._.MSSA_DU19-01S0003464	727	MYO7A	Intronic
chr11	77130354	77130854	2	CD4 TCM._.MSSA_DU19-01S0003492	2339	MYO7A	Exonic
chr11	77132588	77133088	2	CD4 Naive._.ANTH_control_BMI0093	4573	MYO7A	Intronic
chr11	77136788	77137288	2	CD16 Mono._.MSSA_DU19-01S0003482	8773	MYO7A	Intronic
chr11	77140381	77140881	3	CD4 TCM._.MRSA_DU19-01S0004015	12366	MYO7A	Intronic
chr11	77142050	77142550	3	NK_CD56bright._.ANTH_control_BMI0099	14035	MYO7A	Intronic
chr11	77142926	77143426	4	NK._.MSSA_DU19-01S0003482	14911	MYO7A	Intronic
chr11	77143678	77144178	2	CD8 TEM._.MSSA_DU19-01S0003492	15663	MYO7A	Intronic
chr11	77144735	77145235	2	CD4 TCM._.MSSA_DU19-01S0003492	16720	MYO7A	Intronic
chr11	77146157	77146657	3	CD8 TEM._.MSSA_DU19-01S0003492	18142	MYO7A	Intronic
chr11	77146693	77147193	2	CD8 TEM._.MSSA_DU19-01S0003509	18678	MYO7A	Intronic
chr11	77147410	77147910	16	CD4 TCM._.ANTH_control_BMI0095	19395	MYO7A	Intronic
chr11	77147938	77148438	28	CD4 TCM._.MSSA_DU19-01S0004017	19923	MYO7A	Intronic
chr11	77148670	77149170	2	NK._.MSSA_DU19-01S0003507	20655	MYO7A	Intronic
chr11	77151380	77151880	2	CD8 TEM._.MSSA_DU19-01S0003492	23365	MYO7A	Intronic
chr11	77152070	77152570	25	CD4 TCM._.MSSA_DU19-01S0003453	24055	MYO7A	Intronic
chr11	77153497	77153997	4	NK._.Other	25482	MYO7A	Intronic
chr11	77154296	77154796	12	NK._.MSSA_DU19-01S0003482	26281	MYO7A	Intronic
chr11	77154958	77155458	3	NK_CD56bright._.ANTH_control_BMI0099	26943	MYO7A	Intronic
chr11	77159200	77159700	2	NK._.MSSA_DU19-01S0003462	31185	MYO7A	Exonic
chr11	77160600	77161100	2	CD4 TCM._.ANTH_control_BMI0093	32585	MYO7A	Intronic
chr11	77164461	77164961	2	NK._.MSSA_DU19-01S0003507	36446	MYO7A	Intronic
chr11	77173224	77173724	2	CD4 Naive._.MRSA_DU19-01S0003992	45209	MYO7A	Intronic
chr11	77174971	77175471	14	CD14 Mono._.ANTH_control_BMI0094	46956	MYO7A	Intronic
chr11	77175862	77176362	30	CD14 Mono._.ANTH_control_BMI0094	47847	MYO7A	Intronic
chr11	77181183	77181683	3	B naive._.HI_control_AS09-13278	53168	MYO7A	Exonic
chr11	77181776	77182276	2	CD8 TEM._.MSSA_DU19-01S0003464	53761	MYO7A	Exonic
chr11	77187012	77187512	2	B naive._.HI_control_AS09-13278	58997	MYO7A	Intronic
chr11	77188297	77188797	3	cDC2._.Other	60282	MYO7A	Intronic
chr11	77191942	77192442	13	CD4 Naive._.ANTH_control_BMI0093	63927	MYO7A	Exonic
chr11	77193754	77194254	2	cDC2._.ANTH_control_BMI0099	65739	MYO7A	Intronic
chr11	77195305	77195805	2	B naive._.ANTH_control_BMI0095	67290	MYO7A	Intronic
chr11	77197985	77198485	2	CD14 Mono._.HI_control_AS09-13278	69970	MYO7A	Intronic
chr11	77203311	77203811	2	B naive._.ANTH_control_BMI0095	75296	MYO7A	Intronic
chr11	77205414	77205914	2	NK._.MSSA_DU19-01S0003492	77399	MYO7A	Intronic
chr11	77206199	77206699	2	CD4 TCM._.HI_control_AS09-13278	78184	MYO7A	Intronic
chr11	77210925	77211425	2	CD4 Naive._.HI_control_AS17-00144	82910	MYO7A	Exonic
chr11	77213061	77213561	2	CD16 Mono._.MSSA_DU19-01S0003482	85046	MYO7A	Intronic
chr11	77213681	77214181	2	CD4 Naive._.HI_control_AS17-00144	85666	MYO7A	Exonic
chr11	77268970	77269470	2	CD4 TCM._.ANTH_control_BMI0093	32466	GDPD4	Intronic
chr11	77280662	77281162	3	CD14 Mono._.ANTH_control_BMI0095	20774	GDPD4	Intronic
chr11	77284457	77284957	2	CD8 TEM._.MRSA_DU19-01S0003994	16979	GDPD4	Intronic
chr11	77308232	77308732	2	B naive._.MSSA_DU19-01S0003515	6794	GDPD4	Distal
chr11	77311751	77312251	2	CD4 Naive._.MRSA_DU19-01S0003987	10313	GDPD4	Distal
chr11	77351457	77351957	2	CD16 Mono._.ANTH_control_BMI0101	50019	GDPD4	Intronic
chr11	77354245	77354745	5	CD16 Mono._.ANTH_control_BWJ0023	52807	GDPD4	Intronic
chr11	77381738	77382238	17	CD16 Mono._.ANTH_control_BMI0095	80300	GDPD4	Intronic
chr11	77405453	77405953	2	CD16 Mono._.ANTH_control_BMI0094	68931	PAK1	Intronic
chr11	77407546	77408046	11	CD14 Mono._.MSSA_DU19-01S0003462	66838	PAK1	Intronic
chr11	77408175	77408675	12	CD16 Mono._.MSSA_DU19-01S0003464	66209	PAK1	Intronic
chr11	77409104	77409604	17	CD16 Mono._.MSSA_DU19-01S0003453	65280	PAK1	Intronic
chr11	77409941	77410441	19	CD14 Mono._.MRSA_DU19-01S0003542	64443	PAK1	Intronic
chr11	77411184	77411684	2	B naive._.MSSA_DU19-01S0003466	63200	PAK1	Intronic
chr11	77411748	77412248	30	CD14 Mono._.MSSA_DU19-01S0003509	62636	PAK1	Exonic
chr11	77418307	77418807	19	CD16 Mono._.ANTH_control_BMI0095	56077	PAK1	Intronic
chr11	77418882	77419382	11	CD16 Mono._.MSSA_DU19-01S0003466	55502	PAK1	Intronic
chr11	77435769	77436269	3	CD14 Mono._.ANTH_control_BMI0094	38615	PAK1	Intronic
chr11	77441366	77441866	2	CD14 Mono._.MSSA_DU19-01S0003462	33018	PAK1	Intronic
chr11	77444208	77444708	21	CD14 Mono._.MRSA_DU19-01S0003978	30176	PAK1	Intronic
chr11	77445784	77446284	14	CD14 Mono._.MRSA_DU19-01S0003542	28600	PAK1	Intronic
chr11	77446918	77447418	5	CD14 Mono._.MRSA_DU19-01S0003549	27466	PAK1	Intronic
chr11	77448020	77448520	6	CD14 Mono._.MRSA_DU19-01S0003542	26364	PAK1	Intronic
chr11	77448911	77449411	17	CD16 Mono._.ANTH_control_BMI0095	25473	PAK1	Intronic
chr11	77455673	77456173	11	CD14 Mono._.MRSA_DU19-01S0003542	18711	PAK1	Exonic
chr11	77456323	77456823	8	CD16 Mono._.ANTH_control_BMI0093	18061	PAK1	Intronic
chr11	77456846	77457346	3	NK_CD56bright._.ANTH_control_BMI0099	17538	PAK1	Intronic
chr11	77462464	77462964	2	CD4 Naive._.MRSA_DU19-01S0003987	11920	PAK1	Intronic
chr11	77470400	77470900	2	CD14 Mono._.ANTH_control_BMI0101	3984	PAK1	Intronic
chr11	77471496	77471996	2	NK._.MRSA_DU19-01S0004015	2888	PAK1	Intronic
chr11	77473331	77473831	31	CD4 TCM._.MRSA_DU19-01S0003992	1053	PAK1	Exonic
chr11	77474201	77474701	31	CD14 Mono._.MRSA_DU19-01S0003542	183	PAK1	Exonic
chr11	77475837	77476337	4	CD14 Mono._.MRSA_DU19-01S0003542	1451	PAK1	Promoter
chr11	77477028	77477528	2	CD4 Naive._.HI_control_AS17-00144	2642	PAK1	Distal
chr11	77479401	77479901	2	CD4 Naive._.MRSA_DU19-01S0003987	5015	PAK1	Distal
chr11	77497250	77497750	12	CD14 Mono._.MRSA_DU19-01S0003989	22864	PAK1	Distal
chr11	77501700	77502200	15	CD14 Mono._.MSSA_DU19-01S0003515	27314	PAK1	Distal
chr11	77502413	77502913	7	CD14 Mono._.ANTH_control_BWJ0023	28027	PAK1	Distal
chr11	77511991	77512491	26	CD14 Mono._.MRSA_DU19-01S0003992	37605	PAK1	Distal
chr11	77517072	77517572	4	CD14 Mono._.HI_control_AS14-03700	42686	PAK1	Intronic
chr11	77548267	77548767	6	CD8 TEM._.HI_control_AS09-13278	40873	AQP11	Intronic
chr11	77588850	77589350	11	B naive._.ANTH_control_BMI0094	290	AQP11	Promoter
chr11	77589355	77589855	12	B naive._.ANTH_control_BMI0094	213	AQP11	Exonic
chr11	77589950	77590450	10	NK._.ANTH_control_BMI0101	808	AQP11	Exonic
chr11	77590554	77591054	5	CD4 TCM._.MRSA_DU19-01S0004015	1412	AQP11	Intronic
chr11	77619538	77620038	2	B naive._.MSSA_DU19-01S0003507	18016	CLNS1A	Intronic
chr11	77630913	77631413	20	CD16 Mono._.MSSA_DU19-01S0003527	6641	CLNS1A	Intronic
chr11	77633824	77634324	25	CD14 Mono._.ANTH_control_BMI0094	3730	CLNS1A	Intronic
chr11	77634329	77634829	4	CD14 Mono._.ANTH_control_BMI0094	3225	CLNS1A	Intronic
chr11	77636545	77637045	11	CD14 Mono._.MRSA_DU19-01S0003987	1009	CLNS1A	Intronic
chr11	77637537	77638037	22	CD16 Mono._.ANTH_control_BWJ0023	17	CLNS1A	Promoter
chr11	77660776	77661276	3	B naive._.Other	23220	CLNS1A	Exonic
chr11	77664359	77664859	2	NK._.MSSA_DU19-01S0003507	26803	CLNS1A	Exonic
chr11	77705360	77705860	2	NK._.MRSA_DU19-01S0003978	67804	CLNS1A	Intronic
chr11	77706039	77706539	2	NK._.MSSA_DU19-01S0003482	68483	CLNS1A	Intronic
chr11	77764827	77765327	2	MAIT._.HI_control_AS11-18755	55939	RSF1	Intronic
chr11	77776414	77776914	4	NK._.HI_control_AS17-00144	44352	RSF1	Intronic
chr11	77813780	77814280	2	CD4 TCM._.MSSA_DU19-01S0003527	6986	RSF1	Intronic
chr11	77819263	77819763	21	CD16 Mono._.ANTH_control_BMI0095	1503	RSF1	Promoter
chr11	77819877	77820377	22	CD8 TEM._.MRSA_DU19-01S0003994	889	RSF1	Promoter
chr11	77820769	77821269	10	CD8 Naive._.MSSA_DU19-01S0003482	1	RSF1	Promoter
chr11	77821407	77821907	8	CD8 TEM._.MRSA_DU19-01S0003987	547	AAMDC	Promoter
chr11	77829760	77830260	2	CD8 TEM._.MSSA_DU19-01S0003462	8900	AAMDC	Intronic
chr11	77842383	77842883	12	CD14 Mono._.HI_control_AS14-03700	21523	AAMDC	Intronic
chr11	77851329	77851829	2	CD4 Naive._.MRSA_DU19-01S0003987	30469	AAMDC	Intronic
chr11	77879325	77879825	5	CD4 TCM._.ANTH_control_BMI0101	58465	AAMDC	Intronic
chr11	77880044	77880544	2	CD16 Mono._.MSSA_DU19-01S0003482	59184	AAMDC	Intronic
chr11	77928757	77929257	2	CD4 Naive._.MRSA_DU19-01S0004013	65670	INTS4	Intronic
chr11	77968283	77968783	3	B naive._.ANTH_control_BMI0099	26144	INTS4	Intronic
chr11	77969579	77970079	3	CD4 TCM._.MRSA_DU19-01S0003987	24848	INTS4	Intronic
chr11	77992160	77992660	15	CD14 Mono._.MSSA_DU19-01S0004017	2267	INTS4	Intronic
chr11	77993264	77993764	2	CD14 Mono._.MRSA_DU19-01S0003542	1163	INTS4	Intronic
chr11	77993973	77994473	3	MAIT._.MSSA_DU19-01S0003464	454	INTS4	Intronic
chr11	77994690	77995190	32	CD4 TCM._.MRSA_DU19-01S0004011	261	INTS4	Promoter
chr11	77995201	77995701	15	CD4 TCM._.MSSA_DU19-01S0003464	772	INTS4	Promoter
chr11	77995742	77996242	2	CD4 TCM._.MSSA_DU19-01S0003453	1313	INTS4	Promoter
chr11	77999433	77999933	15	B naive._.HI_control_AS09-13278	5004	INTS4	Distal
chr11	78000054	78000554	22	CD4 TCM._.HI_control_AS09-13278	5625	INTS4	Distal
chr11	78004796	78005296	2	B naive._.MRSA_DU19-01S0003542	10367	INTS4	Distal
chr11	78027821	78028321	2	CD4 TCM._.MSSA_DU19-01S0003492	18119	KCTD14	Intronic
chr11	78039855	78040355	5	CD14 Mono._.MRSA_DU19-01S0003994	6085	KCTD14	Intronic
chr11	78046116	78046616	32	CD4 TCM._.MSSA_DU19-01S0003453	174	KCTD14	Promoter
chr11	78066450	78066950	3	CD14 Mono._.MRSA_DU19-01S0003542	2838	THRSP	Intronic
chr11	78078458	78078958	5	CD14 Mono._.MRSA_DU19-01S0003989	1156	NDUFC2-KCTD14	Intronic
chr11	78079031	78079531	5	MAIT._.ANTH_control_BWJ0023	583	NDUFC2-KCTD14	Intronic
chr11	78079640	78080140	27	NK._.MSSA_DU19-01S0003462	24	NDUFC2-KCTD14	Promoter
chr11	78080635	78081135	3	Platelet._.MRSA_DU19-01S0003542	665	NDUFC2	Promoter
chr11	78081503	78082003	2	CD8 TEM._.MRSA_DU19-01S0003987	1533	NDUFC2	Promoter
chr11	78094210	78094710	2	Platelet._.MRSA_DU19-01S0003542	14240	NDUFC2	Distal
chr11	78094815	78095315	2	Platelet._.MRSA_DU19-01S0004015	14845	NDUFC2	Distal
chr11	78127385	78127885	2	Platelet._.MRSA_DU19-01S0003542	12024	ALG8	Intronic
chr11	78138832	78139332	12	CD16 Mono._.ANTH_control_BMI0095	577	ALG8	Promoter
chr11	78139429	78139929	22	CD16 Mono._.MSSA_DU19-01S0003515	18	ALG8	Promoter
chr11	78140312	78140812	4	CD4 TCM._.HI_control_AS14-03700	790	KCTD21-AS1	Promoter
chr11	78140823	78141323	2	CD8 Naive._.MSSA_DU19-01S0003464	1301	KCTD21-AS1	Promoter
chr11	78143099	78143599	9	CD16 Mono._.MRSA_DU19-01S0003542	3577	KCTD21-AS1	Intronic
chr11	78143638	78144138	2	B naive._.HI_control_AS11-18755	4116	KCTD21-AS1	Intronic
chr11	78149629	78150129	3	CD4 Naive._.HI_control_AS17-00144	10107	KCTD21-AS1	Intronic
chr11	78168962	78169462	2	MAIT._.MSSA_DU19-01S0003464	19599	USP35	Intronic
chr11	78172904	78173404	2	CD8 TEM._.MRSA_DU19-01S0003994	15657	USP35	Exonic
chr11	78180770	78181270	22	CD14 Mono._.MSSA_DU19-01S0003515	7791	USP35	Intronic
chr11	78181635	78182135	7	CD14 Mono._.ANTH_control_BMI0095	6926	USP35	Intronic
chr11	78187173	78187673	3	CD4 Naive._.HI_control_AS09-13278	1388	USP35	Promoter
chr11	78187901	78188401	3	cDC2._.ANTH_control_BMI0099	660	USP35	Promoter
chr11	78188461	78188961	22	CD16 Mono._.ANTH_control_BMI0095	100	USP35	Promoter
chr11	78189063	78189563	6	CD4 TCM._.MRSA_DU19-01S0004015	490	KCTD21	Promoter
chr11	78189645	78190145	8	CD4 TCM._.HI_control_AS09-13278	1072	KCTD21	Promoter
chr11	78190844	78191344	2	CD8 TEM._.MSSA_DU19-01S0003453	2271	KCTD21	Intronic
chr11	78192965	78193465	23	CD14 Mono._.MSSA_DU19-01S0003462	4392	KCTD21	Intronic
chr11	78195306	78195806	2	NK._.MSSA_DU19-01S0003507	6733	KCTD21	Intronic
chr11	78200419	78200919	2	CD4 TCM._.MRSA_DU19-01S0003987	11846	KCTD21	Exonic
chr11	78201369	78201869	5	CD4 TCM._.MRSA_DU19-01S0003989	12796	KCTD21	Intronic
chr11	78201955	78202455	7	CD4 TCM._.MRSA_DU19-01S0003989	13382	KCTD21	Intronic
chr11	78202694	78203194	32	CD4 TCM._.MRSA_DU19-01S0003989	14121	KCTD21	Intronic
chr11	78203205	78203705	26	CD4 TCM._.HI_control_AS09-13278	14632	KCTD21	Intronic
chr11	78207163	78207663	2	CD14 Mono._.ANTH_control_BMI0094	18590	KCTD21	Exonic
chr11	78208607	78209107	8	CD14 Mono._.MRSA_DU19-01S0004015	20034	KCTD21	Exonic
chr11	78209287	78209787	4	CD16 Mono._.ANTH_control_BMI0094	20714	KCTD21	Exonic
chr11	78210259	78210759	2	CD4 Naive._.MRSA_DU19-01S0003987	21686	KCTD21	Exonic
chr11	78212667	78213167	3	CD14 Mono._.MRSA_DU19-01S0004015	24094	KCTD21	Intronic
chr11	78214061	78214561	3	CD16 Mono._.ANTH_control_BMI0095	25488	KCTD21	Exonic
chr11	78216405	78216905	2	CD16 Mono._.MSSA_DU19-01S0003464	27832	KCTD21	Exonic
chr11	78217995	78218495	2	CD4 Naive._.Other	29422	KCTD21	Exonic
chr11	78220082	78220582	3	MAIT._.ANTH_control_BMI0101	31509	KCTD21	Exonic
chr11	78223225	78223725	13	B naive._.ANTH_control_BMI0094	34652	KCTD21	Exonic
chr11	78226313	78226813	2	CD4 TCM._.MRSA_DU19-01S0003992	37740	KCTD21	Exonic
chr11	78227847	78228347	10	B naive._.HI_control_AS09-13278	39274	KCTD21	Intronic
chr11	78228352	78228852	9	B naive._.HI_control_AS14-03700	39779	KCTD21	Intronic
chr11	78230029	78230529	3	CD14 Mono._.MSSA_DU19-01S0003462	41456	KCTD21	Intronic
chr11	78238861	78239361	2	CD16 Mono._.MSSA_DU19-01S0003453	50288	KCTD21	Intronic
chr11	78244614	78245114	3	CD16 Mono._.Other	56041	KCTD21	Intronic
chr11	78266619	78267119	2	Platelet._.MRSA_DU19-01S0003542	78046	KCTD21	Intronic
chr11	78269837	78270337	3	Platelet._.MRSA_DU19-01S0003542	81264	KCTD21	Intronic
chr11	78289562	78290062	4	cDC2._.ANTH_control_BMI0101	100989	KCTD21	Intronic
chr11	78290251	78290751	4	cDC2._.ANTH_control_BMI0099	101678	KCTD21	Intronic
chr11	78292101	78292601	4	cDC2._.ANTH_control_BMI0099	103528	KCTD21	Intronic
chr11	78293480	78293980	9	CD14 Mono._.MSSA_DU19-01S0003462	104907	KCTD21	Intronic
chr11	78294963	78295463	2	Platelet._.MRSA_DU19-01S0004015	106390	KCTD21	Intronic
chr11	78298113	78298613	2	CD14 Mono._.MRSA_DU19-01S0003542	109540	KCTD21	Intronic
chr11	78309756	78310256	2	CD16 Mono._.MSSA_DU19-01S0003492	108341	GAB2	Intronic
chr11	78310536	78311036	5	B naive._.HI_control_AS11-18755	107561	GAB2	Intronic
chr11	78311594	78312094	2	CD4 TCM._.MRSA_DU19-01S0004015	106503	GAB2	Intronic
chr11	78312678	78313178	13	CD14 Mono._.MSSA_DU19-01S0003453	105419	GAB2	Intronic
chr11	78313311	78313811	11	CD14 Mono._.MRSA_DU19-01S0003542	104786	GAB2	Intronic
chr11	78313835	78314335	25	CD14 Mono._.MSSA_DU19-01S0003462	104262	GAB2	Intronic
chr11	78318323	78318823	2	CD16 Mono._.MRSA_DU19-01S0004015	99774	GAB2	Intronic
chr11	78322464	78322964	2	Platelet._.MRSA_DU19-01S0003542	95633	GAB2	Intronic
chr11	78323284	78323784	11	CD16 Mono._.ANTH_control_BMI0099	94813	GAB2	Intronic
chr11	78325423	78325923	27	CD4 TCM._.ANTH_control_BWJ0023	92674	GAB2	Intronic
chr11	78332067	78332567	4	CD16 Mono._.ANTH_control_BMI0099	86030	GAB2	Intronic
chr11	78337097	78337597	5	CD16 Mono._.ANTH_control_BWJ0023	81000	GAB2	Intronic
chr11	78338179	78338679	8	CD14 Mono._.MRSA_DU19-01S0003994	79918	GAB2	Intronic
chr11	78347914	78348414	5	CD16 Mono._.MSSA_DU19-01S0003492	70183	GAB2	Intronic
chr11	78349022	78349522	10	CD16 Mono._.ANTH_control_BMI0095	69075	GAB2	Intronic
chr11	78349976	78350476	5	B naive._.HI_control_AS09-13278	68121	GAB2	Intronic
chr11	78350718	78351218	31	CD14 Mono._.MSSA_DU19-01S0004017	67379	GAB2	Intronic
chr11	78359843	78360343	10	CD14 Mono._.MRSA_DU19-01S0003978	58254	GAB2	Intronic
chr11	78363016	78363516	24	CD14 Mono._.MRSA_DU19-01S0004015	55081	GAB2	Intronic
chr11	78370659	78371159	2	CD16 Mono._.ANTH_control_BWJ0023	47438	GAB2	Intronic
chr11	78378953	78379453	8	CD14 Mono._.MSSA_DU19-01S0003515	39144	GAB2	Intronic
chr11	78388083	78388583	3	CD16 Mono._.MRSA_DU19-01S0003542	30014	GAB2	Intronic
chr11	78390734	78391234	24	CD14 Mono._.MRSA_DU19-01S0003987	27363	GAB2	Intronic
chr11	78392870	78393370	3	CD16 Mono._.MSSA_DU19-01S0003482	25227	GAB2	Intronic
chr11	78397397	78397897	3	Platelet._.MRSA_DU19-01S0004015	20700	GAB2	Intronic
chr11	78403823	78404323	3	CD16 Mono._.ANTH_control_BMI0094	14274	GAB2	Intronic
chr11	78407814	78408314	5	CD16 Mono._.MSSA_DU19-01S0003464	10283	GAB2	Intronic
chr11	78412589	78413089	2	B naive._.MSSA_DU19-01S0003507	5508	GAB2	Intronic
chr11	78413111	78413611	5	CD16 Mono._.MSSA_DU19-01S0003492	4986	GAB2	Intronic
chr11	78413863	78414363	9	CD16 Mono._.ANTH_control_BMI0094	4234	GAB2	Intronic
chr11	78416175	78416675	20	CD16 Mono._.MSSA_DU19-01S0003527	1922	GAB2	Intronic
chr11	78416891	78417391	31	CD14 Mono._.MRSA_DU19-01S0003549	1206	GAB2	Intronic
chr11	78417664	78418164	22	CD16 Mono._.ANTH_control_BMI0093	433	GAB2	Intronic
chr11	78418200	78418700	4	CD4 Naive._.MRSA_DU19-01S0004011	101	GAB2	Promoter
chr11	78418734	78419234	20	CD16 Mono._.ANTH_control_BMI0095	635	GAB2	Promoter
chr11	78419317	78419817	31	CD14 Mono._.MRSA_DU19-01S0003994	1218	GAB2	Promoter
chr11	78420235	78420735	6	CD16 Mono._.ANTH_control_BMI0101	2136	GAB2	Distal
chr11	78420748	78421248	22	CD16 Mono._.MRSA_DU19-01S0003542	2649	GAB2	Distal
chr11	78424198	78424698	11	CD16 Mono._.MSSA_DU19-01S0003466	5387	LOC101928865	Exonic
chr11	78424704	78425204	22	CD16 Mono._.ANTH_control_BMI0101	4881	LOC101928865	Exonic
chr11	78425619	78426119	5	CD14 Mono._.MRSA_DU19-01S0003994	3966	LOC101928865	Intronic
chr11	78427580	78428080	21	CD16 Mono._.MSSA_DU19-01S0003464	2005	LOC101928865	Intronic
chr11	78428185	78428685	2	B naive._.ANTH_control_BWJ0023	1400	LOC101928865	Intronic
chr11	78429568	78430068	6	B naive._.MSSA_DU19-01S0003464	17	LOC101928865	Promoter
chr11	78432136	78432636	14	CD16 Mono._.ANTH_control_BMI0093	2549	LOC101928865	Distal
chr11	78438513	78439013	15	B naive._.MSSA_DU19-01S0003507	8926	LOC101928865	Intronic
chr11	78444649	78445149	3	Platelet._.MRSA_DU19-01S0004015	15062	LOC101928865	Intronic
chr11	78448541	78449041	11	CD16 Mono._.MRSA_DU19-01S0003987	18954	LOC101928865	Intronic
chr11	78450780	78451280	2	B naive._.ANTH_control_BWJ0023	21193	LOC101928865	Intronic
chr11	78451303	78451803	2	B naive._.MSSA_DU19-01S0003507	21716	LOC101928865	Intronic
chr11	78464186	78464686	4	CD8 TEM._.MSSA_DU19-01S0003466	34599	LOC101928865	Intronic
chr11	78464756	78465256	8	CD4 Naive._.MSSA_DU19-01S0004017	35169	LOC101928865	Intronic
chr11	78465258	78465758	27	NK._.MSSA_DU19-01S0003482	35671	LOC101928865	Intronic
chr11	78469878	78470378	4	B naive._.HI_control_AS09-13278	40291	LOC101928865	Intronic
chr11	78477746	78478246	2	cDC2._.Other	48159	LOC101928865	Intronic
chr11	78533224	78533724	13	B naive._.ANTH_control_BWJ0023	297	LOC101928896	Intronic
chr11	78535029	78535529	2	CD4 TCM._.HI_control_AS09-13278	2102	LOC101928896	Intronic
chr11	78560177	78560677	2	CD4 TCM._.MRSA_DU19-01S0004015	14446	NARS2	Intronic
chr11	78560711	78561211	9	CD14 Mono._.HI_control_AS11-18755	13912	NARS2	Intronic
chr11	78562475	78562975	2	CD4 TCM._.HI_control_AS09-13278	12148	NARS2	Intronic
chr11	78564391	78564891	13	CD4 Naive._.HI_control_AS17-00144	10232	NARS2	Intronic
chr11	78572344	78572844	2	CD16 Mono._.MRSA_DU19-01S0003987	2279	NARS2	Intronic
chr11	78574065	78574565	5	CD4 Naive._.ANTH_control_BMI0099	558	NARS2	Intronic
chr11	78574639	78575139	22	CD16 Mono._.MRSA_DU19-01S0003542	14	NARS2	Promoter
chr11	78577431	78577931	14	CD16 Mono._.MSSA_DU19-01S0003453	2806	NARS2	Distal
chr11	78585035	78585535	2	CD4 Naive._.MSSA_DU19-01S0004017	10410	NARS2	Distal
chr11	78586346	78586846	2	NK._.ANTH_control_BMI0101	11721	NARS2	Distal
chr11	78645165	78645665	12	CD16 Mono._.MSSA_DU19-01S0003482	70540	NARS2	Distal
chr11	78646538	78647038	17	CD4 TCM._.HI_control_AS09-13278	71913	NARS2	Distal
chr11	78653287	78653787	2	CD16 Mono._.ANTH_control_BMI0101	78662	NARS2	Exonic
chr11	78656882	78657382	2	CD8 TEM._.MRSA_DU19-01S0004015	82257	NARS2	Exonic
chr11	78687163	78687663	2	CD4 TCM._.MRSA_DU19-01S0003987	112538	NARS2	Intronic
chr11	78727785	78728285	6	CD14 Mono._.MRSA_DU19-01S0003992	153160	NARS2	Intronic
chr11	78750731	78751231	2	CD16 Mono._.MRSA_DU19-01S0003987	176106	NARS2	Intronic
chr11	78757471	78757971	2	CD4 TCM._.MRSA_DU19-01S0003992	182846	NARS2	Intronic
chr11	78760332	78760832	2	B naive._.MSSA_DU19-01S0003515	185707	NARS2	Intronic
chr11	78763784	78764284	2	CD16 Mono._.MSSA_DU19-01S0003482	189159	NARS2	Intronic
chr11	78791223	78791723	4	CD16 Mono._.Other	216598	NARS2	Intronic
chr11	78795647	78796147	2	CD16 Mono._.ANTH_control_BMI0095	221022	NARS2	Intronic
chr11	78798526	78799026	15	CD16 Mono._.ANTH_control_BMI0099	223901	NARS2	Intronic
chr11	78801133	78801633	11	CD14 Mono._.MRSA_DU19-01S0004013	226508	NARS2	Intronic
chr11	78806162	78806662	4	CD16 Mono._.MSSA_DU19-01S0003464	231537	NARS2	Intronic
chr11	78812470	78812970	8	CD14 Mono._.MRSA_DU19-01S0004013	237845	NARS2	Intronic
chr11	78815754	78816254	8	CD14 Mono._.HI_control_AS09-13278	241129	NARS2	Intronic
chr11	78819335	78819835	2	NK._.MSSA_DU19-01S0003527	244710	NARS2	Intronic
chr11	78828571	78829071	9	CD16 Mono._.ANTH_control_BMI0095	253946	NARS2	Intronic
chr11	78833279	78833779	4	CD14 Mono._.HI_control_AS14-03700	258654	NARS2	Intronic
chr11	78852175	78852675	12	CD16 Mono._.MSSA_DU19-01S0003482	277550	NARS2	Intronic
chr11	78871526	78872026	2	CD16 Mono._.ANTH_control_BMI0094	296901	NARS2	Intronic
chr11	78899010	78899510	2	B naive._.MSSA_DU19-01S0003509	324385	NARS2	Intronic
chr11	78911903	78912403	3	CD4 TCM._.MRSA_DU19-01S0003987	337278	NARS2	Intronic
chr11	78917878	78918378	2	CD4 Naive._.MRSA_DU19-01S0003992	343253	NARS2	Intronic
chr11	78919110	78919610	2	CD8 TEM._.MSSA_DU19-01S0003509	344485	NARS2	Intronic
chr11	78923165	78923665	2	CD16 Mono._.MRSA_DU19-01S0003987	348540	NARS2	Intronic
chr11	78935353	78935853	24	CD14 Mono._.HI_control_AS09-13278	360728	NARS2	Intronic
chr11	78960722	78961222	2	CD14 Mono._.HI_control_AS11-18755	386097	NARS2	Intronic
chr11	78962040	78962540	2	B naive._.ANTH_control_BMI0095	387415	NARS2	Intronic
chr11	78987965	78988465	2	CD8 TEM._.HI_control_AS17-00144	413340	NARS2	Intronic
chr11	78998471	78998971	2	NK._.MSSA_DU19-01S0003492	403387	MIR708	Intronic
chr11	79009263	79009763	2	CD4 Naive._.MSSA_DU19-01S0004017	392595	MIR708	Intronic
chr11	79069168	79069668	2	B naive._.ANTH_control_BMI0099	332690	MIR708	Intronic
chr11	79074284	79074784	3	CD14 Mono._.ANTH_control_BMI0095	327574	MIR708	Intronic
chr11	79077045	79077545	2	CD4 Naive._.MRSA_DU19-01S0003989	324813	MIR708	Intronic
chr11	79082444	79082944	2	CD4 Naive._.MSSA_DU19-01S0003453	319414	MIR708	Intronic
chr11	79092986	79093486	6	CD14 Mono._.MSSA_DU19-01S0003509	308872	MIR708	Intronic
chr11	79099522	79100022	4	CD14 Mono._.MRSA_DU19-01S0003994	302336	MIR708	Intronic
chr11	79100044	79100544	3	B naive._.ANTH_control_BMI0095	301814	MIR708	Intronic
chr11	79114648	79115148	2	CD8 TEM._.HI_control_AS13-08590	287210	MIR708	Intronic
chr11	79115181	79115681	2	B naive._.HI_control_AS11-18755	286677	MIR708	Intronic
chr11	79122512	79123012	2	CD14 Mono._.MSSA_DU19-01S0004017	279346	MIR708	Intronic
chr11	79131919	79132419	2	CD4 Naive._.ANTH_control_BMI0093	269939	MIR708	Intronic
chr11	79139647	79140147	3	CD14 Mono._.MRSA_DU19-01S0003994	262211	MIR708	Intronic
chr11	79149946	79150446	2	CD14 Mono._.MRSA_DU19-01S0003994	251912	MIR708	Intronic
chr11	79153533	79154033	2	CD4 Naive._.MSSA_DU19-01S0004017	248325	MIR708	Intronic
chr11	79154222	79154722	2	CD4 Naive._.MSSA_DU19-01S0004017	247636	MIR708	Intronic
chr11	79178397	79178897	2	CD16 Mono._.MSSA_DU19-01S0003464	223461	MIR708	Intronic
chr11	79189044	79189544	8	CD14 Mono._.ANTH_control_BMI0095	212814	MIR708	Intronic
chr11	79221687	79222187	2	CD4 TCM._.MSSA_DU19-01S0003453	180171	MIR708	Intronic
chr11	79243468	79243968	2	B naive._.Other	158390	MIR708	Intronic
chr11	79256918	79257418	2	CD4 TCM._.MRSA_DU19-01S0003542	144940	MIR708	Intronic
chr11	79263943	79264443	2	CD4 Naive._.MRSA_DU19-01S0003994	137915	MIR708	Intronic
chr11	79266996	79267496	2	CD4 TCM._.MSSA_DU19-01S0003492	134862	MIR708	Intronic
chr11	79290837	79291337	2	CD4 TCM._.MRSA_DU19-01S0003542	111021	MIR708	Intronic
chr11	79295758	79296258	3	CD16 Mono._.ANTH_control_BMI0095	106100	MIR708	Intronic
chr11	79304811	79305311	2	CD14 Mono._.ANTH_control_BMI0095	97047	MIR708	Intronic
chr11	79305798	79306298	2	CD4 Naive._.ANTH_control_BMI0093	96060	MIR708	Intronic
chr11	79323172	79323672	2	CD4 Naive._.MRSA_DU19-01S0003987	78686	MIR708	Intronic
chr11	79338230	79338730	2	NK._.MSSA_DU19-01S0004017	63628	MIR708	Intronic
chr11	79349389	79349889	2	NK._.MSSA_DU19-01S0004017	52469	MIR708	Intronic
chr11	79352278	79352778	2	CD4 Naive._.HI_control_AS17-00144	49580	MIR708	Intronic
chr11	79387333	79387833	4	cDC2._.ANTH_control_BMI0099	14525	MIR708	Intronic
chr11	79387895	79388395	2	CD4 Naive._.MSSA_DU19-01S0004017	13963	MIR708	Intronic
chr11	79400659	79401159	3	cDC2._.ANTH_control_BMI0099	1199	MIR708	Intronic
chr11	79404215	79404715	15	CD14 Mono._.MRSA_DU19-01S0003992	2355	MIR708	Intronic
chr11	79406291	79406791	9	B naive._.MSSA_DU19-01S0003466	4431	MIR708	Intronic
chr11	79436882	79437382	5	CD14 Mono._.HI_control_AS09-13278	3815	TENM4	Intronic
chr11	79437440	79437940	5	CD14 Mono._.MRSA_DU19-01S0003994	3257	TENM4	Intronic
chr11	79437953	79438453	4	B naive._.ANTH_control_BMI0094	2744	TENM4	Intronic
chr11	79438791	79439291	4	B naive._.ANTH_control_BMI0094	1906	TENM4	Exonic
chr11	79439786	79440286	8	B naive._.MRSA_DU19-01S0003989	911	TENM4	Intronic
chr11	79440842	79441342	15	B naive._.ANTH_control_BMI0095	143	TENM4	Promoter
chr11	79441446	79441946	16	CD16 Mono._.ANTH_control_BMI0095	747	TENM4	Promoter
chr11	79442023	79442523	7	CD16 Mono._.ANTH_control_BMI0099	1324	TENM4	Promoter
chr11	79442793	79443293	2	CD4 Naive._.Other	2094	TENM4	Distal
chr11	79458661	79459161	4	cDC2._.ANTH_control_BMI0099	17962	TENM4	Distal
chr11	79460999	79461499	2	cDC2._.Other	20300	TENM4	Distal
chr11	79461886	79462386	2	CD16 Mono._.ANTH_control_BMI0095	21187	TENM4	Distal
chr11	79481693	79482193	7	CD16 Mono._.ANTH_control_BMI0099	40994	TENM4	Distal
chr11	79482749	79483249	4	cDC2._.Other	42050	TENM4	Distal
chr11	79486248	79486748	2	B naive._.MSSA_DU19-01S0003464	45549	TENM4	Distal
chr11	79493473	79493973	6	CD16 Mono._.ANTH_control_BMI0095	52774	TENM4	Distal
chr11	79497988	79498488	2	CD4 TCM._.MRSA_DU19-01S0003992	57289	TENM4	Distal
chr11	79542607	79543107	2	NK._.HI_control_AS11-18755	101908	TENM4	Distal
chr11	79560895	79561395	2	NK._.MSSA_DU19-01S0004017	120196	TENM4	Distal
chr11	79584739	79585239	2	CD8 TEM._.HI_control_AS09-13278	144040	TENM4	Distal
chr11	79608400	79608900	2	CD4 Naive._.MRSA_DU19-01S0003987	167701	TENM4	Distal
chr11	79609007	79609507	2	CD4 Naive._.MRSA_DU19-01S0003987	168308	TENM4	Distal
chr11	79618832	79619332	2	CD14 Mono._.HI_control_AS09-13278	178133	TENM4	Distal
chr11	79623240	79623740	2	B naive._.MSSA_DU19-01S0003507	182541	TENM4	Distal
chr11	79644424	79644924	2	CD4 Naive._.HI_control_AS11-18755	203725	TENM4	Distal
chr11	79656659	79657159	2	B naive._.ANTH_control_BMI0095	215960	TENM4	Distal
chr11	79667973	79668473	2	NK._.MSSA_DU19-01S0004017	227274	TENM4	Distal
chr11	79678043	79678543	2	CD4 TCM._.MSSA_DU19-01S0003527	237344	TENM4	Distal
chr11	79739397	79739897	2	NK._.HI_control_AS11-18755	298698	TENM4	Distal
chr11	79740199	79740699	3	CD8 TEM._.HI_control_AS09-13278	299500	TENM4	Distal
chr11	79740766	79741266	2	Platelet._.MRSA_DU19-01S0004015	300067	TENM4	Distal
chr11	79741512	79742012	2	CD8 TEM._.MRSA_DU19-01S0003987	300813	TENM4	Distal
chr11	79781351	79781851	2	Platelet._.MRSA_DU19-01S0004015	340652	TENM4	Distal
chr11	79787711	79788211	2	NK._.MSSA_DU19-01S0004017	347012	TENM4	Distal
chr11	79806261	79806761	2	NK._.ANTH_control_BMI0101	365562	TENM4	Distal
chr11	79806856	79807356	2	NK._.ANTH_control_BMI0101	366157	TENM4	Distal
chr11	79916495	79916995	2	B naive._.HI_control_AS09-13278	475796	TENM4	Distal
chr11	79918453	79918953	2	B naive._.HI_control_AS09-13278	477754	TENM4	Distal
chr11	79921104	79921604	2	CD8 TEM._.HI_control_AS09-13278	480405	TENM4	Distal
chr11	79930891	79931391	2	NK._.ANTH_control_BMI0101	490192	TENM4	Distal
chr11	79958614	79959114	2	CD4 Naive._.MRSA_DU19-01S0003987	517915	TENM4	Distal
chr11	79978489	79978989	2	B naive._.HI_control_AS09-13278	537790	TENM4	Distal
chr11	79990350	79990850	2	NK._.HI_control_AS17-00144	549651	TENM4	Distal
chr11	79994947	79995447	2	B naive._.ANTH_control_BMI0095	554248	TENM4	Distal
chr11	80006504	80007004	2	B naive._.ANTH_control_BMI0095	565805	TENM4	Distal
chr11	80012806	80013306	3	CD4 TCM._.HI_control_AS09-13278	572107	TENM4	Distal
chr11	80015918	80016418	2	CD4 TCM._.HI_control_AS09-13278	575219	TENM4	Distal
chr11	80020803	80021303	2	B naive._.ANTH_control_BMI0095	580104	TENM4	Distal
chr11	80024016	80024516	2	B naive._.MSSA_DU19-01S0003464	583317	TENM4	Distal
chr11	80024655	80025155	2	B naive._.MSSA_DU19-01S0003507	583956	TENM4	Distal
chr11	80026549	80027049	2	B naive._.MSSA_DU19-01S0003507	585850	TENM4	Distal
chr11	80028440	80028940	2	B naive._.ANTH_control_BMI0095	587741	TENM4	Distal
chr11	80029023	80029523	2	B naive._.ANTH_control_BMI0095	588324	TENM4	Distal
chr11	80042274	80042774	2	CD14 Mono._.HI_control_AS09-13278	601575	TENM4	Distal
chr11	80061359	80061859	2	B naive._.MSSA_DU19-01S0003464	620660	TENM4	Distal
chr11	80064286	80064786	2	B naive._.HI_control_AS09-13278	623587	TENM4	Distal
chr11	80077281	80077781	2	CD8 TEM._.ANTH_control_BMI0101	636582	TENM4	Distal
chr11	80111636	80112136	2	CD4 TCM._.MRSA_DU19-01S0003992	650939	LOC101928944	Distal
chr11	80113796	80114296	2	B naive._.MSSA_DU19-01S0003507	648779	LOC101928944	Distal
chr11	80120269	80120769	2	NK._.MSSA_DU19-01S0004017	642306	LOC101928944	Distal
chr11	80123068	80123568	2	CD4 Naive._.MSSA_DU19-01S0004017	639507	LOC101928944	Distal
chr11	80124463	80124963	2	NK._.MSSA_DU19-01S0004017	638112	LOC101928944	Distal
chr11	80127680	80128180	2	B naive._.MSSA_DU19-01S0003507	634895	LOC101928944	Distal
chr11	80133006	80133506	2	B naive._.ANTH_control_BMI0095	629569	LOC101928944	Distal
chr11	80142910	80143410	2	B naive._.HI_control_AS14-03700	619665	LOC101928944	Distal
chr11	80167803	80168303	4	cDC2._.ANTH_control_BWJ0023	594772	LOC101928944	Distal
chr11	80168764	80169264	13	CD14 Mono._.HI_control_AS17-00144	593811	LOC101928944	Distal
chr11	80198430	80198930	2	B naive._.HI_control_AS11-18755	564145	LOC101928944	Distal
chr11	80199369	80199869	2	B naive._.MSSA_DU19-01S0003464	563206	LOC101928944	Distal
chr11	80206860	80207360	2	CD8 TEM._.HI_control_AS13-08590	555715	LOC101928944	Distal
chr11	80221843	80222343	2	CD8 TEM._.MSSA_DU19-01S0003462	540732	LOC101928944	Distal
chr11	80244501	80245001	2	CD4 TCM._.HI_control_AS09-13278	518074	LOC101928944	Distal
chr11	80257259	80257759	2	CD4 TCM._.MRSA_DU19-01S0003992	505316	LOC101928944	Distal
chr11	80302137	80302637	2	CD4 TCM._.HI_control_AS09-13278	460438	LOC101928944	Distal
chr11	80304001	80304501	2	B naive._.MSSA_DU19-01S0003464	458574	LOC101928944	Distal
chr11	80385123	80385623	2	CD4 Naive._.MSSA_DU19-01S0003507	377452	LOC101928944	Distal
chr11	80392806	80393306	2	NK._.MSSA_DU19-01S0004017	369769	LOC101928944	Distal
chr11	80440953	80441453	2	CD4 Naive._.MSSA_DU19-01S0004017	321622	LOC101928944	Distal
chr11	80513796	80514296	2	B naive._.ANTH_control_BMI0093	248779	LOC101928944	Distal
chr11	80517659	80518159	2	B naive._.HI_control_AS09-13278	244916	LOC101928944	Distal
chr11	80522958	80523458	2	CD4 Naive._.HI_control_AS17-00144	239617	LOC101928944	Distal
chr11	80523464	80523964	2	CD4 Naive._.HI_control_AS17-00144	239111	LOC101928944	Distal
chr11	80532609	80533109	4	CD14 Mono._.ANTH_control_BMI0095	229966	LOC101928944	Distal
chr11	80575594	80576094	2	CD4 Naive._.MSSA_DU19-01S0004017	186981	LOC101928944	Distal
chr11	80577907	80578407	2	CD4 Naive._.MSSA_DU19-01S0004017	184668	LOC101928944	Distal
chr11	80579090	80579590	2	CD4 Naive._.MSSA_DU19-01S0004017	183485	LOC101928944	Distal
chr11	80670293	80670793	2	B naive._.ANTH_control_BMI0094	92282	LOC101928944	Distal
chr11	80679929	80680429	2	CD8 TEM._.HI_control_AS09-13278	82646	LOC101928944	Distal
chr11	80687042	80687542	2	CD4 Naive._.MRSA_DU19-01S0003994	75533	LOC101928944	Distal
chr11	80708534	80709034	2	CD4 TCM._.MSSA_DU19-01S0004017	54041	LOC101928944	Distal
chr11	80713347	80713847	2	CD4 Naive._.HI_control_AS17-00144	49228	LOC101928944	Distal
chr11	80733883	80734383	2	CD8 TEM._.MRSA_DU19-01S0004015	28692	LOC101928944	Distal
chr11	80776361	80776861	2	CD8 TEM._.MSSA_DU19-01S0003462	13784	LOC101928944	Distal
chr11	80787721	80788221	3	B naive._.MSSA_DU19-01S0003507	25144	LOC101928944	Distal
chr11	80794125	80794625	2	B naive._.MSSA_DU19-01S0003507	31548	LOC101928944	Distal
chr11	80805093	80805593	2	NK._.MSSA_DU19-01S0003492	42516	LOC101928944	Distal
chr11	80815711	80816211	7	B naive._.ANTH_control_BWJ0023	53134	LOC101928944	Distal
chr11	80816376	80816876	4	B naive._.ANTH_control_BWJ0023	53799	LOC101928944	Distal
chr11	80816890	80817390	5	B naive._.MSSA_DU19-01S0003507	54313	LOC101928944	Distal
chr11	80866327	80866827	2	CD4 TCM._.MSSA_DU19-01S0003453	103750	LOC101928944	Distal
chr11	80866957	80867457	2	CD4 TCM._.MSSA_DU19-01S0003453	104380	LOC101928944	Distal
chr11	80882909	80883409	2	B naive._.MRSA_DU19-01S0003989	120332	LOC101928944	Distal
chr11	80883635	80884135	2	B naive._.HI_control_AS09-13278	121058	LOC101928944	Distal
chr11	80894241	80894741	2	CD4 TCM._.HI_control_AS11-18755	131664	LOC101928944	Distal
chr11	80899313	80899813	10	CD14 Mono._.ANTH_control_BWJ0023	136736	LOC101928944	Distal
chr11	80900093	80900593	5	CD14 Mono._.ANTH_control_BWJ0023	137516	LOC101928944	Distal
chr11	80936761	80937261	2	CD4 TCM._.HI_control_AS09-13278	174184	LOC101928944	Distal
chr11	80968624	80969124	3	B naive._.MSSA_DU19-01S0003507	206047	LOC101928944	Distal
chr11	80981811	80982311	2	CD4 Naive._.MRSA_DU19-01S0003542	219234	LOC101928944	Distal
chr11	81001056	81001556	2	CD4 TCM._.HI_control_AS17-00144	238479	LOC101928944	Distal
chr11	81009548	81010048	2	CD16 Mono._.ANTH_control_BMI0095	246971	LOC101928944	Distal
chr11	81013566	81014066	2	CD16 Mono._.ANTH_control_BMI0095	250989	LOC101928944	Distal
chr11	81033627	81034127	2	B naive._.ANTH_control_BMI0094	271050	LOC101928944	Distal
chr11	81061691	81062191	2	CD4 Naive._.MRSA_DU19-01S0003987	299114	LOC101928944	Distal
chr11	81065718	81066218	2	CD14 Mono._.ANTH_control_BMI0095	303141	LOC101928944	Distal
chr11	81069088	81069588	2	cDC2._.Other	306511	LOC101928944	Distal
chr11	81070922	81071422	4	CD16 Mono._.ANTH_control_BMI0095	308345	LOC101928944	Distal
chr11	81073001	81073501	2	NK._.HI_control_AS17-00144	310424	LOC101928944	Distal
chr11	81077397	81077897	2	CD4 TCM._.MSSA_DU19-01S0004017	314820	LOC101928944	Distal
chr11	81135205	81135705	2	B naive._.MSSA_DU19-01S0003464	372628	LOC101928944	Distal
chr11	81152563	81153063	2	CD14 Mono._.MSSA_DU19-01S0004017	389986	LOC101928944	Distal
chr11	81154618	81155118	2	CD8 TEM._.MRSA_DU19-01S0004015	392041	LOC101928944	Distal
chr11	81170803	81171303	2	CD8 TEM._.MRSA_DU19-01S0003994	408226	LOC101928944	Distal
chr11	81207120	81207620	2	CD4 TCM._.HI_control_AS17-00144	444543	LOC101928944	Distal
chr11	81222983	81223483	2	B naive._.ANTH_control_BMI0094	460406	LOC101928944	Distal
chr11	81237075	81237575	2	B naive._.Other	474498	LOC101928944	Distal
chr11	81247678	81248178	2	NK._.MSSA_DU19-01S0003453	485101	LOC101928944	Distal
chr11	81276895	81277395	2	CD4 TCM._.MRSA_DU19-01S0003992	514318	LOC101928944	Distal
chr11	81386652	81387152	2	CD8 TEM._.HI_control_AS14-03700	503933	MIR4300	Distal
chr11	81436727	81437227	2	CD4 TCM._.MRSA_DU19-01S0003987	453858	MIR4300	Distal
chr11	81443302	81443802	2	CD4 TCM._.HI_control_AS14-03700	447283	MIR4300	Distal
chr11	81448744	81449244	2	NK._.MSSA_DU19-01S0003462	441841	MIR4300	Distal
chr11	81454404	81454904	2	CD14 Mono._.MRSA_DU19-01S0003992	436181	MIR4300	Distal
chr11	81467868	81468368	2	CD4 TCM._.MRSA_DU19-01S0003987	422717	MIR4300	Distal
chr11	81469500	81470000	2	CD14 Mono._.MRSA_DU19-01S0003994	421085	MIR4300	Distal
chr11	81470691	81471191	2	CD16 Mono._.MSSA_DU19-01S0003482	419894	MIR4300	Distal
chr11	81497184	81497684	7	CD16 Mono._.ANTH_control_BMI0095	393401	MIR4300	Distal
chr11	81512895	81513395	2	CD4 Naive._.ANTH_control_BMI0093	377690	MIR4300	Distal
chr11	81574030	81574530	2	B naive._.HI_control_AS14-03700	316555	MIR4300	Distal
chr11	81585899	81586399	2	B naive._.HI_control_AS09-13278	304686	MIR4300	Distal
chr11	81604521	81605021	2	Platelet._.MRSA_DU19-01S0004015	286064	MIR4300	Distal
chr11	81611567	81612067	2	CD4 Naive._.MRSA_DU19-01S0003992	279018	MIR4300	Distal
chr11	81644171	81644671	15	CD14 Mono._.HI_control_AS14-03700	246414	MIR4300	Distal
chr11	81647936	81648436	3	CD4 Naive._.MSSA_DU19-01S0004017	242649	MIR4300	Distal
chr11	81658647	81659147	7	CD14 Mono._.MSSA_DU19-01S0004017	231938	MIR4300	Distal
chr11	81661489	81661989	2	CD14 Mono._.ANTH_control_BMI0095	229096	MIR4300	Distal
chr11	81663670	81664170	2	NK._.MSSA_DU19-01S0004017	226915	MIR4300	Distal
chr11	81681758	81682258	2	Platelet._.MRSA_DU19-01S0003542	208827	MIR4300	Distal
chr11	81712473	81712973	4	MAIT._.MSSA_DU19-01S0003482	178112	MIR4300	Distal
chr11	81736864	81737364	2	Platelet._.MRSA_DU19-01S0004015	153721	MIR4300	Distal
chr11	81787431	81787931	13	CD4 Naive._.MRSA_DU19-01S0003987	103154	MIR4300	Distal
chr11	81788029	81788529	3	CD8 TEM._.HI_control_AS14-03700	102556	MIR4300	Distal
chr11	81802078	81802578	2	B naive._.ANTH_control_BMI0099	88507	MIR4300	Distal
chr11	81810569	81811069	2	CD4 Naive._.MRSA_DU19-01S0003987	80016	MIR4300	Distal
chr11	81838987	81839487	2	B naive._.ANTH_control_BMI0095	51598	MIR4300	Distal
chr11	81851820	81852320	2	CD4 Naive._.MRSA_DU19-01S0004013	38765	MIR4300	Distal
chr11	81852847	81853347	2	B naive._.HI_control_AS14-03700	37738	MIR4300	Distal
chr11	81864310	81864810	2	CD4 TCM._.ANTH_control_BMI0095	26275	MIR4300	Distal
chr11	81868867	81869367	2	CD4 Naive._.MRSA_DU19-01S0003992	21718	MIR4300	Distal
chr11	81869609	81870109	30	CD4 Naive._.MSSA_DU19-01S0004017	20976	MIR4300	Distal
chr11	81870449	81870949	7	CD4 Naive._.MRSA_DU19-01S0003992	20136	MIR4300	Distal
chr11	81871223	81871723	2	CD4 Naive._.MRSA_DU19-01S0003989	19362	MIR4300	Distal
chr11	81874595	81875095	9	CD4 TCM._.HI_control_AS11-18755	15990	MIR4300	Distal
chr11	81886292	81886792	2	B naive._.MSSA_DU19-01S0003507	4293	MIR4300	Intronic
chr11	81888308	81888808	2	CD16 Mono._.ANTH_control_BMI0095	2277	MIR4300	Intronic
chr11	81893381	81893881	3	CD4 Naive._.MSSA_DU19-01S0004017	2794	MIR4300	Intronic
chr11	81903957	81904457	5	B naive._.ANTH_control_BMI0094	13370	MIR4300	Intronic
chr11	81913072	81913572	2	CD4 Naive._.MRSA_DU19-01S0003992	22485	MIR4300	Intronic
chr11	81915068	81915568	3	CD8 TEM._.HI_control_AS14-03700	24481	MIR4300	Intronic
chr11	81953988	81954488	2	CD4 Naive._.ANTH_control_BMI0095	63401	MIR4300	Intronic
chr11	81962958	81963458	14	CD4 Naive._.HI_control_AS17-00144	72371	MIR4300	Intronic
chr11	81970563	81971063	2	CD4 Naive._.MSSA_DU19-01S0004017	79976	MIR4300	Intronic
chr11	81971262	81971762	2	CD4 Naive._.MSSA_DU19-01S0004017	80675	MIR4300	Intronic
chr11	81979385	81979885	5	B naive._.HI_control_AS14-03700	88798	MIR4300	Intronic
chr11	81988985	81989485	2	CD4 Naive._.MRSA_DU19-01S0003992	98398	MIR4300	Intronic
chr11	81991037	81991537	2	CD4 Naive._.MRSA_DU19-01S0003994	100450	MIR4300	Intronic
chr11	82000715	82001215	3	CD4 Naive._.MRSA_DU19-01S0003994	110128	MIR4300	Intronic
chr11	82014391	82014891	2	NK._.MSSA_DU19-01S0003492	123804	MIR4300	Intronic
chr11	82029433	82029933	2	B naive._.MRSA_DU19-01S0003989	138846	MIR4300	Intronic
chr11	82069109	82069609	2	CD4 TCM._.ANTH_control_BMI0093	178522	MIR4300	Intronic
chr11	82072080	82072580	2	CD8 TEM._.MSSA_DU19-01S0003462	181493	MIR4300	Intronic
chr11	82073374	82073874	5	CD8 TEM._.HI_control_AS13-08590	182787	MIR4300	Intronic
chr11	82093683	82094183	2	CD4 Naive._.HI_control_AS17-00144	203096	MIR4300	Intronic
chr11	82115566	82116066	2	CD8 TEM._.HI_control_AS13-08590	224979	MIR4300	Intronic
chr11	82167804	82168304	2	CD4 Naive._.MRSA_DU19-01S0003987	277217	MIR4300	Intronic
chr11	82201200	82201700	2	B naive._.ANTH_control_BMI0095	310613	MIR4300	Intronic
chr11	82214981	82215481	2	B naive._.HI_control_AS11-18755	324394	MIR4300	Intronic
chr11	82216484	82216984	2	CD8 TEM._.MRSA_DU19-01S0003987	325897	MIR4300	Intronic
chr11	82229322	82229822	3	CD4 Naive._.MRSA_DU19-01S0003987	338735	MIR4300	Intronic
chr11	82250720	82251220	2	CD4 Naive._.MRSA_DU19-01S0003987	360133	MIR4300	Intronic
chr11	82258343	82258843	2	CD4 Naive._.MRSA_DU19-01S0003987	367756	MIR4300	Intronic
chr11	82297336	82297836	2	CD4 Naive._.MRSA_DU19-01S0003994	406749	MIR4300	Intronic
chr11	82318542	82319042	2	B naive._.MSSA_DU19-01S0003507	399289	MIR4300HG	Intronic
chr11	82337036	82337536	2	CD4 Naive._.MRSA_DU19-01S0003994	380795	MIR4300HG	Intronic
chr11	82398267	82398767	9	CD14 Mono._.ANTH_control_BMI0095	319564	MIR4300HG	Intronic
chr11	82404689	82405189	2	MAIT._.HI_control_AS11-18755	313142	MIR4300HG	Intronic
chr11	82405728	82406228	2	B naive._.ANTH_control_BMI0095	312103	MIR4300HG	Intronic
chr11	82406440	82406940	2	CD4 Naive._.MRSA_DU19-01S0003987	311391	MIR4300HG	Intronic
chr11	82451785	82452285	2	B naive._.MSSA_DU19-01S0003464	266046	MIR4300HG	Intronic
chr11	82462309	82462809	2	CD16 Mono._.ANTH_control_BMI0095	255522	MIR4300HG	Intronic
chr11	82494850	82495350	14	CD14 Mono._.HI_control_AS11-18755	222981	MIR4300HG	Intronic
chr11	82509907	82510407	2	CD8 TEM._.MRSA_DU19-01S0003992	207924	MIR4300HG	Intronic
chr11	82510446	82510946	2	CD8 TEM._.MRSA_DU19-01S0003987	207385	MIR4300HG	Intronic
chr11	82512432	82512932	2	CD4 Naive._.HI_control_AS17-00144	205399	MIR4300HG	Intronic
chr11	82520702	82521202	6	CD14 Mono._.MRSA_DU19-01S0003987	197129	MIR4300HG	Intronic
chr11	82521441	82521941	31	CD14 Mono._.HI_control_AS09-13278	196390	MIR4300HG	Intronic
chr11	82521955	82522455	13	CD14 Mono._.MSSA_DU19-01S0004017	195876	MIR4300HG	Intronic
chr11	82523004	82523504	3	CD14 Mono._.HI_control_AS11-18755	194827	MIR4300HG	Intronic
chr11	82525938	82526438	2	CD16 Mono._.Other	191893	MIR4300HG	Intronic
chr11	82535173	82535673	2	B naive._.MSSA_DU19-01S0003464	182658	MIR4300HG	Intronic
chr11	82539628	82540128	8	B naive._.ANTH_control_BMI0095	178203	MIR4300HG	Intronic
chr11	82542630	82543130	2	CD14 Mono._.ANTH_control_BMI0094	175201	MIR4300HG	Intronic
chr11	82547024	82547524	23	CD14 Mono._.MSSA_DU19-01S0004017	170807	MIR4300HG	Intronic
chr11	82557209	82557709	27	CD14 Mono._.HI_control_AS09-13278	160622	MIR4300HG	Intronic
chr11	82559577	82560077	15	CD14 Mono._.HI_control_AS09-13278	158254	MIR4300HG	Intronic
chr11	82560804	82561304	7	CD14 Mono._.MRSA_DU19-01S0003992	157027	MIR4300HG	Intronic
chr11	82564162	82564662	2	B naive._.ANTH_control_BMI0095	153669	MIR4300HG	Intronic
chr11	82565237	82565737	5	CD14 Mono._.HI_control_AS14-03700	152594	MIR4300HG	Intronic
chr11	82628374	82628874	2	MAIT._.Other	89457	MIR4300HG	Intronic
chr11	82673518	82674018	19	CD14 Mono._.MRSA_DU19-01S0003992	44313	MIR4300HG	Intronic
chr11	82682172	82682672	2	MAIT._.ANTH_control_BMI0101	35659	MIR4300HG	Intronic
chr11	82695660	82696160	25	CD14 Mono._.MRSA_DU19-01S0003992	22171	MIR4300HG	Intronic
chr11	82701795	82702295	7	CD14 Mono._.MSSA_DU19-01S0004017	16036	MIR4300HG	Intronic
chr11	82718130	82718630	17	CD4 Naive._.MRSA_DU19-01S0003987	297	MIR4300HG	Promoter
chr11	82732257	82732757	3	NK._.MSSA_DU19-01S0003507	1356	FAM181B	Exonic
chr11	82732919	82733419	23	CD4 Naive._.MRSA_DU19-01S0003994	694	FAM181B	Exonic
chr11	82733591	82734091	28	CD4 Naive._.MSSA_DU19-01S0003507	22	FAM181B	Promoter
chr11	82737065	82737565	2	B naive._.HI_control_AS14-03700	3450	FAM181B	Distal
chr11	82750781	82751281	24	CD4 Naive._.HI_control_AS17-00144	17166	FAM181B	Distal
chr11	82756944	82757444	10	CD4 Naive._.ANTH_control_BWJ0023	23329	FAM181B	Distal
chr11	82765397	82765897	9	CD4 Naive._.HI_control_AS14-03700	31782	FAM181B	Distal
chr11	82775656	82776156	17	CD14 Mono._.MRSA_DU19-01S0003994	42041	FAM181B	Distal
chr11	82792266	82792766	3	Platelet._.MRSA_DU19-01S0003542	58651	FAM181B	Distal
chr11	82864183	82864683	4	CD4 Naive._.MSSA_DU19-01S0004017	35541	DDIAS	Intronic
chr11	82867445	82867945	25	CD14 Mono._.MRSA_DU19-01S0003992	32279	DDIAS	Intronic
chr11	82869589	82870089	5	CD14 Mono._.MRSA_DU19-01S0003987	30135	DDIAS	Intronic
chr11	82874021	82874521	13	CD4 TCM._.HI_control_AS09-13278	25703	DDIAS	Intronic
chr11	82883690	82884190	24	CD14 Mono._.MRSA_DU19-01S0003987	16034	DDIAS	Intronic
chr11	82889208	82889708	31	CD14 Mono._.MRSA_DU19-01S0003994	10516	DDIAS	Intronic
chr11	82890109	82890609	13	CD16 Mono._.ANTH_control_BMI0095	9615	DDIAS	Intronic
chr11	82890872	82891372	20	CD16 Mono._.ANTH_control_BMI0095	8852	DDIAS	Intronic
chr11	82895641	82896141	31	CD14 Mono._.MRSA_DU19-01S0003992	4083	DDIAS	Intronic
chr11	82896785	82897285	2	CD4 Naive._.MRSA_DU19-01S0004011	2939	DDIAS	Intronic
chr11	82898192	82898692	18	CD16 Mono._.MRSA_DU19-01S0003987	1532	DDIAS	Promoter
chr11	82899060	82899560	30	CD4 TCM._.MRSA_DU19-01S0003992	664	DDIAS	Promoter
chr11	82899693	82900193	2	B naive._.Other	31	DDIAS	Promoter
chr11	82900263	82900763	4	cDC2._.Other	537	DDIAS	Exonic
chr11	82900792	82901292	10	CD14 Mono._.MRSA_DU19-01S0003994	1066	DDIAS	Intronic
chr11	82901366	82901866	30	CD4 Naive._.MRSA_DU19-01S0003992	1640	DDIAS	Exonic
chr11	82901882	82902382	16	CD4 TCM._.ANTH_control_BWJ0023	2156	DDIAS	Intronic
chr11	82902384	82902884	7	CD4 TCM._.ANTH_control_BWJ0023	2658	DDIAS	Intronic
chr11	82906126	82906626	15	NK._.ANTH_control_BMI0101	6400	DDIAS	Intronic
chr11	82907288	82907788	25	CD14 Mono._.ANTH_control_BWJ0023	7562	DDIAS	Intronic
chr11	82920192	82920692	15	B naive._.ANTH_control_BMI0094	20466	DDIAS	Intronic
chr11	82924722	82925222	5	B naive._.MSSA_DU19-01S0003466	24996	DDIAS	Intronic
chr11	82927220	82927720	25	CD4 Naive._.HI_control_AS17-00144	27494	DDIAS	Intronic
chr11	82927733	82928233	3	CD8 TEM._.MRSA_DU19-01S0004013	28007	DDIAS	Intronic
chr11	82930126	82930626	4	B naive._.HI_control_AS11-18755	30400	DDIAS	Intronic
chr11	82938190	82938690	2	CD14 Mono._.HI_control_AS14-03700	32143	PRCP	Intronic
chr11	82942480	82942980	2	CD8 TEM._.HI_control_AS11-18755	27853	PRCP	Intronic
chr11	82955894	82956394	27	CD4 Naive._.HI_control_AS17-00144	14439	PRCP	Intronic
chr11	82956717	82957217	3	NK._.ANTH_control_BWJ0023	13616	PRCP	Intronic
chr11	82959919	82960419	30	CD4 Naive._.MRSA_DU19-01S0003992	10414	PRCP	Intronic
chr11	82960430	82960930	15	CD4 Naive._.HI_control_AS11-18755	9903	PRCP	Intronic
chr11	82969747	82970247	10	B naive._.HI_control_AS09-13278	586	PRCP	Intronic
chr11	82970718	82971218	2	CD14 Mono._.HI_control_AS14-03700	383	PRCP	Promoter
chr11	82971375	82971875	29	CD8 TEM._.ANTH_control_BMI0095	1040	PRCP	Promoter
chr11	82972056	82972556	10	CD8 TEM._.MRSA_DU19-01S0003542	1721	PRCP	Promoter
chr11	82976522	82977022	2	Platelet._.MRSA_DU19-01S0004015	6187	PRCP	Exonic
chr11	82978382	82978882	4	CD8 TEM._.MSSA_DU19-01S0003492	8047	PRCP	Exonic
chr11	82979575	82980075	2	B naive._.HI_control_AS11-18755	9240	PRCP	Exonic
chr11	82984207	82984707	2	CD8 TEM._.MRSA_DU19-01S0003987	13872	PRCP	Intronic
chr11	82989870	82990370	8	CD4 Naive._.ANTH_control_BMI0099	19535	PRCP	Intronic
chr11	82997213	82997713	2	B memory._.ANTH_control_BWJ0023	26878	PRCP	Exonic
chr11	82999176	82999676	3	B naive._.HI_control_AS11-18755	28841	PRCP	Intronic
chr11	83002013	83002513	11	CD4 TCM._.HI_control_AS09-13278	31678	PRCP	Intronic
chr11	83006789	83007289	3	B naive._.ANTH_control_BMI0093	34558	SNORA70E	Intronic
chr11	83007881	83008381	4	NK._.MRSA_DU19-01S0004013	33466	SNORA70E	Intronic
chr11	83012646	83013146	2	CD4 Naive._.ANTH_control_BMI0095	28701	SNORA70E	Intronic
chr11	83020119	83020619	2	B naive._.MSSA_DU19-01S0003515	21228	SNORA70E	Intronic
chr11	83023405	83023905	5	B naive._.MSSA_DU19-01S0003507	17942	SNORA70E	Intronic
chr11	83028246	83028746	2	B naive._.MSSA_DU19-01S0003507	13101	SNORA70E	Intronic
chr11	83031960	83032460	2	B naive._.ANTH_control_BMI0095	9387	SNORA70E	Intronic
chr11	83035392	83035892	15	B naive._.MRSA_DU19-01S0003989	5955	SNORA70E	Exonic
chr11	83035916	83036416	2	CD8 TEM._.MRSA_DU19-01S0003978	5431	SNORA70E	Intronic
chr11	83043045	83043545	3	B naive._.ANTH_control_BMI0094	1696	SNORA70E	Promoter
chr11	83044892	83045392	23	CD8 TEM._.ANTH_control_BMI0095	3543	SNORA70E	Intronic
chr11	83045881	83046381	2	CD4 Naive._.MSSA_DU19-01S0004017	4532	SNORA70E	Intronic
chr11	83047568	83048068	3	B naive._.ANTH_control_BMI0093	6219	SNORA70E	Intronic
chr11	83048203	83048703	4	B naive._.ANTH_control_BMI0094	6854	SNORA70E	Intronic
chr11	83048849	83049349	2	B naive._.ANTH_control_BMI0094	7500	SNORA70E	Intronic
chr11	83053947	83054447	14	B naive._.MRSA_DU19-01S0003542	12598	SNORA70E	Intronic
chr11	83054824	83055324	5	B naive._.HI_control_AS11-18755	13475	SNORA70E	Intronic
chr11	83056187	83056687	6	CD14 Mono._.MRSA_DU19-01S0003992	14838	SNORA70E	Intronic
chr11	83060618	83061118	2	CD4 Naive._.ANTH_control_BMI0093	11054	RAB30	Intronic
chr11	83061911	83062411	16	B naive._.MSSA_DU19-01S0003464	9761	RAB30	Intronic
chr11	83062546	83063046	3	B naive._.MSSA_DU19-01S0003509	9126	RAB30	Intronic
chr11	83063121	83063621	16	B naive._.MSSA_DU19-01S0003464	8551	RAB30	Intronic
chr11	83063693	83064193	8	B naive._.ANTH_control_BMI0095	7979	RAB30	Intronic
chr11	83066368	83066868	10	B naive._.MRSA_DU19-01S0003542	5304	RAB30	Intronic
chr11	83066945	83067445	3	B naive._.HI_control_AS09-13278	4727	RAB30	Intronic
chr11	83069110	83069610	2	B naive._.ANTH_control_BMI0099	2562	RAB30	Intronic
chr11	83070000	83070500	4	B naive._.ANTH_control_BMI0095	1672	RAB30	Promoter
chr11	83070837	83071337	19	CD4 Naive._.MRSA_DU19-01S0003992	835	RAB30	Promoter
chr11	83071712	83072212	4	cDC2._.ANTH_control_BMI0099	38	RAB30	Promoter
chr11	83072448	83072948	10	CD4 TCM._.MRSA_DU19-01S0003987	631	RAB30-AS1	Promoter
chr11	83073164	83073664	13	B naive._.ANTH_control_BWJ0023	1347	RAB30-AS1	Promoter
chr11	83079612	83080112	2	CD4 TCM._.HI_control_AS14-03700	7795	RAB30-AS1	Intronic
chr11	83081636	83082136	2	CD4 Naive._.ANTH_control_BMI0099	9819	RAB30-AS1	Intronic
chr11	83115121	83115621	2	CD4 Naive._.ANTH_control_BMI0093	41616	PCF11	Distal
chr11	83115813	83116313	4	CD8 TEM._.MSSA_DU19-01S0003462	40924	PCF11	Distal
chr11	83117177	83117677	15	CD16 Mono._.MSSA_DU19-01S0003482	39560	PCF11	Distal
chr11	83118794	83119294	2	CD4 Naive._.MRSA_DU19-01S0003987	37943	PCF11	Distal
chr11	83119667	83120167	2	CD8 TEM._.MRSA_DU19-01S0004015	37070	PCF11	Distal
chr11	83121661	83122161	2	B naive._.MSSA_DU19-01S0003507	35076	PCF11	Distal
chr11	83122948	83123448	5	CD4 Naive._.MRSA_DU19-01S0003987	33789	PCF11	Distal
chr11	83126397	83126897	2	CD4 Naive._.MRSA_DU19-01S0003987	30340	PCF11	Distal
chr11	83138600	83139100	2	CD8 TEM._.MRSA_DU19-01S0003994	18137	PCF11	Distal
chr11	83141011	83141511	7	B naive._.HI_control_AS09-13278	15726	PCF11	Distal
chr11	83151256	83151756	2	B naive._.MRSA_DU19-01S0003989	5481	PCF11	Distal
chr11	83153723	83154223	2	B naive._.ANTH_control_BMI0094	3014	PCF11	Distal
chr11	83155351	83155851	5	CD8 TEM._.ANTH_control_BMI0099	1386	PCF11	Promoter
chr11	83156037	83156537	27	CD4 TCM._.MSSA_DU19-01S0003453	700	PCF11	Promoter
chr11	83156552	83157052	16	B naive._.MSSA_DU19-01S0003509	185	PCF11	Promoter
chr11	83157606	83158106	31	CD14 Mono._.HI_control_AS14-03700	867	PCF11	Intronic
chr11	83158122	83158622	29	CD8 TEM._.MRSA_DU19-01S0004015	1383	PCF11	Intronic
chr11	83158899	83159399	19	NK._.MSSA_DU19-01S0004017	2160	PCF11	Intronic
chr11	83159468	83159968	6	CD16 Mono._.ANTH_control_BMI0101	2729	PCF11	Intronic
chr11	83159979	83160479	8	CD16 Mono._.ANTH_control_BMI0101	3240	PCF11	Intronic
chr11	83160485	83160985	13	CD14 Mono._.HI_control_AS14-03700	3746	PCF11	Intronic
chr11	83161706	83162206	2	MAIT._.MSSA_DU19-01S0003482	4967	PCF11	Intronic
chr11	83162295	83162795	26	CD8 TEM._.MRSA_DU19-01S0004015	5556	PCF11	Intronic
chr11	83165336	83165836	2	CD4 TCM._.HI_control_AS09-13278	8597	PCF11	Intronic
chr11	83168816	83169316	2	CD8 TEM._.MSSA_DU19-01S0003482	12077	PCF11	Exonic
chr11	83171069	83171569	3	CD8 TEM._.MRSA_DU19-01S0003987	14330	PCF11	Intronic
chr11	83172436	83172936	5	CD14 Mono._.HI_control_AS09-13278	14349	PCF11-AS1	Intronic
chr11	83174003	83174503	20	CD16 Mono._.ANTH_control_BMI0095	12782	PCF11-AS1	Intronic
chr11	83175747	83176247	3	CD4 TCM._.MRSA_DU19-01S0004015	11038	PCF11-AS1	Intronic
chr11	83192856	83193356	6	CD8 TEM._.HI_control_AS13-08590	632	ANKRD42	Promoter
chr11	83193481	83193981	31	CD14 Mono._.MSSA_DU19-01S0003464	7	ANKRD42	Promoter
chr11	83194425	83194925	31	CD14 Mono._.HI_control_AS14-03700	935	ANKRD42	Exonic
chr11	83195098	83195598	20	CD14 Mono._.HI_control_AS14-03700	1608	ANKRD42	Intronic
chr11	83195639	83196139	5	B naive._.ANTH_control_BMI0093	2149	ANKRD42	Intronic
chr11	83196569	83197069	2	CD4 TCM._.MSSA_DU19-01S0004017	3079	ANKRD42	Intronic
chr11	83206980	83207480	12	CD14 Mono._.MRSA_DU19-01S0003987	13490	ANKRD42	Intronic
chr11	83216746	83217246	2	CD4 TCM._.MSSA_DU19-01S0004017	23256	ANKRD42	Intronic
chr11	83217591	83218091	3	CD16 Mono._.ANTH_control_BMI0101	24101	ANKRD42	Intronic
chr11	83241295	83241795	15	CD14 Mono._.HI_control_AS09-13278	44861	CCDC90B	Intronic
chr11	83249960	83250460	18	CD4 Naive._.ANTH_control_BMI0093	36196	CCDC90B	Intronic
chr11	83284629	83285129	2	NK._.MRSA_DU19-01S0004013	1527	CCDC90B	Intronic
chr11	83285803	83286303	13	MAIT._.ANTH_control_BMI0099	353	CCDC90B	Exonic
chr11	83286465	83286965	9	MAIT._.MSSA_DU19-01S0003453	307	CCDC90B	Promoter
chr11	83287527	83288027	3	B naive._.ANTH_control_BMI0099	1369	CCDC90B	Promoter
chr11	83289509	83290009	26	CD14 Mono._.HI_control_AS09-13278	3351	CCDC90B	Distal
chr11	83292889	83293389	19	CD4 Naive._.HI_control_AS17-00144	6731	CCDC90B	Distal
chr11	83302102	83302602	10	CD14 Mono._.MSSA_DU19-01S0004017	15944	CCDC90B	Distal
chr11	83316357	83316857	2	MAIT._.HI_control_AS11-18755	30199	CCDC90B	Distal
chr11	83331929	83332429	2	CD4 Naive._.MSSA_DU19-01S0004017	45771	CCDC90B	Distal
chr11	83365400	83365900	2	CD4 TCM._.ANTH_control_BMI0093	79242	CCDC90B	Distal
chr11	83438350	83438850	22	CD14 Mono._.HI_control_AS09-13278	152192	CCDC90B	Distal
chr11	83467079	83467579	2	CD16 Mono._.MRSA_DU19-01S0003987	180921	CCDC90B	Intronic
chr11	83477687	83478187	2	CD16 Mono._.ANTH_control_BMI0094	191529	CCDC90B	Intronic
chr11	83504287	83504787	2	CD16 Mono._.ANTH_control_BMI0095	218129	CCDC90B	Intronic
chr11	83505623	83506123	2	B naive._.HI_control_AS09-13278	219465	CCDC90B	Intronic
chr11	83519726	83520226	2	CD8 TEM._.MRSA_DU19-01S0003987	233568	CCDC90B	Intronic
chr11	83550081	83550581	3	B naive._.MSSA_DU19-01S0003507	263923	CCDC90B	Intronic
chr11	83552454	83552954	2	CD4 Naive._.MSSA_DU19-01S0004017	266296	CCDC90B	Intronic
chr11	83553172	83553672	2	CD4 Naive._.MSSA_DU19-01S0004017	267014	CCDC90B	Intronic
chr11	83557626	83558126	10	B naive._.HI_control_AS14-03700	271468	CCDC90B	Intronic
chr11	83558235	83558735	3	B naive._.HI_control_AS14-03700	272077	CCDC90B	Intronic
chr11	83624933	83625433	2	B naive._.HI_control_AS14-03700	338775	CCDC90B	Intronic
chr11	83659184	83659684	2	B naive._.MSSA_DU19-01S0003507	373026	CCDC90B	Intronic
chr11	83681359	83681859	3	B naive._.MSSA_DU19-01S0003507	395201	CCDC90B	Intronic
chr11	83684042	83684542	2	CD8 TEM._.MSSA_DU19-01S0004017	397884	CCDC90B	Intronic
chr11	83723819	83724319	7	B naive._.ANTH_control_BMI0095	437661	CCDC90B	Intronic
chr11	83725724	83726224	4	B naive._.ANTH_control_BMI0094	439566	CCDC90B	Intronic
chr11	83737866	83738366	2	CD4 TCM._.HI_control_AS17-00144	451708	CCDC90B	Intronic
chr11	83745464	83745964	2	CD4 TCM._.ANTH_control_BMI0093	459306	CCDC90B	Intronic
chr11	83790089	83790589	2	CD4 TCM._.MSSA_DU19-01S0003453	503931	CCDC90B	Intronic
chr11	83805835	83806335	3	CD14 Mono._.ANTH_control_BMI0094	519677	CCDC90B	Intronic
chr11	83807681	83808181	2	NK._.MSSA_DU19-01S0004017	521523	CCDC90B	Intronic
chr11	83816517	83817017	3	CD14 Mono._.MRSA_DU19-01S0003992	530359	CCDC90B	Intronic
chr11	83819875	83820375	3	B naive._.HI_control_AS11-18755	533717	CCDC90B	Intronic
chr11	83826028	83826528	3	CD4 TCM._.MSSA_DU19-01S0003492	539870	CCDC90B	Intronic
chr11	83827280	83827780	2	NK._.HI_control_AS11-18755	541122	CCDC90B	Intronic
chr11	83827898	83828398	22	CD14 Mono._.MRSA_DU19-01S0003992	541740	CCDC90B	Intronic
chr11	83836240	83836740	2	CD14 Mono._.HI_control_AS09-13278	550082	CCDC90B	Intronic
chr11	83868761	83869261	2	NK._.HI_control_AS11-18755	582603	CCDC90B	Intronic
chr11	83870978	83871478	2	cDC2._.Other	584820	CCDC90B	Intronic
chr11	83900188	83900688	2	NK._.MRSA_DU19-01S0004011	614030	CCDC90B	Intronic
chr11	84067296	84067796	2	NK._.HI_control_AS17-00144	781138	CCDC90B	Intronic
chr11	84102307	84102807	2	CD4 Naive._.HI_control_AS17-00144	816149	CCDC90B	Intronic
chr11	84123927	84124427	2	CD4 Naive._.HI_control_AS17-00144	837769	CCDC90B	Intronic
chr11	84127609	84128109	2	CD4 Naive._.HI_control_AS11-18755	841451	CCDC90B	Intronic
chr11	84168445	84168945	2	NK._.HI_control_AS13-08590	882287	CCDC90B	Intronic
chr11	84170125	84170625	2	CD4 Naive._.HI_control_AS17-00144	883967	CCDC90B	Intronic
chr11	84223680	84224180	2	CD4 Naive._.MRSA_DU19-01S0003994	937522	CCDC90B	Intronic
chr11	84232919	84233419	2	CD4 Naive._.HI_control_AS17-00144	946761	CCDC90B	Intronic
chr11	84233946	84234446	2	CD4 Naive._.MSSA_DU19-01S0003462	947788	CCDC90B	Intronic
chr11	84266128	84266628	2	CD4 TCM._.MSSA_DU19-01S0003453	979970	CCDC90B	Intronic
chr11	84272829	84273329	2	CD8 TEM._.HI_control_AS09-13278	986671	CCDC90B	Intronic
chr11	84352648	84353148	2	CD4 TCM._.HI_control_AS14-03700	1066490	CCDC90B	Intronic
chr11	84357990	84358490	2	CD16 Mono._.ANTH_control_BMI0101	1071832	CCDC90B	Intronic
chr11	84384563	84385063	17	CD14 Mono._.HI_control_AS09-13278	1098405	CCDC90B	Intronic
chr11	84390150	84390650	2	CD14 Mono._.HI_control_AS14-03700	1103992	CCDC90B	Intronic
chr11	84437362	84437862	9	B naive._.ANTH_control_BMI0094	1151204	CCDC90B	Exonic
chr11	84438652	84439152	2	CD16 Mono._.MSSA_DU19-01S0003482	1152494	CCDC90B	Intronic
chr11	84501693	84502193	11	B naive._.HI_control_AS09-13278	1125978	DLG2	Intronic
chr11	84506377	84506877	2	CD4 TCM._.MRSA_DU19-01S0003987	1121294	DLG2	Intronic
chr11	84549221	84549721	14	B naive._.ANTH_control_BMI0094	1078450	DLG2	Intronic
chr11	84549943	84550443	3	B naive._.ANTH_control_BMI0095	1077728	DLG2	Intronic
chr11	84554877	84555377	2	CD14 Mono._.MRSA_DU19-01S0003987	1072794	DLG2	Intronic
chr11	84557166	84557666	2	CD4 Naive._.MSSA_DU19-01S0004017	1070505	DLG2	Intronic
chr11	84558038	84558538	9	B naive._.ANTH_control_BMI0094	1069633	DLG2	Intronic
chr11	84564528	84565028	19	CD14 Mono._.MRSA_DU19-01S0003542	1063143	DLG2	Intronic
chr11	84629913	84630413	2	CD4 Naive._.MSSA_DU19-01S0003507	997758	DLG2	Intronic
chr11	84657751	84658251	3	CD4 Naive._.MRSA_DU19-01S0003992	969920	DLG2	Intronic
chr11	84681176	84681676	2	CD4 TCM._.MSSA_DU19-01S0003453	946495	DLG2	Intronic
chr11	84681831	84682331	2	CD4 TCM._.MSSA_DU19-01S0003453	945840	DLG2	Intronic
chr11	84714242	84714742	27	CD14 Mono._.HI_control_AS09-13278	913429	DLG2	Intronic
chr11	84719724	84720224	2	CD4 Naive._.HI_control_AS09-13278	907947	DLG2	Intronic
chr11	84720706	84721206	29	CD14 Mono._.HI_control_AS09-13278	906965	DLG2	Intronic
chr11	84721416	84721916	11	CD4 Naive._.HI_control_AS17-00144	906255	DLG2	Intronic
chr11	84722495	84722995	2	CD4 Naive._.HI_control_AS09-13278	905176	DLG2	Intronic
chr11	84780640	84781140	2	B naive._.Other	847031	DLG2	Intronic
chr11	84790830	84791330	2	B naive._.HI_control_AS09-13278	836841	DLG2	Intronic
chr11	84791979	84792479	2	CD4 TCM._.MSSA_DU19-01S0003453	835692	DLG2	Intronic
chr11	84794773	84795273	2	CD14 Mono._.MSSA_DU19-01S0003509	832898	DLG2	Intronic
chr11	84795721	84796221	2	B naive._.HI_control_AS11-18755	831950	DLG2	Intronic
chr11	84823549	84824049	2	B naive._.MSSA_DU19-01S0003464	804122	DLG2	Intronic
chr11	84825322	84825822	2	CD8 TEM._.HI_control_AS09-13278	802349	DLG2	Intronic
chr11	84857829	84858329	2	B naive._.ANTH_control_BMI0095	769842	DLG2	Intronic
chr11	84866358	84866858	2	CD8 TEM._.HI_control_AS09-13278	761313	DLG2	Intronic
chr11	84892982	84893482	2	CD4 Naive._.ANTH_control_BMI0093	734689	DLG2	Intronic
chr11	84923059	84923559	2	B naive._.ANTH_control_BMI0094	704612	DLG2	Exonic
chr11	84924358	84924858	2	CD8 TEM._.HI_control_AS14-03700	703313	DLG2	Intronic
chr11	84930716	84931216	5	CD14 Mono._.ANTH_control_BMI0095	696955	DLG2	Intronic
chr11	84957724	84958224	2	CD8 TEM._.MRSA_DU19-01S0004015	669947	DLG2	Intronic
chr11	84981262	84981762	2	CD8 TEM._.MRSA_DU19-01S0003987	646409	DLG2	Intronic
chr11	84997443	84997943	2	B naive._.MSSA_DU19-01S0003464	630228	DLG2	Intronic
chr11	85028617	85029117	2	NK._.ANTH_control_BMI0093	599054	DLG2	Intronic
chr11	85039033	85039533	2	CD8 TEM._.MRSA_DU19-01S0004015	588638	DLG2	Intronic
chr11	85078710	85079210	3	CD4 Naive._.MRSA_DU19-01S0003994	548961	DLG2	Intronic
chr11	85088190	85088690	2	CD4 TCM._.MRSA_DU19-01S0003987	539481	DLG2	Intronic
chr11	85089561	85090061	10	B naive._.ANTH_control_BMI0095	538110	DLG2	Intronic
chr11	85095904	85096404	2	B naive._.HI_control_AS11-18755	531767	DLG2	Intronic
chr11	85096887	85097387	6	B naive._.ANTH_control_BMI0095	530784	DLG2	Intronic
chr11	85100322	85100822	2	CD8 TEM._.MSSA_DU19-01S0003509	527349	DLG2	Intronic
chr11	85104769	85105269	3	B naive._.HI_control_AS09-13278	522902	DLG2	Intronic
chr11	85109108	85109608	2	B naive._.HI_control_AS11-18755	518563	DLG2	Intronic
chr11	85110182	85110682	7	B naive._.HI_control_AS09-13278	517489	DLG2	Intronic
chr11	85123819	85124319	16	B naive._.HI_control_AS09-13278	503852	DLG2	Intronic
chr11	85141010	85141510	2	B naive._.ANTH_control_BMI0095	486661	DLG2	Intronic
chr11	85165705	85166205	2	CD4 Naive._.Other	461966	DLG2	Intronic
chr11	85168727	85169227	2	CD4 TCM._.HI_control_AS09-13278	458944	DLG2	Intronic
chr11	85182644	85183144	8	B naive._.HI_control_AS09-13278	445027	DLG2	Intronic
chr11	85229739	85230239	2	CD4 TCM._.HI_control_AS09-13278	397932	DLG2	Intronic
chr11	85257783	85258283	3	cDC2._.ANTH_control_BWJ0023	369888	DLG2	Intronic
chr11	85263462	85263962	2	MAIT._.MSSA_DU19-01S0003464	364209	DLG2	Intronic
chr11	85266282	85266782	6	CD14 Mono._.HI_control_AS09-13278	361389	DLG2	Intronic
chr11	85268958	85269458	7	CD14 Mono._.HI_control_AS14-03700	358713	DLG2	Intronic
chr11	85279293	85279793	5	CD14 Mono._.HI_control_AS14-03700	348378	DLG2	Intronic
chr11	85281529	85282029	19	CD14 Mono._.HI_control_AS09-13278	346142	DLG2	Intronic
chr11	85300721	85301221	2	NK._.MSSA_DU19-01S0003492	326950	DLG2	Intronic
chr11	85301297	85301797	2	CD4 TCM._.MSSA_DU19-01S0004017	326374	DLG2	Intronic
chr11	85310346	85310846	7	B naive._.HI_control_AS09-13278	317325	DLG2	Intronic
chr11	85315523	85316023	5	B naive._.MRSA_DU19-01S0003989	312148	DLG2	Intronic
chr11	85316179	85316679	2	B naive._.ANTH_control_BMI0094	311492	DLG2	Intronic
chr11	85316915	85317415	16	B naive._.ANTH_control_BMI0095	310756	DLG2	Intronic
chr11	85317494	85317994	2	CD14 Mono._.ANTH_control_BMI0095	310177	DLG2	Intronic
chr11	85318529	85319029	11	CD14 Mono._.MRSA_DU19-01S0003992	309142	DLG2	Intronic
chr11	85362008	85362508	2	CD16 Mono._.ANTH_control_BMI0094	265663	DLG2	Intronic
chr11	85382431	85382931	2	CD8 TEM._.MRSA_DU19-01S0003994	245240	DLG2	Intronic
chr11	85395252	85395752	2	B naive._.HI_control_AS09-13278	232419	DLG2	Intronic
chr11	85403529	85404029	2	B naive._.HI_control_AS09-13278	224142	DLG2	Intronic
chr11	85459762	85460262	2	CD4 Naive._.MRSA_DU19-01S0003994	167909	DLG2	Intronic
chr11	85475807	85476307	2	CD4 Naive._.MRSA_DU19-01S0003994	151864	DLG2	Intronic
chr11	85595210	85595710	16	CD4 TCM._.HI_control_AS09-13278	32461	DLG2	Intronic
chr11	85602733	85603233	7	CD14 Mono._.MSSA_DU19-01S0003466	24938	DLG2	Intronic
chr11	85613684	85614184	2	MAIT._.MSSA_DU19-01S0003482	13987	DLG2	Intronic
chr11	85617195	85617695	2	B naive._.MSSA_DU19-01S0003507	10476	DLG2	Intronic
chr11	85627562	85628062	25	CD4 Naive._.MRSA_DU19-01S0003987	109	DLG2	Promoter
chr11	85628264	85628764	32	CD4 TCM._.MSSA_DU19-01S0003453	58	TMEM126B	Promoter
chr11	85628765	85629265	10	CD8 TEM._.MRSA_DU19-01S0003978	441	TMEM126B	Promoter
chr11	85647025	85647525	3	NK._.ANTH_control_BMI0099	691	TMEM126A	Promoter
chr11	85647700	85648200	30	CD4 Naive._.MRSA_DU19-01S0003992	16	TMEM126A	Promoter
chr11	85648211	85648711	2	CD16 Mono._.MSSA_DU19-01S0003464	493	TMEM126A	Intronic
chr11	85650527	85651027	2	CD8 TEM._.MRSA_DU19-01S0004015	2809	TMEM126A	Intronic
chr11	85663337	85663837	27	CD4 TCM._.MSSA_DU19-01S0003527	15619	TMEM126A	Exonic
chr11	85664063	85664563	30	CD4 Naive._.MRSA_DU19-01S0003987	16345	TMEM126A	Exonic
chr11	85664870	85665370	31	CD14 Mono._.MRSA_DU19-01S0003992	17152	TMEM126A	Intronic
chr11	85665645	85666145	8	CD8 TEM._.HI_control_AS13-08590	17012	CREBZF	Intronic
chr11	85680904	85681404	10	NK._.ANTH_control_BMI0101	1753	CREBZF	Intronic
chr11	85682009	85682509	2	CD8 TEM._.MSSA_DU19-01S0003509	648	CREBZF	Intronic
chr11	85682666	85683166	21	CD4 Naive._.MRSA_DU19-01S0003992	7	CREBZF	Promoter
chr11	85685341	85685841	2	CD8 TEM._.MRSA_DU19-01S0004015	685	CCDC89	Exonic
chr11	85694334	85694834	17	CD8 TEM._.MSSA_DU19-01S0003464	8306	CCDC89	Exonic
chr11	85699969	85700469	6	MAIT._.HI_control_AS11-18755	13941	CCDC89	Intronic
chr11	85707220	85707720	2	CD8 TEM._.HI_control_AS13-08590	21192	CCDC89	Exonic
chr11	85737692	85738192	9	MAIT._.MSSA_DU19-01S0003466	51664	CCDC89	Intronic
chr11	85739109	85739609	2	CD4 TCM._.MSSA_DU19-01S0004017	53081	CCDC89	Intronic
chr11	85740719	85741219	8	CD8 TEM._.ANTH_control_BMI0095	54691	CCDC89	Intronic
chr11	85742807	85743307	3	MAIT._.MSSA_DU19-01S0003466	56779	CCDC89	Intronic
chr11	85745549	85746049	11	MAIT._.MSSA_DU19-01S0003466	59521	CCDC89	Intronic
chr11	85746755	85747255	3	CD14 Mono._.MSSA_DU19-01S0004017	60727	CCDC89	Intronic
chr11	85747388	85747888	3	CD8 TEM._.MRSA_DU19-01S0004013	61360	CCDC89	Intronic
chr11	85749325	85749825	3	CD14 Mono._.ANTH_control_BMI0093	61583	SYTL2	Intronic
chr11	85749887	85750387	19	CD4 TCM._.MRSA_DU19-01S0003987	61021	SYTL2	Intronic
chr11	85750561	85751061	31	CD8 TEM._.ANTH_control_BMI0095	60347	SYTL2	Intronic
chr11	85751077	85751577	15	CD8 TEM._.ANTH_control_BMI0101	59831	SYTL2	Intronic
chr11	85752216	85752716	18	CD4 TCM._.HI_control_AS11-18755	58692	SYTL2	Intronic
chr11	85752828	85753328	30	CD4 Naive._.MRSA_DU19-01S0003992	58080	SYTL2	Intronic
chr11	85753428	85753928	8	NK._.MRSA_DU19-01S0003549	57480	SYTL2	Intronic
chr11	85755050	85755550	10	NK._.MSSA_DU19-01S0003464	55858	SYTL2	Intronic
chr11	85755628	85756128	9	CD4 Naive._.MRSA_DU19-01S0003992	55280	SYTL2	Intronic
chr11	85756260	85756760	25	NK._.MSSA_DU19-01S0004017	54648	SYTL2	Intronic
chr11	85757737	85758237	2	CD14 Mono._.MRSA_DU19-01S0003994	53171	SYTL2	Exonic
chr11	85758410	85758910	3	NK._.MSSA_DU19-01S0004017	52498	SYTL2	Intronic
chr11	85759328	85759828	4	NK._.MRSA_DU19-01S0003549	51580	SYTL2	Intronic
chr11	85759850	85760350	2	CD16 Mono._.MSSA_DU19-01S0003482	51058	SYTL2	Intronic
chr11	85763482	85763982	2	NK._.MSSA_DU19-01S0003462	47426	SYTL2	Intronic
chr11	85765783	85766283	2	MAIT._.MSSA_DU19-01S0003466	45125	SYTL2	Intronic
chr11	85768230	85768730	2	NK._.MRSA_DU19-01S0004011	42678	SYTL2	Intronic
chr11	85769627	85770127	13	NK._.MRSA_DU19-01S0004013	41281	SYTL2	Intronic
chr11	85774255	85774755	2	CD4 Naive._.HI_control_AS17-00144	36653	SYTL2	Intronic
chr11	85779767	85780267	2	NK._.Other	31141	SYTL2	Intronic
chr11	85781069	85781569	12	MAIT._.MSSA_DU19-01S0003466	29839	SYTL2	Intronic
chr11	85781597	85782097	13	MAIT._.MSSA_DU19-01S0003466	29311	SYTL2	Intronic
chr11	85783768	85784268	3	NK._.MRSA_DU19-01S0004013	27140	SYTL2	Intronic
chr11	85788110	85788610	2	CD8 TEM._.ANTH_control_BMI0099	22798	SYTL2	Intronic
chr11	85809124	85809624	13	MAIT._.MSSA_DU19-01S0003462	1784	SYTL2	Intronic
chr11	85809909	85810409	21	NK._.MSSA_DU19-01S0003492	999	SYTL2	Intronic
chr11	85810428	85810928	8	NK._.HI_control_AS17-00144	480	SYTL2	Intronic
chr11	85810950	85811450	27	NK._.MSSA_DU19-01S0003462	40	SYTL2	Promoter
chr11	85811526	85812026	4	CD4 Naive._.MRSA_DU19-01S0003989	616	SYTL2	Promoter
chr11	85815326	85815826	4	CD4 TCM._.ANTH_control_BWJ0023	4416	SYTL2	Distal
chr11	85823174	85823674	9	CD8 TEM._.MRSA_DU19-01S0004015	12264	SYTL2	Distal
chr11	85823833	85824333	30	CD4 Naive._.MSSA_DU19-01S0004017	12923	SYTL2	Distal
chr11	85824562	85825062	4	CD4 TCM._.MSSA_DU19-01S0003492	13652	SYTL2	Distal
chr11	85826398	85826898	16	CD4 Naive._.MRSA_DU19-01S0003987	15488	SYTL2	Distal
chr11	85827657	85828157	32	CD4 TCM._.HI_control_AS17-00144	16747	SYTL2	Distal
chr11	85828303	85828803	2	NK._.MSSA_DU19-01S0003462	17393	SYTL2	Distal
chr11	85842039	85842539	2	CD16 Mono._.MSSA_DU19-01S0003464	12811	CCDC83	Distal
chr11	85854131	85854631	2	CD14 Mono._.MRSA_DU19-01S0003978	719	CCDC83	Promoter
chr11	85854782	85855282	13	MAIT._.ANTH_control_BWJ0023	68	CCDC83	Promoter
chr11	85855368	85855868	2	CD4 Naive._.MRSA_DU19-01S0003542	516	CCDC83	Intronic
chr11	85863777	85864277	5	CD16 Mono._.ANTH_control_BMI0095	8925	CCDC83	Intronic
chr11	85867558	85868058	2	CD4 Naive._.HI_control_AS17-00144	12706	CCDC83	Intronic
chr11	85913492	85913992	19	CD14 Mono._.ANTH_control_BMI0099	58640	CCDC83	Intronic
chr11	85914497	85914997	3	CD14 Mono._.MSSA_DU19-01S0003464	59645	CCDC83	Intronic
chr11	85937782	85938282	7	CD16 Mono._.ANTH_control_BMI0099	82930	CCDC83	Distal
chr11	85941302	85941802	16	CD14 Mono._.ANTH_control_BMI0095	86450	CCDC83	Distal
chr11	85944209	85944709	2	CD4 Naive._.MSSA_DU19-01S0003492	89357	CCDC83	Distal
chr11	85945733	85946233	13	CD14 Mono._.MRSA_DU19-01S0004013	90881	CCDC83	Distal
chr11	85947856	85948356	22	CD16 Mono._.ANTH_control_BWJ0023	93004	CCDC83	Distal
chr11	85949104	85949604	3	CD8 TEM._.MRSA_DU19-01S0003994	94252	CCDC83	Distal
chr11	85949710	85950210	2	CD16 Mono._.ANTH_control_BMI0095	94858	CCDC83	Distal
chr11	85950510	85951010	3	CD16 Mono._.Other	95658	CCDC83	Distal
chr11	85951014	85951514	4	CD16 Mono._.ANTH_control_BMI0101	96162	CCDC83	Distal
chr11	85951634	85952134	2	CD16 Mono._.ANTH_control_BMI0101	96782	CCDC83	Distal
chr11	85953370	85953870	16	CD14 Mono._.MRSA_DU19-01S0003994	98518	CCDC83	Distal
chr11	85955325	85955825	2	CD16 Mono._.ANTH_control_BMI0095	100473	CCDC83	Distal
chr11	85956011	85956511	2	CD16 Mono._.ANTH_control_BMI0095	101159	CCDC83	Distal
chr11	85974501	85975001	4	CD14 Mono._.MSSA_DU19-01S0003453	95130	PICALM	Exonic
chr11	85988743	85989243	2	NK._.MRSA_DU19-01S0003542	80888	PICALM	Intronic
chr11	85989682	85990182	14	CD16 Mono._.MSSA_DU19-01S0003464	79949	PICALM	Intronic
chr11	86021365	86021865	13	CD16 Mono._.ANTH_control_BMI0101	48266	PICALM	Intronic
chr11	86039678	86040178	2	B naive._.ANTH_control_BWJ0023	29953	PICALM	Intronic
chr11	86041842	86042342	26	NK._.MSSA_DU19-01S0004017	27789	PICALM	Intronic
chr11	86042396	86042896	8	CD8 TEM._.MRSA_DU19-01S0003987	27235	PICALM	Intronic
chr11	86043076	86043576	2	B naive._.MRSA_DU19-01S0003989	26555	PICALM	Intronic
chr11	86044131	86044631	7	CD8 TEM._.MRSA_DU19-01S0004013	25500	PICALM	Intronic
chr11	86044778	86045278	4	CD8 TEM._.MRSA_DU19-01S0004013	24853	PICALM	Intronic
chr11	86045626	86046126	3	CD8 TEM._.MRSA_DU19-01S0003542	24005	PICALM	Intronic
chr11	86047086	86047586	26	CD8 TEM._.HI_control_AS13-08590	22545	PICALM	Intronic
chr11	86047593	86048093	25	CD8 TEM._.ANTH_control_BMI0099	22038	PICALM	Intronic
chr11	86048540	86049040	13	CD8 TEM._.MRSA_DU19-01S0004013	21091	PICALM	Intronic
chr11	86051987	86052487	4	CD16 Mono._.ANTH_control_BMI0093	17644	PICALM	Intronic
chr11	86052797	86053297	19	CD8 TEM._.MRSA_DU19-01S0003987	16834	PICALM	Intronic
chr11	86054321	86054821	2	CD8 TEM._.MRSA_DU19-01S0004015	15310	PICALM	Intronic
chr11	86056169	86056669	22	CD8 TEM._.MRSA_DU19-01S0003549	13462	PICALM	Intronic
chr11	86056815	86057315	4	CD8 TEM._.MRSA_DU19-01S0003978	12816	PICALM	Intronic
chr11	86058134	86058634	3	CD16 Mono._.MRSA_DU19-01S0003549	11497	PICALM	Intronic
chr11	86061708	86062208	11	CD8 TEM._.ANTH_control_BMI0099	7923	PICALM	Intronic
chr11	86062266	86062766	24	CD8 TEM._.MRSA_DU19-01S0004015	7365	PICALM	Intronic
chr11	86062783	86063283	7	CD4 TCM._.MRSA_DU19-01S0003987	6848	PICALM	Intronic
chr11	86063505	86064005	6	CD14 Mono._.MRSA_DU19-01S0003542	6126	PICALM	Intronic
chr11	86064156	86064656	14	CD8 TEM._.MRSA_DU19-01S0003542	5475	PICALM	Intronic
chr11	86065123	86065623	2	B memory._.MSSA_DU19-01S0003515	4508	PICALM	Intronic
chr11	86065683	86066183	3	CD8 TEM._.MRSA_DU19-01S0003989	3948	PICALM	Intronic
chr11	86067106	86067606	21	CD16 Mono._.MRSA_DU19-01S0003987	2525	PICALM	Intronic
chr11	86067797	86068297	13	CD8 TEM._.ANTH_control_BMI0101	1834	PICALM	Intronic
chr11	86068327	86068827	29	CD8 TEM._.MRSA_DU19-01S0003994	1304	PICALM	Intronic
chr11	86068976	86069476	13	MAIT._.MRSA_DU19-01S0004011	655	PICALM	Intronic
chr11	86069699	86070199	22	CD16 Mono._.MRSA_DU19-01S0004015	66	PICALM	Promoter
chr11	86071925	86072425	2	CD16 Mono._.MSSA_DU19-01S0003482	2292	PICALM	Distal
chr11	86116254	86116754	29	CD8 TEM._.MRSA_DU19-01S0003994	46621	PICALM	Distal
chr11	86117327	86117827	10	CD14 Mono._.MSSA_DU19-01S0003462	47694	PICALM	Distal
chr11	86130129	86130629	8	CD16 Mono._.MSSA_DU19-01S0003492	60496	PICALM	Distal
chr11	86131509	86132009	3	CD16 Mono._.MSSA_DU19-01S0003492	61876	PICALM	Distal
chr11	86134781	86135281	20	CD16 Mono._.MSSA_DU19-01S0003464	65148	PICALM	Distal
chr11	86136514	86137014	2	CD14 Mono._.ANTH_control_BMI0094	66881	PICALM	Distal
chr11	86138825	86139325	21	CD16 Mono._.ANTH_control_BMI0095	69192	PICALM	Distal
chr11	86141108	86141608	8	CD16 Mono._.Other	71475	PICALM	Distal
chr11	86141614	86142114	31	CD14 Mono._.MRSA_DU19-01S0003987	71981	PICALM	Distal
chr11	86143585	86144085	22	CD16 Mono._.ANTH_control_BMI0101	73952	PICALM	Distal
chr11	86144273	86144773	9	NK._.MSSA_DU19-01S0003482	74640	PICALM	Distal
chr11	86144873	86145373	6	CD16 Mono._.ANTH_control_BMI0101	75240	PICALM	Distal
chr11	86146933	86147433	2	CD16 Mono._.ANTH_control_BMI0095	77300	PICALM	Distal
chr11	86151528	86152028	12	CD14 Mono._.MRSA_DU19-01S0003987	81895	PICALM	Distal
chr11	86156523	86157023	22	CD14 Mono._.MSSA_DU19-01S0003453	86890	PICALM	Distal
chr11	86159917	86160417	5	B naive._.MRSA_DU19-01S0003542	84376	EED	Distal
chr11	86161420	86161920	13	CD14 Mono._.MSSA_DU19-01S0004017	82873	EED	Distal
chr11	86162210	86162710	31	CD14 Mono._.MRSA_DU19-01S0003994	82083	EED	Distal
chr11	86163127	86163627	24	CD14 Mono._.ANTH_control_BMI0094	81166	EED	Distal
chr11	86171664	86172164	6	CD16 Mono._.MSSA_DU19-01S0003482	72629	EED	Distal
chr11	86172894	86173394	2	Platelet._.MRSA_DU19-01S0003542	71399	EED	Distal
chr11	86174584	86175084	2	Platelet._.MRSA_DU19-01S0004015	69709	EED	Distal
chr11	86176474	86176974	29	CD14 Mono._.HI_control_AS14-03700	67819	EED	Distal
chr11	86178277	86178777	3	CD14 Mono._.MRSA_DU19-01S0003542	66016	EED	Distal
chr11	86180372	86180872	4	CD16 Mono._.MRSA_DU19-01S0003542	63921	EED	Distal
chr11	86181402	86181902	2	Platelet._.MRSA_DU19-01S0004015	62891	EED	Distal
chr11	86182270	86182770	2	CD4 TCM._.HI_control_AS13-08590	62023	EED	Distal
chr11	86182959	86183459	24	CD14 Mono._.ANTH_control_BMI0094	61334	EED	Distal
chr11	86183670	86184170	15	CD14 Mono._.MSSA_DU19-01S0003462	60623	EED	Distal
chr11	86192497	86192997	10	CD16 Mono._.Other	51796	EED	Distal
chr11	86193465	86193965	31	CD8 TEM._.MRSA_DU19-01S0004015	50828	EED	Distal
chr11	86194458	86194958	2	CD16 Mono._.MRSA_DU19-01S0003542	49835	EED	Distal
chr11	86196219	86196719	6	CD14 Mono._.MRSA_DU19-01S0003542	48074	EED	Distal
chr11	86196852	86197352	3	CD14 Mono._.MSSA_DU19-01S0003507	47441	EED	Distal
chr11	86201099	86201599	9	CD14 Mono._.MRSA_DU19-01S0003542	43194	EED	Distal
chr11	86201955	86202455	20	CD16 Mono._.MRSA_DU19-01S0003987	42338	EED	Distal
chr11	86202709	86203209	22	CD16 Mono._.MSSA_DU19-01S0003464	41584	EED	Distal
chr11	86203497	86203997	4	CD16 Mono._.MRSA_DU19-01S0003987	40796	EED	Distal
chr11	86204498	86204998	2	CD16 Mono._.MSSA_DU19-01S0003466	39795	EED	Distal
chr11	86205867	86206367	21	CD16 Mono._.Other	38426	EED	Distal
chr11	86208572	86209072	9	CD16 Mono._.MSSA_DU19-01S0003462	35721	EED	Distal
chr11	86209743	86210243	2	NK._.MSSA_DU19-01S0004017	34550	EED	Distal
chr11	86214637	86215137	4	cDC2._.ANTH_control_BWJ0023	29656	EED	Distal
chr11	86218414	86218914	29	CD8 TEM._.MRSA_DU19-01S0003987	25879	EED	Distal
chr11	86219458	86219958	16	B naive._.ANTH_control_BMI0095	24835	EED	Distal
chr11	86219979	86220479	2	B naive._.ANTH_control_BMI0095	24314	EED	Distal
chr11	86220586	86221086	18	CD16 Mono._.ANTH_control_BMI0101	23707	EED	Distal
chr11	86240283	86240783	5	CD8 TEM._.MRSA_DU19-01S0004015	4010	EED	Distal
chr11	86240835	86241335	6	CD8 TEM._.MRSA_DU19-01S0003978	3458	EED	Distal
chr11	86243202	86243702	2	B naive._.MRSA_DU19-01S0003989	1091	EED	Promoter
chr11	86243725	86244225	15	CD4 TCM._.MSSA_DU19-01S0003492	568	EED	Promoter
chr11	86244242	86244742	30	CD4 Naive._.MRSA_DU19-01S0003987	51	EED	Promoter
chr11	86244970	86245470	4	cDC2._.ANTH_control_BMI0101	675	EED	Exonic
chr11	86245805	86246305	21	CD8 TEM._.MRSA_DU19-01S0004015	1510	EED	Intronic
chr11	86246705	86247205	2	CD4 TCM._.MRSA_DU19-01S0003987	2410	EED	Intronic
chr11	86247219	86247719	3	CD4 TCM._.ANTH_control_BMI0093	2924	EED	Intronic
chr11	86247745	86248245	4	CD8 TEM._.HI_control_AS13-08590	3450	EED	Intronic
chr11	86248467	86248967	10	CD8 TEM._.HI_control_AS13-08590	4172	EED	Intronic
chr11	86250111	86250611	3	CD8 TEM._.HI_control_AS13-08590	5816	EED	Exonic
chr11	86274457	86274957	4	CD4 TCM._.MSSA_DU19-01S0003453	3625	MIR6755	Intronic
chr11	86287050	86287550	26	CD4 TCM._.HI_control_AS14-03700	8966	MIR6755	Distal
chr11	86288705	86289205	22	CD4 TCM._.MRSA_DU19-01S0003992	10621	MIR6755	Distal
chr11	86291723	86292223	26	CD4 TCM._.MSSA_DU19-01S0003507	10237	HIKESHI	Distal
chr11	86292441	86292941	3	CD4 TCM._.ANTH_control_BMI0093	9519	HIKESHI	Distal
chr11	86293160	86293660	20	CD4 TCM._.HI_control_AS09-13278	8800	HIKESHI	Distal
chr11	86301974	86302474	30	CD4 Naive._.MRSA_DU19-01S0003987	12	HIKESHI	Promoter
chr11	86302521	86303021	2	NK._.MRSA_DU19-01S0003549	559	HIKESHI	Intronic
chr11	86314702	86315202	2	CD16 Mono._.MSSA_DU19-01S0003464	12740	HIKESHI	Intronic
chr11	86315468	86315968	2	CD16 Mono._.ANTH_control_BWJ0023	13506	HIKESHI	Intronic
chr11	86371487	86371987	2	CD4 Naive._.MRSA_DU19-01S0003994	2998	CCDC81	Distal
chr11	86411876	86412376	2	NK._.MSSA_DU19-01S0004017	37389	CCDC81	Intronic
chr11	86416471	86416971	4	cDC2._.Other	41984	CCDC81	Intronic
chr11	86418120	86418620	2	cDC2._.ANTH_control_BWJ0023	43633	CCDC81	Intronic
chr11	86421192	86421692	2	CD14 Mono._.MRSA_DU19-01S0003994	46705	CCDC81	Intronic
chr11	86422750	86423250	2	CD8 TEM._.HI_control_AS14-03700	48263	CCDC81	Exonic
chr11	86430912	86431412	2	CD8 TEM._.HI_control_AS14-03700	56425	CCDC81	Distal
chr11	86444661	86445161	2	CD4 TCM._.MRSA_DU19-01S0003987	70174	CCDC81	Intronic
chr11	86453582	86454082	5	CD14 Mono._.MSSA_DU19-01S0003515	79095	CCDC81	Intronic
chr11	86456008	86456508	24	CD14 Mono._.HI_control_AS14-03700	81521	CCDC81	Intronic
chr11	86461267	86461767	5	CD14 Mono._.HI_control_AS17-00144	86780	CCDC81	Intronic
chr11	86464096	86464596	2	NK._.MSSA_DU19-01S0003492	89609	CCDC81	Intronic
chr11	86470677	86471177	2	CD4 TCM._.HI_control_AS17-00144	96190	CCDC81	Intronic
chr11	86471872	86472372	2	CD4 TCM._.MRSA_DU19-01S0003987	97385	CCDC81	Intronic
chr11	86472430	86472930	2	CD4 TCM._.MRSA_DU19-01S0003987	97943	CCDC81	Intronic
chr11	86485911	86486411	3	NK._.ANTH_control_BMI0101	111424	CCDC81	Intronic
chr11	86486569	86487069	27	NK._.ANTH_control_BWJ0023	112082	CCDC81	Intronic
chr11	86487094	86487594	5	NK._.MSSA_DU19-01S0003482	112607	CCDC81	Exonic
chr11	86487615	86488115	12	NK._.ANTH_control_BWJ0023	113128	CCDC81	Intronic
chr11	86491674	86492174	2	CD4 TCM._.MRSA_DU19-01S0003987	117187	CCDC81	Intronic
chr11	86497730	86498230	3	NK._.MSSA_DU19-01S0003466	123243	CCDC81	Exonic
chr11	86499812	86500312	2	CD16 Mono._.MRSA_DU19-01S0003987	125325	CCDC81	Intronic
chr11	86500650	86501150	4	CD8 TEM._.MRSA_DU19-01S0003978	126163	CCDC81	Intronic
chr11	86502218	86502718	2	NK._.ANTH_control_BWJ0023	127731	CCDC81	Intronic
chr11	86503460	86503960	7	NK._.MSSA_DU19-01S0003482	128973	CCDC81	Intronic
chr11	86504051	86504551	31	CD8 TEM._.ANTH_control_BMI0093	129564	CCDC81	Intronic
chr11	86505032	86505532	2	CD8 TEM._.MSSA_DU19-01S0003492	130545	CCDC81	Intronic
chr11	86505962	86506462	2	CD14 Mono._.MSSA_DU19-01S0003515	131475	CCDC81	Intronic
chr11	86506756	86507256	2	CD8 TEM._.ANTH_control_BMI0093	132269	CCDC81	Intronic
chr11	86511066	86511566	21	CD14 Mono._.MSSA_DU19-01S0003509	136579	CCDC81	Intronic
chr11	86513515	86514015	9	CD8 TEM._.HI_control_AS09-13278	139028	CCDC81	Intronic
chr11	86514413	86514913	18	CD14 Mono._.HI_control_AS14-03700	139926	CCDC81	Intronic
chr11	86517464	86517964	2	NK._.MRSA_DU19-01S0004013	142977	CCDC81	Intronic
chr11	86534218	86534718	2	CD4 Naive._.MSSA_DU19-01S0004017	138167	ME3	Intronic
chr11	86541279	86541779	15	NK._.MSSA_DU19-01S0003482	131106	ME3	Intronic
chr11	86551187	86551687	6	NK._.HI_control_AS17-00144	121198	ME3	Intronic
chr11	86551730	86552230	5	NK._.MRSA_DU19-01S0004015	120655	ME3	Intronic
chr11	86558070	86558570	7	CD14 Mono._.HI_control_AS17-00144	114315	ME3	Intronic
chr11	86568620	86569120	3	B naive._.MSSA_DU19-01S0003515	103765	ME3	Intronic
chr11	86571496	86571996	2	NK._.ANTH_control_BMI0095	100889	ME3	Intronic
chr11	86582617	86583117	2	CD8 TEM._.MRSA_DU19-01S0003992	89768	ME3	Intronic
chr11	86588741	86589241	2	CD16 Mono._.ANTH_control_BMI0095	83644	ME3	Intronic
chr11	86592803	86593303	30	CD14 Mono._.MSSA_DU19-01S0004017	79582	ME3	Intronic
chr11	86595319	86595819	3	CD14 Mono._.MRSA_DU19-01S0003992	77066	ME3	Intronic
chr11	86597191	86597691	21	CD14 Mono._.MRSA_DU19-01S0003992	75194	ME3	Intronic
chr11	86608318	86608818	23	NK._.ANTH_control_BMI0099	64067	ME3	Intronic
chr11	86615425	86615925	4	CD16 Mono._.ANTH_control_BWJ0023	56960	ME3	Intronic
chr11	86626243	86626743	2	CD8 TEM._.HI_control_AS14-03700	46142	ME3	Intronic
chr11	86629245	86629745	2	CD8 TEM._.MSSA_DU19-01S0004017	43140	ME3	Intronic
chr11	86632641	86633141	22	CD14 Mono._.MSSA_DU19-01S0004017	39744	ME3	Intronic
chr11	86636204	86636704	2	CD14 Mono._.HI_control_AS14-03700	36181	ME3	Intronic
chr11	86638009	86638509	16	NK._.MSSA_DU19-01S0003482	34376	ME3	Intronic
chr11	86657778	86658278	2	B naive._.MSSA_DU19-01S0003515	14607	ME3	Intronic
chr11	86660023	86660523	2	CD8 TEM._.HI_control_AS14-03700	12362	ME3	Intronic
chr11	86668797	86669297	2	CD4 Naive._.MRSA_DU19-01S0003987	3588	ME3	Intronic
chr11	86671317	86671817	3	CD8 TEM._.MSSA_DU19-01S0003466	1068	ME3	Intronic
chr11	86671936	86672436	28	CD4 Naive._.MSSA_DU19-01S0004017	449	ME3	Exonic
chr11	86674920	86675420	12	CD14 Mono._.MRSA_DU19-01S0004015	2533	ME3	Distal
chr11	86676449	86676949	4	CD8 TEM._.ANTH_control_BMI0095	4062	ME3	Distal
chr11	86680473	86680973	2	CD4 Naive._.MSSA_DU19-01S0003453	8086	ME3	Distal
chr11	86688215	86688715	30	CD14 Mono._.MRSA_DU19-01S0003992	15828	ME3	Distal
chr11	86703924	86704424	27	CD14 Mono._.HI_control_AS09-13278	31537	ME3	Distal
chr11	86706734	86707234	2	CD8 TEM._.HI_control_AS14-03700	34347	ME3	Distal
chr11	86714306	86714806	2	NK._.HI_control_AS11-18755	41919	ME3	Distal
chr11	86740477	86740977	29	CD14 Mono._.MRSA_DU19-01S0003992	50331	PRSS23	Distal
chr11	86740984	86741484	23	CD14 Mono._.MSSA_DU19-01S0003464	49824	PRSS23	Distal
chr11	86741820	86742320	10	CD14 Mono._.MSSA_DU19-01S0003462	48988	PRSS23	Distal
chr11	86743689	86744189	27	CD14 Mono._.MRSA_DU19-01S0003989	47119	PRSS23	Distal
chr11	86781476	86781976	5	NK._.ANTH_control_BMI0101	9332	PRSS23	Distal
chr11	86799619	86800119	3	NK._.MSSA_DU19-01S0003464	8809	PRSS23	Intronic
chr11	86800286	86800786	27	NK._.HI_control_AS17-00144	9476	PRSS23	Exonic
chr11	86800923	86801423	3	CD4 Naive._.MRSA_DU19-01S0003992	10113	PRSS23	Intronic
chr11	86801504	86802004	4	NK._.MRSA_DU19-01S0004011	10694	PRSS23	Intronic
chr11	86802543	86803043	2	CD4 Naive._.MRSA_DU19-01S0003992	11733	PRSS23	Intronic
chr11	86805970	86806470	27	CD8 TEM._.HI_control_AS09-13278	15160	PRSS23	Intronic
chr11	86806802	86807302	4	NK._.MSSA_DU19-01S0003466	15992	PRSS23	Intronic
chr11	86812057	86812557	2	CD8 TEM._.MRSA_DU19-01S0003994	21247	PRSS23	Intronic
chr11	86818403	86818903	3	CD16 Mono._.ANTH_control_BMI0095	27593	PRSS23	Intronic
chr11	86857669	86858169	2	CD4 Naive._.MRSA_DU19-01S0003987	66859	PRSS23	Intronic
chr11	86869927	86870427	14	NK._.ANTH_control_BMI0101	79117	PRSS23	Intronic
chr11	86887487	86887987	2	NK._.MRSA_DU19-01S0004011	67653	FZD4	Intronic
chr11	86919544	86920044	6	NK._.MRSA_DU19-01S0004013	35596	FZD4	Intronic
chr11	86920590	86921090	2	CD4 Naive._.HI_control_AS17-00144	34550	FZD4	Intronic
chr11	86939030	86939530	5	CD4 Naive._.MRSA_DU19-01S0003987	16110	FZD4	Intronic
chr11	86954596	86955096	3	CD4 TCM._.HI_control_AS09-13278	544	FZD4	Promoter
chr11	86955204	86955704	27	NK._.ANTH_control_BWJ0023	62	FZD4	Promoter
chr11	86955844	86956344	9	CD4 Naive._.MRSA_DU19-01S0003992	474	LOC100506368	Promoter
chr11	86956474	86956974	2	B naive._.HI_control_AS11-18755	1104	LOC100506368	Promoter
chr11	86978101	86978601	3	CD16 Mono._.Other	22731	LOC100506368	Intronic
chr11	86978726	86979226	8	CD4 TCM._.MRSA_DU19-01S0003987	23356	LOC100506368	Intronic
chr11	86995360	86995860	5	CD4 TCM._.HI_control_AS14-03700	39990	LOC100506368	Intronic
chr11	87030418	87030918	11	CD4 TCM._.HI_control_AS09-13278	7175	TMEM135	Distal
chr11	87034702	87035202	2	CD4 Naive._.MRSA_DU19-01S0003992	2891	TMEM135	Distal
chr11	87036071	87036571	7	B naive._.HI_control_AS14-03700	1522	TMEM135	Promoter
chr11	87036931	87037431	5	CD4 Naive._.MRSA_DU19-01S0003992	662	TMEM135	Promoter
chr11	87037586	87038086	30	CD4 Naive._.MRSA_DU19-01S0003992	7	TMEM135	Promoter
chr11	87038484	87038984	7	NK._.ANTH_control_BMI0101	889	TMEM135	Intronic
chr11	87076115	87076615	10	CD14 Mono._.HI_control_AS09-13278	38520	TMEM135	Intronic
chr11	87076616	87077116	14	CD14 Mono._.MRSA_DU19-01S0003994	39021	TMEM135	Intronic
chr11	87081423	87081923	22	CD8 TEM._.MRSA_DU19-01S0003987	43828	TMEM135	Intronic
chr11	87086575	87087075	2	CD8 TEM._.HI_control_AS14-03700	48980	TMEM135	Intronic
chr11	87097438	87097938	24	CD4 Naive._.MRSA_DU19-01S0003987	59843	TMEM135	Intronic
chr11	87108851	87109351	2	CD14 Mono._.MRSA_DU19-01S0003992	71256	TMEM135	Intronic
chr11	87155520	87156020	2	CD16 Mono._.ANTH_control_BMI0095	117925	TMEM135	Intronic
chr11	87173615	87174115	12	CD8 TEM._.MSSA_DU19-01S0003466	136020	TMEM135	Intronic
chr11	87207578	87208078	2	CD16 Mono._.MRSA_DU19-01S0003978	169983	TMEM135	Intronic
chr11	87213385	87213885	11	CD8 TEM._.MRSA_DU19-01S0004015	175790	TMEM135	Intronic
chr11	87219205	87219705	21	NK._.ANTH_control_BMI0101	181610	TMEM135	Intronic
chr11	87252805	87253305	4	CD8 TEM._.MSSA_DU19-01S0004017	215210	TMEM135	Intronic
chr11	87255593	87256093	2	CD16 Mono._.ANTH_control_BMI0095	217998	TMEM135	Intronic
chr11	87259588	87260088	2	CD14 Mono._.ANTH_control_BWJ0023	221993	TMEM135	Intronic
chr11	87290230	87290730	6	CD14 Mono._.MSSA_DU19-01S0004017	252635	TMEM135	Intronic
chr11	87299025	87299525	20	NK._.MSSA_DU19-01S0003462	261430	TMEM135	Intronic
chr11	87300847	87301347	12	NK._.MSSA_DU19-01S0003462	263252	TMEM135	Intronic
chr11	87351667	87352167	12	CD14 Mono._.HI_control_AS09-13278	314072	TMEM135	Distal
chr11	87352676	87353176	31	CD14 Mono._.HI_control_AS09-13278	315081	TMEM135	Distal
chr11	87353236	87353736	6	CD14 Mono._.MRSA_DU19-01S0003992	315641	TMEM135	Distal
chr11	87356955	87357455	2	CD14 Mono._.HI_control_AS09-13278	319360	TMEM135	Distal
chr11	87368434	87368934	2	CD14 Mono._.HI_control_AS14-03700	330839	TMEM135	Distal
chr11	87397234	87397734	19	CD14 Mono._.HI_control_AS09-13278	321926	LOC105369423	Distal
chr11	87404471	87404971	2	CD14 Mono._.HI_control_AS09-13278	314689	LOC105369423	Distal
chr11	87421281	87421781	28	CD14 Mono._.HI_control_AS09-13278	297879	LOC105369423	Distal
chr11	87444863	87445363	2	CD8 TEM._.MSSA_DU19-01S0003509	274297	LOC105369423	Distal
chr11	87463510	87464010	2	CD14 Mono._.MSSA_DU19-01S0004017	255650	LOC105369423	Distal
chr11	87512646	87513146	2	CD8 TEM._.MRSA_DU19-01S0003994	206514	LOC105369423	Distal
chr11	87513179	87513679	2	CD14 Mono._.HI_control_AS14-03700	205981	LOC105369423	Distal
chr11	87527862	87528362	2	CD4 Naive._.ANTH_control_BMI0093	191298	LOC105369423	Distal
chr11	87528687	87529187	2	CD4 TCM._.MSSA_DU19-01S0004017	190473	LOC105369423	Distal
chr11	87553736	87554236	2	CD8 TEM._.HI_control_AS09-13278	165424	LOC105369423	Distal
chr11	87595500	87596000	2	B naive._.MSSA_DU19-01S0003464	123660	LOC105369423	Distal
chr11	87614676	87615176	2	CD4 Naive._.MSSA_DU19-01S0004017	104484	LOC105369423	Distal
chr11	87671997	87672497	3	CD4 Naive._.MRSA_DU19-01S0003994	47163	LOC105369423	Distal
chr11	87722687	87723187	2	CD14 Mono._.ANTH_control_BMI0095	3525	LOC105369423	Distal
chr11	87738791	87739291	2	B naive._.HI_control_AS09-13278	19629	LOC105369423	Distal
chr11	87772104	87772604	2	CD8 TEM._.MRSA_DU19-01S0003994	52942	LOC105369423	Distal
chr11	87780738	87781238	2	NK._.MSSA_DU19-01S0003492	61576	LOC105369423	Distal
chr11	88016321	88016821	21	CD14 Mono._.HI_control_AS09-13278	158895	RAB38	Distal
chr11	88017803	88018303	2	B naive._.MRSA_DU19-01S0003542	157413	RAB38	Distal
chr11	88056116	88056616	2	B naive._.MSSA_DU19-01S0003515	119100	RAB38	Distal
chr11	88059474	88059974	2	CD4 Naive._.MRSA_DU19-01S0003992	115742	RAB38	Distal
chr11	88064339	88064839	2	B naive._.MSSA_DU19-01S0003507	110877	RAB38	Distal
chr11	88102695	88103195	28	CD14 Mono._.HI_control_AS14-03700	72521	RAB38	Distal
chr11	88103599	88104099	10	CD4 TCM._.MRSA_DU19-01S0003992	71617	RAB38	Distal
chr11	88114383	88114883	12	CD16 Mono._.ANTH_control_BMI0095	60833	RAB38	Intronic
chr11	88115784	88116284	3	CD16 Mono._.ANTH_control_BMI0099	59432	RAB38	Intronic
chr11	88174585	88175085	29	CD14 Mono._.HI_control_AS09-13278	631	RAB38	Promoter
chr11	88175271	88175771	16	CD14 Mono._.MRSA_DU19-01S0003992	53	RAB38	Promoter
chr11	88178134	88178634	2	CD8 TEM._.HI_control_AS13-08590	1881	MIR3166	Distal
chr11	88179145	88179645	14	CD8 TEM._.MRSA_DU19-01S0003992	2892	MIR3166	Distal
chr11	88208673	88209173	19	CD14 Mono._.HI_control_AS14-03700	32420	MIR3166	Distal
chr11	88231820	88232320	7	CD14 Mono._.MRSA_DU19-01S0003992	55567	MIR3166	Distal
chr11	88256230	88256730	2	NK_CD56bright._.ANTH_control_BWJ0023	79977	MIR3166	Distal
chr11	88266865	88267365	11	CD14 Mono._.HI_control_AS09-13278	70671	CTSC	Distal
chr11	88279704	88280204	2	CD8 TEM._.MRSA_DU19-01S0003994	57832	CTSC	Distal
chr11	88280968	88281468	2	CD14 Mono._.MSSA_DU19-01S0004017	56568	CTSC	Distal
chr11	88292139	88292639	2	CD8 TEM._.HI_control_AS09-13278	45397	CTSC	Distal
chr11	88293784	88294284	2	CD8 TEM._.MRSA_DU19-01S0003994	43752	CTSC	Exonic
chr11	88297155	88297655	2	CD8 TEM._.HI_control_AS09-13278	40381	CTSC	Exonic
chr11	88297814	88298314	11	CD16 Mono._.ANTH_control_BWJ0023	39722	CTSC	Exonic
chr11	88301045	88301545	18	CD8 TEM._.HI_control_AS13-08590	36491	CTSC	Intronic
chr11	88301577	88302077	7	CD4 Naive._.MRSA_DU19-01S0003992	35959	CTSC	Intronic
chr11	88302347	88302847	3	NK._.MRSA_DU19-01S0004013	35189	CTSC	Intronic
chr11	88302965	88303465	21	NK._.MRSA_DU19-01S0004015	34571	CTSC	Intronic
chr11	88303677	88304177	7	CD8 TEM._.HI_control_AS09-13278	33859	CTSC	Intronic
chr11	88306763	88307263	3	NK._.MSSA_DU19-01S0003492	30773	CTSC	Intronic
chr11	88312807	88313307	5	NK._.MRSA_DU19-01S0003549	24729	CTSC	Intronic
chr11	88324889	88325389	2	CD4 Naive._.MRSA_DU19-01S0003992	12647	CTSC	Exonic
chr11	88327094	88327594	9	CD14 Mono._.HI_control_AS09-13278	10442	CTSC	Intronic
chr11	88328834	88329334	10	CD16 Mono._.ANTH_control_BMI0093	8702	CTSC	Intronic
chr11	88329513	88330013	2	CD16 Mono._.ANTH_control_BMI0094	8023	CTSC	Intronic
chr11	88334264	88334764	2	CD8 TEM._.HI_control_AS11-18755	3272	CTSC	Intronic
chr11	88335014	88335514	6	CD4 Naive._.MRSA_DU19-01S0003992	2522	CTSC	Intronic
chr11	88335653	88336153	4	NK._.MRSA_DU19-01S0004013	1883	CTSC	Intronic
chr11	88336494	88336994	31	CD8 TEM._.HI_control_AS13-08590	1042	CTSC	Intronic
chr11	88337488	88337988	30	CD4 Naive._.MRSA_DU19-01S0003992	48	CTSC	Promoter
chr11	88338256	88338756	31	CD14 Mono._.MRSA_DU19-01S0003992	718	CTSC	Promoter
chr11	88338881	88339381	2	CD4 TCM._.HI_control_AS14-03700	1343	CTSC	Promoter
chr11	88340013	88340513	2	B naive._.MRSA_DU19-01S0003989	2475	CTSC	Distal
chr11	88341459	88341959	6	CD4 TCM._.HI_control_AS17-00144	3921	CTSC	Distal
chr11	88342805	88343305	4	CD16 Mono._.ANTH_control_BMI0093	5267	CTSC	Distal
chr11	88344810	88345310	9	CD14 Mono._.MRSA_DU19-01S0003992	7272	CTSC	Distal
chr11	88345382	88345882	30	CD8 TEM._.HI_control_AS14-03700	7844	CTSC	Distal
chr11	88348750	88349250	10	CD14 Mono._.HI_control_AS09-13278	11212	CTSC	Distal
chr11	88353805	88354305	13	NK._.MRSA_DU19-01S0004015	16267	CTSC	Distal
chr11	88354901	88355401	16	CD16 Mono._.MSSA_DU19-01S0003492	17363	CTSC	Distal
chr11	88355834	88356334	13	CD14 Mono._.HI_control_AS11-18755	18296	CTSC	Distal
chr11	88356818	88357318	6	CD8 TEM._.HI_control_AS14-03700	19280	CTSC	Distal
chr11	88357418	88357918	5	CD8 TEM._.MRSA_DU19-01S0004015	19880	CTSC	Distal
chr11	88359488	88359988	25	CD14 Mono._.MRSA_DU19-01S0003992	21950	CTSC	Distal
chr11	88363510	88364010	30	CD14 Mono._.MRSA_DU19-01S0003992	25972	CTSC	Distal
chr11	88364162	88364662	2	CD8 TEM._.HI_control_AS13-08590	26624	CTSC	Distal
chr11	88367254	88367754	17	CD4 Naive._.HI_control_AS09-13278	29716	CTSC	Distal
chr11	88369608	88370108	2	CD4 Naive._.HI_control_AS14-03700	32070	CTSC	Distal
chr11	88370239	88370739	2	CD4 Naive._.HI_control_AS14-03700	32701	CTSC	Distal
chr11	88380533	88381033	6	CD14 Mono._.MRSA_DU19-01S0004013	42995	CTSC	Distal
chr11	88384636	88385136	2	CD4 TCM._.MRSA_DU19-01S0003987	47098	CTSC	Distal
chr11	88389283	88389783	2	CD4 Naive._.MRSA_DU19-01S0003992	51745	CTSC	Distal
chr11	88391521	88392021	2	CD4 Naive._.MRSA_DU19-01S0003992	53983	CTSC	Distal
chr11	88398333	88398833	3	CD14 Mono._.MSSA_DU19-01S0003464	60795	CTSC	Distal
chr11	88402225	88402725	22	CD16 Mono._.MSSA_DU19-01S0003464	64687	CTSC	Distal
chr11	88404381	88404881	4	CD16 Mono._.ANTH_control_BMI0093	66843	CTSC	Distal
chr11	88404884	88405384	3	CD16 Mono._.MSSA_DU19-01S0003482	67346	CTSC	Distal
chr11	88414255	88414755	13	CD4 Naive._.MRSA_DU19-01S0003992	76717	CTSC	Distal
chr11	88414866	88415366	28	CD8 TEM._.HI_control_AS09-13278	77328	CTSC	Distal
chr11	88415464	88415964	2	CD8 TEM._.MRSA_DU19-01S0003992	77926	CTSC	Distal
chr11	88418221	88418721	2	CD8 TEM._.MRSA_DU19-01S0003992	80683	CTSC	Distal
chr11	88420542	88421042	3	CD16 Mono._.MRSA_DU19-01S0003542	83004	CTSC	Distal
chr11	88421500	88422000	21	CD14 Mono._.HI_control_AS09-13278	82825	GRM5-AS1	Distal
chr11	88422212	88422712	2	NK._.HI_control_AS17-00144	82113	GRM5-AS1	Distal
chr11	88425018	88425518	2	CD4 Naive._.MRSA_DU19-01S0003987	79307	GRM5-AS1	Distal
chr11	88430202	88430702	12	CD16 Mono._.ANTH_control_BMI0095	74123	GRM5-AS1	Distal
chr11	88432513	88433013	2	CD8 TEM._.HI_control_AS17-00144	71812	GRM5-AS1	Distal
chr11	88433927	88434427	2	CD4 TCM._.MSSA_DU19-01S0003492	70398	GRM5-AS1	Distal
chr11	88435355	88435855	6	CD16 Mono._.ANTH_control_BMI0095	68970	GRM5-AS1	Distal
chr11	88437510	88438010	2	CD16 Mono._.ANTH_control_BMI0095	66815	GRM5-AS1	Distal
chr11	88447233	88447733	2	CD14 Mono._.HI_control_AS09-13278	57092	GRM5-AS1	Distal
chr11	88454800	88455300	2	CD8 TEM._.MRSA_DU19-01S0003994	49525	GRM5-AS1	Distal
chr11	88474591	88475091	21	CD16 Mono._.ANTH_control_BWJ0023	29734	GRM5-AS1	Distal
chr11	88484731	88485231	23	CD4 Naive._.MRSA_DU19-01S0003992	19594	GRM5-AS1	Distal
chr11	88485661	88486161	2	CD4 Naive._.MSSA_DU19-01S0004017	18664	GRM5-AS1	Distal
chr11	88501514	88502014	2	CD16 Mono._.ANTH_control_BMI0099	2811	GRM5-AS1	Distal
chr11	88507093	88507593	2	CD16 Mono._.ANTH_control_BMI0095	2766	GRM5-AS1	Exonic
chr11	88508303	88508803	4	CD4 Naive._.MSSA_DU19-01S0004017	3976	GRM5-AS1	Exonic
chr11	88508933	88509433	16	CD14 Mono._.HI_control_AS09-13278	4606	GRM5-AS1	Exonic
chr11	88535830	88536330	12	NK._.MSSA_DU19-01S0003466	31503	GRM5-AS1	Intronic
chr11	88543785	88544285	3	B naive._.MSSA_DU19-01S0003507	39458	GRM5-AS1	Intronic
chr11	88544307	88544807	27	CD14 Mono._.MRSA_DU19-01S0003994	39980	GRM5-AS1	Intronic
chr11	88552365	88552865	14	CD4 Naive._.HI_control_AS09-13278	48038	GRM5-AS1	Intronic
chr11	88644622	88645122	2	CD14 Mono._.HI_control_AS14-03700	140295	GRM5-AS1	Intronic
chr11	88657775	88658275	2	CD4 Naive._.HI_control_AS09-13278	153448	GRM5-AS1	Intronic
chr11	88689004	88689504	11	CD4 Naive._.MRSA_DU19-01S0003987	184677	GRM5-AS1	Intronic
chr11	88689506	88690006	15	CD4 Naive._.MRSA_DU19-01S0003994	185179	GRM5-AS1	Intronic
chr11	88722175	88722675	2	B naive._.ANTH_control_BMI0095	217848	GRM5-AS1	Intronic
chr11	88801404	88801904	2	NK._.Other	264290	GRM5	Intronic
chr11	88815452	88815952	5	NK._.ANTH_control_BMI0095	250242	GRM5	Intronic
chr11	88835638	88836138	3	CD4 Naive._.ANTH_control_BWJ0023	230056	GRM5	Intronic
chr11	88843167	88843667	2	MAIT._.ANTH_control_BWJ0023	222527	GRM5	Intronic
chr11	88843729	88844229	30	CD4 Naive._.MRSA_DU19-01S0003992	221965	GRM5	Intronic
chr11	88844233	88844733	4	CD4 Naive._.ANTH_control_BMI0093	221461	GRM5	Intronic
chr11	88844903	88845403	27	CD4 Naive._.ANTH_control_BWJ0023	220791	GRM5	Intronic
chr11	88885813	88886313	2	CD8 TEM._.MRSA_DU19-01S0004015	179881	GRM5	Intronic
chr11	88886714	88887214	8	CD4 TCM._.HI_control_AS09-13278	178980	GRM5	Intronic
chr11	88887775	88888275	3	CD14 Mono._.ANTH_control_BMI0095	177919	GRM5	Intronic
chr11	88892039	88892539	2	CD4 Naive._.HI_control_AS11-18755	173655	GRM5	Intronic
chr11	88893405	88893905	2	CD4 Naive._.HI_control_AS14-03700	172289	GRM5	Intronic
chr11	88956318	88956818	2	NK._.MSSA_DU19-01S0003492	109376	GRM5	Intronic
chr11	89065294	89065794	2	B memory._.ANTH_control_BWJ0023	400	GRM5	Intronic
chr11	89097836	89098336	9	CD16 Mono._.ANTH_control_BMI0095	32140	GRM5	Distal
chr11	89123460	89123960	2	CD4 Naive._.MRSA_DU19-01S0003994	53741	TYR	Distal
chr11	89182197	89182697	2	CD4 Naive._.HI_control_AS09-13278	4994	TYR	Intronic
chr11	89286537	89287037	9	CD4 Naive._.HI_control_AS17-00144	109334	TYR	Intronic
chr11	89447412	89447912	2	MAIT._.MSSA_DU19-01S0003462	141948	NOX4	Intronic
chr11	89450467	89450967	2	CD8 TEM._.MSSA_DU19-01S0003462	138893	NOX4	Intronic
chr11	89456932	89457432	2	CD16 Mono._.ANTH_control_BMI0095	132428	NOX4	Intronic
chr11	89491170	89491670	5	CD4 Naive._.Other	98190	NOX4	Exonic
chr11	89491724	89492224	3	CD4 Naive._.ANTH_control_BMI0094	97636	NOX4	Intronic
chr11	89503764	89504264	2	NK._.HI_control_AS17-00144	85596	NOX4	Intronic
chr11	89519386	89519886	2	B naive._.MSSA_DU19-01S0003507	69974	NOX4	Intronic
chr11	89531709	89532209	2	CD4 Naive._.MRSA_DU19-01S0003992	57651	NOX4	Intronic
chr11	89549554	89550054	2	B naive._.ANTH_control_BMI0093	39806	NOX4	Intronic
chr11	89610288	89610788	2	CD16 Mono._.ANTH_control_BMI0095	20926	NOX4	Distal
chr11	89612090	89612590	29	CD14 Mono._.MSSA_DU19-01S0004017	22728	NOX4	Distal
chr11	89612686	89613186	8	CD16 Mono._.ANTH_control_BMI0093	23324	NOX4	Distal
chr11	89616945	89617445	4	CD14 Mono._.MSSA_DU19-01S0003509	27583	NOX4	Distal
chr11	89626771	89627271	14	CD14 Mono._.HI_control_AS11-18755	37409	NOX4	Distal
chr11	89730478	89730978	2	CD14 Mono._.ANTH_control_BWJ0023	20428	TRIM77	Distal
chr11	90100264	90100764	3	CD14 Mono._.MSSA_DU19-01S0003462	14563	UBTFL1	Distal
chr11	90126742	90127242	2	CD14 Mono._.MRSA_DU19-01S0003994	4522	NAALAD2	Distal
chr11	90134461	90134961	7	CD16 Mono._.ANTH_control_BMI0095	3195	NAALAD2	Exonic
chr11	90202250	90202750	13	CD4 Naive._.HI_control_AS09-13278	20863	CHORDC1	Exonic
chr11	90204785	90205285	28	CD4 Naive._.MRSA_DU19-01S0003992	18328	CHORDC1	Intronic
chr11	90205448	90205948	2	CD8 TEM._.HI_control_AS14-03700	17665	CHORDC1	Exonic
chr11	90218947	90219447	5	CD8 TEM._.MRSA_DU19-01S0003994	4166	CHORDC1	Intronic
chr11	90219572	90220072	5	CD8 TEM._.MRSA_DU19-01S0004013	3541	CHORDC1	Intronic
chr11	90220354	90220854	23	CD14 Mono._.MRSA_DU19-01S0003992	2759	CHORDC1	Intronic
chr11	90221187	90221687	3	CD8 TEM._.MRSA_DU19-01S0003992	1926	CHORDC1	Intronic
chr11	90222201	90222701	24	CD4 TCM._.MRSA_DU19-01S0003987	912	CHORDC1	Intronic
chr11	90222892	90223392	31	CD14 Mono._.MRSA_DU19-01S0003992	221	CHORDC1	Exonic
chr11	90223480	90223980	5	CD4 Naive._.MSSA_DU19-01S0003466	365	CHORDC1	Promoter
chr11	90234923	90235423	2	CD14 Mono._.HI_control_AS14-03700	11808	CHORDC1	Distal
chr11	90240376	90240876	9	CD4 TCM._.HI_control_AS09-13278	10605	DISC1FP1	Distal
chr11	90242610	90243110	2	NK._.ANTH_control_BMI0101	8371	DISC1FP1	Distal
chr11	90249516	90250016	2	CD4 TCM._.ANTH_control_BMI0093	1465	DISC1FP1	Promoter
chr11	90250991	90251491	9	CD14 Mono._.HI_control_AS09-13278	8	DISC1FP1	Promoter
chr11	90251574	90252074	2	CD8 TEM._.ANTH_control_BMI0095	591	DISC1FP1	Intronic
chr11	90256223	90256723	2	CD4 Naive._.MSSA_DU19-01S0003462	5240	DISC1FP1	Intronic
chr11	90282461	90282961	2	CD4 TCM._.ANTH_control_BMI0093	31478	DISC1FP1	Intronic
chr11	90284118	90284618	10	CD16 Mono._.ANTH_control_BMI0095	33135	DISC1FP1	Intronic
chr11	90326714	90327214	2	CD14 Mono._.HI_control_AS09-13278	75731	DISC1FP1	Intronic
chr11	90343614	90344114	25	CD14 Mono._.HI_control_AS09-13278	92631	DISC1FP1	Intronic
chr11	90344575	90345075	5	CD14 Mono._.MRSA_DU19-01S0003542	93592	DISC1FP1	Intronic
chr11	90349691	90350191	20	CD14 Mono._.HI_control_AS09-13278	98708	DISC1FP1	Intronic
chr11	90426396	90426896	3	cDC2._.ANTH_control_BWJ0023	129210	MIR4490	Intronic
chr11	90441173	90441673	2	NK._.ANTH_control_BMI0101	114433	MIR4490	Intronic
chr11	90446558	90447058	3	cDC2._.ANTH_control_BMI0099	109048	MIR4490	Intronic
chr11	90467679	90468179	2	CD4 Naive._.MRSA_DU19-01S0003987	87927	MIR4490	Intronic
chr11	90476418	90476918	8	CD14 Mono._.MRSA_DU19-01S0003992	79188	MIR4490	Intronic
chr11	90511294	90511794	2	CD8 TEM._.MRSA_DU19-01S0003994	44312	MIR4490	Intronic
chr11	90518355	90518855	2	CD4 Naive._.Other	37251	MIR4490	Intronic
chr11	90530121	90530621	2	B naive._.MSSA_DU19-01S0003507	25485	MIR4490	Intronic
chr11	90603476	90603976	2	NK._.MSSA_DU19-01S0003492	47868	MIR4490	Intronic
chr11	90693954	90694454	2	CD14 Mono._.MSSA_DU19-01S0003515	138346	MIR4490	Intronic
chr11	90722450	90722950	7	CD14 Mono._.HI_control_AS09-13278	146501	MIR1261	Intronic
chr11	90726307	90726807	4	CD16 Mono._.MSSA_DU19-01S0003509	142644	MIR1261	Intronic
chr11	90737458	90737958	2	B naive._.MSSA_DU19-01S0003507	131493	MIR1261	Intronic
chr11	90781036	90781536	2	B naive._.HI_control_AS11-18755	87915	MIR1261	Intronic
chr11	90784953	90785453	3	B naive._.MSSA_DU19-01S0003507	83998	MIR1261	Intronic
chr11	90792562	90793062	2	B naive._.HI_control_AS09-13278	76389	MIR1261	Intronic
chr11	90795541	90796041	2	B naive._.HI_control_AS11-18755	73410	MIR1261	Intronic
chr11	90807001	90807501	3	B naive._.MSSA_DU19-01S0003509	61950	MIR1261	Intronic
chr11	90883839	90884339	2	B naive._.HI_control_AS11-18755	14886	MIR1261	Intronic
chr11	90884909	90885409	2	CD4 Naive._.MSSA_DU19-01S0004017	15956	MIR1261	Intronic
chr11	90921852	90922352	2	B naive._.HI_control_AS09-13278	52899	MIR1261	Distal
chr11	90926989	90927489	2	MAIT._.ANTH_control_BMI0101	58036	MIR1261	Distal
chr11	90930887	90931387	2	CD8 TEM._.HI_control_AS09-13278	61934	MIR1261	Distal
chr11	90935008	90935508	2	CD4 Naive._.HI_control_AS17-00144	66055	MIR1261	Distal
chr11	90936123	90936623	2	CD4 TCM._.HI_control_AS17-00144	67170	MIR1261	Distal
chr11	91024811	91025311	2	CD4 Naive._.HI_control_AS14-03700	155858	MIR1261	Distal
chr11	91078070	91078570	10	CD14 Mono._.ANTH_control_BMI0095	209117	MIR1261	Distal
chr11	91112515	91113015	2	MAIT._.MSSA_DU19-01S0003464	243562	MIR1261	Distal
chr11	91116090	91116590	2	NK._.ANTH_control_BMI0101	247137	MIR1261	Distal
chr11	91145777	91146277	2	CD8 TEM._.MSSA_DU19-01S0003462	276824	MIR1261	Distal
chr11	91183634	91184134	2	CD4 Naive._.HI_control_AS17-00144	314681	MIR1261	Distal
chr11	91200647	91201147	2	CD8 Naive._.MSSA_DU19-01S0003509	331694	MIR1261	Distal
chr11	91246635	91247135	2	CD4 Naive._.HI_control_AS17-00144	377682	MIR1261	Distal
chr11	91248089	91248589	2	CD4 TCM._.HI_control_AS09-13278	379136	MIR1261	Distal
chr11	91268795	91269295	2	CD4 Naive._.MSSA_DU19-01S0003507	399842	MIR1261	Distal
chr11	91321111	91321611	2	CD4 TCM._.HI_control_AS09-13278	452158	MIR1261	Distal
chr11	91328820	91329320	2	CD4 TCM._.MRSA_DU19-01S0003994	459867	MIR1261	Distal
chr11	91366692	91367192	3	CD4 TCM._.HI_control_AS14-03700	497739	MIR1261	Distal
chr11	91380611	91381111	2	CD4 Naive._.MSSA_DU19-01S0004017	511658	MIR1261	Distal
chr11	91384489	91384989	3	MAIT._.MSSA_DU19-01S0003462	515536	MIR1261	Distal
chr11	91415642	91416142	2	CD4 TCM._.HI_control_AS09-13278	546689	MIR1261	Distal
chr11	91433156	91433656	2	B naive._.ANTH_control_BWJ0023	564203	MIR1261	Distal
chr11	91442993	91443493	2	CD8 TEM._.HI_control_AS17-00144	574040	MIR1261	Distal
chr11	91445320	91445820	2	CD8 TEM._.HI_control_AS17-00144	576367	MIR1261	Distal
chr11	91459540	91460040	2	CD8 TEM._.HI_control_AS13-08590	590587	MIR1261	Distal
chr11	91469715	91470215	3	CD14 Mono._.MRSA_DU19-01S0003992	600762	MIR1261	Distal
chr11	91489282	91489782	2	CD4 Naive._.MRSA_DU19-01S0004013	620329	MIR1261	Distal
chr11	91534511	91535011	2	CD4 Naive._.MSSA_DU19-01S0004017	665558	MIR1261	Distal
chr11	91537565	91538065	2	CD4 Naive._.MSSA_DU19-01S0004017	668612	MIR1261	Distal
chr11	91559475	91559975	3	B naive._.HI_control_AS11-18755	690522	MIR1261	Distal
chr11	91600590	91601090	2	CD4 Naive._.HI_control_AS17-00144	731637	MIR1261	Distal
chr11	91602528	91603028	2	B naive._.HI_control_AS14-03700	733575	MIR1261	Distal
chr11	91666718	91667218	2	CD4 TCM._.MRSA_DU19-01S0003992	685127	FAT3	Distal
chr11	91692340	91692840	2	CD14 Mono._.ANTH_control_BMI0094	659505	FAT3	Distal
chr11	91717102	91717602	2	B naive._.MRSA_DU19-01S0003989	634743	FAT3	Distal
chr11	91729905	91730405	2	CD14 Mono._.HI_control_AS09-13278	621940	FAT3	Distal
chr11	91798250	91798750	3	CD14 Mono._.ANTH_control_BWJ0023	553595	FAT3	Distal
chr11	91800138	91800638	2	CD4 Naive._.ANTH_control_BMI0093	551707	FAT3	Distal
chr11	91870125	91870625	2	CD4 Naive._.ANTH_control_BMI0095	481720	FAT3	Distal
chr11	91879872	91880372	2	B naive._.MSSA_DU19-01S0003464	471973	FAT3	Distal
chr11	91888020	91888520	2	CD4 Naive._.MRSA_DU19-01S0003992	463825	FAT3	Distal
chr11	91944522	91945022	2	CD8 TEM._.HI_control_AS13-08590	407323	FAT3	Distal
chr11	91951518	91952018	2	B naive._.ANTH_control_BMI0093	400327	FAT3	Distal
chr11	91953254	91953754	2	B naive._.MSSA_DU19-01S0003507	398591	FAT3	Distal
chr11	91959398	91959898	2	B naive._.MSSA_DU19-01S0003515	392447	FAT3	Distal
chr11	91977047	91977547	2	CD14 Mono._.HI_control_AS09-13278	374798	FAT3	Distal
chr11	91980691	91981191	2	CD14 Mono._.HI_control_AS14-03700	371154	FAT3	Distal
chr11	91990534	91991034	2	CD4 Naive._.MRSA_DU19-01S0003989	361311	FAT3	Distal
chr11	92000205	92000705	2	B naive._.ANTH_control_BMI0095	351640	FAT3	Distal
chr11	92042268	92042768	2	CD16 Mono._.MSSA_DU19-01S0003464	309577	FAT3	Distal
chr11	92062861	92063361	2	CD14 Mono._.ANTH_control_BMI0095	288984	FAT3	Distal
chr11	92070175	92070675	2	CD4 TCM._.MRSA_DU19-01S0003987	281670	FAT3	Distal
chr11	92160997	92161497	3	CD4 Naive._.HI_control_AS14-03700	190848	FAT3	Distal
chr11	92223726	92224226	2	NK._.MRSA_DU19-01S0004013	128119	FAT3	Distal
chr11	92263136	92263636	2	CD14 Mono._.MSSA_DU19-01S0004017	88709	FAT3	Distal
chr11	92272405	92272905	2	NK._.HI_control_AS17-00144	79440	FAT3	Distal
chr11	92309112	92309612	2	CD14 Mono._.ANTH_control_BMI0094	42733	FAT3	Distal
chr11	92324889	92325389	2	CD4 Naive._.HI_control_AS17-00144	26956	FAT3	Distal
chr11	92384755	92385255	7	CD4 TCM._.HI_control_AS09-13278	32908	FAT3	Intronic
chr11	92392428	92392928	2	CD4 TCM._.MRSA_DU19-01S0003992	40581	FAT3	Intronic
chr11	92414034	92414534	14	B naive._.HI_control_AS09-13278	62187	FAT3	Intronic
chr11	92417078	92417578	2	B naive._.HI_control_AS14-03700	65231	FAT3	Intronic
chr11	92418899	92419399	2	B naive._.HI_control_AS14-03700	67052	FAT3	Intronic
chr11	92461458	92461958	2	NK_CD56bright._.1	109611	FAT3	Intronic
chr11	92465370	92465870	2	NK._.Other	113523	FAT3	Intronic
chr11	92501221	92501721	2	CD4 TCM._.MRSA_DU19-01S0003992	149374	FAT3	Intronic
chr11	92594544	92595044	2	CD16 Mono._.ANTH_control_BMI0094	242697	FAT3	Intronic
chr11	92624094	92624594	2	CD14 Mono._.MRSA_DU19-01S0003992	272247	FAT3	Intronic
chr11	92639382	92639882	2	CD4 Naive._.MRSA_DU19-01S0003987	275971	LOC105369431	Intronic
chr11	92642706	92643206	2	CD4 Naive._.MRSA_DU19-01S0003989	272647	LOC105369431	Intronic
chr11	92652875	92653375	2	Platelet._.MRSA_DU19-01S0003542	262478	LOC105369431	Intronic
chr11	92687782	92688282	2	CD4 Naive._.MSSA_DU19-01S0003462	227571	LOC105369431	Intronic
chr11	92689631	92690131	2	NK._.MSSA_DU19-01S0003507	225722	LOC105369431	Intronic
chr11	92697588	92698088	6	CD14 Mono._.ANTH_control_BMI0094	217765	LOC105369431	Intronic
chr11	92705707	92706207	2	B naive._.ANTH_control_BMI0093	209646	LOC105369431	Intronic
chr11	92724090	92724590	2	CD8 TEM._.MRSA_DU19-01S0003994	191263	LOC105369431	Intronic
chr11	92728655	92729155	2	CD4 Naive._.MSSA_DU19-01S0003507	186698	LOC105369431	Intronic
chr11	92746614	92747114	2	CD4 Naive._.MRSA_DU19-01S0003987	168739	LOC105369431	Intronic
chr11	92752088	92752588	2	CD14 Mono._.MSSA_DU19-01S0004017	163265	LOC105369431	Intronic
chr11	92757145	92757645	2	CD4 Naive._.MRSA_DU19-01S0003542	158208	LOC105369431	Intronic
chr11	92765774	92766274	12	CD14 Mono._.MRSA_DU19-01S0003992	149579	LOC105369431	Intronic
chr11	92766643	92767143	3	CD14 Mono._.MSSA_DU19-01S0003509	148710	LOC105369431	Intronic
chr11	92777955	92778455	2	CD14 Mono._.HI_control_AS09-13278	137398	LOC105369431	Intronic
chr11	92799263	92799763	2	NK._.MRSA_DU19-01S0003542	116090	LOC105369431	Exonic
chr11	92816227	92816727	2	CD8 TEM._.HI_control_AS17-00144	99126	LOC105369431	Intronic
chr11	92816876	92817376	2	CD4 Naive._.MSSA_DU19-01S0003492	98477	LOC105369431	Intronic
chr11	92820777	92821277	3	CD4 TCM._.ANTH_control_BMI0093	94576	LOC105369431	Intronic
chr11	92831532	92832032	2	CD4 Naive._.MSSA_DU19-01S0003507	83821	LOC105369431	Exonic
chr11	92844041	92844541	3	CD8 TEM._.HI_control_AS09-13278	71312	LOC105369431	Exonic
chr11	92845597	92846097	2	B naive._.HI_control_AS09-13278	69756	LOC105369431	Intronic
chr11	92867259	92867759	2	CD14 Mono._.MRSA_DU19-01S0003994	48094	LOC105369431	Intronic
chr11	92876644	92877144	2	CD14 Mono._.MSSA_DU19-01S0003515	38709	LOC105369431	Intronic
chr11	92886223	92886723	4	CD14 Mono._.MSSA_DU19-01S0004017	29130	LOC105369431	Intronic
chr11	92887036	92887536	2	CD16 Mono._.MSSA_DU19-01S0003482	28317	LOC105369431	Intronic
chr11	92941921	92942421	16	CD14 Mono._.HI_control_AS14-03700	26566	LOC105369431	Distal
chr11	92962571	92963071	2	CD4 TCM._.MSSA_DU19-01S0003509	6898	MTNR1B	Distal
chr11	92971795	92972295	2	CD4 Naive._.HI_control_AS17-00144	2324	MTNR1B	Intronic
chr11	92982120	92982620	2	CD4 TCM._.MRSA_DU19-01S0003994	12649	MTNR1B	Exonic
chr11	92982640	92983140	2	CD4 TCM._.MRSA_DU19-01S0003992	13169	MTNR1B	Intronic
chr11	92996140	92996640	2	CD8 TEM._.MRSA_DU19-01S0003994	26669	MTNR1B	Distal
chr11	93005304	93005804	2	CD8 TEM._.MRSA_DU19-01S0003994	35833	MTNR1B	Distal
chr11	93009647	93010147	2	CD8 TEM._.MSSA_DU19-01S0003507	40176	MTNR1B	Distal
chr11	93085053	93085553	9	CD14 Mono._.ANTH_control_BMI0093	112660	SLC36A4	Distal
chr11	93089390	93089890	13	CD14 Mono._.ANTH_control_BMI0095	108323	SLC36A4	Distal
chr11	93092854	93093354	2	CD8 TEM._.MRSA_DU19-01S0003994	104859	SLC36A4	Distal
chr11	93118487	93118987	2	CD8 TEM._.MRSA_DU19-01S0003987	79226	SLC36A4	Distal
chr11	93142856	93143356	2	MAIT._.MSSA_DU19-01S0003464	54857	SLC36A4	Distal
chr11	93166801	93167301	10	CD16 Mono._.ANTH_control_BMI0094	30912	SLC36A4	Exonic
chr11	93193667	93194167	26	CD14 Mono._.HI_control_AS17-00144	4046	SLC36A4	Intronic
chr11	93196755	93197255	18	CD14 Mono._.ANTH_control_BMI0094	958	SLC36A4	Intronic
chr11	93197276	93197776	31	CD14 Mono._.MRSA_DU19-01S0003992	437	SLC36A4	Intronic
chr11	93197780	93198280	15	CD14 Mono._.MRSA_DU19-01S0003992	65	SLC36A4	Promoter
chr11	93198343	93198843	6	CD4 Naive._.MRSA_DU19-01S0003992	628	SLC36A4	Promoter
chr11	93199051	93199551	3	CD16 Mono._.MRSA_DU19-01S0003987	1336	SLC36A4	Promoter
chr11	93199621	93200121	21	CD16 Mono._.MRSA_DU19-01S0003987	1906	SLC36A4	Promoter
chr11	93200815	93201315	6	CD14 Mono._.MRSA_DU19-01S0003987	3100	SLC36A4	Distal
chr11	93209413	93209913	26	CD14 Mono._.MRSA_DU19-01S0003987	11698	SLC36A4	Distal
chr11	93225374	93225874	2	CD4 TCM._.MRSA_DU19-01S0003987	27659	SLC36A4	Distal
chr11	93234543	93235043	26	CD4 Naive._.MRSA_DU19-01S0003992	36828	SLC36A4	Distal
chr11	93255102	93255602	2	CD4 TCM._.MRSA_DU19-01S0003994	57387	SLC36A4	Distal
chr11	93330507	93331007	2	B naive._.MSSA_DU19-01S0003507	785	DEUP1	Exonic
chr11	93342259	93342759	3	CD14 Mono._.ANTH_control_BMI0094	12537	DEUP1	Intronic
chr11	93407752	93408252	18	CD14 Mono._.ANTH_control_BWJ0023	78030	DEUP1	Intronic
chr11	93444354	93444854	2	CD14 Mono._.HI_control_AS09-13278	98903	SMCO4	Distal
chr11	93464851	93465351	3	Platelet._.MRSA_DU19-01S0004015	78406	SMCO4	Distal
chr11	93481652	93482152	4	CD14 Mono._.HI_control_AS17-00144	61605	SMCO4	Intronic
chr11	93486390	93486890	3	CD4 Naive._.HI_control_AS14-03700	56867	SMCO4	Intronic
chr11	93490110	93490610	2	B naive._.MSSA_DU19-01S0003515	53147	SMCO4	Intronic
chr11	93497560	93498060	27	CD14 Mono._.MRSA_DU19-01S0003992	45697	SMCO4	Intronic
chr11	93512052	93512552	2	CD4 TCM._.MRSA_DU19-01S0003542	31205	SMCO4	Intronic
chr11	93512939	93513439	8	CD16 Mono._.MSSA_DU19-01S0003453	30318	SMCO4	Intronic
chr11	93515574	93516074	19	CD14 Mono._.HI_control_AS14-03700	27683	SMCO4	Intronic
chr11	93521140	93521640	3	Platelet._.MRSA_DU19-01S0003542	22117	SMCO4	Intronic
chr11	93522101	93522601	2	CD16 Mono._.ANTH_control_BMI0095	21156	SMCO4	Intronic
chr11	93522842	93523342	6	CD14 Mono._.ANTH_control_BWJ0023	20415	SMCO4	Intronic
chr11	93523581	93524081	31	CD14 Mono._.HI_control_AS14-03700	19676	SMCO4	Intronic
chr11	93524134	93524634	13	CD16 Mono._.ANTH_control_BMI0099	19123	SMCO4	Intronic
chr11	93524762	93525262	12	CD16 Mono._.Other	18495	SMCO4	Intronic
chr11	93525597	93526097	13	CD16 Mono._.Other	17660	SMCO4	Intronic
chr11	93526281	93526781	2	CD4 TCM._.MRSA_DU19-01S0004013	16976	SMCO4	Intronic
chr11	93526836	93527336	3	NK_CD56bright._.ANTH_control_BWJ0023	16421	SMCO4	Intronic
chr11	93528893	93529393	14	CD16 Mono._.MSSA_DU19-01S0003453	14364	SMCO4	Intronic
chr11	93529583	93530083	25	CD14 Mono._.HI_control_AS14-03700	13674	SMCO4	Intronic
chr11	93530148	93530648	2	CD8 TEM._.ANTH_control_BMI0095	13109	SMCO4	Intronic
chr11	93537114	93537614	12	CD14 Mono._.MRSA_DU19-01S0003987	6143	SMCO4	Intronic
chr11	93537772	93538272	30	CD14 Mono._.MRSA_DU19-01S0003992	5485	SMCO4	Intronic
chr11	93539234	93539734	4	CD14 Mono._.MSSA_DU19-01S0003453	4023	SMCO4	Intronic
chr11	93541164	93541664	16	CD16 Mono._.MSSA_DU19-01S0003464	2093	SMCO4	Intronic
chr11	93541743	93542243	31	CD14 Mono._.MRSA_DU19-01S0003992	1514	SMCO4	Intronic
chr11	93542370	93542870	27	CD4 Naive._.MRSA_DU19-01S0003987	887	SMCO4	Intronic
chr11	93543174	93543674	31	CD14 Mono._.MRSA_DU19-01S0003992	83	SMCO4	Promoter
chr11	93562178	93562678	2	CD14 Mono._.HI_control_AS14-03700	18919	SMCO4	Distal
chr11	93575939	93576439	3	CD14 Mono._.MRSA_DU19-01S0003994	32680	SMCO4	Distal
chr11	93589601	93590101	2	CD14 Mono._.MRSA_DU19-01S0003994	46342	SMCO4	Distal
chr11	93591264	93591764	27	CD14 Mono._.MSSA_DU19-01S0004017	48005	SMCO4	Distal
chr11	93592046	93592546	2	CD14 Mono._.MSSA_DU19-01S0004017	48787	SMCO4	Distal
chr11	93604225	93604725	28	CD14 Mono._.MRSA_DU19-01S0003992	57163	CEP295	Distal
chr11	93608251	93608751	31	CD14 Mono._.ANTH_control_BWJ0023	53137	CEP295	Distal
chr11	93612218	93612718	6	CD14 Mono._.ANTH_control_BMI0094	49170	CEP295	Distal
chr11	93614397	93614897	6	CD4 Naive._.ANTH_control_BWJ0023	46991	CEP295	Distal
chr11	93622002	93622502	6	CD14 Mono._.HI_control_AS14-03700	39386	CEP295	Distal
chr11	93623194	93623694	3	CD14 Mono._.HI_control_AS14-03700	38194	CEP295	Distal
chr11	93630061	93630561	2	CD4 TCM._.MRSA_DU19-01S0003987	31327	CEP295	Distal
chr11	93642751	93643251	2	CD16 Mono._.ANTH_control_BMI0095	18637	CEP295	Distal
chr11	93645322	93645822	10	CD14 Mono._.HI_control_AS09-13278	16066	CEP295	Distal
chr11	93647799	93648299	2	CD14 Mono._.MSSA_DU19-01S0004017	13589	CEP295	Distal
chr11	93652011	93652511	10	CD4 Naive._.MRSA_DU19-01S0003987	9377	CEP295	Distal
chr11	93654127	93654627	18	CD14 Mono._.MRSA_DU19-01S0003987	7261	CEP295	Distal
chr11	93655061	93655561	30	CD14 Mono._.MSSA_DU19-01S0004017	6327	CEP295	Distal
chr11	93660216	93660716	2	CD8 TEM._.ANTH_control_BMI0093	1172	CEP295	Promoter
chr11	93660838	93661338	17	CD8 TEM._.ANTH_control_BMI0101	550	CEP295	Promoter
chr11	93661366	93661866	31	CD14 Mono._.MRSA_DU19-01S0003992	22	CEP295	Promoter
chr11	93661930	93662430	16	CD8 TEM._.MRSA_DU19-01S0004015	540	CEP295	Intronic
chr11	93662621	93663121	3	CD8 TEM._.HI_control_AS13-08590	1231	CEP295	Intronic
chr11	93689124	93689624	2	B naive._.HI_control_AS09-13278	27734	CEP295	Intronic
chr11	93704200	93704700	2	CD4 TCM._.MSSA_DU19-01S0003453	17062	SCARNA9	Intronic
chr11	93716445	93716945	2	CD4 Naive._.HI_control_AS17-00144	4817	SCARNA9	Intronic
chr11	93718171	93718671	16	B naive._.HI_control_AS11-18755	3091	SCARNA9	Intronic
chr11	93727176	93727676	2	CD8 TEM._.HI_control_AS17-00144	3219	SNORA25	Exonic
chr11	93734630	93735130	2	B naive._.HI_control_AS11-18755	355	SNORA40	Promoter
chr11	93738156	93738656	10	CD4 TCM._.HI_control_AS09-13278	3169	SNORA40	Exonic
chr11	93738959	93739459	2	NK._.MSSA_DU19-01S0004017	2381	C11orf54	Exonic
chr11	93739930	93740430	21	CD8 TEM._.MRSA_DU19-01S0004015	1410	C11orf54	Promoter
chr11	93740722	93741222	26	NK._.MRSA_DU19-01S0004013	618	C11orf54	Promoter
chr11	93741331	93741831	22	CD16 Mono._.MSSA_DU19-01S0003464	9	C11orf54	Promoter
chr11	93741868	93742368	9	CD14 Mono._.MRSA_DU19-01S0003987	526	C11orf54	Exonic
chr11	93742510	93743010	2	CD4 Naive._.MSSA_DU19-01S0003466	1168	C11orf54	Exonic
chr11	93743197	93743697	2	CD8 TEM._.MRSA_DU19-01S0004015	1855	C11orf54	Intronic
chr11	93765557	93766057	2	CD4 Naive._.MRSA_DU19-01S0003992	18419	MED17	Intronic
chr11	93774498	93774998	9	CD16 Mono._.MSSA_DU19-01S0003527	9478	MED17	Intronic
chr11	93775230	93775730	2	CD8 TEM._.MRSA_DU19-01S0003549	8746	MED17	Intronic
chr11	93783337	93783837	2	CD8 TEM._.HI_control_AS13-08590	639	MED17	Promoter
chr11	93783997	93784497	31	CD14 Mono._.HI_control_AS09-13278	19	MED17	Promoter
chr11	93784619	93785119	29	CD4 Naive._.MRSA_DU19-01S0003987	477	TAF1D	Promoter
chr11	93785619	93786119	2	B memory._.ANTH_control_BWJ0023	1477	TAF1D	Promoter
chr11	93792612	93793112	2	CD4 TCM._.HI_control_AS09-13278	8470	TAF1D	Intronic
chr11	93799197	93799697	2	CD4 TCM._.HI_control_AS09-13278	15055	TAF1D	Intronic
chr11	93809526	93810026	2	B naive._.MSSA_DU19-01S0003515	25384	TAF1D	Exonic
chr11	93831182	93831682	2	CD14 Mono._.HI_control_AS09-13278	19098	VSTM5	Intronic
chr11	93839007	93839507	2	CD4 Naive._.MRSA_DU19-01S0003992	11273	VSTM5	Intronic
chr11	93845008	93845508	2	Platelet._.MRSA_DU19-01S0003542	5272	VSTM5	Intronic
chr11	93850259	93850759	9	CD14 Mono._.HI_control_AS09-13278	21	VSTM5	Promoter
chr11	93895325	93895825	3	CD4 TCM._.HI_control_AS14-03700	45043	VSTM5	Distal
chr11	93921639	93922139	2	CD14 Mono._.HI_control_AS17-00144	71357	VSTM5	Distal
chr11	94009318	94009818	2	CD8 TEM._.MRSA_DU19-01S0004013	11792	HEPHL1	Distal
chr11	94083947	94084447	2	B naive._.MSSA_DU19-01S0003507	44730	PANX1	Intronic
chr11	94086575	94087075	2	CD4 TCM._.HI_control_AS14-03700	42102	PANX1	Intronic
chr11	94089186	94089686	2	CD4 TCM._.MRSA_DU19-01S0003542	39491	PANX1	Intronic
chr11	94090992	94091492	2	B naive._.MSSA_DU19-01S0003515	37685	PANX1	Intronic
chr11	94116069	94116569	2	B naive._.MSSA_DU19-01S0003507	12608	PANX1	Distal
chr11	94118269	94118769	2	B naive._.HI_control_AS11-18755	10408	PANX1	Distal
chr11	94125109	94125609	3	CD4 Naive._.MSSA_DU19-01S0003507	3568	PANX1	Distal
chr11	94127595	94128095	4	CD14 Mono._.HI_control_AS09-13278	1082	PANX1	Promoter
chr11	94128161	94128661	24	CD14 Mono._.MRSA_DU19-01S0003992	516	PANX1	Promoter
chr11	94128671	94129171	31	CD14 Mono._.MRSA_DU19-01S0003992	6	PANX1	Promoter
chr11	94129209	94129709	30	CD14 Mono._.HI_control_AS09-13278	530	PANX1	Exonic
chr11	94129940	94130440	17	CD4 TCM._.HI_control_AS17-00144	1261	PANX1	Intronic
chr11	94130724	94131224	29	CD14 Mono._.MRSA_DU19-01S0003992	2045	PANX1	Intronic
chr11	94131230	94131730	5	CD4 TCM._.HI_control_AS09-13278	2551	PANX1	Intronic
chr11	94131843	94132343	2	CD4 Naive._.HI_control_AS11-18755	3164	PANX1	Intronic
chr11	94134458	94134958	4	CD14 Mono._.MRSA_DU19-01S0003987	5779	PANX1	Intronic
chr11	94135102	94135602	30	CD14 Mono._.MRSA_DU19-01S0003992	6423	PANX1	Intronic
chr11	94136693	94137193	3	CD14 Mono._.MRSA_DU19-01S0003989	8014	PANX1	Intronic
chr11	94141150	94141650	25	CD14 Mono._.MRSA_DU19-01S0003992	12471	PANX1	Intronic
chr11	94144515	94145015	2	CD8 TEM._.HI_control_AS09-13278	15836	PANX1	Intronic
chr11	94147289	94147789	20	CD8 TEM._.HI_control_AS14-03700	18610	PANX1	Intronic
chr11	94148761	94149261	2	MAIT._.MRSA_DU19-01S0003989	20082	PANX1	Intronic
chr11	94150912	94151412	11	CD14 Mono._.MRSA_DU19-01S0003987	22233	PANX1	Intronic
chr11	94152211	94152711	30	CD14 Mono._.MRSA_DU19-01S0003992	23532	PANX1	Intronic
chr11	94164386	94164886	3	CD8 TEM._.ANTH_control_BMI0095	35707	PANX1	Intronic
chr11	94166811	94167311	2	CD4 TCM._.MRSA_DU19-01S0003987	38132	PANX1	Intronic
chr11	94171614	94172114	2	B naive._.ANTH_control_BMI0095	42935	PANX1	Intronic
chr11	94183684	94184184	11	CD16 Mono._.ANTH_control_BMI0095	55005	PANX1	Distal
chr11	94198276	94198776	2	CD8 TEM._.MSSA_DU19-01S0003482	69597	PANX1	Distal
chr11	94227596	94228096	2	CD4 Naive._.HI_control_AS17-00144	77746	IZUMO1R	Distal
chr11	94297067	94297567	2	B naive._.ANTH_control_BMI0095	8275	IZUMO1R	Distal
chr11	94306447	94306947	2	NK._.ANTH_control_BMI0101	1103	IZUMO1R	Exonic
chr11	94307046	94307546	4	CD14 Mono._.MSSA_DU19-01S0003515	1702	IZUMO1R	Exonic
chr11	94325574	94326074	11	CD14 Mono._.HI_control_AS09-13278	20230	IZUMO1R	Distal
chr11	94326933	94327433	9	CD14 Mono._.MRSA_DU19-01S0003992	21589	IZUMO1R	Distal
chr11	94332317	94332817	2	CD4 Naive._.MRSA_DU19-01S0003987	26973	IZUMO1R	Distal
chr11	94359465	94359965	2	NK._.MSSA_DU19-01S0003492	41703	GPR83	Distal
chr11	94398192	94398692	2	CD8 TEM._.HI_control_AS09-13278	2976	GPR83	Intronic
chr11	94398926	94399426	2	CD8 TEM._.MRSA_DU19-01S0003987	2242	GPR83	Intronic
chr11	94399586	94400086	2	CD16 Mono._.ANTH_control_BMI0101	1582	GPR83	Intronic
chr11	94401250	94401750	2	CD16 Mono._.ANTH_control_BMI0101	80	GPR83	Promoter
chr11	94423823	94424323	2	CD4 Naive._.HI_control_AS17-00144	22653	GPR83	Intronic
chr11	94449357	94449857	6	CD14 Mono._.MSSA_DU19-01S0003464	16972	MIR548L	Intronic
chr11	94453256	94453756	2	NK._.ANTH_control_BWJ0023	13073	MIR548L	Intronic
chr11	94457652	94458152	4	CD14 Mono._.MSSA_DU19-01S0003515	8677	MIR548L	Intronic
chr11	94469401	94469901	10	CD14 Mono._.MRSA_DU19-01S0003978	3070	MIR548L	Intronic
chr11	94472750	94473250	4	CD8 TEM._.HI_control_AS09-13278	6419	MIR548L	Intronic
chr11	94473351	94473851	12	CD16 Mono._.ANTH_control_BMI0095	7020	MIR548L	Intronic
chr11	94489769	94490269	2	CD16 Mono._.MRSA_DU19-01S0004015	3609	ANKRD49	Intronic
chr11	94493124	94493624	5	CD4 TCM._.MSSA_DU19-01S0004017	254	ANKRD49	Promoter
chr11	94493705	94494205	30	CD4 Naive._.MSSA_DU19-01S0003527	46	MRE11	Promoter
chr11	94494218	94494718	8	CD4 Naive._.MSSA_DU19-01S0004017	559	MRE11	Promoter
chr11	94504642	94505142	14	CD14 Mono._.HI_control_AS09-13278	7688	C11orf97	Distal
chr11	94507499	94507999	18	CD14 Mono._.MRSA_DU19-01S0003994	4831	C11orf97	Distal
chr11	94512276	94512776	29	CD14 Mono._.MRSA_DU19-01S0003994	54	C11orf97	Promoter
chr11	94513113	94513613	4	CD8 TEM._.HI_control_AS17-00144	781	C11orf97	Intronic
chr11	94516619	94517119	2	CD4 Naive._.HI_control_AS17-00144	4287	C11orf97	Intronic
chr11	94519439	94519939	10	CD14 Mono._.HI_control_AS09-13278	7107	C11orf97	Intronic
chr11	94520026	94520526	3	CD16 Mono._.ANTH_control_BMI0101	7694	C11orf97	Intronic
chr11	94521646	94522146	6	CD14 Mono._.MSSA_DU19-01S0003509	9314	C11orf97	Intronic
chr11	94526318	94526818	8	CD16 Mono._.ANTH_control_BMI0101	13986	C11orf97	Intronic
chr11	94529968	94530468	2	CD16 Mono._.MSSA_DU19-01S0003482	13621	FUT4	Intronic
chr11	94534242	94534742	25	CD14 Mono._.HI_control_AS14-03700	9347	FUT4	Distal
chr11	94537173	94537673	6	CD14 Mono._.MSSA_DU19-01S0003509	6416	FUT4	Distal
chr11	94542852	94543352	7	B naive._.MSSA_DU19-01S0003509	737	FUT4	Promoter
chr11	94543629	94544129	31	CD14 Mono._.HI_control_AS09-13278	38	PIWIL4	Promoter
chr11	94544152	94544652	18	CD16 Mono._.ANTH_control_BMI0093	561	PIWIL4	Exonic
chr11	94545008	94545508	23	CD14 Mono._.HI_control_AS17-00144	1417	PIWIL4	Exonic
chr11	94545790	94546290	22	CD14 Mono._.MRSA_DU19-01S0003992	2199	PIWIL4	Exonic
chr11	94546746	94547246	6	CD14 Mono._.MRSA_DU19-01S0003994	3155	PIWIL4	Exonic
chr11	94547630	94548130	4	CD14 Mono._.MRSA_DU19-01S0003542	4039	PIWIL4	Exonic
chr11	94549108	94549608	12	CD14 Mono._.MRSA_DU19-01S0003987	5517	PIWIL4	Exonic
chr11	94550496	94550996	19	CD14 Mono._.MRSA_DU19-01S0003987	6905	PIWIL4	Intronic
chr11	94558359	94558859	22	CD16 Mono._.ANTH_control_BMI0101	14768	PIWIL4	Intronic
chr11	94563430	94563930	10	CD14 Mono._.MRSA_DU19-01S0003978	19839	PIWIL4	Intronic
chr11	94564013	94564513	2	CD14 Mono._.MRSA_DU19-01S0003987	20422	PIWIL4	Intronic
chr11	94572990	94573490	3	CD14 Mono._.ANTH_control_BMI0095	29399	PIWIL4	Intronic
chr11	94574556	94575056	29	CD14 Mono._.MSSA_DU19-01S0004017	30965	PIWIL4	Intronic
chr11	94576247	94576747	20	CD14 Mono._.HI_control_AS17-00144	32656	PIWIL4	Intronic
chr11	94581847	94582347	4	cDC2._.ANTH_control_BMI0099	38256	PIWIL4	Intronic
chr11	94583442	94583942	18	CD14 Mono._.ANTH_control_BWJ0023	39851	PIWIL4	Intronic
chr11	94584133	94584633	31	CD14 Mono._.MSSA_DU19-01S0004017	40542	PIWIL4	Intronic
chr11	94597839	94598339	4	CD16 Mono._.ANTH_control_BMI0093	54248	PIWIL4	Intronic
chr11	94602439	94602939	18	CD14 Mono._.ANTH_control_BMI0093	58848	PIWIL4	Intronic
chr11	94602982	94603482	31	CD14 Mono._.MSSA_DU19-01S0003464	59391	PIWIL4	Intronic
chr11	94613181	94613681	2	B naive._.MSSA_DU19-01S0003507	69590	PIWIL4	Intronic
chr11	94623047	94623547	27	CD14 Mono._.MRSA_DU19-01S0003542	79456	PIWIL4	Intronic
chr11	94630110	94630610	10	CD14 Mono._.MRSA_DU19-01S0003987	76070	AMOTL1	Intronic
chr11	94635078	94635578	2	CD16 Mono._.MRSA_DU19-01S0003987	71102	AMOTL1	Intronic
chr11	94638251	94638751	25	CD14 Mono._.HI_control_AS17-00144	67929	AMOTL1	Intronic
chr11	94638752	94639252	31	CD14 Mono._.MRSA_DU19-01S0003994	67428	AMOTL1	Intronic
chr11	94639278	94639778	2	CD4 Naive._.HI_control_AS11-18755	66902	AMOTL1	Intronic
chr11	94644963	94645463	2	CD14 Mono._.ANTH_control_BMI0094	61217	AMOTL1	Intronic
chr11	94650695	94651195	24	CD14 Mono._.ANTH_control_BWJ0023	55485	AMOTL1	Intronic
chr11	94724965	94725465	3	CD16 Mono._.MSSA_DU19-01S0003482	15139	LOC105369438	Intronic
chr11	94726357	94726857	13	CD14 Mono._.ANTH_control_BMI0095	13747	LOC105369438	Intronic
chr11	94729644	94730144	2	B naive._.MSSA_DU19-01S0003464	10460	LOC105369438	Intronic
chr11	94740398	94740898	11	CD14 Mono._.MSSA_DU19-01S0003509	292	LOC105369438	Promoter
chr11	94740992	94741492	17	CD14 Mono._.HI_control_AS09-13278	886	LOC105369438	Promoter
chr11	94742986	94743486	2	MAIT._.HI_control_AS11-18755	2880	LOC105369438	Intronic
chr11	94745308	94745808	2	CD16 Mono._.ANTH_control_BMI0094	5202	LOC105369438	Intronic
chr11	94750679	94751179	2	CD14 Mono._.HI_control_AS14-03700	10573	LOC105369438	Intronic
chr11	94753786	94754286	2	CD16 Mono._.ANTH_control_BMI0101	13680	LOC105369438	Intronic
chr11	94757103	94757603	2	CD14 Mono._.HI_control_AS09-13278	16997	LOC105369438	Intronic
chr11	94762202	94762702	2	CD14 Mono._.HI_control_AS11-18755	22096	LOC105369438	Intronic
chr11	94764702	94765202	2	CD4 Naive._.MRSA_DU19-01S0003992	24596	LOC105369438	Intronic
chr11	94767336	94767836	3	B naive._.HI_control_AS09-13278	27230	LOC105369438	Intronic
chr11	94768023	94768523	24	NK._.HI_control_AS11-18755	27917	LOC105369438	Intronic
chr11	94768667	94769167	29	CD14 Mono._.HI_control_AS14-03700	28561	LOC105369438	Intronic
chr11	94776368	94776868	2	CD4 TCM._.MRSA_DU19-01S0003992	36262	LOC105369438	Intronic
chr11	94780467	94780967	5	NK._.MRSA_DU19-01S0004013	40361	LOC105369438	Intronic
chr11	94786469	94786969	4	NK._.HI_control_AS11-18755	46363	LOC105369438	Intronic
chr11	94843659	94844159	2	CD14 Mono._.HI_control_AS09-13278	103553	LOC105369438	Intronic
chr11	94856264	94856764	2	CD4 Naive._.MRSA_DU19-01S0003992	116158	LOC105369438	Intronic
chr11	94874191	94874691	2	B naive._.ANTH_control_BMI0094	99170	CWC15	Exonic
chr11	94876647	94877147	31	CD14 Mono._.MRSA_DU19-01S0003992	96714	CWC15	Distal
chr11	94883637	94884137	2	NK._.MSSA_DU19-01S0003492	89724	CWC15	Distal
chr11	94884201	94884701	11	CD14 Mono._.HI_control_AS09-13278	89160	CWC15	Distal
chr11	94895911	94896411	5	CD14 Mono._.MSSA_DU19-01S0003509	77450	CWC15	Distal
chr11	94897241	94897741	7	CD4 TCM._.MRSA_DU19-01S0003987	76120	CWC15	Distal
chr11	94922610	94923110	30	CD14 Mono._.HI_control_AS09-13278	50751	CWC15	Distal
chr11	94923646	94924146	3	CD4 Naive._.MRSA_DU19-01S0003987	49715	CWC15	Distal
chr11	94924571	94925071	17	CD8 TEM._.HI_control_AS14-03700	48790	CWC15	Distal
chr11	94925357	94925857	6	CD4 Naive._.HI_control_AS09-13278	48004	CWC15	Distal
chr11	94926011	94926511	2	B naive._.HI_control_AS09-13278	47350	CWC15	Distal
chr11	94926518	94927018	9	CD14 Mono._.HI_control_AS11-18755	46843	CWC15	Distal
chr11	94930261	94930761	2	CD4 TCM._.MRSA_DU19-01S0004013	43100	CWC15	Distal
chr11	94934366	94934866	6	CD4 TCM._.HI_control_AS09-13278	38995	CWC15	Distal
chr11	94940985	94941485	2	CD8 TEM._.MRSA_DU19-01S0004015	32376	CWC15	Distal
chr11	94941499	94941999	3	CD8 TEM._.MRSA_DU19-01S0003987	31862	CWC15	Distal
chr11	94947759	94948259	3	CD4 Naive._.HI_control_AS17-00144	25602	CWC15	Distal
chr11	94954606	94955106	11	CD4 Naive._.ANTH_control_BMI0093	18755	CWC15	Distal
chr11	94959082	94959582	2	B naive._.Other	14279	CWC15	Distal
chr11	94972861	94973361	4	CD8 TEM._.MRSA_DU19-01S0003987	500	CWC15	Promoter
chr11	94973365	94973865	7	B memory._.ANTH_control_BWJ0023	2	CWC15	Promoter
chr11	94997752	94998252	2	CD8 TEM._.MRSA_DU19-01S0003542	24320	KDM4D	Exonic
chr11	95011881	95012381	2	NK._.ANTH_control_BMI0101	13126	KDM4E	Distal
chr11	95037644	95038144	8	CD4 Naive._.HI_control_AS17-00144	12635	KDM4E	Distal
chr11	95055408	95055908	2	B naive._.ANTH_control_BMI0094	11538	SRSF8	Distal
chr11	95066898	95067398	31	CD14 Mono._.HI_control_AS09-13278	48	SRSF8	Promoter
chr11	95067584	95068084	27	CD4 Naive._.MRSA_DU19-01S0003992	636	SRSF8	Exonic
chr11	95068511	95069011	32	CD4 TCM._.HI_control_AS09-13278	1563	SRSF8	Exonic
chr11	95069602	95070102	27	CD4 Naive._.HI_control_AS17-00144	2654	SRSF8	Exonic
chr11	95076384	95076884	8	CD14 Mono._.HI_control_AS09-13278	9436	SRSF8	Distal
chr11	95084956	95085456	2	CD14 Mono._.HI_control_AS09-13278	4603	ENDOD1	Distal
chr11	95088953	95089453	20	CD16 Mono._.ANTH_control_BMI0095	606	ENDOD1	Promoter
chr11	95089538	95090038	31	CD8 TEM._.MSSA_DU19-01S0004017	21	ENDOD1	Promoter
chr11	95090207	95090707	14	CD4 Naive._.MRSA_DU19-01S0003992	646	ENDOD1	Intronic
chr11	95092907	95093407	22	CD4 TCM._.MSSA_DU19-01S0003492	3346	ENDOD1	Intronic
chr11	95093500	95094000	5	B naive._.HI_control_AS14-03700	3939	ENDOD1	Intronic
chr11	95096164	95096664	16	B naive._.ANTH_control_BMI0094	6603	ENDOD1	Intronic
chr11	95100115	95100615	3	B naive._.HI_control_AS11-18755	10554	ENDOD1	Intronic
chr11	95108176	95108676	14	CD14 Mono._.MRSA_DU19-01S0003992	18615	ENDOD1	Intronic
chr11	95109003	95109503	7	CD14 Mono._.MRSA_DU19-01S0003994	19442	ENDOD1	Intronic
chr11	95138309	95138809	6	B naive._.HI_control_AS11-18755	11979	LOC101929295	Distal
chr11	95141501	95142001	2	CD4 Naive._.MSSA_DU19-01S0004017	8787	LOC101929295	Distal
chr11	95142198	95142698	2	CD4 Naive._.ANTH_control_BMI0094	8090	LOC101929295	Distal
chr11	95147407	95147907	18	CD14 Mono._.MSSA_DU19-01S0004017	2881	LOC101929295	Distal
chr11	95150236	95150736	18	CD4 TCM._.MSSA_DU19-01S0004017	52	LOC101929295	Promoter
chr11	95150760	95151260	24	CD8 TEM._.HI_control_AS13-08590	470	LOC101929295	Promoter
chr11	95151383	95151883	32	CD4 TCM._.MRSA_DU19-01S0003987	112	LOC100129203	Promoter
chr11	95151939	95152439	19	CD4 TCM._.MRSA_DU19-01S0003989	442	LOC100129203	Intronic
chr11	95152834	95153334	23	CD4 Naive._.MRSA_DU19-01S0003992	1337	LOC100129203	Intronic
chr11	95153362	95153862	19	NK._.HI_control_AS17-00144	1865	LOC100129203	Intronic
chr11	95154424	95154924	23	CD4 Naive._.MRSA_DU19-01S0003992	2927	LOC100129203	Intronic
chr11	95156060	95156560	2	CD4 TCM._.MRSA_DU19-01S0004015	4563	LOC100129203	Intronic
chr11	95157833	95158333	7	CD4 Naive._.MRSA_DU19-01S0003987	6336	LOC100129203	Intronic
chr11	95158674	95159174	5	CD4 Naive._.ANTH_control_BMI0093	7177	LOC100129203	Exonic
chr11	95160731	95161231	2	CD4 Naive._.HI_control_AS11-18755	9234	LOC100129203	Intronic
chr11	95162897	95163397	2	CD4 TCM._.MSSA_DU19-01S0004017	11400	LOC100129203	Intronic
chr11	95168782	95169282	2	CD4 Naive._.MRSA_DU19-01S0004013	17285	LOC100129203	Exonic
chr11	95196520	95197020	2	NK_CD56bright._.ANTH_control_BWJ0023	35770	SESN3	Intronic
chr11	95211549	95212049	4	CD14 Mono._.ANTH_control_BMI0094	20741	SESN3	Intronic
chr11	95221086	95221586	2	B naive._.Other	11204	SESN3	Intronic
chr11	95222780	95223280	4	CD4 Naive._.MRSA_DU19-01S0003989	9510	SESN3	Intronic
chr11	95227012	95227512	8	CD4 TCM._.MRSA_DU19-01S0003987	5278	SESN3	Intronic
chr11	95229779	95230279	15	CD16 Mono._.MRSA_DU19-01S0003987	2511	SESN3	Intronic
chr11	95230462	95230962	31	CD4 TCM._.MSSA_DU19-01S0004017	1828	SESN3	Intronic
chr11	95231034	95231534	16	B naive._.MRSA_DU19-01S0003989	1256	SESN3	Exonic
chr11	95231624	95232124	13	CD8 TEM._.MRSA_DU19-01S0003994	666	SESN3	Exonic
chr11	95232158	95232658	30	CD4 Naive._.MRSA_DU19-01S0003992	132	SESN3	Exonic
chr11	95232836	95233336	2	CD8 TEM._.MSSA_DU19-01S0003462	544	SESN3	Promoter
chr11	95240254	95240754	4	CD14 Mono._.MRSA_DU19-01S0003542	7962	SESN3	Distal
chr11	95241697	95242197	23	CD14 Mono._.HI_control_AS09-13278	9405	SESN3	Distal
chr11	95243181	95243681	5	CD14 Mono._.ANTH_control_BWJ0023	10889	SESN3	Distal
chr11	95244941	95245441	28	CD14 Mono._.HI_control_AS09-13278	12649	SESN3	Distal
chr11	95248847	95249347	8	B naive._.ANTH_control_BMI0095	16555	SESN3	Distal
chr11	95253658	95254158	2	B naive._.MSSA_DU19-01S0003464	21366	SESN3	Distal
chr11	95254220	95254720	30	CD4 Naive._.MRSA_DU19-01S0003987	21928	SESN3	Distal
chr11	95254753	95255253	2	CD8 TEM._.ANTH_control_BWJ0023	22461	SESN3	Distal
chr11	95255707	95256207	4	CD4 Naive._.HI_control_AS17-00144	23415	SESN3	Distal
chr11	95256313	95256813	30	CD14 Mono._.MRSA_DU19-01S0003992	24021	SESN3	Distal
chr11	95257002	95257502	2	CD16 Mono._.MSSA_DU19-01S0003453	24710	SESN3	Distal
chr11	95263099	95263599	2	CD8 TEM._.MRSA_DU19-01S0004015	30807	SESN3	Distal
chr11	95267450	95267950	4	CD16 Mono._.MSSA_DU19-01S0003515	35158	SESN3	Distal
chr11	95268343	95268843	4	CD14 Mono._.MRSA_DU19-01S0003992	36051	SESN3	Distal
chr11	95280153	95280653	11	B naive._.MSSA_DU19-01S0003464	47861	SESN3	Distal
chr11	95282130	95282630	10	CD14 Mono._.MRSA_DU19-01S0003992	49838	SESN3	Distal
chr11	95283550	95284050	28	CD14 Mono._.MRSA_DU19-01S0003992	51258	SESN3	Distal
chr11	95288957	95289457	2	CD4 Naive._.HI_control_AS14-03700	56665	SESN3	Distal
chr11	95289671	95290171	2	CD4 Naive._.HI_control_AS14-03700	57379	SESN3	Distal
chr11	95295908	95296408	9	CD16 Mono._.MSSA_DU19-01S0003453	63616	SESN3	Distal
chr11	95296448	95296948	31	CD14 Mono._.MRSA_DU19-01S0003992	64156	SESN3	Distal
chr11	95297634	95298134	2	CD4 Naive._.HI_control_AS14-03700	65342	SESN3	Distal
chr11	95298634	95299134	20	CD4 Naive._.HI_control_AS17-00144	66342	SESN3	Distal
chr11	95299224	95299724	21	CD4 Naive._.HI_control_AS09-13278	66932	SESN3	Distal
chr11	95304367	95304867	2	CD16 Mono._.ANTH_control_BMI0095	72075	SESN3	Distal
chr11	95306747	95307247	15	CD14 Mono._.HI_control_AS09-13278	74455	SESN3	Distal
chr11	95307464	95307964	2	CD16 Mono._.MSSA_DU19-01S0003482	75172	SESN3	Distal
chr11	95308444	95308944	3	CD4 Naive._.HI_control_AS09-13278	76152	SESN3	Distal
chr11	95318422	95318922	10	CD14 Mono._.MSSA_DU19-01S0003482	86130	SESN3	Distal
chr11	95319353	95319853	2	CD16 Mono._.ANTH_control_BMI0099	87061	SESN3	Distal
chr11	95322012	95322512	2	CD4 TCM._.MSSA_DU19-01S0003527	89720	SESN3	Distal
chr11	95327017	95327517	2	B naive._.HI_control_AS11-18755	94725	SESN3	Distal
chr11	95333807	95334307	2	CD4 TCM._.MRSA_DU19-01S0003987	101515	SESN3	Distal
chr11	95335942	95336442	25	CD14 Mono._.MRSA_DU19-01S0003994	103650	SESN3	Distal
chr11	95337437	95337937	16	B naive._.ANTH_control_BMI0094	105145	SESN3	Distal
chr11	95338269	95338769	6	CD4 Naive._.MRSA_DU19-01S0003549	105977	SESN3	Distal
chr11	95346200	95346700	5	CD14 Mono._.HI_control_AS09-13278	113908	SESN3	Distal
chr11	95360360	95360860	24	CD14 Mono._.MRSA_DU19-01S0003992	128068	SESN3	Distal
chr11	95363060	95363560	29	CD14 Mono._.MRSA_DU19-01S0003992	130768	SESN3	Distal
chr11	95364574	95365074	10	CD14 Mono._.MRSA_DU19-01S0003992	132282	SESN3	Distal
chr11	95365345	95365845	16	CD16 Mono._.MSSA_DU19-01S0003453	133053	SESN3	Distal
chr11	95371086	95371586	23	CD14 Mono._.ANTH_control_BMI0093	138794	SESN3	Distal
chr11	95372259	95372759	4	CD14 Mono._.ANTH_control_BMI0094	139967	SESN3	Distal
chr11	95376575	95377075	2	B naive._.ANTH_control_BMI0093	144283	SESN3	Distal
chr11	95411019	95411519	2	CD4 TCM._.ANTH_control_BMI0095	178727	SESN3	Distal
chr11	95414871	95415371	2	NK._.HI_control_AS17-00144	182579	SESN3	Distal
chr11	95434006	95434506	2	NK._.MRSA_DU19-01S0003978	201714	SESN3	Distal
chr11	95435083	95435583	4	NK._.HI_control_AS13-08590	202791	SESN3	Distal
chr11	95443330	95443830	7	B naive._.HI_control_AS09-13278	211038	SESN3	Distal
chr11	95443873	95444373	6	CD4 TCM._.MSSA_DU19-01S0003464	211581	SESN3	Distal
chr11	95444643	95445143	3	CD4 Naive._.MRSA_DU19-01S0003992	212351	SESN3	Distal
chr11	95446680	95447180	2	CD4 TCM._.HI_control_AS09-13278	214388	SESN3	Distal
chr11	95450580	95451080	2	NK._.MSSA_DU19-01S0003492	218288	SESN3	Distal
chr11	95451659	95452159	16	CD14 Mono._.HI_control_AS09-13278	219367	SESN3	Distal
chr11	95458535	95459035	2	CD4 Naive._.HI_control_AS17-00144	226243	SESN3	Distal
chr11	95461867	95462367	13	B naive._.MSSA_DU19-01S0003507	229575	SESN3	Distal
chr11	95487374	95487874	8	B naive._.HI_control_AS09-13278	255082	SESN3	Distal
chr11	95501344	95501844	3	CD4 Naive._.HI_control_AS17-00144	269052	SESN3	Distal
chr11	95502190	95502690	3	CD4 Naive._.HI_control_AS17-00144	269898	SESN3	Distal
chr11	95502920	95503420	2	CD14 Mono._.ANTH_control_BMI0094	270628	SESN3	Distal
chr11	95504324	95504824	2	CD4 TCM._.ANTH_control_BMI0101	272032	SESN3	Distal
chr11	95505788	95506288	19	CD14 Mono._.MRSA_DU19-01S0003994	273496	SESN3	Distal
chr11	95507728	95508228	3	CD8 TEM._.ANTH_control_BMI0095	275436	SESN3	Distal
chr11	95526526	95527026	2	B naive._.HI_control_AS11-18755	263188	CEP57	Distal
chr11	95541911	95542411	2	CD14 Mono._.HI_control_AS14-03700	247803	CEP57	Distal
chr11	95543316	95543816	2	CD4 TCM._.MSSA_DU19-01S0004017	246398	CEP57	Distal
chr11	95543819	95544319	2	CD4 Naive._.MRSA_DU19-01S0003978	245895	CEP57	Distal
chr11	95545444	95545944	2	NK._.MSSA_DU19-01S0004017	244270	CEP57	Distal
chr11	95546350	95546850	2	CD4 Naive._.ANTH_control_BMI0099	243364	CEP57	Distal
chr11	95547323	95547823	2	CD4 Naive._.HI_control_AS17-00144	242391	CEP57	Distal
chr11	95547915	95548415	7	CD4 Naive._.HI_control_AS09-13278	241799	CEP57	Distal
chr11	95577718	95578218	26	CD14 Mono._.MRSA_DU19-01S0003992	211996	CEP57	Distal
chr11	95584559	95585059	2	B naive._.ANTH_control_BMI0094	205155	CEP57	Distal
chr11	95589944	95590444	2	CD4 Naive._.MRSA_DU19-01S0003989	199770	CEP57	Distal
chr11	95599954	95600454	8	CD4 Naive._.MRSA_DU19-01S0003987	189760	CEP57	Distal
chr11	95605468	95605968	30	CD14 Mono._.MRSA_DU19-01S0003992	184246	CEP57	Distal
chr11	95625379	95625879	3	CD4 TCM._.MSSA_DU19-01S0003527	164335	CEP57	Distal
chr11	95641494	95641994	23	CD4 TCM._.HI_control_AS09-13278	148220	CEP57	Distal
chr11	95642004	95642504	2	NK._.MRSA_DU19-01S0004013	147710	CEP57	Distal
chr11	95650182	95650682	29	CD14 Mono._.ANTH_control_BMI0094	139532	CEP57	Distal
chr11	95660002	95660502	3	CD4 Naive._.HI_control_AS11-18755	129712	CEP57	Distal
chr11	95672418	95672918	2	CD4 Naive._.MRSA_DU19-01S0003987	117296	CEP57	Distal
chr11	95674613	95675113	5	CD4 TCM._.HI_control_AS14-03700	115101	CEP57	Distal
chr11	95683773	95684273	2	CD4 Naive._.MRSA_DU19-01S0003987	105941	CEP57	Distal
chr11	95685094	95685594	2	CD4 Naive._.MRSA_DU19-01S0003987	104620	CEP57	Distal
chr11	95688406	95688906	31	CD4 TCM._.ANTH_control_BWJ0023	101308	CEP57	Distal
chr11	95689311	95689811	5	CD4 TCM._.ANTH_control_BMI0095	100403	CEP57	Distal
chr11	95691288	95691788	2	CD8 TEM._.HI_control_AS11-18755	98426	CEP57	Distal
chr11	95692813	95693313	8	B naive._.MRSA_DU19-01S0003989	96901	CEP57	Distal
chr11	95697350	95697850	3	CD4 TCM._.HI_control_AS09-13278	92364	CEP57	Distal
chr11	95698038	95698538	22	CD14 Mono._.MRSA_DU19-01S0003992	91676	CEP57	Distal
chr11	95699235	95699735	12	CD4 Naive._.MRSA_DU19-01S0004011	90479	CEP57	Distal
chr11	95699779	95700279	26	CD4 Naive._.MRSA_DU19-01S0003992	89935	CEP57	Distal
chr11	95700420	95700920	19	CD4 Naive._.MRSA_DU19-01S0003992	89294	CEP57	Distal
chr11	95701163	95701663	2	CD4 TCM._.MRSA_DU19-01S0004015	88551	CEP57	Distal
chr11	95702987	95703487	7	CD4 Naive._.HI_control_AS17-00144	86727	CEP57	Distal
chr11	95705468	95705968	30	CD4 Naive._.MRSA_DU19-01S0003992	84246	CEP57	Distal
chr11	95711017	95711517	12	B naive._.MRSA_DU19-01S0003989	78697	CEP57	Distal
chr11	95711581	95712081	6	B naive._.MRSA_DU19-01S0003989	78133	CEP57	Distal
chr11	95714462	95714962	2	B naive._.Other	75252	CEP57	Distal
chr11	95715179	95715679	4	B naive._.Other	74535	CEP57	Distal
chr11	95715728	95716228	16	B naive._.HI_control_AS11-18755	73986	CEP57	Distal
chr11	95716237	95716737	10	B naive._.MRSA_DU19-01S0003989	73477	CEP57	Distal
chr11	95720186	95720686	4	CD4 Naive._.MRSA_DU19-01S0003992	69528	CEP57	Distal
chr11	95734018	95734518	2	Platelet._.MRSA_DU19-01S0003542	55696	CEP57	Distal
chr11	95748763	95749263	2	NK._.HI_control_AS11-18755	40951	CEP57	Distal
chr11	95764191	95764691	26	CD4 TCM._.MRSA_DU19-01S0003987	25523	CEP57	Distal
chr11	95766608	95767108	7	CD14 Mono._.MRSA_DU19-01S0003978	23106	CEP57	Distal
chr11	95767546	95768046	20	CD14 Mono._.MRSA_DU19-01S0003987	22168	CEP57	Distal
chr11	95780456	95780956	4	B naive._.HI_control_AS14-03700	9258	CEP57	Intronic
chr11	95788814	95789314	28	CD8 TEM._.MRSA_DU19-01S0003994	900	CEP57	Promoter
chr11	95789580	95790080	31	CD8 TEM._.ANTH_control_BMI0095	134	CEP57	Promoter
chr11	95790161	95790661	22	CD16 Mono._.MSSA_DU19-01S0003515	1	FAM76B	Promoter
chr11	95790885	95791385	22	CD14 Mono._.MRSA_DU19-01S0003992	725	FAM76B	Promoter
chr11	95791445	95791945	2	CD8 TEM._.MRSA_DU19-01S0004013	1285	FAM76B	Promoter
chr11	95802774	95803274	13	NK._.MRSA_DU19-01S0003549	12614	FAM76B	Intronic
chr11	95804304	95804804	2	CD4 Naive._.HI_control_AS17-00144	14144	FAM76B	Intronic
chr11	95805796	95806296	2	CD4 TCM._.HI_control_AS09-13278	15636	FAM76B	Intronic
chr11	95806496	95806996	4	CD4 TCM._.MRSA_DU19-01S0003989	16336	FAM76B	Intronic
chr11	95835929	95836429	26	CD4 TCM._.MRSA_DU19-01S0003987	45769	FAM76B	Exonic
chr11	95849010	95849510	4	CD16 Mono._.MSSA_DU19-01S0003482	58850	FAM76B	Intronic
chr11	95867010	95867510	3	CD14 Mono._.HI_control_AS11-18755	58009	MTMR2	Intronic
chr11	95877418	95877918	2	B naive._.MSSA_DU19-01S0003507	47601	MTMR2	Intronic
chr11	95908114	95908614	2	NK._.MRSA_DU19-01S0004013	16905	MTMR2	Intronic
chr11	95913184	95913684	2	CD8 TEM._.HI_control_AS14-03700	11835	MTMR2	Intronic
chr11	95922016	95922516	4	CD14 Mono._.HI_control_AS14-03700	3003	MTMR2	Intronic
chr11	95922539	95923039	2	CD8 TEM._.HI_control_AS17-00144	2480	MTMR2	Intronic
chr11	95923214	95923714	3	MAIT._.MRSA_DU19-01S0003989	1805	MTMR2	Intronic
chr11	95923807	95924307	30	CD14 Mono._.MSSA_DU19-01S0004017	1212	MTMR2	Exonic
chr11	95945827	95946327	2	CD8 TEM._.HI_control_AS14-03700	20806	MTMR2	Distal
chr11	95948546	95949046	4	NK._.Other	23525	MTMR2	Distal
chr11	96012002	96012502	15	B naive._.MSSA_DU19-01S0003507	86981	MTMR2	Intronic
chr11	96013353	96013853	11	CD4 Naive._.MRSA_DU19-01S0004013	88332	MTMR2	Intronic
chr11	96014115	96014615	32	CD4 TCM._.HI_control_AS14-03700	89094	MTMR2	Intronic
chr11	96016109	96016609	26	CD4 Naive._.MRSA_DU19-01S0003987	91088	MTMR2	Intronic
chr11	96017550	96018050	3	CD4 Naive._.HI_control_AS14-03700	92529	MTMR2	Intronic
chr11	96019285	96019785	2	CD4 TCM._.MRSA_DU19-01S0003978	94264	MTMR2	Intronic
chr11	96021856	96022356	2	CD4 Naive._.HI_control_AS17-00144	96835	MTMR2	Intronic
chr11	96033994	96034494	2	CD4 TCM._.HI_control_AS14-03700	108973	MTMR2	Intronic
chr11	96045884	96046384	4	CD16 Mono._.MSSA_DU19-01S0003453	120863	MTMR2	Intronic
chr11	96052847	96053347	5	CD16 Mono._.MSSA_DU19-01S0003453	127826	MTMR2	Intronic
chr11	96053431	96053931	5	CD16 Mono._.MSSA_DU19-01S0003453	128410	MTMR2	Intronic
chr11	96055153	96055653	18	CD4 Naive._.MSSA_DU19-01S0004017	130132	MTMR2	Intronic
chr11	96062158	96062658	21	CD4 Naive._.MSSA_DU19-01S0004017	137137	MTMR2	Intronic
chr11	96062863	96063363	2	CD8 TEM._.HI_control_AS09-13278	137842	MTMR2	Intronic
chr11	96063404	96063904	3	CD4 Naive._.MRSA_DU19-01S0003987	138383	MTMR2	Intronic
chr11	96066756	96067256	2	NK._.MSSA_DU19-01S0003492	141735	MTMR2	Intronic
chr11	96068177	96068677	2	B naive._.MSSA_DU19-01S0003507	143156	MTMR2	Intronic
chr11	96068858	96069358	2	CD8 TEM._.MRSA_DU19-01S0004015	143837	MTMR2	Intronic
chr11	96070548	96071048	2	CD8 TEM._.HI_control_AS17-00144	145527	MTMR2	Intronic
chr11	96074829	96075329	18	CD8 TEM._.HI_control_AS09-13278	149808	MTMR2	Intronic
chr11	96075426	96075926	5	CD8 TEM._.MRSA_DU19-01S0003994	150405	MTMR2	Intronic
chr11	96076007	96076507	3	CD4 Naive._.MRSA_DU19-01S0003987	150986	MTMR2	Intronic
chr11	96076632	96077132	2	CD4 Naive._.MSSA_DU19-01S0004017	151611	MTMR2	Intronic
chr11	96078761	96079261	2	CD8 TEM._.HI_control_AS09-13278	153740	MTMR2	Intronic
chr11	96079696	96080196	2	CD4 Naive._.MSSA_DU19-01S0003462	154675	MTMR2	Intronic
chr11	96091460	96091960	22	CD4 TCM._.HI_control_AS09-13278	166439	MTMR2	Intronic
chr11	96092065	96092565	2	CD4 TCM._.ANTH_control_BMI0093	167044	MTMR2	Exonic
chr11	96092594	96093094	2	CD4 TCM._.HI_control_AS09-13278	167573	MTMR2	Exonic
chr11	96095807	96096307	2	NK._.MRSA_DU19-01S0004013	170786	MTMR2	Intronic
chr11	96105519	96106019	30	CD4 Naive._.MRSA_DU19-01S0003987	180498	MTMR2	Intronic
chr11	96106690	96107190	2	CD4 TCM._.HI_control_AS17-00144	181669	MTMR2	Intronic
chr11	96111354	96111854	2	NK._.MRSA_DU19-01S0004011	186333	MTMR2	Intronic
chr11	96118549	96119049	2	CD8 TEM._.MRSA_DU19-01S0004015	193528	MTMR2	Intronic
chr11	96122263	96122763	2	CD4 Naive._.MRSA_DU19-01S0003989	197242	MTMR2	Intronic
chr11	96123301	96123801	14	CD8 TEM._.HI_control_AS09-13278	198280	MTMR2	Intronic
chr11	96124125	96124625	6	CD4 Naive._.MSSA_DU19-01S0003462	199104	MTMR2	Intronic
chr11	96126928	96127428	3	CD4 TCM._.MSSA_DU19-01S0003453	201907	MTMR2	Intronic
chr11	96129468	96129968	2	CD14 Mono._.HI_control_AS09-13278	204447	MTMR2	Intronic
chr11	96130086	96130586	2	B naive._.HI_control_AS11-18755	205065	MTMR2	Intronic
chr11	96134648	96135148	20	CD16 Mono._.ANTH_control_BMI0093	206528	MIR1260B	Intronic
chr11	96136073	96136573	2	CD16 Mono._.ANTH_control_BMI0095	205103	MIR1260B	Intronic
chr11	96136887	96137387	10	CD4 Naive._.MRSA_DU19-01S0003549	204289	MIR1260B	Intronic
chr11	96140081	96140581	6	CD8 TEM._.HI_control_AS09-13278	201095	MIR1260B	Intronic
chr11	96150074	96150574	2	CD4 Naive._.MRSA_DU19-01S0003987	191102	MIR1260B	Intronic
chr11	96155406	96155906	11	CD14 Mono._.MRSA_DU19-01S0003994	185770	MIR1260B	Intronic
chr11	96155986	96156486	30	CD14 Mono._.MRSA_DU19-01S0003994	185190	MIR1260B	Intronic
chr11	96157008	96157508	31	CD14 Mono._.MSSA_DU19-01S0003464	184168	MIR1260B	Intronic
chr11	96158202	96158702	2	CD16 Mono._.MSSA_DU19-01S0003492	182974	MIR1260B	Intronic
chr11	96165904	96166404	5	CD14 Mono._.MSSA_DU19-01S0004017	175272	MIR1260B	Intronic
chr11	96168647	96169147	30	CD14 Mono._.ANTH_control_BWJ0023	172529	MIR1260B	Intronic
chr11	96169234	96169734	5	CD14 Mono._.MRSA_DU19-01S0003987	171942	MIR1260B	Intronic
chr11	96173388	96173888	24	CD14 Mono._.MRSA_DU19-01S0003992	167788	MIR1260B	Intronic
chr11	96178042	96178542	2	CD4 Naive._.MRSA_DU19-01S0003542	163134	MIR1260B	Intronic
chr11	96180153	96180653	2	NK._.MSSA_DU19-01S0003527	161023	MIR1260B	Intronic
chr11	96185488	96185988	8	B naive._.ANTH_control_BMI0094	155688	MIR1260B	Intronic
chr11	96188537	96189037	13	NK._.MSSA_DU19-01S0003492	152639	MIR1260B	Intronic
chr11	96197791	96198291	29	CD14 Mono._.HI_control_AS09-13278	143385	MIR1260B	Intronic
chr11	96198618	96199118	2	CD14 Mono._.MRSA_DU19-01S0003987	142558	MIR1260B	Intronic
chr11	96199438	96199938	31	CD4 TCM._.MSSA_DU19-01S0004017	141738	MIR1260B	Intronic
chr11	96200299	96200799	2	CD4 TCM._.MSSA_DU19-01S0003464	140877	MIR1260B	Intronic
chr11	96203797	96204297	2	CD4 Naive._.MSSA_DU19-01S0004017	137379	MIR1260B	Intronic
chr11	96204861	96205361	31	CD8 TEM._.HI_control_AS09-13278	136315	MIR1260B	Intronic
chr11	96205368	96205868	14	CD8 TEM._.HI_control_AS17-00144	135808	MIR1260B	Intronic
chr11	96206739	96207239	4	CD4 TCM._.MRSA_DU19-01S0003987	134437	MIR1260B	Intronic
chr11	96207718	96208218	26	CD4 Naive._.MRSA_DU19-01S0003987	133458	MIR1260B	Intronic
chr11	96211431	96211931	15	CD4 Naive._.MRSA_DU19-01S0003987	129745	MIR1260B	Intronic
chr11	96212373	96212873	31	CD14 Mono._.MRSA_DU19-01S0003992	128803	MIR1260B	Intronic
chr11	96214844	96215344	15	CD14 Mono._.MRSA_DU19-01S0003987	126332	MIR1260B	Intronic
chr11	96215428	96215928	16	B naive._.HI_control_AS14-03700	125748	MIR1260B	Intronic
chr11	96216082	96216582	15	CD8 TEM._.MSSA_DU19-01S0003507	125094	MIR1260B	Intronic
chr11	96216657	96217157	2	CD4 Naive._.MSSA_DU19-01S0003466	124519	MIR1260B	Intronic
chr11	96220208	96220708	26	CD14 Mono._.MRSA_DU19-01S0003978	120968	MIR1260B	Intronic
chr11	96221410	96221910	8	CD4 Naive._.MRSA_DU19-01S0003549	119766	MIR1260B	Intronic
chr11	96221977	96222477	2	CD4 TCM._.MSSA_DU19-01S0003453	119199	MIR1260B	Intronic
chr11	96224968	96225468	3	CD14 Mono._.MRSA_DU19-01S0003987	116208	MIR1260B	Intronic
chr11	96227694	96228194	11	CD14 Mono._.MRSA_DU19-01S0003994	113482	MIR1260B	Intronic
chr11	96229509	96230009	30	CD14 Mono._.HI_control_AS09-13278	111667	MIR1260B	Intronic
chr11	96230561	96231061	31	CD14 Mono._.MSSA_DU19-01S0004017	110615	MIR1260B	Intronic
chr11	96241441	96241941	13	CD16 Mono._.MRSA_DU19-01S0003987	99735	MIR1260B	Intronic
chr11	96242170	96242670	12	CD14 Mono._.MSSA_DU19-01S0003462	99006	MIR1260B	Intronic
chr11	96243099	96243599	31	CD14 Mono._.MRSA_DU19-01S0003987	98077	MIR1260B	Intronic
chr11	96243746	96244246	2	CD14 Mono._.MRSA_DU19-01S0003994	97430	MIR1260B	Intronic
chr11	96246585	96247085	15	CD16 Mono._.MSSA_DU19-01S0003482	94591	MIR1260B	Intronic
chr11	96247480	96247980	2	NK._.MRSA_DU19-01S0003549	93696	MIR1260B	Intronic
chr11	96252440	96252940	4	CD4 Naive._.MRSA_DU19-01S0003989	88736	MIR1260B	Intronic
chr11	96253281	96253781	2	CD4 Naive._.MRSA_DU19-01S0004013	87895	MIR1260B	Intronic
chr11	96254006	96254506	16	CD8 TEM._.MRSA_DU19-01S0004015	87170	MIR1260B	Intronic
chr11	96254782	96255282	15	CD14 Mono._.MRSA_DU19-01S0003542	86394	MIR1260B	Intronic
chr11	96255467	96255967	3	CD16 Mono._.MRSA_DU19-01S0003542	85709	MIR1260B	Intronic
chr11	96256128	96256628	23	CD14 Mono._.MRSA_DU19-01S0003992	85048	MIR1260B	Intronic
chr11	96257024	96257524	8	CD14 Mono._.MSSA_DU19-01S0003507	84152	MIR1260B	Intronic
chr11	96258199	96258699	29	CD4 Naive._.MRSA_DU19-01S0003987	82977	MIR1260B	Intronic
chr11	96259142	96259642	8	B naive._.HI_control_AS09-13278	82034	MIR1260B	Intronic
chr11	96260028	96260528	2	CD4 TCM._.MRSA_DU19-01S0003992	81148	MIR1260B	Intronic
chr11	96262615	96263115	3	CD16 Mono._.ANTH_control_BMI0094	78561	MIR1260B	Intronic
chr11	96263276	96263776	29	CD14 Mono._.HI_control_AS14-03700	77900	MIR1260B	Intronic
chr11	96265182	96265682	21	CD14 Mono._.HI_control_AS09-13278	75994	MIR1260B	Intronic
chr11	96265906	96266406	5	CD14 Mono._.HI_control_AS09-13278	75270	MIR1260B	Intronic
chr11	96266539	96267039	10	CD4 TCM._.MRSA_DU19-01S0003542	74637	MIR1260B	Intronic
chr11	96267568	96268068	20	CD4 Naive._.MRSA_DU19-01S0003992	73608	MIR1260B	Intronic
chr11	96268414	96268914	3	CD16 Mono._.MSSA_DU19-01S0003527	72762	MIR1260B	Intronic
chr11	96272901	96273401	32	CD4 TCM._.MSSA_DU19-01S0003453	68275	MIR1260B	Intronic
chr11	96278185	96278685	9	CD4 Naive._.HI_control_AS17-00144	62991	MIR1260B	Intronic
chr11	96279025	96279525	5	CD4 Naive._.MRSA_DU19-01S0003989	62151	MIR1260B	Intronic
chr11	96279585	96280085	3	CD4 TCM._.MRSA_DU19-01S0003987	61591	MIR1260B	Intronic
chr11	96292634	96293134	7	CD4 TCM._.MRSA_DU19-01S0003989	48542	MIR1260B	Intronic
chr11	96293528	96294028	7	B naive._.HI_control_AS09-13278	47648	MIR1260B	Intronic
chr11	96299502	96300002	17	CD14 Mono._.MRSA_DU19-01S0003978	41674	MIR1260B	Intronic
chr11	96302950	96303450	27	CD14 Mono._.MRSA_DU19-01S0003992	38226	MIR1260B	Intronic
chr11	96303600	96304100	2	B naive._.MSSA_DU19-01S0003464	37576	MIR1260B	Intronic
chr11	96304213	96304713	2	CD8 TEM._.HI_control_AS13-08590	36963	MIR1260B	Intronic
chr11	96306820	96307320	17	CD14 Mono._.MRSA_DU19-01S0003994	34356	MIR1260B	Intronic
chr11	96307327	96307827	16	CD4 Naive._.MSSA_DU19-01S0004017	33849	MIR1260B	Intronic
chr11	96309313	96309813	3	CD4 Naive._.MRSA_DU19-01S0003987	31863	MIR1260B	Intronic
chr11	96313318	96313818	8	CD14 Mono._.MRSA_DU19-01S0003542	27858	MIR1260B	Intronic
chr11	96314253	96314753	3	CD4 Naive._.HI_control_AS09-13278	26923	MIR1260B	Intronic
chr11	96317412	96317912	5	CD14 Mono._.ANTH_control_BMI0101	23764	MIR1260B	Intronic
chr11	96317970	96318470	10	CD8 TEM._.HI_control_AS09-13278	23206	MIR1260B	Intronic
chr11	96318953	96319453	2	CD8 TEM._.HI_control_AS17-00144	22223	MIR1260B	Intronic
chr11	96331679	96332179	18	CD16 Mono._.MSSA_DU19-01S0003464	9497	MIR1260B	Intronic
chr11	96332247	96332747	4	CD14 Mono._.MRSA_DU19-01S0003987	8929	MIR1260B	Intronic
chr11	96335306	96335806	18	CD16 Mono._.MSSA_DU19-01S0003464	5870	MIR1260B	Intronic
chr11	96338099	96338599	15	CD14 Mono._.HI_control_AS09-13278	3077	MIR1260B	Intronic
chr11	96339103	96339603	30	CD14 Mono._.HI_control_AS09-13278	2073	MIR1260B	Intronic
chr11	96340140	96340640	3	CD4 TCM._.ANTH_control_BMI0093	1036	MIR1260B	Promoter
chr11	96341048	96341548	9	CD8 TEM._.HI_control_AS11-18755	128	MIR1260B	Promoter
chr11	96341621	96342121	32	CD4 TCM._.MSSA_DU19-01S0004017	443	MIR1260B	Exonic
chr11	96342581	96343081	29	CD8 TEM._.HI_control_AS13-08590	348	MAML2	Exonic
chr11	96343105	96343605	31	CD8 TEM._.MSSA_DU19-01S0003462	174	MAML2	Promoter
chr11	96343655	96344155	2	CD4 TCM._.ANTH_control_BMI0101	724	MAML2	Promoter
chr11	96357713	96358213	11	CD8 TEM._.MRSA_DU19-01S0004015	14782	MAML2	Intronic
chr11	96367239	96367739	2	B naive._.HI_control_AS11-18755	22433	CCDC82	Intronic
chr11	96373733	96374233	2	cDC2._.ANTH_control_BMI0101	15939	CCDC82	Intronic
chr11	96389182	96389682	23	CD4 TCM._.HI_control_AS09-13278	490	CCDC82	Promoter
chr11	96389700	96390200	32	CD4 TCM._.MSSA_DU19-01S0003464	26	CCDC82	Promoter
chr11	96390214	96390714	26	CD14 Mono._.MSSA_DU19-01S0003509	474	JRKL	Promoter
chr11	96393709	96394209	26	CD8 TEM._.MRSA_DU19-01S0004015	3969	JRKL	Intronic
chr11	96426703	96427203	15	CD4 Naive._.MRSA_DU19-01S0003987	36963	JRKL	Intronic
chr11	96457723	96458223	2	CD4 TCM._.HI_control_AS09-13278	48852	JRKL-AS1	Intronic
chr11	96463826	96464326	29	CD4 Naive._.MRSA_DU19-01S0003987	42749	JRKL-AS1	Intronic
chr11	96464646	96465146	19	CD4 Naive._.HI_control_AS17-00144	41929	JRKL-AS1	Intronic
chr11	96472775	96473275	2	B naive._.MSSA_DU19-01S0003464	33800	JRKL-AS1	Intronic
chr11	96499255	96499755	2	B naive._.MRSA_DU19-01S0003542	7320	JRKL-AS1	Intronic
chr11	96555829	96556329	4	CD4 Naive._.ANTH_control_BMI0093	47653	LOC105369443	Distal
chr11	96561113	96561613	3	CD4 TCM._.ANTH_control_BMI0095	52937	LOC105369443	Distal
chr11	96567071	96567571	6	CD4 Naive._.ANTH_control_BMI0093	58895	LOC105369443	Distal
chr11	96644008	96644508	2	CD8 TEM._.MRSA_DU19-01S0004015	135832	LOC105369443	Distal
chr11	96674965	96675465	2	CD4 Naive._.HI_control_AS11-18755	166789	LOC105369443	Distal
chr11	96722734	96723234	2	B naive._.HI_control_AS11-18755	214558	LOC105369443	Distal
chr11	96826209	96826709	3	MAIT._.HI_control_AS11-18755	318033	LOC105369443	Distal
chr11	96852959	96853459	2	CD4 Naive._.MRSA_DU19-01S0003992	344783	LOC105369443	Distal
chr11	96871829	96872329	3	CD8 TEM._.MRSA_DU19-01S0003987	363653	LOC105369443	Distal
chr11	96877199	96877699	2	CD14 Mono._.HI_control_AS14-03700	369023	LOC105369443	Distal
chr11	96915999	96916499	2	CD4 TCM._.ANTH_control_BMI0101	407823	LOC105369443	Distal
chr11	96964792	96965292	3	B naive._.HI_control_AS09-13278	456616	LOC105369443	Distal
chr11	96981016	96981516	2	CD16 Mono._.MSSA_DU19-01S0003482	472840	LOC105369443	Distal
chr11	97005030	97005530	2	CD16 Mono._.MSSA_DU19-01S0003464	496854	LOC105369443	Distal
chr11	97020410	97020910	2	CD4 Naive._.MSSA_DU19-01S0004017	512234	LOC105369443	Distal
chr11	97028906	97029406	2	B naive._.HI_control_AS11-18755	520730	LOC105369443	Distal
chr11	97056659	97057159	2	B naive._.HI_control_AS11-18755	548483	LOC105369443	Distal
chr11	97059808	97060308	2	B naive._.HI_control_AS11-18755	551632	LOC105369443	Distal
chr11	97092921	97093421	2	B naive._.ANTH_control_BMI0095	584745	LOC105369443	Distal
chr11	97096917	97097417	2	CD4 TCM._.MRSA_DU19-01S0003987	588741	LOC105369443	Distal
chr11	97125241	97125741	2	NK._.MSSA_DU19-01S0003462	617065	LOC105369443	Distal
chr11	97202649	97203149	2	B naive._.MSSA_DU19-01S0003515	694473	LOC105369443	Distal
chr11	97204955	97205455	2	B naive._.HI_control_AS09-13278	696779	LOC105369443	Distal
chr11	97211914	97212414	2	CD4 TCM._.MSSA_DU19-01S0003453	703738	LOC105369443	Distal
chr11	97247759	97248259	2	CD4 Naive._.ANTH_control_BMI0093	739583	LOC105369443	Distal
chr11	97248589	97249089	2	NK._.MRSA_DU19-01S0004013	740413	LOC105369443	Distal
chr11	97255359	97255859	2	CD14 Mono._.MRSA_DU19-01S0003994	747183	LOC105369443	Distal
chr11	97259596	97260096	2	B naive._.MSSA_DU19-01S0003466	751420	LOC105369443	Distal
chr11	97293800	97294300	2	B naive._.Other	785624	LOC105369443	Distal
chr11	97325835	97326335	3	CD16 Mono._.ANTH_control_BMI0094	817659	LOC105369443	Distal
chr11	97398161	97398661	2	CD4 Naive._.MSSA_DU19-01S0003453	889985	LOC105369443	Distal
chr11	97422477	97422977	2	B naive._.MSSA_DU19-01S0003507	914301	LOC105369443	Distal
chr11	97461782	97462282	2	CD4 TCM._.MRSA_DU19-01S0003992	953606	LOC105369443	Distal
chr11	97482717	97483217	2	CD8 TEM._.HI_control_AS11-18755	974541	LOC105369443	Distal
chr11	97489631	97490131	2	CD4 Naive._.MRSA_DU19-01S0003987	981455	LOC105369443	Distal
chr11	97537157	97537657	2	CD8 TEM._.MRSA_DU19-01S0003987	1028981	LOC105369443	Distal
chr11	97568361	97568861	2	CD8 TEM._.MSSA_DU19-01S0003507	1060185	LOC105369443	Distal
chr11	97588782	97589282	2	B naive._.ANTH_control_BMI0099	1080606	LOC105369443	Distal
chr11	97607549	97608049	2	CD14 Mono._.MRSA_DU19-01S0003992	1099373	LOC105369443	Distal
chr11	97609000	97609500	2	CD4 TCM._.MRSA_DU19-01S0003992	1100824	LOC105369443	Distal
chr11	97611124	97611624	2	CD4 Naive._.MRSA_DU19-01S0003994	1102948	LOC105369443	Distal
chr11	97618875	97619375	2	CD4 Naive._.HI_control_AS17-00144	1110699	LOC105369443	Distal
chr11	97626602	97627102	2	CD4 Naive._.HI_control_AS17-00144	1118426	LOC105369443	Distal
chr11	97631496	97631996	2	CD14 Mono._.MRSA_DU19-01S0003994	1123320	LOC105369443	Distal
chr11	97652058	97652558	2	MAIT._.MSSA_DU19-01S0003466	1143882	LOC105369443	Distal
chr11	97657863	97658363	2	CD4 Naive._.HI_control_AS17-00144	1149687	LOC105369443	Distal
chr11	97689577	97690077	2	NK._.ANTH_control_BMI0101	1181401	LOC105369443	Distal
chr11	97722519	97723019	2	CD4 Naive._.MRSA_DU19-01S0003992	1214343	LOC105369443	Distal
chr11	97751736	97752236	3	CD8 TEM._.HI_control_AS13-08590	1243560	LOC105369443	Distal
chr11	97779165	97779665	2	CD4 Naive._.MRSA_DU19-01S0003992	1241537	CNTN5	Distal
chr11	97807125	97807625	2	CD14 Mono._.HI_control_AS09-13278	1213577	CNTN5	Distal
chr11	97808509	97809009	2	CD4 Naive._.MRSA_DU19-01S0003542	1212193	CNTN5	Distal
chr11	97826395	97826895	2	CD16 Mono._.MRSA_DU19-01S0003987	1194307	CNTN5	Distal
chr11	97836948	97837448	2	CD4 TCM._.HI_control_AS09-13278	1183754	CNTN5	Distal
chr11	97871476	97871976	2	CD4 Naive._.MRSA_DU19-01S0003987	1149226	CNTN5	Distal
chr11	97888527	97889027	2	B naive._.HI_control_AS09-13278	1132175	CNTN5	Distal
chr11	98012706	98013206	2	CD16 Mono._.ANTH_control_BMI0101	1007996	CNTN5	Distal
chr11	98047688	98048188	2	CD16 Mono._.ANTH_control_BMI0094	973014	CNTN5	Distal
chr11	98069493	98069993	2	CD8 TEM._.HI_control_AS13-08590	951209	CNTN5	Distal
chr11	98117203	98117703	2	B naive._.HI_control_AS09-13278	903499	CNTN5	Distal
chr11	98125917	98126417	2	MAIT._.MSSA_DU19-01S0003462	894785	CNTN5	Distal
chr11	98176477	98176977	2	CD14 Mono._.HI_control_AS09-13278	844225	CNTN5	Distal
chr11	98185224	98185724	4	CD4 Naive._.MRSA_DU19-01S0003994	835478	CNTN5	Distal
chr11	98188373	98188873	2	CD8 TEM._.MRSA_DU19-01S0003994	832329	CNTN5	Distal
chr11	98234540	98235040	2	B naive._.ANTH_control_BMI0094	786162	CNTN5	Distal
chr11	98243747	98244247	2	B naive._.HI_control_AS09-13278	776955	CNTN5	Distal
chr11	98296132	98296632	2	CD14 Mono._.MSSA_DU19-01S0003509	724570	CNTN5	Distal
chr11	98309124	98309624	2	CD8 TEM._.HI_control_AS14-03700	711578	CNTN5	Distal
chr11	98314040	98314540	2	CD4 TCM._.HI_control_AS14-03700	706662	CNTN5	Distal
chr11	98352381	98352881	2	CD4 TCM._.MRSA_DU19-01S0003994	668321	CNTN5	Distal
chr11	98353046	98353546	3	CD4 TCM._.MRSA_DU19-01S0003994	667656	CNTN5	Distal
chr11	98353690	98354190	2	CD4 TCM._.HI_control_AS14-03700	667012	CNTN5	Distal
chr11	98383548	98384048	2	B memory._.ANTH_control_BWJ0023	637154	CNTN5	Distal
chr11	98393229	98393729	2	CD8 TEM._.MSSA_DU19-01S0003509	627473	CNTN5	Distal
chr11	98398353	98398853	2	CD4 Naive._.MRSA_DU19-01S0004013	622349	CNTN5	Distal
chr11	98458630	98459130	2	CD4 Naive._.MSSA_DU19-01S0004017	562072	CNTN5	Distal
chr11	98495698	98496198	2	CD4 Naive._.MSSA_DU19-01S0003509	525004	CNTN5	Distal
chr11	98518922	98519422	2	CD16 Mono._.ANTH_control_BMI0095	501780	CNTN5	Distal
chr11	98545396	98545896	2	CD4 Naive._.MRSA_DU19-01S0003992	475306	CNTN5	Distal
chr11	98582619	98583119	2	CD4 Naive._.MRSA_DU19-01S0003992	438083	CNTN5	Distal
chr11	98600209	98600709	3	CD4 Naive._.MSSA_DU19-01S0004017	420493	CNTN5	Distal
chr11	98600957	98601457	2	B naive._.ANTH_control_BMI0094	419745	CNTN5	Distal
chr11	98604051	98604551	2	Platelet._.MRSA_DU19-01S0003542	416651	CNTN5	Distal
chr11	98617673	98618173	2	CD4 Naive._.MRSA_DU19-01S0003992	403029	CNTN5	Distal
chr11	98680175	98680675	3	CD4 Naive._.MSSA_DU19-01S0004017	340527	CNTN5	Distal
chr11	98708359	98708859	2	CD4 TCM._.MSSA_DU19-01S0004017	312343	CNTN5	Distal
chr11	98763318	98763818	3	CD4 TCM._.HI_control_AS09-13278	257384	CNTN5	Distal
chr11	98834601	98835101	2	CD4 Naive._.MSSA_DU19-01S0004017	186101	CNTN5	Distal
chr11	98890317	98890817	2	CD4 Naive._.MSSA_DU19-01S0004017	130385	CNTN5	Distal
chr11	98917452	98917952	2	CD4 Naive._.MRSA_DU19-01S0003987	103250	CNTN5	Distal
chr11	98929681	98930181	2	CD8 TEM._.HI_control_AS13-08590	91021	CNTN5	Distal
chr11	98966959	98967459	2	CD4 TCM._.ANTH_control_BWJ0023	53743	CNTN5	Distal
chr11	99015803	99016303	21	CD4 Naive._.MRSA_DU19-01S0003987	4899	CNTN5	Distal
chr11	99020229	99020729	11	CD4 Naive._.ANTH_control_BMI0094	473	CNTN5	Promoter
chr11	99020735	99021235	12	CD4 Naive._.MRSA_DU19-01S0003987	31	CNTN5	Promoter
chr11	99044366	99044866	2	CD4 TCM._.MSSA_DU19-01S0004017	23662	CNTN5	Intronic
chr11	99061148	99061648	2	CD8 TEM._.HI_control_AS11-18755	40444	CNTN5	Intronic
chr11	99069814	99070314	3	NK_CD56bright._.ANTH_control_BMI0099	49110	CNTN5	Intronic
chr11	99120969	99121469	2	CD4 Naive._.MRSA_DU19-01S0003992	100265	CNTN5	Intronic
chr11	99141954	99142454	2	CD16 Mono._.ANTH_control_BMI0095	121250	CNTN5	Intronic
chr11	99154544	99155044	2	NK._.MSSA_DU19-01S0003492	133840	CNTN5	Intronic
chr11	99240171	99240671	2	MAIT._.MRSA_DU19-01S0003989	219467	CNTN5	Intronic
chr11	99284565	99285065	2	CD4 TCM._.HI_control_AS14-03700	263861	CNTN5	Intronic
chr11	99329667	99330167	2	B naive._.HI_control_AS14-03700	308963	CNTN5	Intronic
chr11	99348635	99349135	2	CD4 Naive._.MRSA_DU19-01S0003992	327931	CNTN5	Intronic
chr11	99349362	99349862	2	CD4 Naive._.MRSA_DU19-01S0003992	328658	CNTN5	Intronic
chr11	99376462	99376962	2	CD8 TEM._.MRSA_DU19-01S0003994	355758	CNTN5	Intronic
chr11	99385846	99386346	2	B naive._.ANTH_control_BMI0095	365142	CNTN5	Intronic
chr11	99406208	99406708	3	B naive._.MSSA_DU19-01S0003515	385504	CNTN5	Intronic
chr11	99407276	99407776	2	B naive._.HI_control_AS14-03700	386572	CNTN5	Intronic
chr11	99423092	99423592	2	CD4 TCM._.HI_control_AS17-00144	402388	CNTN5	Intronic
chr11	99424678	99425178	2	B naive._.ANTH_control_BWJ0023	403974	CNTN5	Intronic
chr11	99425461	99425961	2	CD4 Naive._.MSSA_DU19-01S0003509	404757	CNTN5	Intronic
chr11	99509986	99510486	2	CD16 Mono._.ANTH_control_BMI0095	489282	CNTN5	Intronic
chr11	99528962	99529462	2	CD4 Naive._.MRSA_DU19-01S0004013	508258	CNTN5	Intronic
chr11	99591065	99591565	2	CD4 TCM._.MRSA_DU19-01S0003992	570361	CNTN5	Intronic
chr11	99600378	99600878	2	CD8 TEM._.HI_control_AS13-08590	579674	CNTN5	Intronic
chr11	99704254	99704754	2	CD4 Naive._.MSSA_DU19-01S0004017	683550	CNTN5	Intronic
chr11	99711898	99712398	2	CD8 TEM._.MRSA_DU19-01S0004015	691194	CNTN5	Intronic
chr11	99729823	99730323	2	CD14 Mono._.HI_control_AS11-18755	709119	CNTN5	Intronic
chr11	99751004	99751504	2	CD8 TEM._.HI_control_AS14-03700	730300	CNTN5	Intronic
chr11	99785608	99786108	2	CD4 Naive._.HI_control_AS09-13278	764904	CNTN5	Intronic
chr11	99792292	99792792	2	CD16 Mono._.ANTH_control_BWJ0023	771588	CNTN5	Intronic
chr11	99794545	99795045	2	CD4 Naive._.MSSA_DU19-01S0004017	773841	CNTN5	Intronic
chr11	99796609	99797109	2	CD4 TCM._.MSSA_DU19-01S0003527	775905	CNTN5	Intronic
chr11	99856080	99856580	2	CD4 Naive._.MRSA_DU19-01S0003992	831322	ARHGAP42	Intronic
chr11	99876208	99876708	2	CD4 TCM._.HI_control_AS17-00144	811194	ARHGAP42	Intronic
chr11	99927323	99927823	2	CD14 Mono._.HI_control_AS14-03700	760079	ARHGAP42	Intronic
chr11	99928203	99928703	2	CD14 Mono._.HI_control_AS09-13278	759199	ARHGAP42	Intronic
chr11	99974429	99974929	2	CD4 Naive._.MSSA_DU19-01S0003453	712973	ARHGAP42	Intronic
chr11	99975119	99975619	2	CD4 TCM._.HI_control_AS17-00144	712283	ARHGAP42	Intronic
chr11	99977395	99977895	2	CD4 Naive._.MRSA_DU19-01S0003992	710007	ARHGAP42	Intronic
chr11	99982054	99982554	2	B naive._.MSSA_DU19-01S0003507	705348	ARHGAP42	Intronic
chr11	100015233	100015733	2	B naive._.MSSA_DU19-01S0003515	672169	ARHGAP42	Intronic
chr11	100074664	100075164	2	CD4 TCM._.HI_control_AS17-00144	612738	ARHGAP42	Intronic
chr11	100075528	100076028	2	CD4 TCM._.MSSA_DU19-01S0004017	611874	ARHGAP42	Intronic
chr11	100091505	100092005	2	CD4 Naive._.MRSA_DU19-01S0003992	595897	ARHGAP42	Intronic
chr11	100163597	100164097	2	CD8 TEM._.HI_control_AS13-08590	523805	ARHGAP42	Intronic
chr11	100188900	100189400	2	CD4 TCM._.MRSA_DU19-01S0003542	498502	ARHGAP42	Intronic
chr11	100218731	100219231	2	B naive._.HI_control_AS09-13278	468671	ARHGAP42	Intronic
chr11	100243883	100244383	2	B naive._.ANTH_control_BMI0095	443519	ARHGAP42	Intronic
chr11	100272659	100273159	2	NK._.MRSA_DU19-01S0004013	414743	ARHGAP42	Intronic
chr11	100283642	100284142	2	CD14 Mono._.HI_control_AS09-13278	403760	ARHGAP42	Intronic
chr11	100297387	100297887	2	CD4 Naive._.HI_control_AS17-00144	390015	ARHGAP42	Exonic
chr11	100309752	100310252	2	CD4 Naive._.MRSA_DU19-01S0003992	377650	ARHGAP42	Intronic
chr11	100338934	100339434	2	CD8 TEM._.MRSA_DU19-01S0003987	348468	ARHGAP42	Intronic
chr11	100341446	100341946	2	CD16 Mono._.ANTH_control_BMI0101	345956	ARHGAP42	Intronic
chr11	100343041	100343541	2	B naive._.HI_control_AS11-18755	344361	ARHGAP42	Intronic
chr11	100351255	100351755	2	CD16 Mono._.ANTH_control_BMI0095	336147	ARHGAP42	Intronic
chr11	100360039	100360539	2	B naive._.ANTH_control_BMI0095	327363	ARHGAP42	Distal
chr11	100379805	100380305	2	CD8 TEM._.MRSA_DU19-01S0003987	307597	ARHGAP42	Distal
chr11	100383676	100384176	2	NK._.MSSA_DU19-01S0003507	303726	ARHGAP42	Distal
chr11	100458008	100458508	2	CD8 TEM._.MRSA_DU19-01S0004015	229394	ARHGAP42	Distal
chr11	100461617	100462117	2	B naive._.HI_control_AS09-13278	225785	ARHGAP42	Distal
chr11	100465582	100466082	2	CD8 TEM._.HI_control_AS09-13278	221820	ARHGAP42	Distal
chr11	100483320	100483820	2	CD4 Naive._.MRSA_DU19-01S0003994	204082	ARHGAP42	Distal
chr11	100488879	100489379	2	CD8 TEM._.MRSA_DU19-01S0003994	198523	ARHGAP42	Distal
chr11	100496037	100496537	2	CD14 Mono._.HI_control_AS09-13278	191365	ARHGAP42	Distal
chr11	100500945	100501445	2	CD4 Naive._.MSSA_DU19-01S0003507	186457	ARHGAP42	Distal
chr11	100510113	100510613	2	CD16 Mono._.MSSA_DU19-01S0003482	177289	ARHGAP42	Distal
chr11	100525384	100525884	2	B naive._.ANTH_control_BMI0095	162018	ARHGAP42	Distal
chr11	100550721	100551221	2	CD4 TCM._.MRSA_DU19-01S0003987	136681	ARHGAP42	Distal
chr11	100576375	100576875	10	B naive._.HI_control_AS11-18755	111027	ARHGAP42	Distal
chr11	100581189	100581689	5	CD14 Mono._.MRSA_DU19-01S0003992	106213	ARHGAP42	Distal
chr11	100612731	100613231	15	B naive._.HI_control_AS09-13278	74671	ARHGAP42	Distal
chr11	100627208	100627708	2	CD4 Naive._.MRSA_DU19-01S0003987	60194	ARHGAP42	Distal
chr11	100646532	100647032	2	B naive._.HI_control_AS14-03700	40870	ARHGAP42	Distal
chr11	100660811	100661311	2	CD16 Mono._.MSSA_DU19-01S0003482	26591	ARHGAP42	Distal
chr11	100681052	100681552	16	B naive._.HI_control_AS14-03700	6350	ARHGAP42	Distal
chr11	100682191	100682691	7	B naive._.ANTH_control_BMI0093	5211	ARHGAP42	Distal
chr11	100684098	100684598	4	CD8 TEM._.MRSA_DU19-01S0003542	3304	ARHGAP42	Exonic
chr11	100684930	100685430	12	B naive._.HI_control_AS11-18755	2472	ARHGAP42	Exonic
chr11	100686474	100686974	7	B naive._.HI_control_AS09-13278	928	ARHGAP42	Promoter
chr11	100687030	100687530	16	B naive._.ANTH_control_BMI0094	372	ARHGAP42	Promoter
chr11	100687696	100688196	23	NK._.ANTH_control_BMI0101	8	LOC100128386	Promoter
chr11	100709075	100709575	2	CD4 Naive._.MSSA_DU19-01S0003453	21369	LOC100128386	Intronic
chr11	100710638	100711138	2	B naive._.MRSA_DU19-01S0003542	22932	LOC100128386	Intronic
chr11	100715661	100716161	2	CD14 Mono._.HI_control_AS14-03700	27955	LOC100128386	Intronic
chr11	100719146	100719646	2	B naive._.MSSA_DU19-01S0003507	31440	LOC100128386	Intronic
chr11	100719649	100720149	2	B naive._.MSSA_DU19-01S0003466	31943	LOC100128386	Intronic
chr11	100722204	100722704	3	CD4 Naive._.MRSA_DU19-01S0003992	34498	LOC100128386	Intronic
chr11	100734717	100735217	4	B naive._.ANTH_control_BWJ0023	47011	LOC100128386	Intronic
chr11	100741194	100741694	3	CD14 Mono._.HI_control_AS14-03700	53488	LOC100128386	Intronic
chr11	100741819	100742319	17	CD14 Mono._.HI_control_AS14-03700	54113	LOC100128386	Intronic
chr11	100748972	100749472	2	CD8 TEM._.HI_control_AS09-13278	61266	LOC100128386	Intronic
chr11	100828240	100828740	12	B naive._.ANTH_control_BMI0094	140534	LOC100128386	Intronic
chr11	100839528	100840028	2	CD4 Naive._.MSSA_DU19-01S0003462	151822	LOC100128386	Intronic
chr11	100842638	100843138	2	NK._.MRSA_DU19-01S0004015	149100		Intronic
chr11	100846454	100846954	2	CD4 TCM._.MRSA_DU19-01S0003987	145284		Intronic
chr11	100855449	100855949	7	B naive._.ANTH_control_BMI0095	136289		Intronic
chr11	100863226	100863726	2	NK._.ANTH_control_BMI0099	128512		Intronic
chr11	100866404	100866904	11	B naive._.HI_control_AS14-03700	125334		Intronic
chr11	100891053	100891553	2	NK._.HI_control_AS11-18755	100685		Intronic
chr11	100902822	100903322	2	CD4 Naive._.HI_control_AS17-00144	88916		Intronic
chr11	100910736	100911236	7	B naive._.HI_control_AS09-13278	81002		Intronic
chr11	100925887	100926387	3	CD14 Mono._.HI_control_AS11-18755	65851		Intronic
chr11	100930121	100930621	5	B naive._.MSSA_DU19-01S0003509	61617		Intronic
chr11	100932393	100932893	11	B naive._.HI_control_AS09-13278	59345		Intronic
chr11	100984609	100985109	9	B naive._.HI_control_AS11-18755	7129		Intronic
chr11	100986656	100987156	3	CD4 Naive._.HI_control_AS17-00144	5082		Intronic
chr11	100996307	100996807	2	B naive._.MSSA_DU19-01S0003515	4567		Distal
chr11	100996894	100997394	2	B naive._.HI_control_AS14-03700	5154		Distal
chr11	101009271	101009771	25	CD14 Mono._.ANTH_control_BWJ0023	17531		Distal
chr11	101009953	101010453	3	CD14 Mono._.MSSA_DU19-01S0003509	18213		Distal
chr11	101019511	101020011	2	CD8 Naive._.ANTH_control_BWJ0023	27771		Distal
chr11	101030625	101031125	4	B naive._.HI_control_AS11-18755	38885		Exonic
chr11	101046894	101047394	2	B naive._.HI_control_AS11-18755	55154		Intronic
chr11	101070355	101070855	2	CD4 Naive._.ANTH_control_BWJ0023	58471	PGR-AS1	Intronic
chr11	101077604	101078104	2	CD4 Naive._.Other	51222	PGR-AS1	Intronic
chr11	101098925	101099425	2	MAIT._.MSSA_DU19-01S0003453	29901	PGR-AS1	Intronic
chr11	101104657	101105157	2	MAIT._.ANTH_control_BMI0101	24169	PGR-AS1	Intronic
chr11	101127076	101127576	11	B naive._.MSSA_DU19-01S0003507	1750	PGR-AS1	Promoter
chr11	101127877	101128377	5	B naive._.ANTH_control_BWJ0023	949	PGR-AS1	Promoter
chr11	101128513	101129013	2	CD14 Mono._.MSSA_DU19-01S0004017	313	PGR-AS1	Promoter
chr11	101129589	101130089	2	B naive._.ANTH_control_BWJ0023	684	PGR	Exonic
chr11	101198947	101199447	2	CD8 TEM._.HI_control_AS14-03700	68672	PGR	Intronic
chr11	101241288	101241788	2	CD4 Naive._.HI_control_AS17-00144	111013	PGR	Distal
chr11	101248340	101248840	2	B naive._.HI_control_AS09-13278	118065	PGR	Distal
chr11	101275438	101275938	2	B naive._.MRSA_DU19-01S0003542	145163	PGR	Distal
chr11	101373417	101373917	2	CD4 Naive._.MSSA_DU19-01S0004017	146237	MIR3920	Distal
chr11	101403228	101403728	2	MAIT._.MSSA_DU19-01S0003464	116426	MIR3920	Distal
chr11	101426423	101426923	2	CD4 TCM._.MRSA_DU19-01S0003992	93231	MIR3920	Distal
chr11	101444635	101445135	2	CD4 Naive._.MRSA_DU19-01S0003994	75019	MIR3920	Distal
chr11	101473752	101474252	2	CD16 Mono._.ANTH_control_BWJ0023	45902	MIR3920	Intronic
chr11	101492096	101492596	3	CD14 Mono._.MRSA_DU19-01S0003992	27558	MIR3920	Intronic
chr11	101495819	101496319	2	CD16 Mono._.Other	23835	MIR3920	Intronic
chr11	101508319	101508819	7	CD16 Mono._.Other	11335	MIR3920	Intronic
chr11	101511853	101512353	4	cDC2._.ANTH_control_BMI0099	7801	MIR3920	Intronic
chr11	101513626	101514126	2	CD14 Mono._.MRSA_DU19-01S0003994	6028	MIR3920	Intronic
chr11	101521584	101522084	2	CD4 Naive._.MRSA_DU19-01S0003987	1928	MIR3920	Promoter
chr11	101525057	101525557	2	B naive._.ANTH_control_BWJ0023	5401	MIR3920	Intronic
chr11	101538713	101539213	2	CD4 Naive._.MRSA_DU19-01S0003987	19057	MIR3920	Intronic
chr11	101552884	101553384	20	CD14 Mono._.HI_control_AS14-03700	33228	MIR3920	Intronic
chr11	101553919	101554419	15	CD14 Mono._.HI_control_AS11-18755	34263	MIR3920	Intronic
chr11	101583624	101584124	2	B memory._.ANTH_control_BWJ0023	63968	MIR3920	Exonic
chr11	101594036	101594536	2	CD4 Naive._.MSSA_DU19-01S0003507	74380	MIR3920	Intronic
chr11	101612127	101612627	2	CD8 TEM._.MSSA_DU19-01S0003462	92471	MIR3920	Intronic
chr11	101619966	101620466	2	B naive._.ANTH_control_BMI0095	100310	MIR3920	Intronic
chr11	101665321	101665821	2	CD8 TEM._.MSSA_DU19-01S0003462	145665	MIR3920	Intronic
chr11	101669247	101669747	2	CD4 Naive._.MSSA_DU19-01S0004017	149591	MIR3920	Intronic
chr11	101672460	101672960	2	CD14 Mono._.HI_control_AS09-13278	152804	MIR3920	Intronic
chr11	101712707	101713207	2	CD14 Mono._.MSSA_DU19-01S0004017	159604	TRPC6	Intronic
chr11	101814313	101814813	2	CD16 Mono._.MSSA_DU19-01S0003482	57998	TRPC6	Intronic
chr11	101860659	101861159	10	B naive._.ANTH_control_BMI0094	11652	TRPC6	Intronic
chr11	101878631	101879131	2	NK._.MSSA_DU19-01S0003462	6318	TRPC6	Distal
chr11	101883310	101883810	2	CD4 Naive._.MRSA_DU19-01S0003989	10997	TRPC6	Distal
chr11	101890188	101890688	2	CD14 Mono._.MSSA_DU19-01S0004017	17875	TRPC6	Distal
chr11	101911230	101911730	2	NK._.MSSA_DU19-01S0003464	3534	CEP126	Intronic
chr11	101912732	101913232	2	NK._.ANTH_control_BMI0101	2032	CEP126	Intronic
chr11	101914667	101915167	16	B naive._.ANTH_control_BWJ0023	97	CEP126	Promoter
chr11	101915663	101916163	31	CD14 Mono._.HI_control_AS09-13278	608	ANGPTL5	Intronic
chr11	101916487	101916987	3	CD16 Mono._.ANTH_control_BMI0094	214	ANGPTL5	Promoter
chr11	101919628	101920128	13	CD8 TEM._.HI_control_AS09-13278	3355	ANGPTL5	Intronic
chr11	101922148	101922648	2	CD8 TEM._.ANTH_control_BMI0101	5875	ANGPTL5	Intronic
chr11	102007780	102008280	13	CD8 TEM._.MRSA_DU19-01S0004015	39412	CFAP300	Distal
chr11	102010406	102010906	2	CD4 Naive._.MSSA_DU19-01S0003507	36786	CFAP300	Distal
chr11	102012839	102013339	4	CD4 TCM._.HI_control_AS17-00144	34353	CFAP300	Distal
chr11	102047162	102047662	14	CD4 TCM._.HI_control_AS17-00144	30	CFAP300	Promoter
chr11	102087468	102087968	2	cDC2._.Other	22742	YAP1	Distal
chr11	102103056	102103556	2	B naive._.MSSA_DU19-01S0003464	7154	YAP1	Distal
chr11	102108133	102108633	2	B naive._.HI_control_AS14-03700	2077	YAP1	Distal
chr11	102109519	102110019	4	CD4 TCM._.ANTH_control_BWJ0023	691	YAP1	Promoter
chr11	102110132	102110632	26	CD4 Naive._.MRSA_DU19-01S0003987	78	YAP1	Promoter
chr11	102110721	102111221	17	CD4 Naive._.MRSA_DU19-01S0003987	509	YAP1	Exonic
chr11	102111258	102111758	5	B naive._.ANTH_control_BMI0094	1046	YAP1	Intronic
chr11	102111836	102112336	24	CD4 TCM._.MSSA_DU19-01S0003466	1624	YAP1	Intronic
chr11	102112364	102112864	2	B naive._.ANTH_control_BMI0094	2152	YAP1	Exonic
chr11	102178174	102178674	30	CD14 Mono._.MSSA_DU19-01S0004017	67962	YAP1	Intronic
chr11	102219624	102220124	9	MAIT._.HI_control_AS11-18755	97575	BIRC3	Intronic
chr11	102236384	102236884	2	CD16 Mono._.Other	80815	BIRC3	Distal
chr11	102245004	102245504	7	CD14 Mono._.MSSA_DU19-01S0003466	72195	BIRC3	Distal
chr11	102251384	102251884	2	CD14 Mono._.ANTH_control_BMI0094	65815	BIRC3	Distal
chr11	102267522	102268022	4	CD4 TCM._.MSSA_DU19-01S0003527	49677	BIRC3	Distal
chr11	102268562	102269062	30	CD4 Naive._.MRSA_DU19-01S0003987	48637	BIRC3	Distal
chr11	102269097	102269597	2	CD8 TEM._.MRSA_DU19-01S0003987	48102	BIRC3	Distal
chr11	102269804	102270304	2	CD8 TEM._.MSSA_DU19-01S0003462	47395	BIRC3	Distal
chr11	102272511	102273011	2	CD4 Naive._.MRSA_DU19-01S0004011	44688	BIRC3	Distal
chr11	102279630	102280130	2	CD4 TCM._.MRSA_DU19-01S0003989	37569	BIRC3	Distal
chr11	102282986	102283486	28	CD14 Mono._.HI_control_AS09-13278	34213	BIRC3	Distal
chr11	102287093	102287593	21	CD16 Mono._.ANTH_control_BWJ0023	30106	BIRC3	Distal
chr11	102287917	102288417	30	CD8 TEM._.HI_control_AS09-13278	29282	BIRC3	Distal
chr11	102291928	102292428	2	NK._.HI_control_AS11-18755	25271	BIRC3	Distal
chr11	102293277	102293777	18	CD8 TEM._.MRSA_DU19-01S0003987	23922	BIRC3	Distal
chr11	102293948	102294448	28	CD4 Naive._.MRSA_DU19-01S0003992	23251	BIRC3	Distal
chr11	102295406	102295906	10	CD16 Mono._.MSSA_DU19-01S0003482	21793	BIRC3	Distal
chr11	102298302	102298802	2	B naive._.ANTH_control_BMI0093	18897	BIRC3	Distal
chr11	102300153	102300653	3	CD4 TCM._.MSSA_DU19-01S0003515	17046	BIRC3	Distal
chr11	102300768	102301268	13	B naive._.ANTH_control_BMI0095	16431	BIRC3	Distal
chr11	102303370	102303870	20	CD16 Mono._.ANTH_control_BMI0095	13829	BIRC3	Distal
chr11	102304633	102305133	3	Platelet._.MRSA_DU19-01S0004015	12566	BIRC3	Distal
chr11	102305497	102305997	23	CD4 TCM._.MRSA_DU19-01S0003987	11702	BIRC3	Distal
chr11	102306212	102306712	18	CD4 Naive._.MRSA_DU19-01S0003987	10987	BIRC3	Distal
chr11	102306719	102307219	32	CD4 TCM._.MRSA_DU19-01S0003987	10480	BIRC3	Distal
chr11	102307377	102307877	4	B naive._.Other	9822	BIRC3	Distal
chr11	102310104	102310604	2	CD8 TEM._.MRSA_DU19-01S0003549	7095	BIRC3	Distal
chr11	102312656	102313156	2	CD14 Mono._.MRSA_DU19-01S0003989	4543	BIRC3	Distal
chr11	102313234	102313734	25	CD8 TEM._.MRSA_DU19-01S0003994	3965	BIRC3	Distal
chr11	102313745	102314245	2	CD8 Naive._.ANTH_control_BMI0099	3454	BIRC3	Distal
chr11	102316532	102317032	19	CD8 TEM._.MRSA_DU19-01S0003987	667	BIRC3	Promoter
chr11	102317136	102317636	16	B naive._.MSSA_DU19-01S0003507	63	BIRC3	Promoter
chr11	102317715	102318215	19	CD8 TEM._.MRSA_DU19-01S0003987	514	BIRC3	Intronic
chr11	102318286	102318786	31	CD4 TCM._.MRSA_DU19-01S0003987	1085	BIRC3	Intronic
chr11	102319008	102319508	19	CD8 TEM._.HI_control_AS13-08590	1807	BIRC3	Intronic
chr11	102319528	102320028	18	CD8 TEM._.MRSA_DU19-01S0003992	2327	BIRC3	Intronic
chr11	102320099	102320599	8	NK._.MSSA_DU19-01S0003462	2898	BIRC3	Exonic
chr11	102320613	102321113	14	CD4 TCM._.MRSA_DU19-01S0003987	3412	BIRC3	Intronic
chr11	102321895	102322395	2	CD4 TCM._.HI_control_AS14-03700	4694	BIRC3	Exonic
chr11	102322524	102323024	27	CD4 TCM._.MRSA_DU19-01S0003987	5323	BIRC3	Exonic
chr11	102325908	102326408	2	CD8 Naive._.MSSA_DU19-01S0003464	8707	BIRC3	Intronic
chr11	102338592	102339092	3	B naive._.MSSA_DU19-01S0003464	8368	BIRC2	Exonic
chr11	102341728	102342228	30	CD14 Mono._.MRSA_DU19-01S0003992	5232	BIRC2	Distal
chr11	102346003	102346503	20	CD8 TEM._.HI_control_AS09-13278	957	BIRC2	Promoter
chr11	102347008	102347508	31	CD14 Mono._.HI_control_AS14-03700	46	BIRC2	Promoter
chr11	102347534	102348034	23	CD4 Naive._.MSSA_DU19-01S0003462	572	BIRC2	Exonic
chr11	102348053	102348553	19	CD4 Naive._.MRSA_DU19-01S0003987	1091	BIRC2	Exonic
chr11	102348845	102349345	5	CD4 TCM._.MRSA_DU19-01S0003989	1883	BIRC2	Exonic
chr11	102350167	102350667	4	CD8 TEM._.MRSA_DU19-01S0003994	3205	BIRC2	Exonic
chr11	102358601	102359101	2	CD4 TCM._.MRSA_DU19-01S0004015	11639	BIRC2	Intronic
chr11	102360599	102361099	30	CD4 TCM._.MRSA_DU19-01S0003987	13637	BIRC2	Intronic
chr11	102361474	102361974	31	CD4 TCM._.MSSA_DU19-01S0004017	14512	BIRC2	Intronic
chr11	102367265	102367765	23	CD4 Naive._.MRSA_DU19-01S0003987	20303	BIRC2	Intronic
chr11	102368401	102368901	2	B memory._.Other	21439	BIRC2	Intronic
chr11	102374450	102374950	8	CD4 Naive._.ANTH_control_BMI0093	27488	BIRC2	Intronic
chr11	102384326	102384826	2	B naive._.MSSA_DU19-01S0003507	37364	BIRC2	Distal
chr11	102386375	102386875	5	CD4 Naive._.ANTH_control_BMI0095	39413	BIRC2	Distal
chr11	102390622	102391122	27	CD14 Mono._.ANTH_control_BMI0094	43660	BIRC2	Distal
chr11	102391339	102391839	4	CD4 TCM._.HI_control_AS09-13278	44377	BIRC2	Distal
chr11	102392329	102392829	5	CD16 Mono._.MSSA_DU19-01S0003453	45367	BIRC2	Distal
chr11	102393185	102393685	2	B naive._.MSSA_DU19-01S0003507	46223	BIRC2	Distal
chr11	102394064	102394564	2	CD4 TCM._.MRSA_DU19-01S0003992	47102	BIRC2	Distal
chr11	102396634	102397134	5	CD4 Naive._.MRSA_DU19-01S0004011	49672	BIRC2	Exonic
chr11	102402509	102403009	5	CD14 Mono._.MSSA_DU19-01S0003509	50159	LOC101928424	Intronic
chr11	102406988	102407488	2	CD8 TEM._.HI_control_AS09-13278	45680	LOC101928424	Intronic
chr11	102410471	102410971	2	CD4 TCM._.MRSA_DU19-01S0004015	42197	LOC101928424	Intronic
chr11	102411665	102412165	2	B naive._.ANTH_control_BWJ0023	41003	LOC101928424	Intronic
chr11	102413470	102413970	24	CD4 Naive._.ANTH_control_BWJ0023	39198	LOC101928424	Intronic
chr11	102415250	102415750	17	CD8 TEM._.HI_control_AS14-03700	37418	LOC101928424	Intronic
chr11	102416941	102417441	16	CD4 Naive._.MRSA_DU19-01S0003989	35727	LOC101928424	Intronic
chr11	102420318	102420818	3	CD16 Mono._.Other	32350	LOC101928424	Intronic
chr11	102421190	102421690	25	CD4 Naive._.MSSA_DU19-01S0003462	31478	LOC101928424	Intronic
chr11	102422215	102422715	2	B naive._.MSSA_DU19-01S0003515	30453	LOC101928424	Intronic
chr11	102422742	102423242	13	CD4 Naive._.MRSA_DU19-01S0003989	29926	LOC101928424	Intronic
chr11	102423287	102423787	4	CD4 TCM._.MSSA_DU19-01S0003515	29381	LOC101928424	Intronic
chr11	102424361	102424861	3	CD4 Naive._.MRSA_DU19-01S0003992	28307	LOC101928424	Intronic
chr11	102427110	102427610	10	CD14 Mono._.HI_control_AS09-13278	25558	LOC101928424	Intronic
chr11	102429671	102430171	2	B memory._.ANTH_control_BWJ0023	22997	LOC101928424	Intronic
chr11	102430401	102430901	13	B naive._.MSSA_DU19-01S0003464	22267	LOC101928424	Intronic
chr11	102431876	102432376	2	CD14 Mono._.HI_control_AS14-03700	20792	LOC101928424	Intronic
chr11	102436485	102436985	3	CD16 Mono._.ANTH_control_BWJ0023	16183	LOC101928424	Intronic
chr11	102438779	102439279	11	CD4 TCM._.MRSA_DU19-01S0003987	13889	LOC101928424	Intronic
chr11	102442426	102442926	2	CD16 Mono._.MRSA_DU19-01S0003987	10242	LOC101928424	Intronic
chr11	102447149	102447649	25	NK._.MSSA_DU19-01S0003466	5519	LOC101928424	Intronic
chr11	102448783	102449283	18	CD4 TCM._.HI_control_AS09-13278	3885	LOC101928424	Intronic
chr11	102449538	102450038	2	CD4 TCM._.MRSA_DU19-01S0004015	3130	LOC101928424	Intronic
chr11	102451634	102452134	16	B naive._.HI_control_AS14-03700	1034	LOC101928424	Promoter
chr11	102452584	102453084	16	B naive._.MSSA_DU19-01S0003464	84	LOC101928424	Promoter
chr11	102453118	102453618	22	CD8 TEM._.MRSA_DU19-01S0003994	448	LOC101928424	Intronic
chr11	102453640	102454140	12	CD8 TEM._.ANTH_control_BMI0093	970	LOC101928424	Intronic
chr11	102455305	102455805	2	CD4 Naive._.MRSA_DU19-01S0003992	2635	LOC101928424	Intronic
chr11	102455810	102456310	10	B naive._.HI_control_AS11-18755	3140	LOC101928424	Intronic
chr11	102456322	102456822	31	CD14 Mono._.MRSA_DU19-01S0003542	3652	LOC101928424	Intronic
chr11	102458402	102458902	3	CD14 Mono._.MRSA_DU19-01S0003542	5732	LOC101928424	Intronic
chr11	102465051	102465551	5	B naive._.HI_control_AS14-03700	1953	LOC102723838	Promoter
chr11	102465627	102466127	4	CD14 Mono._.HI_control_AS14-03700	1377	LOC102723838	Promoter
chr11	102466248	102466748	5	CD4 TCM._.MRSA_DU19-01S0003989	756	LOC102723838	Promoter
chr11	102467764	102468264	2	CD4 Naive._.HI_control_AS17-00144	758	LOC102723838	Intronic
chr11	102470227	102470727	30	CD4 TCM._.HI_control_AS09-13278	92	TMEM123	Promoter
chr11	102473449	102473949	2	CD4 TCM._.MRSA_DU19-01S0003989	3314	TMEM123	Intronic
chr11	102473957	102474457	2	B naive._.Other	3822	TMEM123	Intronic
chr11	102474557	102475057	16	B naive._.MSSA_DU19-01S0003464	4422	TMEM123	Intronic
chr11	102476754	102477254	22	CD4 Naive._.HI_control_AS17-00144	6619	TMEM123	Intronic
chr11	102478601	102479101	3	cDC2._.ANTH_control_BMI0099	8466	TMEM123	Intronic
chr11	102487440	102487940	2	CD4 Naive._.MRSA_DU19-01S0003987	17305	TMEM123	Intronic
chr11	102495332	102495832	32	CD4 TCM._.MRSA_DU19-01S0003987	25197	TMEM123	Intronic
chr11	102530448	102530948	16	CD14 Mono._.MRSA_DU19-01S0003978	54	MMP7	Promoter
chr11	102534461	102534961	9	B naive._.ANTH_control_BMI0095	3957	MMP7	Distal
chr11	102545423	102545923	3	B naive._.ANTH_control_BMI0093	14919	MMP7	Distal
chr11	102546338	102546838	16	B naive._.MSSA_DU19-01S0003509	15834	MMP7	Distal
chr11	102547074	102547574	16	B naive._.MSSA_DU19-01S0003466	16570	MMP7	Distal
chr11	102559788	102560288	7	CD4 Naive._.MRSA_DU19-01S0003992	29284	MMP7	Distal
chr11	102560468	102560968	8	CD4 Naive._.MRSA_DU19-01S0003987	29964	MMP7	Distal
chr11	102561553	102562053	2	B naive._.MRSA_DU19-01S0003989	31049	MMP7	Distal
chr11	102564094	102564594	20	CD14 Mono._.MRSA_DU19-01S0003992	33590	MMP7	Distal
chr11	102573843	102574343	2	CD14 Mono._.MRSA_DU19-01S0003994	43339	MMP7	Distal
chr11	102576474	102576974	4	CD4 TCM._.MRSA_DU19-01S0003987	45970	MMP7	Distal
chr11	102577091	102577591	30	CD14 Mono._.HI_control_AS09-13278	46587	MMP7	Exonic
chr11	102583402	102583902	6	CD14 Mono._.MSSA_DU19-01S0003462	41679	MMP20	Intronic
chr11	102588995	102589495	3	B naive._.HI_control_AS14-03700	36086	MMP20	Intronic
chr11	102590066	102590566	2	CD14 Mono._.HI_control_AS14-03700	35015	MMP20	Intronic
chr11	102599523	102600023	26	CD14 Mono._.MRSA_DU19-01S0003978	25558	MMP20	Intronic
chr11	102610240	102610740	5	B naive._.HI_control_AS09-13278	14841	MMP20	Intronic
chr11	102612915	102613415	14	B naive._.MSSA_DU19-01S0003507	12166	MMP20	Intronic
chr11	102615717	102616217	2	CD8 TEM._.HI_control_AS17-00144	9364	MMP20	Intronic
chr11	102654125	102654625	2	CD4 TCM._.MSSA_DU19-01S0004017	29042	MMP20	Distal
chr11	102664307	102664807	7	CD4 Naive._.ANTH_control_BWJ0023	39224	MMP20	Distal
chr11	102666306	102666806	15	CD4 Naive._.MRSA_DU19-01S0003987	39249	MMP27	Distal
chr11	102675222	102675722	2	CD4 TCM._.MSSA_DU19-01S0004017	30333	MMP27	Distal
chr11	102675823	102676323	2	CD4 TCM._.HI_control_AS09-13278	29732	MMP27	Distal
chr11	102679381	102679881	3	CD14 Mono._.ANTH_control_BMI0094	26174	MMP27	Distal
chr11	102680890	102681390	30	CD14 Mono._.HI_control_AS09-13278	24665	MMP27	Distal
chr11	102685709	102686209	21	CD16 Mono._.MRSA_DU19-01S0003987	19846	MMP27	Distal
chr11	102687247	102687747	2	CD4 TCM._.MSSA_DU19-01S0004017	18308	MMP27	Distal
chr11	102692861	102693361	3	NK._.ANTH_control_BMI0101	12694	MMP27	Intronic
chr11	102695350	102695850	3	CD4 TCM._.MSSA_DU19-01S0004017	10205	MMP27	Intronic
chr11	102708744	102709244	21	CD14 Mono._.MSSA_DU19-01S0003464	3187	MMP27	Distal
chr11	102709418	102709918	30	CD14 Mono._.HI_control_AS14-03700	3861	MMP27	Distal
chr11	102712072	102712572	30	CD14 Mono._.MRSA_DU19-01S0003992	6515	MMP27	Exonic
chr11	102716434	102716934	10	CD16 Mono._.MSSA_DU19-01S0003482	10365	MMP8	Intronic
chr11	102719794	102720294	3	CD16 Mono._.MSSA_DU19-01S0003509	7005	MMP8	Intronic
chr11	102722687	102723187	20	CD16 Mono._.ANTH_control_BMI0095	4112	MMP8	Intronic
chr11	102724698	102725198	5	CD14 Mono._.MSSA_DU19-01S0003464	2101	MMP8	Exonic
chr11	102727896	102728396	31	CD14 Mono._.HI_control_AS11-18755	1095	MMP8	Promoter
chr11	102732419	102732919	2	CD16 Mono._.MSSA_DU19-01S0003492	5618	MMP8	Distal
chr11	102733213	102733713	28	CD14 Mono._.MSSA_DU19-01S0004017	6412	MMP8	Distal
chr11	102749241	102749741	12	CD14 Mono._.HI_control_AS14-03700	22440	MMP8	Distal
chr11	102757428	102757928	8	CD16 Mono._.ANTH_control_BMI0095	22949	MMP10	Distal
chr11	102758054	102758554	31	CD14 Mono._.MRSA_DU19-01S0003987	22323	MMP10	Distal
chr11	102760209	102760709	30	CD14 Mono._.HI_control_AS14-03700	20168	MMP10	Distal
chr11	102762206	102762706	9	CD14 Mono._.MRSA_DU19-01S0003992	18171	MMP10	Distal
chr11	102780414	102780914	6	CD14 Mono._.MSSA_DU19-01S0003462	35	MMP10	Promoter
chr11	102792600	102793100	2	NK._.MSSA_DU19-01S0003492	5309	MMP1	Intronic
chr11	102794344	102794844	2	cDC2._.Other	3565	MMP1	Intronic
chr11	102799804	102800304	9	CD14 Mono._.MRSA_DU19-01S0003994	1893	MMP1	Promoter
chr11	102802289	102802789	5	CD14 Mono._.MRSA_DU19-01S0003987	4378	MMP1	Distal
chr11	102820080	102820580	2	B naive._.MRSA_DU19-01S0003542	22169	MMP1	Distal
chr11	102829940	102830440	2	CD16 Mono._.ANTH_control_BMI0101	13612	MMP3	Distal
chr11	102879782	102880282	4	cDC2._.Other	4997	MMP12	Distal
chr11	102882583	102883083	3	cDC2._.Other	7798	MMP12	Distal
chr11	102889127	102889627	2	CD8 TEM._.HI_control_AS13-08590	14342	MMP12	Distal
chr11	102914684	102915184	10	CD16 Mono._.ANTH_control_BMI0095	39899	MMP12	Distal
chr11	102919366	102919866	2	CD16 Mono._.MRSA_DU19-01S0003987	36117	MMP13	Distal
chr11	102919963	102920463	4	cDC2._.Other	35520	MMP13	Distal
chr11	102920839	102921339	3	CD16 Mono._.MSSA_DU19-01S0003453	34644	MMP13	Distal
chr11	102921562	102922062	2	CD8 TEM._.MRSA_DU19-01S0003994	33921	MMP13	Distal
chr11	102923886	102924386	10	CD14 Mono._.MRSA_DU19-01S0003987	31597	MMP13	Distal
chr11	102924739	102925239	21	CD16 Mono._.MSSA_DU19-01S0003453	30744	MMP13	Distal
chr11	102926825	102927325	2	CD8 TEM._.MRSA_DU19-01S0003994	28658	MMP13	Distal
chr11	102933595	102934095	2	cDC2._.Other	21888	MMP13	Distal
chr11	102940392	102940892	6	CD16 Mono._.Other	15091	MMP13	Distal
chr11	102940956	102941456	30	CD14 Mono._.MRSA_DU19-01S0003992	14527	MMP13	Distal
chr11	102942318	102942818	2	CD4 TCM._.MSSA_DU19-01S0004017	13165	MMP13	Distal
chr11	102946481	102946981	2	CD8 TEM._.MRSA_DU19-01S0003994	9002	MMP13	Intronic
chr11	102947270	102947770	2	CD4 TCM._.HI_control_AS09-13278	8213	MMP13	Intronic
chr11	102949718	102950218	2	CD16 Mono._.MSSA_DU19-01S0003482	5765	MMP13	Intronic
chr11	102956384	102956884	3	CD16 Mono._.MRSA_DU19-01S0003542	899	MMP13	Promoter
chr11	102971362	102971862	4	CD14 Mono._.MRSA_DU19-01S0003987	15877	MMP13	Distal
chr11	102981464	102981964	2	CD8 TEM._.HI_control_AS14-03700	25979	MMP13	Distal
chr11	102985815	102986315	5	CD14 Mono._.MRSA_DU19-01S0003994	30330	MMP13	Distal
chr11	103035889	103036389	31	CD14 Mono._.MRSA_DU19-01S0003992	56075	DCUN1D5	Distal
chr11	103044239	103044739	6	CD14 Mono._.MRSA_DU19-01S0003987	47725	DCUN1D5	Distal
chr11	103046528	103047028	2	B naive._.MSSA_DU19-01S0003464	45436	DCUN1D5	Distal
chr11	103047122	103047622	2	CD4 Naive._.MRSA_DU19-01S0003989	44842	DCUN1D5	Distal
chr11	103055094	103055594	11	CD4 Naive._.HI_control_AS17-00144	36870	DCUN1D5	Distal
chr11	103067072	103067572	2	CD14 Mono._.HI_control_AS09-13278	24892	DCUN1D5	Intronic
chr11	103069171	103069671	3	CD8 TEM._.MRSA_DU19-01S0003987	22793	DCUN1D5	Intronic
chr11	103070101	103070601	5	CD4 Naive._.MRSA_DU19-01S0003992	21863	DCUN1D5	Intronic
chr11	103070651	103071151	3	CD8 TEM._.ANTH_control_BMI0094	21313	DCUN1D5	Intronic
chr11	103073321	103073821	2	CD4 Naive._.MRSA_DU19-01S0003987	18643	DCUN1D5	Intronic
chr11	103076333	103076833	7	CD14 Mono._.MSSA_DU19-01S0004017	15631	DCUN1D5	Intronic
chr11	103077487	103077987	27	CD14 Mono._.MRSA_DU19-01S0003992	14477	DCUN1D5	Intronic
chr11	103079791	103080291	14	CD14 Mono._.MRSA_DU19-01S0003992	12173	DCUN1D5	Intronic
chr11	103090787	103091287	4	CD4 TCM._.MRSA_DU19-01S0003987	1177	DCUN1D5	Intronic
chr11	103091354	103091854	29	CD14 Mono._.MSSA_DU19-01S0004017	610	DCUN1D5	Exonic
chr11	103091934	103092434	31	CD14 Mono._.HI_control_AS09-13278	30	DCUN1D5	Promoter
chr11	103094474	103094974	2	CD8 TEM._.MRSA_DU19-01S0003994	2508	DCUN1D5	Distal
chr11	103109120	103109620	30	CD4 Naive._.MRSA_DU19-01S0003987	60	DYNC2H1	Promoter
chr11	103109665	103110165	13	CD14 Mono._.MRSA_DU19-01S0003992	483	DYNC2H1	Intronic
chr11	103110361	103110861	13	CD4 Naive._.MRSA_DU19-01S0003992	1179	DYNC2H1	Intronic
chr11	103183896	103184396	12	CD8 TEM._.HI_control_AS09-13278	74714	DYNC2H1	Intronic
chr11	103184645	103185145	2	CD8 TEM._.MRSA_DU19-01S0003542	75463	DYNC2H1	Intronic
chr11	103201973	103202473	3	CD4 Naive._.HI_control_AS11-18755	92791	DYNC2H1	Intronic
chr11	103266245	103266745	2	B naive._.HI_control_AS11-18755	157063	DYNC2H1	Intronic
chr11	103267116	103267616	2	CD4 Naive._.MSSA_DU19-01S0004017	157934	DYNC2H1	Intronic
chr11	103294579	103295079	2	CD4 Naive._.MSSA_DU19-01S0004017	185397	DYNC2H1	Intronic
chr11	103305161	103305661	2	NK._.MSSA_DU19-01S0003507	195979	DYNC2H1	Intronic
chr11	103322001	103322501	2	CD4 TCM._.MRSA_DU19-01S0003987	212819	DYNC2H1	Intronic
chr11	103325893	103326393	31	CD14 Mono._.MRSA_DU19-01S0003992	216711	DYNC2H1	Intronic
chr11	103326666	103327166	2	CD8 TEM._.HI_control_AS13-08590	217484	DYNC2H1	Intronic
chr11	103335961	103336461	2	CD4 Naive._.MSSA_DU19-01S0004017	226779	DYNC2H1	Intronic
chr11	103337155	103337655	2	B naive._.HI_control_AS14-03700	227973	DYNC2H1	Intronic
chr11	103359637	103360137	2	B naive._.HI_control_AS09-13278	250455	DYNC2H1	Intronic
chr11	103369977	103370477	9	CD14 Mono._.MRSA_DU19-01S0003994	260795	DYNC2H1	Intronic
chr11	103380227	103380727	2	CD4 TCM._.HI_control_AS14-03700	271045	DYNC2H1	Intronic
chr11	103393550	103394050	2	B naive._.ANTH_control_BMI0095	284368	DYNC2H1	Intronic
chr11	103432161	103432661	2	B naive._.ANTH_control_BMI0095	322979	DYNC2H1	Intronic
chr11	103434890	103435390	2	B naive._.HI_control_AS09-13278	325708	DYNC2H1	Intronic
chr11	103489108	103489608	2	CD4 TCM._.HI_control_AS14-03700	360547	MIR4693	Distal
chr11	103493416	103493916	2	CD4 Naive._.MSSA_DU19-01S0004017	356239	MIR4693	Distal
chr11	103494648	103495148	2	B naive._.ANTH_control_BMI0095	355007	MIR4693	Distal
chr11	103530082	103530582	3	CD8 TEM._.MRSA_DU19-01S0003987	319573	MIR4693	Distal
chr11	103537102	103537602	2	CD4 Naive._.MRSA_DU19-01S0003989	312553	MIR4693	Distal
chr11	103543769	103544269	2	CD16 Mono._.ANTH_control_BMI0093	305886	MIR4693	Distal
chr11	103544578	103545078	2	CD4 Naive._.MRSA_DU19-01S0003989	305077	MIR4693	Distal
chr11	103567411	103567911	2	CD4 Naive._.MRSA_DU19-01S0003987	282244	MIR4693	Distal
chr11	103577242	103577742	2	CD14 Mono._.HI_control_AS09-13278	272413	MIR4693	Distal
chr11	103581794	103582294	2	CD4 TCM._.ANTH_control_BMI0093	267861	MIR4693	Distal
chr11	103583252	103583752	2	CD4 TCM._.MRSA_DU19-01S0003987	266403	MIR4693	Distal
chr11	103601192	103601692	11	CD16 Mono._.ANTH_control_BMI0095	248463	MIR4693	Distal
chr11	103611739	103612239	2	B naive._.HI_control_AS09-13278	237916	MIR4693	Distal
chr11	103619426	103619926	3	B naive._.ANTH_control_BMI0094	230229	MIR4693	Distal
chr11	103648025	103648525	9	B naive._.HI_control_AS09-13278	201630	MIR4693	Distal
chr11	103648680	103649180	7	B naive._.HI_control_AS14-03700	200975	MIR4693	Distal
chr11	103651286	103651786	2	B naive._.HI_control_AS09-13278	198369	MIR4693	Distal
chr11	103662838	103663338	24	CD14 Mono._.HI_control_AS09-13278	186817	MIR4693	Distal
chr11	103681620	103682120	2	NK._.HI_control_AS11-18755	168035	MIR4693	Distal
chr11	103682235	103682735	26	CD4 Naive._.MRSA_DU19-01S0003992	167420	MIR4693	Distal
chr11	103709434	103709934	2	CD4 Naive._.HI_control_AS17-00144	140221	MIR4693	Distal
chr11	103711431	103711931	2	CD8 TEM._.ANTH_control_BMI0095	138224	MIR4693	Distal
chr11	103724392	103724892	2	NK._.MSSA_DU19-01S0004017	125263	MIR4693	Distal
chr11	103725717	103726217	2	NK._.MSSA_DU19-01S0003462	123938	MIR4693	Distal
chr11	103735389	103735889	4	CD8 TEM._.HI_control_AS13-08590	114266	MIR4693	Distal
chr11	103736253	103736753	7	NK._.ANTH_control_BMI0101	113402	MIR4693	Distal
chr11	103738986	103739486	14	CD8 TEM._.HI_control_AS09-13278	110669	MIR4693	Distal
chr11	103744448	103744948	2	B naive._.ANTH_control_BMI0094	105207	MIR4693	Distal
chr11	103767630	103768130	2	MAIT._.MSSA_DU19-01S0003453	82025	MIR4693	Distal
chr11	103800163	103800663	2	CD4 Naive._.MRSA_DU19-01S0003987	49492	MIR4693	Distal
chr11	103812476	103812976	2	NK._.HI_control_AS11-18755	37179	MIR4693	Distal
chr11	103821624	103822124	2	NK._.HI_control_AS11-18755	28031	MIR4693	Distal
chr11	103826658	103827158	2	NK._.MSSA_DU19-01S0003462	22997	MIR4693	Distal
chr11	103829426	103829926	3	CD4 TCM._.HI_control_AS09-13278	20229	MIR4693	Distal
chr11	103831064	103831564	2	CD8 TEM._.HI_control_AS14-03700	18591	MIR4693	Distal
chr11	103831948	103832448	2	NK._.ANTH_control_BMI0101	17707	MIR4693	Distal
chr11	103844795	103845295	2	B naive._.ANTH_control_BMI0095	4860	MIR4693	Distal
chr11	103848592	103849092	2	CD4 Naive._.MSSA_DU19-01S0003466	1063	MIR4693	Promoter
chr11	103852109	103852609	2	CD8 TEM._.MRSA_DU19-01S0003994	2452	MIR4693	Distal
chr11	103862383	103862883	5	B naive._.ANTH_control_BMI0095	12726	MIR4693	Distal
chr11	103870700	103871200	23	CD14 Mono._.HI_control_AS09-13278	21043	MIR4693	Distal
chr11	103872034	103872534	19	NK._.ANTH_control_BMI0095	22377	MIR4693	Distal
chr11	103872694	103873194	14	NK._.MSSA_DU19-01S0003462	23037	MIR4693	Distal
chr11	103875777	103876277	4	CD8 TEM._.MRSA_DU19-01S0003992	26120	MIR4693	Distal
chr11	103878605	103879105	21	CD14 Mono._.MSSA_DU19-01S0004017	28948	MIR4693	Distal
chr11	103886262	103886762	2	CD4 Naive._.MRSA_DU19-01S0003992	36605	MIR4693	Distal
chr11	103886900	103887400	2	B naive._.ANTH_control_BMI0099	37243	MIR4693	Distal
chr11	103892533	103893033	5	CD14 Mono._.MRSA_DU19-01S0003992	42876	MIR4693	Distal
chr11	103897168	103897668	12	CD14 Mono._.HI_control_AS09-13278	47511	MIR4693	Distal
chr11	103897978	103898478	3	B naive._.HI_control_AS11-18755	48321	MIR4693	Distal
chr11	103898871	103899371	6	CD14 Mono._.MRSA_DU19-01S0003992	49214	MIR4693	Distal
chr11	103902958	103903458	15	CD14 Mono._.HI_control_AS09-13278	53301	MIR4693	Distal
chr11	103903972	103904472	10	B naive._.MRSA_DU19-01S0003989	54315	MIR4693	Distal
chr11	103906425	103906925	14	CD14 Mono._.HI_control_AS09-13278	56768	MIR4693	Distal
chr11	103907518	103908018	6	NK._.HI_control_AS11-18755	57861	MIR4693	Exonic
chr11	103908078	103908578	2	NK._.MSSA_DU19-01S0003464	58421	MIR4693	Exonic
chr11	103912498	103912998	2	CD16 Mono._.ANTH_control_BMI0095	62841	MIR4693	Intronic
chr11	103917987	103918487	2	NK._.HI_control_AS11-18755	68330	MIR4693	Intronic
chr11	103923215	103923715	2	NK._.HI_control_AS11-18755	73558	MIR4693	Intronic
chr11	103923739	103924239	2	NK._.HI_control_AS11-18755	74082	MIR4693	Intronic
chr11	103924694	103925194	8	NK._.HI_control_AS11-18755	75037	MIR4693	Intronic
chr11	103927482	103927982	4	NK._.ANTH_control_BMI0093	77825	MIR4693	Intronic
chr11	103929425	103929925	4	B memory._.ANTH_control_BWJ0023	79768	MIR4693	Intronic
chr11	103932869	103933369	2	CD14 Mono._.MRSA_DU19-01S0003994	83212	MIR4693	Intronic
chr11	103948507	103949007	2	CD8 TEM._.MRSA_DU19-01S0003994	87822	DDI1	Intronic
chr11	103953543	103954043	2	CD14 Mono._.MRSA_DU19-01S0003994	82786	DDI1	Intronic
chr11	103958411	103958911	17	NK._.MSSA_DU19-01S0004017	77918	DDI1	Intronic
chr11	103959215	103959715	9	NK._.MSSA_DU19-01S0004017	77114	DDI1	Intronic
chr11	103961253	103961753	2	NK._.ANTH_control_BMI0101	75076	DDI1	Intronic
chr11	103971226	103971726	5	CD14 Mono._.MRSA_DU19-01S0003994	65103	DDI1	Intronic
chr11	104012825	104013325	2	B naive._.MSSA_DU19-01S0003507	23504	DDI1	Intronic
chr11	104036585	104037085	2	CD8 TEM._.HI_control_AS14-03700	254	DDI1	Exonic
chr11	104037175	104037675	2	B naive._.MSSA_DU19-01S0003507	844	DDI1	Exonic
chr11	104049056	104049556	9	CD14 Mono._.HI_control_AS17-00144	12725	DDI1	Intronic
chr11	104054062	104054562	3	CD14 Mono._.MSSA_DU19-01S0003515	17731	DDI1	Intronic
chr11	104060082	104060582	5	CD14 Mono._.MRSA_DU19-01S0003992	23751	DDI1	Intronic
chr11	104060731	104061231	2	CD8 TEM._.ANTH_control_BMI0095	24400	DDI1	Intronic
chr11	104061799	104062299	20	CD14 Mono._.MRSA_DU19-01S0003992	25468	DDI1	Intronic
chr11	104064397	104064897	17	CD14 Mono._.MRSA_DU19-01S0003992	28066	DDI1	Intronic
chr11	104073899	104074399	30	CD14 Mono._.MRSA_DU19-01S0003992	37568	DDI1	Intronic
chr11	104075083	104075583	2	CD14 Mono._.MSSA_DU19-01S0003453	38752	DDI1	Intronic
chr11	104075663	104076163	30	CD14 Mono._.HI_control_AS14-03700	39332	DDI1	Intronic
chr11	104078196	104078696	21	CD14 Mono._.MRSA_DU19-01S0003992	41865	DDI1	Intronic
chr11	104083858	104084358	4	CD14 Mono._.MRSA_DU19-01S0003992	47527	DDI1	Intronic
chr11	104106802	104107302	2	NK._.MSSA_DU19-01S0003492	57326	PDGFD	Intronic
chr11	104117541	104118041	3	CD4 Naive._.MRSA_DU19-01S0003542	46587	PDGFD	Intronic
chr11	104118097	104118597	3	CD4 Naive._.HI_control_AS09-13278	46031	PDGFD	Intronic
chr11	104119926	104120426	2	CD4 Naive._.MSSA_DU19-01S0004017	44202	PDGFD	Intronic
chr11	104120733	104121233	3	NK._.MRSA_DU19-01S0004013	43395	PDGFD	Intronic
chr11	104130124	104130624	2	CD14 Mono._.HI_control_AS14-03700	34004	PDGFD	Intronic
chr11	104144143	104144643	3	CD4 Naive._.MSSA_DU19-01S0003466	19985	PDGFD	Intronic
chr11	104146107	104146607	2	NK._.ANTH_control_BMI0101	18021	PDGFD	Intronic
chr11	104146864	104147364	4	NK._.ANTH_control_BMI0099	17264	PDGFD	Intronic
chr11	104151329	104151829	2	NK._.MSSA_DU19-01S0003507	12799	PDGFD	Intronic
chr11	104152883	104153383	23	NK._.HI_control_AS11-18755	11245	PDGFD	Intronic
chr11	104153387	104153887	3	CD14 Mono._.MSSA_DU19-01S0004017	10741	PDGFD	Intronic
chr11	104155312	104155812	2	NK._.ANTH_control_BMI0101	8816	PDGFD	Intronic
chr11	104162665	104163165	4	CD8 TEM._.MRSA_DU19-01S0003987	1463	PDGFD	Intronic
chr11	104163331	104163831	20	CD8 TEM._.MRSA_DU19-01S0003994	797	PDGFD	Intronic
chr11	104163904	104164404	3	NK_CD56bright._.ANTH_control_BWJ0023	224	PDGFD	Exonic
chr11	104164858	104165358	7	CD14 Mono._.HI_control_AS14-03700	728	PDGFD	Promoter
chr11	104176750	104177250	2	NK._.ANTH_control_BMI0101	12620	PDGFD	Distal
chr11	104184375	104184875	2	CD16 Mono._.MSSA_DU19-01S0003482	20245	PDGFD	Distal
chr11	104198537	104199037	29	CD14 Mono._.HI_control_AS09-13278	34407	PDGFD	Distal
chr11	104202420	104202920	2	MAIT._.MSSA_DU19-01S0003453	38290	PDGFD	Distal
chr11	104222359	104222859	9	NK._.HI_control_AS11-18755	58229	PDGFD	Distal
chr11	104225009	104225509	6	NK._.MSSA_DU19-01S0003482	60879	PDGFD	Distal
chr11	104254302	104254802	2	CD8 TEM._.MRSA_DU19-01S0003992	90172	PDGFD	Distal
chr11	104258722	104259222	2	CD4 TCM._.MSSA_DU19-01S0004017	94592	PDGFD	Distal
chr11	104275950	104276450	2	CD14 Mono._.MRSA_DU19-01S0003994	111820	PDGFD	Distal
chr11	104299175	104299675	2	CD4 Naive._.HI_control_AS17-00144	135045	PDGFD	Distal
chr11	104314718	104315218	2	CD8 TEM._.MSSA_DU19-01S0003492	150588	PDGFD	Distal
chr11	104331884	104332384	2	CD4 Naive._.MRSA_DU19-01S0003994	167754	PDGFD	Distal
chr11	104333936	104334436	7	CD8 TEM._.HI_control_AS13-08590	169806	PDGFD	Distal
chr11	104339152	104339652	5	B naive._.ANTH_control_BMI0095	175022	PDGFD	Distal
chr11	104343529	104344029	4	CD8 TEM._.MRSA_DU19-01S0003994	179399	PDGFD	Distal
chr11	104348032	104348532	3	CD4 TCM._.HI_control_AS14-03700	183902	PDGFD	Distal
chr11	104355419	104355919	2	NK._.MRSA_DU19-01S0004013	191289	PDGFD	Distal
chr11	104362075	104362575	2	CD4 Naive._.ANTH_control_BMI0093	197945	PDGFD	Distal
chr11	104403047	104403547	15	CD14 Mono._.MRSA_DU19-01S0003994	206023	LINC02552	Distal
chr11	104416842	104417342	2	CD4 Naive._.HI_control_AS11-18755	192228	LINC02552	Distal
chr11	104420811	104421311	2	NK._.HI_control_AS11-18755	188259	LINC02552	Distal
chr11	104442275	104442775	7	CD14 Mono._.MRSA_DU19-01S0003992	166795	LINC02552	Distal
chr11	104504570	104505070	2	CD4 Naive._.Other	104500	LINC02552	Intronic
chr11	104531069	104531569	9	CD8 TEM._.MRSA_DU19-01S0003987	78001	LINC02552	Intronic
chr11	104531851	104532351	30	CD14 Mono._.MRSA_DU19-01S0003992	77219	LINC02552	Intronic
chr11	104534157	104534657	21	CD14 Mono._.MRSA_DU19-01S0003992	74913	LINC02552	Intronic
chr11	104544860	104545360	2	CD8 TEM._.HI_control_AS14-03700	64210	LINC02552	Exonic
chr11	104548965	104549465	3	CD4 Naive._.MRSA_DU19-01S0003987	60105	LINC02552	Intronic
chr11	104556893	104557393	5	CD14 Mono._.HI_control_AS11-18755	52177	LINC02552	Intronic
chr11	104569846	104570346	2	CD4 Naive._.ANTH_control_BWJ0023	39224	LINC02552	Intronic
chr11	104609128	104609628	28	CD4 Naive._.MRSA_DU19-01S0003987	56	LINC02552	Promoter
chr11	104614466	104614966	2	CD14 Mono._.MRSA_DU19-01S0003992	5394	LINC02552	Distal
chr11	104618897	104619397	5	CD14 Mono._.HI_control_AS14-03700	9825	LINC02552	Distal
chr11	104630999	104631499	2	CD8 TEM._.MRSA_DU19-01S0003994	21927	LINC02552	Distal
chr11	104633328	104633828	4	CD16 Mono._.ANTH_control_BWJ0023	24256	LINC02552	Distal
chr11	104653358	104653858	25	CD8 TEM._.HI_control_AS14-03700	44286	LINC02552	Distal
chr11	104654108	104654608	2	CD14 Mono._.MRSA_DU19-01S0003994	45036	LINC02552	Distal
chr11	104661861	104662361	2	CD4 Naive._.HI_control_AS17-00144	52789	LINC02552	Distal
chr11	104665569	104666069	18	CD14 Mono._.HI_control_AS09-13278	56497	LINC02552	Distal
chr11	104668968	104669468	20	CD14 Mono._.HI_control_AS14-03700	59896	LINC02552	Distal
chr11	104688613	104689113	26	CD14 Mono._.HI_control_AS09-13278	79541	LINC02552	Distal
chr11	104694532	104695032	22	CD14 Mono._.MRSA_DU19-01S0003989	85460	LINC02552	Distal
chr11	104695328	104695828	2	CD16 Mono._.MRSA_DU19-01S0003987	86256	LINC02552	Distal
chr11	104700504	104701004	22	CD4 TCM._.MRSA_DU19-01S0003987	91432	LINC02552	Distal
chr11	104701688	104702188	3	CD4 Naive._.MRSA_DU19-01S0003989	92616	LINC02552	Distal
chr11	104704089	104704589	3	CD16 Mono._.MSSA_DU19-01S0003464	95017	LINC02552	Distal
chr11	104705029	104705529	8	CD4 Naive._.MSSA_DU19-01S0004017	95957	LINC02552	Distal
chr11	104705764	104706264	30	CD4 Naive._.MSSA_DU19-01S0004017	96692	LINC02552	Distal
chr11	104706659	104707159	12	CD4 TCM._.HI_control_AS09-13278	97587	LINC02552	Distal
chr11	104708915	104709415	14	CD8 TEM._.HI_control_AS14-03700	99843	LINC02552	Distal
chr11	104731916	104732416	4	CD8 TEM._.MRSA_DU19-01S0003542	122844	LINC02552	Distal
chr11	104734816	104735316	6	CD16 Mono._.MSSA_DU19-01S0003453	125744	LINC02552	Distal
chr11	104735475	104735975	2	CD16 Mono._.ANTH_control_BMI0101	126403	LINC02552	Distal
chr11	104736497	104736997	17	CD16 Mono._.ANTH_control_BMI0095	127425	LINC02552	Distal
chr11	104740071	104740571	2	Platelet._.1	130999	LINC02552	Distal
chr11	104741219	104741719	2	CD4 Naive._.MSSA_DU19-01S0003462	132147	LINC02552	Distal
chr11	104741971	104742471	2	CD4 TCM._.HI_control_AS09-13278	132899	LINC02552	Distal
chr11	104746897	104747397	5	CD4 Naive._.MSSA_DU19-01S0003464	137825	LINC02552	Distal
chr11	104750935	104751435	2	CD4 Naive._.MRSA_DU19-01S0003987	141863	LINC02552	Distal
chr11	104764328	104764828	2	NK._.HI_control_AS13-08590	134091	CASP12	Distal
chr11	104772630	104773130	17	CD4 Naive._.HI_control_AS09-13278	125789	CASP12	Distal
chr11	104776493	104776993	2	NK._.HI_control_AS13-08590	121926	CASP12	Distal
chr11	104781658	104782158	2	CD4 Naive._.ANTH_control_BMI0094	116761	CASP12	Distal
chr11	104784621	104785121	13	CD4 Naive._.MRSA_DU19-01S0003989	113798	CASP12	Distal
chr11	104794461	104794961	2	B naive._.ANTH_control_BMI0094	103958	CASP12	Distal
chr11	104796164	104796664	2	CD4 Naive._.HI_control_AS09-13278	102255	CASP12	Distal
chr11	104797964	104798464	2	NK._.ANTH_control_BMI0095	100455	CASP12	Distal
chr11	104798551	104799051	9	CD4 TCM._.MRSA_DU19-01S0003992	99868	CASP12	Distal
chr11	104799122	104799622	13	B naive._.HI_control_AS11-18755	99297	CASP12	Distal
chr11	104799664	104800164	15	CD8 TEM._.HI_control_AS13-08590	98755	CASP12	Distal
chr11	104800236	104800736	2	CD4 Naive._.MRSA_DU19-01S0003987	98183	CASP12	Distal
chr11	104803716	104804216	4	CD14 Mono._.MRSA_DU19-01S0003542	94703	CASP12	Distal
chr11	104809856	104810356	2	CD4 Naive._.MRSA_DU19-01S0004013	88563	CASP12	Distal
chr11	104818383	104818883	2	CD4 Naive._.MRSA_DU19-01S0003989	80036	CASP12	Distal
chr11	104818950	104819450	2	CD4 Naive._.ANTH_control_BWJ0023	79469	CASP12	Distal
chr11	104823568	104824068	4	CD8 TEM._.HI_control_AS11-18755	74851	CASP12	Distal
chr11	104830526	104831026	2	CD4 Naive._.MRSA_DU19-01S0003987	67893	CASP12	Distal
chr11	104836638	104837138	31	CD14 Mono._.HI_control_AS09-13278	61781	CASP12	Distal
chr11	104838220	104838720	12	B naive._.HI_control_AS14-03700	60199	CASP12	Distal
chr11	104841808	104842308	11	CD14 Mono._.MRSA_DU19-01S0003994	56611	CASP12	Distal
chr11	104843395	104843895	8	CD14 Mono._.MRSA_DU19-01S0003987	55024	CASP12	Distal
chr11	104844425	104844925	21	CD14 Mono._.MRSA_DU19-01S0003992	53994	CASP12	Distal
chr11	104856667	104857167	7	CD14 Mono._.MRSA_DU19-01S0003992	41752	CASP12	Distal
chr11	104858586	104859086	8	B naive._.MRSA_DU19-01S0003989	39833	CASP12	Distal
chr11	104859282	104859782	16	B naive._.ANTH_control_BMI0094	39137	CASP12	Distal
chr11	104876034	104876534	14	CD8 TEM._.HI_control_AS13-08590	22385	CASP12	Distal
chr11	104876546	104877046	19	CD8 TEM._.MRSA_DU19-01S0003549	21873	CASP12	Distal
chr11	104877105	104877605	27	CD8 TEM._.HI_control_AS09-13278	21314	CASP12	Distal
chr11	104877995	104878495	2	CD4 Naive._.MRSA_DU19-01S0003987	20424	CASP12	Distal
chr11	104879582	104880082	2	NK._.Other	18837	CASP12	Distal
chr11	104881352	104881852	12	B naive._.HI_control_AS09-13278	17067	CASP12	Distal
chr11	104885128	104885628	3	B naive._.HI_control_AS11-18755	13291	CASP12	Distal
chr11	104891169	104891669	2	B naive._.HI_control_AS14-03700	7250	CASP12	Intronic
chr11	104892430	104892930	2	B naive._.ANTH_control_BMI0093	5989	CASP12	Intronic
chr11	104896058	104896558	2	B memory._.MSSA_DU19-01S0003515	2361	CASP12	Intronic
chr11	104897217	104897717	2	CD4 TCM._.HI_control_AS14-03700	1202	CASP12	Exonic
chr11	104897780	104898280	18	CD4 Naive._.MRSA_DU19-01S0003992	639	CASP12	Intronic
chr11	104898389	104898889	12	CD8 TEM._.MSSA_DU19-01S0003509	30	CASP12	Promoter
chr11	104903116	104903616	2	CD4 TCM._.MSSA_DU19-01S0003492	4695	CASP12	Distal
chr11	104907520	104908020	6	CD4 Naive._.MRSA_DU19-01S0003987	9099	CASP12	Distal
chr11	104908604	104909104	2	CD4 TCM._.HI_control_AS09-13278	10183	CASP12	Distal
chr11	104913003	104913503	2	CD4 Naive._.MRSA_DU19-01S0003989	14582	CASP12	Distal
chr11	104914884	104915384	2	CD4 Naive._.MRSA_DU19-01S0003987	16463	CASP12	Distal
chr11	104915713	104916213	4	CD4 Naive._.MRSA_DU19-01S0003987	17292	CASP12	Distal
chr11	104916279	104916779	13	CD4 Naive._.HI_control_AS09-13278	17858	CASP12	Distal
chr11	104917061	104917561	10	CD8 TEM._.HI_control_AS13-08590	18640	CASP12	Distal
chr11	104917923	104918423	30	CD4 Naive._.MRSA_DU19-01S0003992	19502	CASP12	Distal
chr11	104918580	104919080	2	CD4 TCM._.MRSA_DU19-01S0003992	20159	CASP12	Distal
chr11	104921891	104922391	6	B naive._.ANTH_control_BWJ0023	23470	CASP12	Distal
chr11	104926851	104927351	2	CD4 Naive._.MSSA_DU19-01S0003462	28430	CASP12	Distal
chr11	104927640	104928140	2	CD4 TCM._.MRSA_DU19-01S0003987	29219	CASP12	Distal
chr11	104934586	104935086	17	CD4 Naive._.MRSA_DU19-01S0003987	34599	CASP4	Distal
chr11	104944684	104945184	2	CD4 Naive._.MRSA_DU19-01S0003987	24501	CASP4	Intronic
chr11	104946862	104947362	27	CD4 Naive._.MSSA_DU19-01S0004017	22323	CASP4	Exonic
chr11	104949178	104949678	2	CD4 Naive._.MSSA_DU19-01S0004017	20007	CASP4	Exonic
chr11	104950581	104951081	2	CD4 Naive._.MRSA_DU19-01S0003992	18604	CASP4	Intronic
chr11	104954648	104955148	2	NK._.MRSA_DU19-01S0004013	14537	CASP4	Exonic
chr11	104956478	104956978	6	CD14 Mono._.HI_control_AS09-13278	12707	CASP4	Intronic
chr11	104958049	104958549	3	CD4 TCM._.ANTH_control_BWJ0023	11136	CASP4	Intronic
chr11	104960415	104960915	3	B naive._.HI_control_AS14-03700	8770	CASP4	Intronic
chr11	104962623	104963123	2	NK._.HI_control_AS11-18755	6562	CASP4	Intronic
chr11	104965758	104966258	2	CD8 TEM._.MSSA_DU19-01S0003527	3427	CASP4	Intronic
chr11	104966614	104967114	2	CD4 Naive._.MSSA_DU19-01S0004017	2571	CASP4	Intronic
chr11	104967679	104968179	9	CD4 Naive._.HI_control_AS17-00144	1506	CASP4	Intronic
chr11	104968364	104968864	31	CD14 Mono._.HI_control_AS09-13278	821	CASP4	Exonic
chr11	104968924	104969424	4	CD8 TEM._.MRSA_DU19-01S0003994	261	CASP4	Exonic
chr11	104969806	104970306	2	CD4 Naive._.MRSA_DU19-01S0003992	619	CASP4	Promoter
chr11	104971472	104971972	2	CD4 Naive._.MRSA_DU19-01S0003987	2285	CASP4	Distal
chr11	104983512	104984012	2	CD8 TEM._.ANTH_control_BMI0095	14325	CASP4	Distal
chr11	104985863	104986363	2	CD8 TEM._.HI_control_AS14-03700	16676	CASP4	Distal
chr11	104990009	104990509	2	CD4 Naive._.MSSA_DU19-01S0004017	20822	CASP4	Distal
chr11	105000166	105000666	9	CD4 TCM._.MRSA_DU19-01S0003987	22751	CASP5	Exonic
chr11	105000746	105001246	27	CD4 Naive._.MRSA_DU19-01S0003992	22171	CASP5	Intronic
chr11	105002925	105003425	2	CD4 Naive._.HI_control_AS17-00144	19992	CASP5	Intronic
chr11	105016204	105016704	2	CD4 TCM._.MRSA_DU19-01S0003987	6713	CASP5	Intronic
chr11	105022988	105023488	31	CD14 Mono._.MRSA_DU19-01S0003992	69	CASP5	Promoter
chr11	105024338	105024838	2	B naive._.HI_control_AS09-13278	1419	CASP5	Promoter
chr11	105027539	105028039	9	CD16 Mono._.ANTH_control_BMI0095	4620	CASP5	Intronic
chr11	105031021	105031521	2	B naive._.MRSA_DU19-01S0003542	3978	CASP1	Exonic
chr11	105032444	105032944	29	CD14 Mono._.HI_control_AS14-03700	2555	CASP1	Intronic
chr11	105033290	105033790	27	CD14 Mono._.MRSA_DU19-01S0003987	1709	CASP1	Intronic
chr11	105034382	105034882	20	CD14 Mono._.ANTH_control_BMI0094	617	CASP1	Exonic
chr11	105034926	105035426	31	CD14 Mono._.MSSA_DU19-01S0004017	73	CASP1	Promoter
chr11	105035740	105036240	13	CD14 Mono._.HI_control_AS17-00144	739	CASP1	Promoter
chr11	105037685	105038185	2	NK._.MRSA_DU19-01S0004013	2684	CASP1	Distal
chr11	105042184	105042684	4	NK._.HI_control_AS11-18755	7183	CASP1	Intronic
chr11	105042850	105043350	2	NK._.MRSA_DU19-01S0004013	7849	CASP1	Intronic
chr11	105043555	105044055	6	CD4 TCM._.MRSA_DU19-01S0003987	8554	CASP1	Intronic
chr11	105044506	105045006	24	CD14 Mono._.MSSA_DU19-01S0004017	9505	CASP1	Exonic
chr11	105045120	105045620	31	CD14 Mono._.MRSA_DU19-01S0003992	10119	CASP1	Exonic
chr11	105045870	105046370	12	CD14 Mono._.MRSA_DU19-01S0003992	10869	CASP1	Intronic
chr11	105047062	105047562	4	CD4 TCM._.MSSA_DU19-01S0003453	12061	CASP1	Intronic
chr11	105052239	105052739	2	Platelet._.1	17238	CASP1	Intronic
chr11	105055062	105055562	22	CD14 Mono._.HI_control_AS14-03700	20061	CASP1	Intronic
chr11	105061640	105062140	4	CD14 Mono._.HI_control_AS14-03700	26639	CASP1	Intronic
chr11	105070184	105070684	16	CD4 TCM._.HI_control_AS09-13278	30996	CARD16	Intronic
chr11	105070766	105071266	7	CD4 TCM._.ANTH_control_BMI0095	30414	CARD16	Intronic
chr11	105071317	105071817	27	CD4 TCM._.ANTH_control_BWJ0023	29863	CARD16	Intronic
chr11	105074082	105074582	3	CD14 Mono._.HI_control_AS14-03700	27098	CARD16	Intronic
chr11	105076867	105077367	2	CD4 Naive._.HI_control_AS17-00144	24313	CARD16	Intronic
chr11	105077661	105078161	4	MAIT._.ANTH_control_BMI0101	23519	CARD16	Intronic
chr11	105078398	105078898	2	CD8 TEM._.MRSA_DU19-01S0004015	22782	CARD16	Intronic
chr11	105080442	105080942	14	CD14 Mono._.HI_control_AS14-03700	20738	CARD16	Intronic
chr11	105081084	105081584	2	CD4 Naive._.HI_control_AS17-00144	20096	CARD16	Intronic
chr11	105081937	105082437	2	B naive._.HI_control_AS11-18755	19243	CARD16	Intronic
chr11	105092185	105092685	10	CD14 Mono._.HI_control_AS09-13278	8995	CARD16	Intronic
chr11	105098685	105099185	4	CD16 Mono._.Other	2495	CARD16	Intronic
chr11	105099648	105100148	27	CD14 Mono._.MRSA_DU19-01S0003542	1532	CARD16	Intronic
chr11	105100184	105100684	30	CD14 Mono._.MRSA_DU19-01S0003542	996	CARD16	Intronic
chr11	105101207	105101707	11	CD4 Naive._.HI_control_AS17-00144	25	CARD17	Promoter
chr11	105102076	105102576	2	CD16 Mono._.ANTH_control_BMI0094	894	CARD17	Promoter
chr11	105103348	105103848	3	CD14 Mono._.HI_control_AS14-03700	2166	CARD17	Distal
chr11	105104626	105105126	3	CD4 Naive._.HI_control_AS09-13278	3444	CARD17	Distal
chr11	105107137	105107637	2	Platelet._.MRSA_DU19-01S0004015	5955	CARD17	Distal
chr11	105110214	105110714	11	CD14 Mono._.HI_control_AS09-13278	9032	CARD17	Distal
chr11	105110720	105111220	2	CD4 Naive._.HI_control_AS17-00144	9538	CARD17	Distal
chr11	105113521	105114021	3	CD14 Mono._.MSSA_DU19-01S0003464	12339	CARD17	Distal
chr11	105114365	105114865	2	CD4 Naive._.HI_control_AS17-00144	13183	CARD17	Distal
chr11	105114989	105115489	2	CD8 TEM._.MRSA_DU19-01S0003987	13807	CARD17	Distal
chr11	105115719	105116219	2	CD8 TEM._.MRSA_DU19-01S0003987	14537	CARD17	Distal
chr11	105125041	105125541	3	CD4 Naive._.HI_control_AS09-13278	14434	CARD18	Distal
chr11	105129750	105130250	2	CD8 TEM._.HI_control_AS09-13278	9725	CARD18	Distal
chr11	105130444	105130944	2	CD4 Naive._.MSSA_DU19-01S0004017	9031	CARD18	Distal
chr11	105138420	105138920	2	CD4 Naive._.HI_control_AS17-00144	1055	CARD18	Intronic
chr11	105139617	105140117	2	CD8 TEM._.MRSA_DU19-01S0003994	140	CARD18	Promoter
chr11	105140837	105141337	2	CD4 Naive._.HI_control_AS17-00144	1360	CARD18	Promoter
chr11	105152115	105152615	6	CD14 Mono._.MSSA_DU19-01S0003464	12638	CARD18	Distal
chr11	105155670	105156170	2	CD8 TEM._.MRSA_DU19-01S0003994	16193	CARD18	Distal
chr11	105180906	105181406	2	CD16 Mono._.ANTH_control_BMI0095	41429	CARD18	Distal
chr11	105181497	105181997	31	CD14 Mono._.HI_control_AS09-13278	42020	CARD18	Distal
chr11	105183967	105184467	5	CD16 Mono._.ANTH_control_BMI0094	44490	CARD18	Distal
chr11	105189519	105190019	29	CD14 Mono._.HI_control_AS14-03700	50042	CARD18	Distal
chr11	105192485	105192985	3	CD14 Mono._.ANTH_control_BMI0094	53008	CARD18	Distal
chr11	105197562	105198062	2	CD8 TEM._.HI_control_AS09-13278	58085	CARD18	Distal
chr11	105202290	105202790	15	CD4 TCM._.MSSA_DU19-01S0004017	62813	CARD18	Distal
chr11	105202830	105203330	24	CD4 TCM._.MRSA_DU19-01S0003992	63353	CARD18	Distal
chr11	105204564	105205064	8	CD16 Mono._.MRSA_DU19-01S0003978	65087	CARD18	Distal
chr11	105207268	105207768	3	CD4 TCM._.MRSA_DU19-01S0003992	67791	CARD18	Distal
chr11	105207939	105208439	22	CD14 Mono._.ANTH_control_BWJ0023	68462	CARD18	Distal
chr11	105209136	105209636	2	B naive._.ANTH_control_BMI0095	69659	CARD18	Distal
chr11	105213799	105214299	19	CD14 Mono._.MRSA_DU19-01S0003994	74322	CARD18	Distal
chr11	105219521	105220021	7	CD14 Mono._.MRSA_DU19-01S0003978	80044	CARD18	Distal
chr11	105220135	105220635	31	CD14 Mono._.MRSA_DU19-01S0003992	80658	CARD18	Distal
chr11	105220733	105221233	3	CD14 Mono._.ANTH_control_BMI0094	81256	CARD18	Distal
chr11	105227343	105227843	8	CD14 Mono._.HI_control_AS09-13278	87866	CARD18	Distal
chr11	105229726	105230226	10	CD14 Mono._.MRSA_DU19-01S0003992	90249	CARD18	Distal
chr11	105244391	105244891	31	CD14 Mono._.HI_control_AS09-13278	104914	CARD18	Distal
chr11	105248374	105248874	2	CD4 Naive._.MRSA_DU19-01S0003994	108897	CARD18	Distal
chr11	105256402	105256902	2	NK._.MRSA_DU19-01S0004013	116925	CARD18	Distal
chr11	105258008	105258508	2	CD8 TEM._.MSSA_DU19-01S0004017	118531	CARD18	Distal
chr11	105268289	105268789	2	CD8 TEM._.MRSA_DU19-01S0003987	128812	CARD18	Distal
chr11	105283344	105283844	2	CD4 Naive._.HI_control_AS17-00144	143867	CARD18	Distal
chr11	105300080	105300580	2	CD14 Mono._.ANTH_control_BWJ0023	160603	CARD18	Distal
chr11	105301917	105302417	3	CD14 Mono._.HI_control_AS09-13278	162440	CARD18	Distal
chr11	105315157	105315657	3	CD4 TCM._.MRSA_DU19-01S0003987	175680	CARD18	Distal
chr11	105319483	105319983	2	CD4 Naive._.HI_control_AS11-18755	180006	CARD18	Distal
chr11	105325342	105325842	7	CD14 Mono._.HI_control_AS09-13278	185865	CARD18	Distal
chr11	105327077	105327577	2	CD4 Naive._.HI_control_AS17-00144	187600	CARD18	Distal
chr11	105327889	105328389	3	CD14 Mono._.HI_control_AS17-00144	188412	CARD18	Distal
chr11	105339800	105340300	2	CD4 Naive._.HI_control_AS17-00144	200323	CARD18	Distal
chr11	105352685	105353185	2	CD4 Naive._.HI_control_AS17-00144	213208	CARD18	Distal
chr11	105356594	105357094	2	CD4 Naive._.HI_control_AS11-18755	217117	CARD18	Distal
chr11	105357416	105357916	2	CD4 Naive._.MRSA_DU19-01S0003992	217939	CARD18	Distal
chr11	105361339	105361839	2	CD8 TEM._.HI_control_AS13-08590	221862	CARD18	Distal
chr11	105365966	105366466	2	CD14 Mono._.ANTH_control_BMI0095	226489	CARD18	Distal
chr11	105392215	105392715	4	CD14 Mono._.ANTH_control_BMI0095	217528	GRIA4	Distal
chr11	105393441	105393941	2	B naive._.ANTH_control_BMI0094	216302	GRIA4	Distal
chr11	105399452	105399952	18	CD14 Mono._.HI_control_AS11-18755	210291	GRIA4	Distal
chr11	105402509	105403009	2	CD14 Mono._.ANTH_control_BMI0095	207234	GRIA4	Distal
chr11	105403451	105403951	2	B naive._.ANTH_control_BMI0095	206292	GRIA4	Distal
chr11	105432024	105432524	2	NK._.MSSA_DU19-01S0004017	177719	GRIA4	Distal
chr11	105443284	105443784	2	CD4 TCM._.MSSA_DU19-01S0003453	166459	GRIA4	Distal
chr11	105448296	105448796	3	NK._.MSSA_DU19-01S0003482	161447	GRIA4	Distal
chr11	105449094	105449594	7	CD14 Mono._.ANTH_control_BWJ0023	160649	GRIA4	Distal
chr11	105456895	105457395	2	MAIT._.ANTH_control_BMI0101	152848	GRIA4	Distal
chr11	105524338	105524838	2	B naive._.HI_control_AS11-18755	85405	GRIA4	Distal
chr11	105526977	105527477	2	B naive._.MRSA_DU19-01S0003542	82766	GRIA4	Distal
chr11	105547268	105547768	4	CD14 Mono._.ANTH_control_BMI0095	62475	GRIA4	Distal
chr11	105548351	105548851	12	CD14 Mono._.ANTH_control_BMI0095	61392	GRIA4	Distal
chr11	105566382	105566882	2	B naive._.HI_control_AS14-03700	43361	GRIA4	Distal
chr11	105571006	105571506	2	CD14 Mono._.MRSA_DU19-01S0003994	38737	GRIA4	Distal
chr11	105577492	105577992	8	CD14 Mono._.MRSA_DU19-01S0003992	32251	GRIA4	Distal
chr11	105609213	105609713	13	CD4 Naive._.MSSA_DU19-01S0004017	530	GRIA4	Promoter
chr11	105609815	105610315	10	CD14 Mono._.HI_control_AS11-18755	70	GRIA4	Promoter
chr11	105610330	105610830	18	CD14 Mono._.HI_control_AS14-03700	585	GRIA4	Intronic
chr11	105610894	105611394	2	CD4 TCM._.MSSA_DU19-01S0003464	1149	GRIA4	Intronic
chr11	105636409	105636909	2	CD16 Mono._.ANTH_control_BMI0095	26664	GRIA4	Intronic
chr11	105671243	105671743	2	MAIT._.ANTH_control_BWJ0023	61498	GRIA4	Intronic
chr11	105686232	105686732	2	CD4 TCM._.HI_control_AS14-03700	76487	GRIA4	Intronic
chr11	105695985	105696485	2	B memory._.ANTH_control_BWJ0023	86240	GRIA4	Intronic
chr11	105699367	105699867	2	Platelet._.1	89622	GRIA4	Intronic
chr11	105731627	105732127	2	CD4 TCM._.HI_control_AS09-13278	121882	GRIA4	Intronic
chr11	105732491	105732991	2	CD4 TCM._.HI_control_AS09-13278	122746	GRIA4	Intronic
chr11	105774795	105775295	2	CD4 TCM._.HI_control_AS09-13278	165050	GRIA4	Intronic
chr11	105783403	105783903	3	NK._.ANTH_control_BMI0101	173658	GRIA4	Intronic
chr11	105798862	105799362	2	CD4 Naive._.MSSA_DU19-01S0004017	189117	GRIA4	Intronic
chr11	105801843	105802343	2	CD4 Naive._.MSSA_DU19-01S0004017	192098	GRIA4	Intronic
chr11	105829029	105829529	28	CD14 Mono._.HI_control_AS09-13278	193123	MSANTD4	Intronic
chr11	105862714	105863214	18	CD14 Mono._.HI_control_AS09-13278	159438	MSANTD4	Intronic
chr11	105870505	105871005	2	CD8 TEM._.HI_control_AS09-13278	151647	MSANTD4	Intronic
chr11	105878392	105878892	2	MAIT._.MSSA_DU19-01S0003482	143760	MSANTD4	Intronic
chr11	105901867	105902367	3	CD4 Naive._.HI_control_AS17-00144	120285	MSANTD4	Intronic
chr11	105921098	105921598	3	CD14 Mono._.ANTH_control_BWJ0023	101054	MSANTD4	Intronic
chr11	105960181	105960681	2	CD4 TCM._.MRSA_DU19-01S0003992	61971	MSANTD4	Intronic
chr11	105996882	105997382	2	CD4 Naive._.HI_control_AS09-13278	25270	MSANTD4	Distal
chr11	105999779	106000279	3	CD14 Mono._.ANTH_control_BMI0094	22373	MSANTD4	Distal
chr11	106016242	106016742	5	CD16 Mono._.MSSA_DU19-01S0003453	5910	MSANTD4	Intronic
chr11	106021120	106021620	27	CD14 Mono._.HI_control_AS14-03700	1032	MSANTD4	Exonic
chr11	106022030	106022530	30	CD4 Naive._.MSSA_DU19-01S0004017	122	MSANTD4	Exonic
chr11	106022836	106023336	4	CD8 TEM._.MRSA_DU19-01S0003994	682	MSANTD4	Promoter
chr11	106062993	106063493	11	B naive._.MRSA_DU19-01S0003542	12257	AASDHPPT	Intronic
chr11	106072978	106073478	2	CD4 Naive._.HI_control_AS17-00144	2272	AASDHPPT	Intronic
chr11	106076534	106077034	23	CD8 TEM._.MRSA_DU19-01S0003987	980	KBTBD3	Intronic
chr11	106077160	106077660	31	CD8 TEM._.MSSA_DU19-01S0004017	354	KBTBD3	Exonic
chr11	106077792	106078292	26	CD14 Mono._.MRSA_DU19-01S0003992	276	KBTBD3	Promoter
chr11	106078761	106079261	17	CD14 Mono._.HI_control_AS09-13278	1245	KBTBD3	Promoter
chr11	106082945	106083445	2	CD14 Mono._.MRSA_DU19-01S0003542	5429	KBTBD3	Intronic
chr11	106086509	106087009	3	CD14 Mono._.ANTH_control_BMI0095	8993	KBTBD3	Intronic
chr11	106087769	106088269	22	CD4 Naive._.MRSA_DU19-01S0003992	10253	KBTBD3	Intronic
chr11	106088806	106089306	2	CD4 Naive._.MSSA_DU19-01S0003507	11290	KBTBD3	Intronic
chr11	106091469	106091969	3	B memory._.Other	13953	KBTBD3	Exonic
chr11	106104421	106104921	2	CD4 Naive._.HI_control_AS17-00144	26905	KBTBD3	Distal
chr11	106121339	106121839	2	CD4 TCM._.MSSA_DU19-01S0004017	10526	LOC105369473	Intronic
chr11	106129868	106130368	2	CD4 Naive._.HI_control_AS09-13278	1997	LOC105369473	Intronic
chr11	106136045	106136545	3	CD4 TCM._.MSSA_DU19-01S0004017	4178	LOC105369473	Distal
chr11	106140712	106141212	2	CD4 TCM._.MSSA_DU19-01S0004017	8845	LOC105369473	Distal
chr11	106154093	106154593	2	B naive._.MRSA_DU19-01S0003989	22226	LOC105369473	Distal
chr11	106156173	106156673	2	CD4 Naive._.MRSA_DU19-01S0003978	24306	LOC105369473	Distal
chr11	106158827	106159327	2	B naive._.MSSA_DU19-01S0003507	26960	LOC105369473	Distal
chr11	106174559	106175059	2	CD4 TCM._.HI_control_AS09-13278	42692	LOC105369473	Distal
chr11	106186653	106187153	2	CD4 TCM._.MSSA_DU19-01S0003492	54786	LOC105369473	Distal
chr11	106197480	106197980	2	CD4 Naive._.HI_control_AS17-00144	65613	LOC105369473	Distal
chr11	106276858	106277358	2	Platelet._.MRSA_DU19-01S0004015	144991	LOC105369473	Distal
chr11	106278091	106278591	2	Platelet._.MRSA_DU19-01S0004015	146224	LOC105369473	Distal
chr11	106292418	106292918	2	NK._.MSSA_DU19-01S0003492	160551	LOC105369473	Distal
chr11	106296422	106296922	2	CD4 Naive._.HI_control_AS17-00144	164555	LOC105369473	Distal
chr11	106297667	106298167	2	CD4 Naive._.HI_control_AS17-00144	165800	LOC105369473	Distal
chr11	106303358	106303858	2	CD8 TEM._.MRSA_DU19-01S0003994	171491	LOC105369473	Distal
chr11	106310113	106310613	3	NK._.HI_control_AS17-00144	178246	LOC105369473	Distal
chr11	106332598	106333098	2	CD8 TEM._.MRSA_DU19-01S0003994	200731	LOC105369473	Distal
chr11	106340444	106340944	2	CD8 TEM._.MRSA_DU19-01S0003994	208577	LOC105369473	Distal
chr11	106368236	106368736	2	CD4 Naive._.HI_control_AS09-13278	236369	LOC105369473	Distal
chr11	106398163	106398663	2	NK._.MSSA_DU19-01S0004017	266296	LOC105369473	Distal
chr11	106419130	106419630	2	CD8 TEM._.HI_control_AS09-13278	287263	LOC105369473	Distal
chr11	106443093	106443593	2	NK._.MSSA_DU19-01S0004017	311226	LOC105369473	Distal
chr11	106521037	106521537	2	CD4 Naive._.MSSA_DU19-01S0003515	389170	LOC105369473	Distal
chr11	106534970	106535470	2	CD16 Mono._.MRSA_DU19-01S0003987	403103	LOC105369473	Distal
chr11	106550620	106551120	2	NK._.HI_control_AS13-08590	418753	LOC105369473	Distal
chr11	106552677	106553177	2	B naive._.HI_control_AS09-13278	420810	LOC105369473	Distal
chr11	106553202	106553702	3	B naive._.MRSA_DU19-01S0003542	421335	LOC105369473	Distal
chr11	106577829	106578329	2	CD4 Naive._.MSSA_DU19-01S0003507	440444	GUCY1A2	Distal
chr11	106580277	106580777	2	CD4 Naive._.MSSA_DU19-01S0004017	437996	GUCY1A2	Distal
chr11	106594613	106595113	2	CD4 Naive._.HI_control_AS09-13278	423660	GUCY1A2	Distal
chr11	106596310	106596810	2	NK._.HI_control_AS13-08590	421963	GUCY1A2	Distal
chr11	106618288	106618788	2	B naive._.MSSA_DU19-01S0003464	399985	GUCY1A2	Distal
chr11	106649364	106649864	2	B naive._.ANTH_control_BMI0093	368909	GUCY1A2	Distal
chr11	106651938	106652438	2	B naive._.HI_control_AS11-18755	366335	GUCY1A2	Distal
chr11	106660920	106661420	2	B naive._.HI_control_AS14-03700	357353	GUCY1A2	Distal
chr11	106692644	106693144	2	CD4 TCM._.MSSA_DU19-01S0003492	325629	GUCY1A2	Intronic
chr11	106722621	106723121	2	CD4 TCM._.MSSA_DU19-01S0004017	295652	GUCY1A2	Intronic
chr11	106757595	106758095	2	CD16 Mono._.MRSA_DU19-01S0003978	260678	GUCY1A2	Intronic
chr11	106783307	106783807	2	CD4 Naive._.MRSA_DU19-01S0003992	234966	GUCY1A2	Intronic
chr11	106789906	106790406	2	CD4 Naive._.HI_control_AS11-18755	228367	GUCY1A2	Intronic
chr11	106818016	106818516	2	CD4 Naive._.MRSA_DU19-01S0003987	200257	GUCY1A2	Intronic
chr11	106854496	106854996	3	CD8 TEM._.HI_control_AS09-13278	163777	GUCY1A2	Intronic
chr11	106855130	106855630	3	CD8 TEM._.HI_control_AS09-13278	163143	GUCY1A2	Intronic
chr11	106888182	106888682	2	CD4 Naive._.ANTH_control_BMI0093	130091	GUCY1A2	Intronic
chr11	106890642	106891142	2	B naive._.HI_control_AS14-03700	127631	GUCY1A2	Intronic
chr11	106909288	106909788	2	CD8 TEM._.HI_control_AS13-08590	108985	GUCY1A2	Intronic
chr11	106910426	106910926	3	CD16 Mono._.MRSA_DU19-01S0003978	107847	GUCY1A2	Intronic
chr11	106949590	106950090	2	B naive._.HI_control_AS14-03700	68683	GUCY1A2	Intronic
chr11	106980265	106980765	2	B naive._.MSSA_DU19-01S0003507	38008	GUCY1A2	Intronic
chr11	106987228	106987728	2	Platelet._.MRSA_DU19-01S0004015	31045	GUCY1A2	Intronic
chr11	106990264	106990764	2	B naive._.HI_control_AS11-18755	28009	GUCY1A2	Intronic
chr11	107017369	107017869	8	CD14 Mono._.MRSA_DU19-01S0003992	904	GUCY1A2	Intronic
chr11	107017906	107018406	2	NK._.MSSA_DU19-01S0004017	367	GUCY1A2	Exonic
chr11	107018534	107019034	5	NK._.ANTH_control_BMI0101	259	GUCY1A2	Promoter
chr11	107067733	107068233	2	CD8 TEM._.MSSA_DU19-01S0003509	49458	GUCY1A2	Distal
chr11	107071840	107072340	2	CD8 TEM._.MRSA_DU19-01S0003992	53565	GUCY1A2	Distal
chr11	107103404	107103904	2	CD8 TEM._.MRSA_DU19-01S0003994	85129	GUCY1A2	Distal
chr11	107133572	107134072	2	NK._.MSSA_DU19-01S0003507	115297	GUCY1A2	Distal
chr11	107138412	107138912	2	CD16 Mono._.MSSA_DU19-01S0003482	120137	GUCY1A2	Distal
chr11	107159625	107160125	2	CD16 Mono._.ANTH_control_BMI0095	141350	GUCY1A2	Distal
chr11	107204904	107205404	2	Platelet._.MRSA_DU19-01S0003542	186629	GUCY1A2	Distal
chr11	107208364	107208864	2	CD14 Mono._.HI_control_AS14-03700	190089	GUCY1A2	Distal
chr11	107233491	107233991	2	NK._.MSSA_DU19-01S0004017	215216	GUCY1A2	Distal
chr11	107257644	107258144	2	NK._.HI_control_AS11-18755	199949	CWF19L2	Distal
chr11	107279410	107279910	2	CD8 TEM._.MRSA_DU19-01S0003987	178183	CWF19L2	Distal
chr11	107331664	107332164	4	CD14 Mono._.HI_control_AS17-00144	125929	CWF19L2	Intronic
chr11	107337339	107337839	3	CD14 Mono._.MRSA_DU19-01S0003992	120254	CWF19L2	Intronic
chr11	107338165	107338665	2	B naive._.ANTH_control_BMI0095	119428	CWF19L2	Intronic
chr11	107359124	107359624	3	CD14 Mono._.MRSA_DU19-01S0003994	98469	CWF19L2	Intronic
chr11	107453508	107454008	2	CD4 Naive._.MSSA_DU19-01S0003462	4085	CWF19L2	Intronic
chr11	107456997	107457497	3	NK._.MSSA_DU19-01S0003527	596	CWF19L2	Intronic
chr11	107457632	107458132	30	CD4 Naive._.MRSA_DU19-01S0003987	37	CWF19L2	Promoter
chr11	107549208	107549708	13	NK._.ANTH_control_BMI0101	16287	ALKBH8	Intronic
chr11	107562702	107563202	5	CD14 Mono._.MRSA_DU19-01S0003987	2793	ALKBH8	Intronic
chr11	107563689	107564189	21	CD14 Mono._.HI_control_AS14-03700	1806	ALKBH8	Intronic
chr11	107564913	107565413	5	CD4 Naive._.MRSA_DU19-01S0003992	582	ALKBH8	Exonic
chr11	107565489	107565989	30	CD4 Naive._.MRSA_DU19-01S0003992	6	ALKBH8	Promoter
chr11	107567812	107568312	10	B naive._.ANTH_control_BWJ0023	2315	ALKBH8	Distal
chr11	107570009	107570509	2	B naive._.MSSA_DU19-01S0003464	4512	ALKBH8	Distal
chr11	107576445	107576945	12	CD8 TEM._.MRSA_DU19-01S0003994	10948	ALKBH8	Distal
chr11	107576964	107577464	2	CD14 Mono._.HI_control_AS09-13278	11467	ALKBH8	Distal
chr11	107588749	107589249	2	NK._.ANTH_control_BMI0101	2091	ELMOD1	Distal
chr11	107589802	107590302	2	B memory._.ANTH_control_BWJ0023	1038	ELMOD1	Promoter
chr11	107590320	107590820	13	CD4 Naive._.MRSA_DU19-01S0003987	520	ELMOD1	Promoter
chr11	107591080	107591580	25	CD8 TEM._.MRSA_DU19-01S0004015	238	ELMOD1	Promoter
chr11	107591667	107592167	20	CD4 TCM._.MRSA_DU19-01S0003992	171		Exonic
chr11	107592168	107592668	19	CD4 TCM._.HI_control_AS09-13278	672		Exonic
chr11	107592849	107593349	3	CD4 Naive._.MRSA_DU19-01S0003992	1353		Exonic
chr11	107598415	107598915	3	CD14 Mono._.MSSA_DU19-01S0004017	6919		Intronic
chr11	107638247	107638747	3	CD14 Mono._.HI_control_AS14-03700	46751		Intronic
chr11	107656367	107656867	3	CD14 Mono._.MRSA_DU19-01S0003987	63075	SLN	Intronic
chr11	107658885	107659385	2	CD16 Mono._.MSSA_DU19-01S0003482	60557	SLN	Intronic
chr11	107675709	107676209	2	CD4 TCM._.MRSA_DU19-01S0003994	43733	SLN	Distal
chr11	107682502	107683002	20	CD14 Mono._.MRSA_DU19-01S0003992	36940	SLN	Distal
chr11	107683045	107683545	14	CD16 Mono._.MSSA_DU19-01S0003482	36397	SLN	Distal
chr11	107685247	107685747	2	CD16 Mono._.MSSA_DU19-01S0003482	34195	SLN	Distal
chr11	107689554	107690054	21	CD14 Mono._.HI_control_AS09-13278	29888	SLN	Distal
chr11	107709156	107709656	2	CD4 Naive._.HI_control_AS17-00144	10286	SLN	Intronic
chr11	107709815	107710315	2	CD4 Naive._.HI_control_AS17-00144	9627	SLN	Intronic
chr11	107714564	107715064	2	CD4 Naive._.MRSA_DU19-01S0003987	4878	SLN	Intronic
chr11	107740924	107741424	17	CD14 Mono._.MRSA_DU19-01S0003987	21480	SLN	Distal
chr11	107741434	107741934	2	CD4 Naive._.ANTH_control_BMI0093	21990	SLN	Distal
chr11	107770375	107770875	3	CD4 Naive._.MRSA_DU19-01S0003987	50931	SLN	Distal
chr11	107770973	107771473	4	CD4 Naive._.MRSA_DU19-01S0003989	51529	SLN	Distal
chr11	107786500	107787000	2	CD4 Naive._.HI_control_AS17-00144	67056	SLN	Distal
chr11	107787467	107787967	2	CD4 Naive._.MSSA_DU19-01S0004017	68023	SLN	Distal
chr11	107798694	107799194	3	B naive._.Other	79250	SLN	Intronic
chr11	107799205	107799705	17	CD4 Naive._.HI_control_AS17-00144	79761	SLN	Intronic
chr11	107804880	107805380	18	CD14 Mono._.HI_control_AS14-03700	85436	SLN	Intronic
chr11	107805447	107805947	6	CD16 Mono._.ANTH_control_BMI0101	86003	SLN	Intronic
chr11	107824988	107825488	28	CD14 Mono._.MSSA_DU19-01S0004017	103054	SLC35F2	Intronic
chr11	107840098	107840598	16	CD14 Mono._.MSSA_DU19-01S0004017	87944	SLC35F2	Intronic
chr11	107840621	107841121	31	CD14 Mono._.MRSA_DU19-01S0003989	87421	SLC35F2	Intronic
chr11	107841223	107841723	2	CD4 TCM._.MSSA_DU19-01S0003507	86819	SLC35F2	Intronic
chr11	107841945	107842445	11	CD14 Mono._.MSSA_DU19-01S0003527	86097	SLC35F2	Intronic
chr11	107843958	107844458	2	CD14 Mono._.MRSA_DU19-01S0003542	84084	SLC35F2	Intronic
chr11	107849593	107850093	23	CD14 Mono._.HI_control_AS11-18755	78449	SLC35F2	Intronic
chr11	107851705	107852205	2	CD4 Naive._.MRSA_DU19-01S0003987	76337	SLC35F2	Intronic
chr11	107854681	107855181	2	CD4 Naive._.ANTH_control_BMI0099	73361	SLC35F2	Intronic
chr11	107856443	107856943	4	CD4 TCM._.MSSA_DU19-01S0003509	71599	SLC35F2	Intronic
chr11	107857252	107857752	2	B naive._.ANTH_control_BMI0094	70790	SLC35F2	Intronic
chr11	107857827	107858327	14	CD4 Naive._.MRSA_DU19-01S0003992	70215	SLC35F2	Intronic
chr11	107858588	107859088	30	CD4 Naive._.MSSA_DU19-01S0004017	69454	SLC35F2	Exonic
chr11	107859464	107859964	13	CD4 Naive._.MRSA_DU19-01S0003987	68578	SLC35F2	Exonic
chr11	107866511	107867011	2	B naive._.HI_control_AS09-13278	61531	SLC35F2	Intronic
chr11	107884853	107885353	2	NK._.ANTH_control_BMI0101	43189	SLC35F2	Intronic
chr11	107898206	107898706	6	CD4 Naive._.HI_control_AS17-00144	29836	SLC35F2	Intronic
chr11	107900545	107901045	2	cDC2._.ANTH_control_BMI0099	27497	SLC35F2	Intronic
chr11	107916473	107916973	14	CD16 Mono._.ANTH_control_BMI0095	11569	SLC35F2	Intronic
chr11	107923435	107923935	5	CD14 Mono._.MRSA_DU19-01S0003542	4607	SLC35F2	Intronic
chr11	107927002	107927502	10	CD16 Mono._.Other	1040	SLC35F2	Promoter
chr11	107928111	107928611	4	cDC2._.Other	67	SLC35F2	Promoter
chr11	107928650	107929150	4	cDC2._.ANTH_control_BMI0099	396	RAB39A	Promoter
chr11	107929169	107929669	10	CD14 Mono._.MRSA_DU19-01S0003992	915	RAB39A	Promoter
chr11	107929694	107930194	31	CD14 Mono._.MSSA_DU19-01S0004017	1440	RAB39A	Promoter
chr11	107930267	107930767	2	CD16 Mono._.ANTH_control_BMI0095	2013	RAB39A	Intronic
chr11	107943965	107944465	7	CD14 Mono._.ANTH_control_BMI0094	15711	RAB39A	Intronic
chr11	107957036	107957536	31	CD14 Mono._.MSSA_DU19-01S0004017	28782	RAB39A	Intronic
chr11	107969184	107969684	3	CD14 Mono._.ANTH_control_BMI0094	39298	CUL5	Distal
chr11	107976494	107976994	2	CD14 Mono._.HI_control_AS14-03700	31988	CUL5	Distal
chr11	107981287	107981787	2	NK._.ANTH_control_BWJ0023	27195	CUL5	Distal
chr11	107987556	107988056	2	CD4 Naive._.MSSA_DU19-01S0004017	20926	CUL5	Distal
chr11	107988431	107988931	30	CD14 Mono._.MRSA_DU19-01S0003992	20051	CUL5	Distal
chr11	107999706	108000206	14	CD8 TEM._.ANTH_control_BMI0095	8776	CUL5	Distal
chr11	108001540	108002040	2	CD14 Mono._.HI_control_AS09-13278	6942	CUL5	Distal
chr11	108002355	108002855	3	CD4 TCM._.MSSA_DU19-01S0003507	6127	CUL5	Distal
chr11	108008596	108009096	31	CD14 Mono._.HI_control_AS09-13278	112	CUL5	Exonic
chr11	108009284	108009784	17	CD4 TCM._.MRSA_DU19-01S0003987	800	CUL5	Intronic
chr11	108010273	108010773	2	CD8 TEM._.MRSA_DU19-01S0003987	1789	CUL5	Intronic
chr11	108013704	108014204	2	NK._.HI_control_AS17-00144	5220	CUL5	Intronic
chr11	108027034	108027534	4	CD14 Mono._.ANTH_control_BMI0094	18550	CUL5	Intronic
chr11	108040126	108040626	2	CD16 Mono._.ANTH_control_BMI0094	31642	CUL5	Intronic
chr11	108055868	108056368	2	CD8 TEM._.MRSA_DU19-01S0003994	47384	CUL5	Intronic
chr11	108069924	108070424	24	CD4 TCM._.MRSA_DU19-01S0004015	51341	ACAT1	Exonic
chr11	108109047	108109547	2	CD4 Naive._.ANTH_control_BMI0099	12218	ACAT1	Distal
chr11	108111079	108111579	3	CD4 Naive._.ANTH_control_BMI0093	10186	ACAT1	Distal
chr11	108116615	108117115	2	NK._.HI_control_AS11-18755	4650	ACAT1	Distal
chr11	108117711	108118211	3	CD4 TCM._.ANTH_control_BWJ0023	3554	ACAT1	Distal
chr11	108120230	108120730	2	CD14 Mono._.HI_control_AS14-03700	1035	ACAT1	Promoter
chr11	108121262	108121762	16	B naive._.ANTH_control_BMI0095	3	ACAT1	Promoter
chr11	108122244	108122744	2	MAIT._.HI_control_AS11-18755	977	ACAT1	Intronic
chr11	108123938	108124438	12	CD16 Mono._.ANTH_control_BMI0094	2671	ACAT1	Intronic
chr11	108136198	108136698	12	CD8 TEM._.HI_control_AS14-03700	14931	ACAT1	Exonic
chr11	108160887	108161387	16	B naive._.MSSA_DU19-01S0003507	39620	ACAT1	Exonic
chr11	108170349	108170849	2	CD4 TCM._.MSSA_DU19-01S0003453	49082	ACAT1	Intronic
chr11	108171401	108171901	3	CD4 TCM._.MSSA_DU19-01S0003453	50134	ACAT1	Exonic
chr11	108174410	108174910	3	B naive._.ANTH_control_BMI0093	47823	ATM	Intronic
chr11	108198308	108198808	2	CD4 Naive._.ANTH_control_BMI0099	23925	ATM	Intronic
chr11	108199127	108199627	2	CD14 Mono._.HI_control_AS14-03700	23106	ATM	Intronic
chr11	108199918	108200418	29	CD14 Mono._.HI_control_AS09-13278	22315	ATM	Intronic
chr11	108200849	108201349	3	CD14 Mono._.HI_control_AS17-00144	21384	ATM	Intronic
chr11	108203078	108203578	5	CD14 Mono._.HI_control_AS14-03700	19155	ATM	Intronic
chr11	108206999	108207499	2	B naive._.HI_control_AS09-13278	15234	ATM	Intronic
chr11	108216948	108217448	3	CD4 Naive._.MSSA_DU19-01S0003462	5285	ATM	Intronic
chr11	108219004	108219504	13	CD16 Mono._.MRSA_DU19-01S0003987	3229	ATM	Intronic
chr11	108220340	108220840	3	CD4 Naive._.MSSA_DU19-01S0003515	1893	ATM	Promoter
chr11	108220908	108221408	8	CD14 Mono._.MRSA_DU19-01S0003994	1325	ATM	Promoter
chr11	108221441	108221941	5	CD8 Naive._.MSSA_DU19-01S0003466	792	ATM	Promoter
chr11	108221974	108222474	15	B naive._.MSSA_DU19-01S0003464	259	ATM	Promoter
chr11	108222540	108223040	16	B naive._.HI_control_AS14-03700	153	NPAT	Promoter
chr11	108223061	108223561	30	CD14 Mono._.MRSA_DU19-01S0004015	674	NPAT	Promoter
chr11	108223816	108224316	14	CD16 Mono._.MSSA_DU19-01S0003464	1429	NPAT	Promoter
chr11	108224331	108224831	2	CD8 TEM._.MSSA_DU19-01S0004017	1944	NPAT	Promoter
chr11	108225179	108225679	16	B naive._.HI_control_AS09-13278	2792	NPAT	Exonic
chr11	108225977	108226477	11	CD4 Naive._.ANTH_control_BMI0099	3590	NPAT	Exonic
chr11	108226782	108227282	4	MAIT._.HI_control_AS11-18755	4395	NPAT	Exonic
chr11	108229466	108229966	4	NK._.HI_control_AS17-00144	7079	NPAT	Intronic
chr11	108230174	108230674	3	NK._.ANTH_control_BWJ0023	7787	NPAT	Intronic
chr11	108233516	108234016	2	NK._.MRSA_DU19-01S0003549	11129	NPAT	Intronic
chr11	108235086	108235586	12	NK._.MRSA_DU19-01S0004015	12699	NPAT	Intronic
chr11	108235623	108236123	24	NK._.MSSA_DU19-01S0003466	13236	NPAT	Exonic
chr11	108236525	108237025	26	NK._.ANTH_control_BMI0101	14138	NPAT	Intronic
chr11	108237061	108237561	11	MAIT._.MSSA_DU19-01S0003466	14674	NPAT	Intronic
chr11	108237690	108238190	3	CD8 TEM._.MRSA_DU19-01S0004015	15303	NPAT	Intronic
chr11	108239012	108239512	18	CD4 Naive._.HI_control_AS17-00144	16625	NPAT	Intronic
chr11	108241569	108242069	5	CD4 Naive._.MRSA_DU19-01S0003992	19182	NPAT	Intronic
chr11	108242841	108243341	4	CD4 TCM._.MRSA_DU19-01S0003992	20454	NPAT	Intronic
chr11	108245606	108246106	6	MAIT._.MSSA_DU19-01S0003466	23219	NPAT	Intronic
chr11	108246820	108247320	9	MAIT._.MSSA_DU19-01S0003466	24433	NPAT	Exonic
chr11	108249517	108250017	3	CD4 TCM._.MRSA_DU19-01S0003989	27130	NPAT	Intronic
chr11	108274269	108274769	2	CD8 TEM._.MRSA_DU19-01S0003994	51882	NPAT	Intronic
chr11	108286337	108286837	4	CD8 TEM._.MRSA_DU19-01S0003994	63950	NPAT	Intronic
chr11	108289695	108290195	6	B naive._.ANTH_control_BMI0095	67308	NPAT	Exonic
chr11	108315829	108316329	2	CD4 Naive._.MRSA_DU19-01S0003992	93442	NPAT	Exonic
chr11	108324482	108324982	13	CD14 Mono._.MRSA_DU19-01S0003992	102095	NPAT	Intronic
chr11	108351457	108351957	5	CD14 Mono._.HI_control_AS09-13278	115823	C11orf65	Intronic
chr11	108356486	108356986	2	NK._.ANTH_control_BMI0101	110794	C11orf65	Intronic
chr11	108412417	108412917	2	B naive._.ANTH_control_BMI0093	54863	C11orf65	Intronic
chr11	108417525	108418025	5	CD4 Naive._.MSSA_DU19-01S0004017	49755	C11orf65	Intronic
chr11	108444526	108445026	2	NK._.HI_control_AS17-00144	22754	C11orf65	Intronic
chr11	108465365	108465865	21	CD14 Mono._.HI_control_AS14-03700	1915	C11orf65	Intronic
chr11	108466604	108467104	20	CD4 TCM._.HI_control_AS09-13278	676	C11orf65	Intronic
chr11	108467274	108467774	31	CD14 Mono._.HI_control_AS14-03700	6	C11orf65	Promoter
chr11	108468419	108468919	18	CD14 Mono._.HI_control_AS09-13278	1137	C11orf65	Promoter
chr11	108469892	108470392	5	CD14 Mono._.HI_control_AS14-03700	2610	C11orf65	Distal
chr11	108477609	108478109	2	CD14 Mono._.HI_control_AS14-03700	10327	C11orf65	Intronic
chr11	108496715	108497215	4	NK._.MRSA_DU19-01S0004013	1466	KDELC2	Intronic
chr11	108497575	108498075	31	CD14 Mono._.MRSA_DU19-01S0003992	606	KDELC2	Intronic
chr11	108498082	108498582	29	CD14 Mono._.MRSA_DU19-01S0003992	99	KDELC2	Promoter
chr11	108498615	108499115	26	CD4 Naive._.HI_control_AS17-00144	432	KDELC2	Promoter
chr11	108499197	108499697	3	NK._.HI_control_AS11-18755	1014	KDELC2	Promoter
chr11	108500651	108501151	2	CD4 TCM._.MSSA_DU19-01S0003527	2468	KDELC2	Distal
chr11	108537915	108538415	23	NK._.HI_control_AS11-18755	39732	KDELC2	Exonic
chr11	108551248	108551748	4	CD14 Mono._.HI_control_AS09-13278	42239	EXPH5	Intronic
chr11	108559316	108559816	7	CD4 Naive._.ANTH_control_BWJ0023	34171	EXPH5	Intronic
chr11	108561680	108562180	3	cDC2._.Other	31807	EXPH5	Intronic
chr11	108564207	108564707	3	CD14 Mono._.MSSA_DU19-01S0004017	29280	EXPH5	Intronic
chr11	108571951	108572451	8	CD4 Naive._.MSSA_DU19-01S0003462	21536	EXPH5	Intronic
chr11	108572803	108573303	2	NK._.HI_control_AS11-18755	20684	EXPH5	Intronic
chr11	108586578	108587078	3	CD16 Mono._.ANTH_control_BMI0101	6909	EXPH5	Intronic
chr11	108592819	108593319	23	CD14 Mono._.MRSA_DU19-01S0003992	668	EXPH5	Intronic
chr11	108593582	108594082	30	CD14 Mono._.MRSA_DU19-01S0003992	93	EXPH5	Promoter
chr11	108595404	108595904	2	CD4 Naive._.MRSA_DU19-01S0003992	1915	EXPH5	Promoter
chr11	108606003	108606503	3	CD14 Mono._.MRSA_DU19-01S0003987	12514	EXPH5	Distal
chr11	108621501	108622001	4	CD14 Mono._.MRSA_DU19-01S0003994	28012	EXPH5	Distal
chr11	108622231	108622731	6	CD14 Mono._.ANTH_control_BWJ0023	28742	EXPH5	Distal
chr11	108624436	108624936	6	CD4 TCM._.MRSA_DU19-01S0004015	30947	EXPH5	Distal
chr11	108625971	108626471	3	CD14 Mono._.MRSA_DU19-01S0003994	32482	EXPH5	Distal
chr11	108647302	108647802	2	CD14 Mono._.MSSA_DU19-01S0004017	17472	DDX10	Distal
chr11	108648221	108648721	28	CD4 TCM._.HI_control_AS09-13278	16553	DDX10	Distal
chr11	108653760	108654260	10	CD14 Mono._.HI_control_AS11-18755	11014	DDX10	Distal
chr11	108654959	108655459	5	CD4 TCM._.MSSA_DU19-01S0003462	9815	DDX10	Distal
chr11	108663427	108663927	2	CD14 Mono._.MRSA_DU19-01S0003987	1347	DDX10	Promoter
chr11	108664186	108664686	2	CD8 TEM._.MRSA_DU19-01S0003994	588	DDX10	Promoter
chr11	108664697	108665197	31	CD14 Mono._.HI_control_AS14-03700	77	DDX10	Promoter
chr11	108665236	108665736	12	CD14 Mono._.MRSA_DU19-01S0003992	460	DDX10	Intronic
chr11	108666485	108666985	2	CD8 Naive._.MSSA_DU19-01S0003464	1709	DDX10	Intronic
chr11	108668664	108669164	7	CD14 Mono._.HI_control_AS17-00144	3888	DDX10	Intronic
chr11	108697813	108698313	29	CD14 Mono._.HI_control_AS09-13278	33037	DDX10	Intronic
chr11	108733487	108733987	31	CD14 Mono._.MRSA_DU19-01S0003992	68711	DDX10	Intronic
chr11	108734898	108735398	12	CD8 TEM._.ANTH_control_BMI0093	70122	DDX10	Intronic
chr11	108751387	108751887	5	B naive._.HI_control_AS09-13278	86611	DDX10	Intronic
chr11	108788190	108788690	3	B naive._.HI_control_AS14-03700	123414	DDX10	Intronic
chr11	108794425	108794925	2	CD8 TEM._.MRSA_DU19-01S0003994	129649	DDX10	Intronic
chr11	108799365	108799865	3	CD16 Mono._.MRSA_DU19-01S0003987	134589	DDX10	Intronic
chr11	108819866	108820366	9	CD14 Mono._.MRSA_DU19-01S0003994	155090	DDX10	Intronic
chr11	108824033	108824533	2	CD4 TCM._.MRSA_DU19-01S0003987	159257	DDX10	Intronic
chr11	108837550	108838050	2	CD8 TEM._.HI_control_AS09-13278	172774	DDX10	Intronic
chr11	108838452	108838952	17	CD14 Mono._.MSSA_DU19-01S0004017	173676	DDX10	Intronic
chr11	108853792	108854292	4	CD8 TEM._.MRSA_DU19-01S0004015	189016	DDX10	Intronic
chr11	108854378	108854878	9	CD4 TCM._.HI_control_AS09-13278	189602	DDX10	Intronic
chr11	108860427	108860927	2	B naive._.ANTH_control_BMI0094	195651	DDX10	Exonic
chr11	108882591	108883091	2	CD16 Mono._.MRSA_DU19-01S0003987	217815	DDX10	Intronic
chr11	108883372	108883872	6	CD16 Mono._.MSSA_DU19-01S0003464	218596	DDX10	Intronic
chr11	108884223	108884723	2	CD8 TEM._.HI_control_AS09-13278	219447	DDX10	Intronic
chr11	108887317	108887817	19	NK._.ANTH_control_BMI0095	222541	DDX10	Intronic
chr11	108888046	108888546	3	CD8 TEM._.HI_control_AS09-13278	223270	DDX10	Intronic
chr11	108895812	108896312	28	CD14 Mono._.HI_control_AS14-03700	231036	DDX10	Intronic
chr11	108923584	108924084	2	CD16 Mono._.MRSA_DU19-01S0003978	258808	DDX10	Intronic
chr11	108929274	108929774	3	CD14 Mono._.MRSA_DU19-01S0003989	264498	DDX10	Exonic
chr11	108948102	108948602	22	NK._.ANTH_control_BWJ0023	283326	DDX10	Distal
chr11	108961120	108961620	13	CD14 Mono._.HI_control_AS09-13278	296344	DDX10	Distal
chr11	108965585	108966085	22	CD14 Mono._.HI_control_AS17-00144	300809	DDX10	Distal
chr11	108970470	108970970	2	CD14 Mono._.MRSA_DU19-01S0003994	305694	DDX10	Distal
chr11	108974994	108975494	2	CD14 Mono._.MRSA_DU19-01S0003994	310218	DDX10	Distal
chr11	108994823	108995323	31	CD14 Mono._.HI_control_AS09-13278	330047	DDX10	Distal
chr11	109015980	109016480	2	CD14 Mono._.HI_control_AS09-13278	351204	DDX10	Distal
chr11	109019303	109019803	5	NK._.MSSA_DU19-01S0003462	354527	DDX10	Distal
chr11	109021382	109021882	5	CD16 Mono._.ANTH_control_BMI0101	356606	DDX10	Distal
chr11	109022308	109022808	2	CD16 Mono._.MSSA_DU19-01S0003464	357532	DDX10	Distal
chr11	109022998	109023498	29	CD14 Mono._.HI_control_AS17-00144	358222	DDX10	Distal
chr11	109031109	109031609	2	B naive._.HI_control_AS14-03700	366333	DDX10	Distal
chr11	109041791	109042291	2	CD4 TCM._.MSSA_DU19-01S0004017	377015	DDX10	Distal
chr11	109064841	109065341	18	NK._.MSSA_DU19-01S0003509	357028	C11orf87	Distal
chr11	109070429	109070929	2	B naive._.MSSA_DU19-01S0003507	351440	C11orf87	Distal
chr11	109071885	109072385	2	CD4 TCM._.MSSA_DU19-01S0003527	349984	C11orf87	Distal
chr11	109087872	109088372	5	CD14 Mono._.MSSA_DU19-01S0004017	333997	C11orf87	Distal
chr11	109106406	109106906	2	CD4 TCM._.MRSA_DU19-01S0004011	315463	C11orf87	Distal
chr11	109112695	109113195	2	B naive._.Other	309174	C11orf87	Distal
chr11	109132430	109132930	2	CD14 Mono._.HI_control_AS11-18755	289439	C11orf87	Distal
chr11	109168471	109168971	2	B naive._.ANTH_control_BMI0095	253398	C11orf87	Distal
chr11	109251965	109252465	2	B naive._.HI_control_AS09-13278	169904	C11orf87	Distal
chr11	109256908	109257408	2	CD4 Naive._.HI_control_AS14-03700	164961	C11orf87	Distal
chr11	109267091	109267591	2	B naive._.HI_control_AS14-03700	154778	C11orf87	Distal
chr11	109275889	109276389	2	CD8 TEM._.MRSA_DU19-01S0003994	145980	C11orf87	Distal
chr11	109305956	109306456	2	CD14 Mono._.MSSA_DU19-01S0004017	115913	C11orf87	Distal
chr11	109330636	109331136	3	CD16 Mono._.ANTH_control_BMI0094	91233	C11orf87	Distal
chr11	109412152	109412652	2	B naive._.ANTH_control_BMI0095	9717	C11orf87	Distal
chr11	109421596	109422096	2	CD14 Mono._.MRSA_DU19-01S0003994	273	C11orf87	Promoter
chr11	109441515	109442015	2	CD4 Naive._.MSSA_DU19-01S0003527	19644	C11orf87	Distal
chr11	109446175	109446675	2	CD14 Mono._.ANTH_control_BMI0094	24304	C11orf87	Distal
chr11	109508893	109509393	2	CD14 Mono._.MRSA_DU19-01S0003992	87022	C11orf87	Distal
chr11	109511651	109512151	2	CD14 Mono._.MRSA_DU19-01S0003992	89780	C11orf87	Distal
chr11	109512389	109512889	4	CD14 Mono._.MRSA_DU19-01S0003992	90518	C11orf87	Distal
chr11	109526844	109527344	4	CD14 Mono._.MRSA_DU19-01S0003992	104973	C11orf87	Distal
chr11	109596756	109597256	2	B naive._.MSSA_DU19-01S0003507	174885	C11orf87	Distal
chr11	109618469	109618969	2	CD4 TCM._.MRSA_DU19-01S0003994	196598	C11orf87	Distal
chr11	109634789	109635289	2	B naive._.MRSA_DU19-01S0003542	212918	C11orf87	Distal
chr11	109635891	109636391	3	B naive._.MRSA_DU19-01S0003542	214020	C11orf87	Distal
chr11	109697199	109697699	25	CD14 Mono._.HI_control_AS09-13278	275328	C11orf87	Distal
chr11	109706850	109707350	3	CD16 Mono._.ANTH_control_BMI0101	284979	C11orf87	Distal
chr11	109707366	109707866	8	CD16 Mono._.ANTH_control_BMI0093	285495	C11orf87	Distal
chr11	109728786	109729286	2	B naive._.ANTH_control_BMI0095	306915	C11orf87	Distal
chr11	109731370	109731870	2	cDC2._.ANTH_control_BWJ0023	309499	C11orf87	Distal
chr11	109741285	109741785	2	NK._.MSSA_DU19-01S0004017	319414	C11orf87	Distal
chr11	109743847	109744347	4	CD14 Mono._.MRSA_DU19-01S0003994	321976	C11orf87	Distal
chr11	109746527	109747027	7	CD14 Mono._.MRSA_DU19-01S0003992	324656	C11orf87	Distal
chr11	109747752	109748252	31	CD14 Mono._.MRSA_DU19-01S0003992	325881	C11orf87	Distal
chr11	109748279	109748779	6	CD14 Mono._.MRSA_DU19-01S0003987	326408	C11orf87	Distal
chr11	109751463	109751963	9	CD14 Mono._.MRSA_DU19-01S0003989	329592	C11orf87	Distal
chr11	109764540	109765040	2	NK._.HI_control_AS17-00144	328570	ZC3H12C	Distal
chr11	109765923	109766423	4	CD14 Mono._.MRSA_DU19-01S0003992	327187	ZC3H12C	Distal
chr11	109775661	109776161	2	CD4 TCM._.MSSA_DU19-01S0003507	317449	ZC3H12C	Distal
chr11	109779289	109779789	2	B naive._.ANTH_control_BMI0094	313821	ZC3H12C	Distal
chr11	109782669	109783169	2	CD16 Mono._.MSSA_DU19-01S0003464	310441	ZC3H12C	Distal
chr11	109798721	109799221	2	CD16 Mono._.ANTH_control_BMI0094	294389	ZC3H12C	Distal
chr11	109818282	109818782	2	CD4 Naive._.MRSA_DU19-01S0004013	274828	ZC3H12C	Distal
chr11	109864009	109864509	3	B naive._.HI_control_AS14-03700	229101	ZC3H12C	Distal
chr11	109865624	109866124	2	CD4 Naive._.MRSA_DU19-01S0003989	227486	ZC3H12C	Distal
chr11	109867310	109867810	2	CD4 Naive._.HI_control_AS09-13278	225800	ZC3H12C	Distal
chr11	109867853	109868353	2	CD4 Naive._.MRSA_DU19-01S0003542	225257	ZC3H12C	Distal
chr11	109911207	109911707	17	CD14 Mono._.MSSA_DU19-01S0004017	181903	ZC3H12C	Distal
chr11	109915210	109915710	2	CD14 Mono._.MRSA_DU19-01S0003542	177900	ZC3H12C	Distal
chr11	109917732	109918232	2	NK._.MSSA_DU19-01S0004017	175378	ZC3H12C	Distal
chr11	109930071	109930571	2	CD8 TEM._.MRSA_DU19-01S0004015	163039	ZC3H12C	Distal
chr11	109939258	109939758	5	CD14 Mono._.MSSA_DU19-01S0003515	153852	ZC3H12C	Distal
chr11	109945194	109945694	6	CD14 Mono._.MRSA_DU19-01S0003987	147916	ZC3H12C	Distal
chr11	109946191	109946691	31	CD14 Mono._.MRSA_DU19-01S0003992	146919	ZC3H12C	Distal
chr11	109965891	109966391	4	NK._.MRSA_DU19-01S0003978	127219	ZC3H12C	Distal
chr11	109967118	109967618	3	CD14 Mono._.HI_control_AS14-03700	125992	ZC3H12C	Distal
chr11	109970503	109971003	3	NK_CD56bright._.ANTH_control_BMI0099	122607	ZC3H12C	Distal
chr11	109971418	109971918	3	CD16 Mono._.ANTH_control_BMI0095	121692	ZC3H12C	Distal
chr11	109972292	109972792	9	CD14 Mono._.HI_control_AS14-03700	120818	ZC3H12C	Distal
chr11	109972815	109973315	24	CD14 Mono._.MRSA_DU19-01S0003989	120295	ZC3H12C	Distal
chr11	109974429	109974929	2	CD14 Mono._.MSSA_DU19-01S0003515	118681	ZC3H12C	Distal
chr11	109977694	109978194	2	NK_CD56bright._.ANTH_control_BWJ0023	115416	ZC3H12C	Distal
chr11	109984858	109985358	31	CD14 Mono._.HI_control_AS14-03700	108252	ZC3H12C	Distal
chr11	109999969	110000469	30	CD14 Mono._.HI_control_AS11-18755	93141	ZC3H12C	Distal
chr11	110019518	110020018	2	CD14 Mono._.MRSA_DU19-01S0003987	73592	ZC3H12C	Distal
chr11	110027109	110027609	4	cDC2._.ANTH_control_BWJ0023	66001	ZC3H12C	Distal
chr11	110062680	110063180	3	CD14 Mono._.ANTH_control_BMI0095	30430	ZC3H12C	Distal
chr11	110068396	110068896	16	CD14 Mono._.MRSA_DU19-01S0003987	24714	ZC3H12C	Distal
chr11	110069330	110069830	30	CD14 Mono._.MRSA_DU19-01S0003987	23780	ZC3H12C	Distal
chr11	110071298	110071798	2	NK._.MSSA_DU19-01S0003527	21812	ZC3H12C	Distal
chr11	110072893	110073393	9	CD14 Mono._.MRSA_DU19-01S0003994	20217	ZC3H12C	Distal
chr11	110075254	110075754	4	CD14 Mono._.MRSA_DU19-01S0003992	17856	ZC3H12C	Distal
chr11	110077820	110078320	13	CD14 Mono._.MRSA_DU19-01S0003989	15290	ZC3H12C	Distal
chr11	110079170	110079670	2	CD4 Naive._.MSSA_DU19-01S0004017	13940	ZC3H12C	Distal
chr11	110086924	110087424	31	CD14 Mono._.HI_control_AS17-00144	6186	ZC3H12C	Distal
chr11	110087967	110088467	15	CD14 Mono._.MRSA_DU19-01S0003989	5143	ZC3H12C	Distal
chr11	110089527	110090027	5	CD14 Mono._.HI_control_AS14-03700	3583	ZC3H12C	Distal
chr11	110090598	110091098	2	CD4 Naive._.MRSA_DU19-01S0004013	2512	ZC3H12C	Distal
chr11	110091228	110091728	2	B naive._.HI_control_AS11-18755	1882	ZC3H12C	Promoter
chr11	110091972	110092472	7	CD14 Mono._.MSSA_DU19-01S0003509	1138	ZC3H12C	Promoter
chr11	110092524	110093024	31	CD14 Mono._.ANTH_control_BWJ0023	586	ZC3H12C	Promoter
chr11	110093508	110094008	24	CD14 Mono._.ANTH_control_BMI0094	396	ZC3H12C	Intronic
chr11	110097608	110098108	4	CD14 Mono._.MSSA_DU19-01S0003464	4496	ZC3H12C	Intronic
chr11	110098531	110099031	21	CD14 Mono._.HI_control_AS09-13278	5419	ZC3H12C	Intronic
chr11	110113465	110113965	14	CD14 Mono._.HI_control_AS09-13278	20353	ZC3H12C	Intronic
chr11	110145776	110146276	2	CD4 Naive._.HI_control_AS17-00144	52664	ZC3H12C	Intronic
chr11	110146301	110146801	2	CD4 Naive._.HI_control_AS17-00144	53189	ZC3H12C	Intronic
chr11	110148684	110149184	3	Platelet._.MRSA_DU19-01S0004015	55572	ZC3H12C	Intronic
chr11	110174069	110174569	19	CD14 Mono._.ANTH_control_BMI0094	80957	ZC3H12C	Distal
chr11	110176272	110176772	3	CD14 Mono._.MSSA_DU19-01S0004017	83160	ZC3H12C	Intronic
chr11	110177073	110177573	2	CD8 TEM._.MRSA_DU19-01S0003994	83961	ZC3H12C	Intronic
chr11	110180997	110181497	2	CD8 TEM._.HI_control_AS14-03700	87885	ZC3H12C	Intronic
chr11	110192566	110193066	18	CD4 TCM._.ANTH_control_BWJ0023	99454	ZC3H12C	Intronic
chr11	110194311	110194811	7	CD14 Mono._.HI_control_AS14-03700	101199	ZC3H12C	Intronic
chr11	110201262	110201762	28	CD4 TCM._.HI_control_AS09-13278	95209	RDX	Intronic
chr11	110201890	110202390	2	CD8 TEM._.MRSA_DU19-01S0003994	94581	RDX	Intronic
chr11	110208896	110209396	12	CD4 TCM._.HI_control_AS14-03700	87575	RDX	Intronic
chr11	110215885	110216385	2	CD14 Mono._.MRSA_DU19-01S0003994	80586	RDX	Intronic
chr11	110227420	110227920	2	CD14 Mono._.MRSA_DU19-01S0003994	69051	RDX	Intronic
chr11	110243725	110244225	12	CD16 Mono._.ANTH_control_BWJ0023	52746	RDX	Intronic
chr11	110249704	110250204	5	CD14 Mono._.ANTH_control_BMI0101	46767	RDX	Intronic
chr11	110291346	110291846	2	CD4 TCM._.MRSA_DU19-01S0003994	5125	RDX	Intronic
chr11	110293269	110293769	13	CD14 Mono._.HI_control_AS09-13278	3202	RDX	Intronic
chr11	110295629	110296129	31	CD14 Mono._.MRSA_DU19-01S0003992	842	RDX	Intronic
chr11	110296436	110296936	31	CD14 Mono._.MSSA_DU19-01S0004017	35	RDX	Promoter
chr11	110296965	110297465	5	NK._.MSSA_DU19-01S0003462	492	RDX	Promoter
chr11	110297836	110298336	6	MAIT._.MSSA_DU19-01S0003464	1363	RDX	Promoter
chr11	110298348	110298848	2	CD4 TCM._.HI_control_AS14-03700	1875	RDX	Promoter
chr11	110298870	110299370	2	CD4 Naive._.MRSA_DU19-01S0003987	2397	RDX	Distal
chr11	110299485	110299985	2	B naive._.HI_control_AS09-13278	3012	RDX	Distal
chr11	110300552	110301052	2	NK._.MRSA_DU19-01S0003978	4079	RDX	Distal
chr11	110310396	110310896	2	CD4 Naive._.MSSA_DU19-01S0003507	13923	RDX	Distal
chr11	110312096	110312596	16	CD14 Mono._.ANTH_control_BWJ0023	15623	RDX	Distal
chr11	110319979	110320479	2	CD4 Naive._.MRSA_DU19-01S0003987	23506	RDX	Distal
chr11	110327441	110327941	4	B naive._.HI_control_AS14-03700	27438	LOC105369486	Distal
chr11	110328062	110328562	12	CD4 Naive._.MRSA_DU19-01S0003992	26817	LOC105369486	Distal
chr11	110328658	110329158	3	MAIT._.ANTH_control_BMI0101	26221	LOC105369486	Distal
chr11	110329406	110329906	2	NK._.HI_control_AS17-00144	25473	LOC105369486	Distal
chr11	110332788	110333288	4	CD4 Naive._.MRSA_DU19-01S0003994	22091	LOC105369486	Distal
chr11	110338653	110339153	9	CD14 Mono._.HI_control_AS14-03700	16226	LOC105369486	Distal
chr11	110345605	110346105	8	CD4 TCM._.HI_control_AS09-13278	9274	LOC105369486	Distal
chr11	110346277	110346777	2	CD14 Mono._.ANTH_control_BMI0094	8602	LOC105369486	Distal
chr11	110348720	110349220	9	CD8 TEM._.MRSA_DU19-01S0003992	6159	LOC105369486	Distal
chr11	110349307	110349807	2	CD4 Naive._.MRSA_DU19-01S0003992	5572	LOC105369486	Distal
chr11	110362756	110363256	2	CD4 Naive._.MRSA_DU19-01S0003987	7875	LOC105369486	Intronic
chr11	110364569	110365069	2	CD4 Naive._.MRSA_DU19-01S0003987	9688	LOC105369486	Intronic
chr11	110371120	110371620	2	CD14 Mono._.MSSA_DU19-01S0004017	16239	LOC105369486	Intronic
chr11	110372753	110373253	5	CD14 Mono._.MRSA_DU19-01S0003987	17872	LOC105369486	Intronic
chr11	110373395	110373895	27	CD14 Mono._.MRSA_DU19-01S0003987	18514	LOC105369486	Intronic
chr11	110374925	110375425	31	CD14 Mono._.MRSA_DU19-01S0003994	20044	LOC105369486	Intronic
chr11	110375805	110376305	2	CD4 TCM._.HI_control_AS09-13278	20924	LOC105369486	Intronic
chr11	110376932	110377432	31	CD14 Mono._.MRSA_DU19-01S0003994	22051	LOC105369486	Intronic
chr11	110388196	110388696	4	CD4 TCM._.ANTH_control_BMI0095	33315	LOC105369486	Intronic
chr11	110409120	110409620	24	CD14 Mono._.MRSA_DU19-01S0003992	20512	FDX1	Distal
chr11	110410653	110411153	11	CD14 Mono._.HI_control_AS14-03700	18979	FDX1	Distal
chr11	110428926	110429426	9	CD4 Naive._.HI_control_AS09-13278	706	FDX1	Promoter
chr11	110429908	110430408	31	CD14 Mono._.MRSA_DU19-01S0003992	274	FDX1	Exonic
chr11	110430463	110430963	19	NK._.MSSA_DU19-01S0003482	829	FDX1	Intronic
chr11	110431099	110431599	19	CD4 Naive._.MRSA_DU19-01S0003987	1465	FDX1	Intronic
chr11	110432241	110432741	3	CD4 TCM._.ANTH_control_BMI0095	2607	FDX1	Intronic
chr11	110433005	110433505	3	CD4 TCM._.HI_control_AS14-03700	3371	FDX1	Intronic
chr11	110433674	110434174	18	CD8 TEM._.MRSA_DU19-01S0003987	4040	FDX1	Intronic
chr11	110435228	110435728	10	CD4 TCM._.HI_control_AS14-03700	5594	FDX1	Intronic
chr11	110447846	110448346	3	B naive._.MSSA_DU19-01S0003507	18212	FDX1	Intronic
chr11	110463099	110463599	10	CD14 Mono._.ANTH_control_BWJ0023	33465	FDX1	Exonic
chr11	110468119	110468619	2	NK._.MSSA_DU19-01S0003492	38485	FDX1	Distal
chr11	110478930	110479430	26	CD14 Mono._.HI_control_AS09-13278	49296	FDX1	Distal
chr11	110479555	110480055	22	CD14 Mono._.HI_control_AS14-03700	49921	FDX1	Distal
chr11	110480629	110481129	2	CD16 Mono._.ANTH_control_BMI0094	50995	FDX1	Distal
chr11	110481408	110481908	2	CD16 Mono._.ANTH_control_BMI0095	51774	FDX1	Distal
chr11	110490777	110491277	30	CD14 Mono._.HI_control_AS14-03700	61143	FDX1	Distal
chr11	110492241	110492741	22	CD14 Mono._.MRSA_DU19-01S0003987	62607	FDX1	Distal
chr11	110497195	110497695	31	CD14 Mono._.MRSA_DU19-01S0003992	67561	FDX1	Distal
chr11	110507481	110507981	2	CD14 Mono._.HI_control_AS09-13278	77847	FDX1	Distal
chr11	110521580	110522080	2	CD4 Naive._.HI_control_AS09-13278	91946	FDX1	Distal
chr11	110522306	110522806	2	CD14 Mono._.MRSA_DU19-01S0003992	92672	FDX1	Distal
chr11	110524089	110524589	12	NK._.HI_control_AS13-08590	94455	FDX1	Distal
chr11	110525756	110526256	7	NK._.MSSA_DU19-01S0003482	96122	FDX1	Distal
chr11	110526293	110526793	21	CD8 TEM._.HI_control_AS14-03700	96659	FDX1	Distal
chr11	110528988	110529488	6	CD14 Mono._.HI_control_AS09-13278	99354	FDX1	Distal
chr11	110531229	110531729	2	CD16 Mono._.ANTH_control_BMI0093	101595	FDX1	Distal
chr11	110565606	110566106	23	CD8 TEM._.ANTH_control_BMI0095	135972	FDX1	Distal
chr11	110566545	110567045	3	B naive._.MSSA_DU19-01S0003464	136911	FDX1	Distal
chr11	110571053	110571553	5	CD14 Mono._.HI_control_AS09-13278	141419	FDX1	Distal
chr11	110580215	110580715	2	CD14 Mono._.MRSA_DU19-01S0003994	132723	ARHGAP20	Exonic
chr11	110708937	110709437	3	CD16 Mono._.MSSA_DU19-01S0003482	4001	ARHGAP20	Intronic
chr11	110710438	110710938	3	CD14 Mono._.ANTH_control_BMI0095	2500	ARHGAP20	Intronic
chr11	110711601	110712101	12	B naive._.HI_control_AS11-18755	1337	ARHGAP20	Exonic
chr11	110712208	110712708	16	B naive._.ANTH_control_BMI0094	730	ARHGAP20	Intronic
chr11	110712928	110713428	17	CD14 Mono._.HI_control_AS09-13278	10	ARHGAP20	Promoter
chr11	110730733	110731233	6	B naive._.ANTH_control_BMI0094	17793	ARHGAP20	Distal
chr11	110766277	110766777	10	CD16 Mono._.ANTH_control_BMI0101	53337	ARHGAP20	Distal
chr11	110773393	110773893	2	CD14 Mono._.MRSA_DU19-01S0003992	60453	ARHGAP20	Distal
chr11	110776009	110776509	19	CD14 Mono._.MRSA_DU19-01S0003992	63069	ARHGAP20	Distal
chr11	110777659	110778159	28	CD14 Mono._.MSSA_DU19-01S0004017	64719	ARHGAP20	Distal
chr11	110778289	110778789	12	B naive._.HI_control_AS11-18755	65349	ARHGAP20	Distal
chr11	110794369	110794869	2	CD14 Mono._.HI_control_AS11-18755	81429	ARHGAP20	Distal
chr11	110797393	110797893	31	CD14 Mono._.MRSA_DU19-01S0003992	84453	ARHGAP20	Distal
chr11	110798020	110798520	27	CD14 Mono._.MSSA_DU19-01S0004017	85080	ARHGAP20	Distal
chr11	110799934	110800434	2	MAIT._.HI_control_AS11-18755	86994	ARHGAP20	Distal
chr11	110801290	110801790	17	CD14 Mono._.MRSA_DU19-01S0003987	88350	ARHGAP20	Distal
chr11	110805705	110806205	2	CD14 Mono._.MRSA_DU19-01S0003987	92765	ARHGAP20	Distal
chr11	110812050	110812550	23	CD14 Mono._.HI_control_AS14-03700	99110	ARHGAP20	Distal
chr11	110817738	110818238	2	Platelet._.MRSA_DU19-01S0004015	104798	ARHGAP20	Distal
chr11	110818262	110818762	3	CD14 Mono._.HI_control_AS11-18755	105322	ARHGAP20	Distal
chr11	110824838	110825338	2	cDC2._.ANTH_control_BMI0099	111898	ARHGAP20	Distal
chr11	110835069	110835569	2	CD16 Mono._.ANTH_control_BWJ0023	122129	ARHGAP20	Distal
chr11	110841814	110842314	9	CD14 Mono._.MRSA_DU19-01S0003542	128874	ARHGAP20	Distal
chr11	110852915	110853415	3	CD14 Mono._.ANTH_control_BMI0095	139975	ARHGAP20	Distal
chr11	110862603	110863103	2	B naive._.MSSA_DU19-01S0003464	149663	ARHGAP20	Distal
chr11	110901988	110902488	2	CD14 Mono._.MRSA_DU19-01S0003994	189048	ARHGAP20	Distal
chr11	110907612	110908112	30	CD14 Mono._.HI_control_AS14-03700	194672	ARHGAP20	Distal
chr11	110919417	110919917	26	CD14 Mono._.ANTH_control_BMI0094	206477	ARHGAP20	Distal
chr11	110921595	110922095	2	B naive._.MRSA_DU19-01S0003542	208655	ARHGAP20	Distal
chr11	110930243	110930743	2	CD8 TEM._.MSSA_DU19-01S0003527	217303	ARHGAP20	Distal
chr11	110964545	110965045	2	CD16 Mono._.MRSA_DU19-01S0003987	251605	ARHGAP20	Distal
chr11	110968264	110968764	27	CD14 Mono._.MSSA_DU19-01S0003462	255324	ARHGAP20	Distal
chr11	110969153	110969653	2	NK._.ANTH_control_BMI0101	256213	ARHGAP20	Distal
chr11	110970955	110971455	2	Platelet._.MRSA_DU19-01S0003542	258015	ARHGAP20	Distal
chr11	110971947	110972447	7	CD14 Mono._.MRSA_DU19-01S0003987	259007	ARHGAP20	Distal
chr11	110972589	110973089	31	CD14 Mono._.MRSA_DU19-01S0003992	259649	ARHGAP20	Distal
chr11	110977624	110978124	25	CD14 Mono._.MRSA_DU19-01S0003992	264684	ARHGAP20	Distal
chr11	110982842	110983342	2	CD14 Mono._.MRSA_DU19-01S0003978	269902	ARHGAP20	Distal
chr11	110989632	110990132	30	CD14 Mono._.MRSA_DU19-01S0003992	266099	C11orf53	Distal
chr11	110991688	110992188	8	CD14 Mono._.HI_control_AS09-13278	264043	C11orf53	Distal
chr11	111000341	111000841	2	B naive._.ANTH_control_BMI0099	255390	C11orf53	Distal
chr11	111002195	111002695	6	CD14 Mono._.MSSA_DU19-01S0003462	253536	C11orf53	Distal
chr11	111004907	111005407	2	CD4 Naive._.MRSA_DU19-01S0003987	250824	C11orf53	Distal
chr11	111005534	111006034	6	B naive._.Other	250197	C11orf53	Distal
chr11	111016572	111017072	3	CD14 Mono._.MRSA_DU19-01S0003992	239159	C11orf53	Distal
chr11	111018467	111018967	26	CD14 Mono._.MRSA_DU19-01S0003992	237264	C11orf53	Distal
chr11	111019402	111019902	30	CD14 Mono._.HI_control_AS14-03700	236329	C11orf53	Distal
chr11	111019998	111020498	30	CD14 Mono._.MRSA_DU19-01S0003987	235733	C11orf53	Distal
chr11	111020907	111021407	10	CD14 Mono._.HI_control_AS14-03700	234824	C11orf53	Distal
chr11	111024974	111025474	2	CD4 Naive._.MRSA_DU19-01S0003987	230757	C11orf53	Distal
chr11	111037796	111038296	2	CD14 Mono._.MSSA_DU19-01S0004017	217935	C11orf53	Distal
chr11	111042309	111042809	2	CD4 TCM._.MSSA_DU19-01S0004017	213422	C11orf53	Distal
chr11	111044892	111045392	2	cDC2._.Other	210839	C11orf53	Distal
chr11	111068959	111069459	28	CD14 Mono._.MRSA_DU19-01S0003992	186772	C11orf53	Distal
chr11	111071477	111071977	4	CD16 Mono._.ANTH_control_BMI0095	184254	C11orf53	Distal
chr11	111089729	111090229	2	B naive._.HI_control_AS09-13278	166002	C11orf53	Distal
chr11	111107464	111107964	19	CD16 Mono._.ANTH_control_BWJ0023	148267	C11orf53	Distal
chr11	111112588	111113088	2	B naive._.ANTH_control_BWJ0023	143143	C11orf53	Distal
chr11	111113094	111113594	2	Platelet._.MRSA_DU19-01S0003542	142637	C11orf53	Distal
chr11	111123960	111124460	2	CD14 Mono._.MRSA_DU19-01S0003992	131771	C11orf53	Distal
chr11	111145195	111145695	2	B naive._.ANTH_control_BMI0093	110536	C11orf53	Distal
chr11	111148879	111149379	9	CD14 Mono._.MRSA_DU19-01S0003994	106852	C11orf53	Distal
chr11	111176550	111177050	5	B naive._.ANTH_control_BMI0094	79181	C11orf53	Distal
chr11	111177222	111177722	31	CD14 Mono._.MRSA_DU19-01S0003992	78509	C11orf53	Distal
chr11	111177820	111178320	7	B naive._.MSSA_DU19-01S0003507	77911	C11orf53	Distal
chr11	111179449	111179949	18	CD14 Mono._.ANTH_control_BWJ0023	76282	C11orf53	Distal
chr11	111185233	111185733	23	CD14 Mono._.MRSA_DU19-01S0003992	70498	C11orf53	Distal
chr11	111186496	111186996	27	CD14 Mono._.HI_control_AS09-13278	69235	C11orf53	Distal
chr11	111221992	111222492	3	B naive._.HI_control_AS09-13278	33739	C11orf53	Distal
chr11	111222784	111223284	7	CD4 Naive._.HI_control_AS09-13278	32947	C11orf53	Distal
chr11	111223318	111223818	4	CD8 TEM._.MSSA_DU19-01S0003509	32413	C11orf53	Distal
chr11	111226548	111227048	2	CD4 TCM._.ANTH_control_BMI0093	29183	C11orf53	Distal
chr11	111228941	111229441	2	B naive._.MSSA_DU19-01S0003507	26790	C11orf53	Distal
chr11	111229511	111230011	3	CD4 TCM._.HI_control_AS09-13278	26220	C11orf53	Distal
chr11	111230359	111230859	31	CD14 Mono._.MRSA_DU19-01S0003992	25372	C11orf53	Distal
chr11	111231425	111231925	2	CD8 TEM._.MSSA_DU19-01S0003462	24306	C11orf53	Distal
chr11	111233644	111234144	2	CD14 Mono._.MSSA_DU19-01S0004017	22087	C11orf53	Distal
chr11	111241777	111242277	2	CD8 TEM._.HI_control_AS17-00144	13954	C11orf53	Distal
chr11	111283163	111283663	12	B naive._.MSSA_DU19-01S0003515	15132	COLCA2	Intronic
chr11	111284122	111284622	4	B naive._.HI_control_AS09-13278	14173	COLCA2	Exonic
chr11	111299008	111299508	10	B naive._.ANTH_control_BMI0094	711	COLCA2	Exonic
chr11	111299598	111300098	7	B naive._.ANTH_control_BMI0094	1301	COLCA2	Exonic
chr11	111300926	111301426	2	B naive._.MSSA_DU19-01S0003464	2629	COLCA2	Intronic
chr11	111302256	111302756	3	B naive._.ANTH_control_BWJ0023	2538	COLCA1	Intronic
chr11	111330177	111330677	2	CD4 Naive._.MRSA_DU19-01S0003992	17329	MIR4491	Distal
chr11	111335772	111336272	2	Platelet._.MRSA_DU19-01S0003542	11734	MIR4491	Distal
chr11	111349170	111349670	4	B naive._.HI_control_AS14-03700	1662	MIR4491	Distal
chr11	111352931	111353431	4	B naive._.ANTH_control_BWJ0023	5423	MIR4491	Exonic
chr11	111354324	111354824	2	B naive._.MSSA_DU19-01S0003464	6816	MIR4491	Exonic
chr11	111357545	111358045	2	CD4 TCM._.HI_control_AS17-00144	10037	MIR4491	Exonic
chr11	111358377	111358877	3	B memory._.ANTH_control_BWJ0023	10869	MIR4491	Intronic
chr11	111358924	111359424	2	CD4 Naive._.HI_control_AS17-00144	11416	MIR4491	Intronic
chr11	111363923	111364423	10	B naive._.MSSA_DU19-01S0003515	16415	MIR4491	Exonic
chr11	111367035	111367535	2	CD8 TEM._.MRSA_DU19-01S0003987	19527	MIR4491	Intronic
chr11	111367746	111368246	10	B naive._.ANTH_control_BWJ0023	20238	MIR4491	Intronic
chr11	111371128	111371628	2	B memory._.Other	23620	MIR4491	Intronic
chr11	111371779	111372279	2	B memory._.Other	24271	MIR4491	Intronic
chr11	111376428	111376928	2	B memory._.ANTH_control_BWJ0023	28920	MIR4491	Intronic
chr11	111378079	111378579	6	B naive._.MSSA_DU19-01S0003507	30571	MIR4491	Intronic
chr11	111378877	111379377	3	MAIT._.HI_control_AS11-18755	31369	MIR4491	Intronic
chr11	111379442	111379942	16	B naive._.ANTH_control_BWJ0023	31934	MIR4491	Exonic
chr11	111380023	111380523	9	B naive._.ANTH_control_BWJ0023	32515	MIR4491	Intronic
chr11	111382367	111382867	6	B naive._.ANTH_control_BMI0095	34859	MIR4491	Intronic
chr11	111388915	111389415	5	B naive._.ANTH_control_BMI0093	29020	LOC100132078	Intronic
chr11	111394180	111394680	11	B naive._.HI_control_AS11-18755	23755	LOC100132078	Intronic
chr11	111398172	111398672	13	B naive._.MSSA_DU19-01S0003515	19763	LOC100132078	Intronic
chr11	111399311	111399811	6	B naive._.MRSA_DU19-01S0003989	18624	LOC100132078	Intronic
chr11	111409080	111409580	10	CD14 Mono._.MSSA_DU19-01S0003453	8855	LOC100132078	Intronic
chr11	111409866	111410366	25	CD14 Mono._.HI_control_AS09-13278	8069	LOC100132078	Intronic
chr11	111411899	111412399	2	NK._.MRSA_DU19-01S0004013	6036	LOC100132078	Intronic
chr11	111414249	111414749	4	B naive._.HI_control_AS14-03700	3686	LOC100132078	Exonic
chr11	111414899	111415399	8	B naive._.HI_control_AS09-13278	3036	LOC100132078	Intronic
chr11	111416563	111417063	11	B naive._.Other	1372	LOC100132078	Exonic
chr11	111417102	111417602	16	B naive._.HI_control_AS14-03700	833	LOC100132078	Exonic
chr11	111417691	111418191	12	B naive._.HI_control_AS11-18755	244	LOC100132078	Exonic
chr11	111418417	111418917	11	B naive._.ANTH_control_BMI0093	480	LOC100132078	Promoter
chr11	111422929	111423429	15	B naive._.ANTH_control_BMI0094	4992	LOC100132078	Intronic
chr11	111425282	111425782	2	NK._.HI_control_AS17-00144	7345	LOC100132078	Intronic
chr11	111426931	111427431	2	CD4 Naive._.MRSA_DU19-01S0003994	8994	LOC100132078	Intronic
chr11	111429026	111429526	8	B naive._.ANTH_control_BMI0095	11089	LOC100132078	Intronic
chr11	111436658	111437158	14	B naive._.ANTH_control_BMI0095	13072	POU2AF1	Intronic
chr11	111439068	111439568	4	B naive._.ANTH_control_BMI0095	10662	POU2AF1	Intronic
chr11	111445837	111446337	2	CD8 TEM._.MRSA_DU19-01S0003994	3893	POU2AF1	Intronic
chr11	111446469	111446969	31	CD14 Mono._.HI_control_AS09-13278	3261	POU2AF1	Intronic
chr11	111449787	111450287	2	CD4 Naive._.HI_control_AS11-18755	55	POU2AF1	Promoter
chr11	111450338	111450838	8	B naive._.ANTH_control_BWJ0023	606	POU2AF1	Promoter
chr11	111454625	111455125	3	NK._.HI_control_AS11-18755	4893	POU2AF1	Distal
chr11	111456406	111456906	2	NK._.MSSA_DU19-01S0003492	6674	POU2AF1	Distal
chr11	111457654	111458154	2	CD8 TEM._.HI_control_AS09-13278	7922	POU2AF1	Distal
chr11	111459504	111460004	2	NK._.MSSA_DU19-01S0003509	9772	POU2AF1	Distal
chr11	111475673	111476173	2	CD8 TEM._.HI_control_AS13-08590	25941	POU2AF1	Intronic
chr11	111511791	111512291	2	CD4 TCM._.MRSA_DU19-01S0003992	312	BTG4	Promoter
chr11	111512334	111512834	3	B naive._.ANTH_control_BMI0094	229	BTG4	Promoter
chr11	111512852	111513352	2	CD8 TEM._.MRSA_DU19-01S0004015	170	MIR34B	Promoter
chr11	111514453	111514953	5	CD4 Naive._.MRSA_DU19-01S0004013	81	C11orf88	Promoter
chr11	111526601	111527101	2	cDC2._.ANTH_control_BMI0101	12065	C11orf88	Intronic
chr11	111528589	111529089	24	CD4 Naive._.HI_control_AS09-13278	11440	LAYN	Intronic
chr11	111530028	111530528	2	cDC2._.ANTH_control_BMI0099	10001	LAYN	Intronic
chr11	111531650	111532150	31	CD14 Mono._.HI_control_AS14-03700	8379	LAYN	Intronic
chr11	111532190	111532690	2	cDC2._.ANTH_control_BWJ0023	7839	LAYN	Intronic
chr11	111537155	111537655	2	B naive._.HI_control_AS09-13278	2874	LAYN	Distal
chr11	111538679	111539179	9	NK._.HI_control_AS11-18755	1350	LAYN	Promoter
chr11	111539331	111539831	2	CD8 TEM._.HI_control_AS09-13278	698	LAYN	Promoter
chr11	111540409	111540909	21	NK._.HI_control_AS11-18755	378	LAYN	Exonic
chr11	111541371	111541871	4	cDC2._.ANTH_control_BMI0099	1340	LAYN	Intronic
chr11	111542439	111542939	11	NK._.MRSA_DU19-01S0004015	2408	LAYN	Intronic
chr11	111543171	111543671	2	NK._.MRSA_DU19-01S0004015	3140	LAYN	Intronic
chr11	111545238	111545738	2	CD4 Naive._.MSSA_DU19-01S0003507	5207	LAYN	Intronic
chr11	111548405	111548905	2	CD4 Naive._.HI_control_AS17-00144	8374	LAYN	Intronic
chr11	111550198	111550698	2	CD16 Mono._.ANTH_control_BMI0095	10167	LAYN	Intronic
chr11	111561847	111562347	2	CD4 Naive._.HI_control_AS17-00144	21816	LAYN	Distal
chr11	111562938	111563438	2	cDC2._.Other	22907	LAYN	Distal
chr11	111564547	111565047	2	B naive._.HI_control_AS09-13278	24516	LAYN	Distal
chr11	111565074	111565574	17	CD4 TCM._.HI_control_AS09-13278	25043	LAYN	Distal
chr11	111566484	111566984	2	CD4 Naive._.HI_control_AS17-00144	26453	LAYN	Distal
chr11	111570765	111571265	2	B naive._.MSSA_DU19-01S0003464	30734	LAYN	Distal
chr11	111574799	111575299	3	CD4 Naive._.ANTH_control_BMI0093	27341	SIK2	Distal
chr11	111585281	111585781	3	cDC2._.Other	16859	SIK2	Distal
chr11	111586258	111586758	19	CD4 Naive._.HI_control_AS17-00144	15882	SIK2	Distal
chr11	111590307	111590807	2	CD8 TEM._.MRSA_DU19-01S0003987	11833	SIK2	Distal
chr11	111591394	111591894	3	CD8 TEM._.MRSA_DU19-01S0003987	10746	SIK2	Distal
chr11	111594699	111595199	7	CD16 Mono._.MSSA_DU19-01S0003492	7441	SIK2	Distal
chr11	111596265	111596765	2	CD4 TCM._.ANTH_control_BWJ0023	5875	SIK2	Distal
chr11	111597601	111598101	18	NK._.ANTH_control_BMI0101	4539	SIK2	Distal
chr11	111601508	111602008	4	CD8 TEM._.MSSA_DU19-01S0003527	632	SIK2	Promoter
chr11	111602048	111602548	16	B naive._.MSSA_DU19-01S0003464	92	SIK2	Promoter
chr11	111602819	111603319	30	CD14 Mono._.MRSA_DU19-01S0003987	677	SIK2	Intronic
chr11	111603321	111603821	12	CD16 Mono._.MRSA_DU19-01S0003542	1179	SIK2	Intronic
chr11	111604296	111604796	23	CD4 Naive._.HI_control_AS17-00144	2154	SIK2	Intronic
chr11	111619622	111620122	2	NK._.HI_control_AS11-18755	17480	SIK2	Intronic
chr11	111631519	111632019	17	CD8 TEM._.MSSA_DU19-01S0004017	29377	SIK2	Intronic
chr11	111651192	111651692	2	CD4 TCM._.HI_control_AS09-13278	49050	SIK2	Intronic
chr11	111663148	111663648	2	B naive._.MSSA_DU19-01S0003515	61006	SIK2	Intronic
chr11	111672154	111672654	2	CD4 Naive._.HI_control_AS17-00144	70012	SIK2	Intronic
chr11	111685215	111685715	2	CD4 Naive._.HI_control_AS17-00144	80961	PPP2R1B	Intronic
chr11	111709642	111710142	2	CD4 Naive._.MRSA_DU19-01S0003987	56534	PPP2R1B	Intronic
chr11	111714405	111714905	4	CD14 Mono._.HI_control_AS09-13278	51771	PPP2R1B	Intronic
chr11	111722786	111723286	2	CD4 Naive._.HI_control_AS17-00144	43390	PPP2R1B	Intronic
chr11	111727193	111727693	2	B naive._.HI_control_AS09-13278	38983	PPP2R1B	Exonic
chr11	111727815	111728315	2	CD4 Naive._.HI_control_AS17-00144	38361	PPP2R1B	Exonic
chr11	111729497	111729997	2	NK._.HI_control_AS11-18755	36679	PPP2R1B	Exonic
chr11	111730832	111731332	2	NK._.ANTH_control_BMI0093	35344	PPP2R1B	Intronic
chr11	111733763	111734263	3	CD4 Naive._.HI_control_AS17-00144	32413	PPP2R1B	Intronic
chr11	111734804	111735304	2	CD4 Naive._.HI_control_AS17-00144	31372	PPP2R1B	Intronic
chr11	111735337	111735837	2	CD8 TEM._.HI_control_AS14-03700	30839	PPP2R1B	Intronic
chr11	111735888	111736388	2	CD4 TCM._.HI_control_AS09-13278	30288	PPP2R1B	Intronic
chr11	111736527	111737027	2	CD4 Naive._.MSSA_DU19-01S0003462	29649	PPP2R1B	Intronic
chr11	111764610	111765110	2	CD8 TEM._.MSSA_DU19-01S0003466	1566	PPP2R1B	Exonic
chr11	111765504	111766004	10	CD8 TEM._.MRSA_DU19-01S0003987	672	PPP2R1B	Intronic
chr11	111766152	111766652	31	CD14 Mono._.ANTH_control_BMI0095	24	PPP2R1B	Promoter
chr11	111766747	111767247	4	NK._.MSSA_DU19-01S0003527	569	PPP2R1B	Promoter
chr11	111767345	111767845	2	MAIT._.MSSA_DU19-01S0003453	1167	PPP2R1B	Promoter
chr11	111774507	111775007	2	CD8 Naive._.MSSA_DU19-01S0003464	8329	PPP2R1B	Distal
chr11	111776585	111777085	16	B naive._.ANTH_control_BMI0094	10407	PPP2R1B	Distal
chr11	111777219	111777719	16	B naive._.ANTH_control_BMI0099	11041	PPP2R1B	Distal
chr11	111796271	111796771	3	CD16 Mono._.ANTH_control_BMI0095	30093	PPP2R1B	Intronic
chr11	111797009	111797509	23	CD14 Mono._.HI_control_AS09-13278	30831	PPP2R1B	Intronic
chr11	111841374	111841874	13	B naive._.HI_control_AS09-13278	37310	C11orf1	Intronic
chr11	111843559	111844059	22	CD14 Mono._.MSSA_DU19-01S0003509	35125	C11orf1	Intronic
chr11	111845488	111845988	27	CD14 Mono._.MRSA_DU19-01S0003992	33196	C11orf1	Intronic
chr11	111845994	111846494	15	CD14 Mono._.MRSA_DU19-01S0003987	32690	C11orf1	Intronic
chr11	111846701	111847201	14	CD14 Mono._.MSSA_DU19-01S0003453	31983	C11orf1	Intronic
chr11	111849758	111850258	2	CD4 Naive._.MSSA_DU19-01S0004017	28926	C11orf1	Intronic
chr11	111870673	111871173	22	CD4 TCM._.MSSA_DU19-01S0003453	8011	C11orf1	Exonic
chr11	111871320	111871820	32	CD4 TCM._.MSSA_DU19-01S0004017	7364	C11orf1	Exonic
chr11	111872414	111872914	2	CD14 Mono._.HI_control_AS09-13278	6270	C11orf1	Intronic
chr11	111877897	111878397	17	CD14 Mono._.MSSA_DU19-01S0004017	787	C11orf1	Promoter
chr11	111878399	111878899	13	CD14 Mono._.MRSA_DU19-01S0003542	285	C11orf1	Promoter
chr11	111878931	111879431	31	CD14 Mono._.MSSA_DU19-01S0003464	243	ALG9	Exonic
chr11	111879481	111879981	16	NK._.MSSA_DU19-01S0003464	305	ALG9	Promoter
chr11	111880108	111880608	2	CD4 Naive._.MSSA_DU19-01S0004017	884	FDXACB1	Promoter
chr11	111881750	111882250	9	CD14 Mono._.MRSA_DU19-01S0003989	756	FDXACB1	Promoter
chr11	111884347	111884847	2	CD16 Mono._.MRSA_DU19-01S0003978	3353	FDXACB1	Exonic
chr11	111890878	111891378	2	NK._.MSSA_DU19-01S0003527	9884	FDXACB1	Distal
chr11	111892602	111893102	2	CD4 TCM._.HI_control_AS11-18755	11608	FDXACB1	Distal
chr11	111922766	111923266	15	CD14 Mono._.MSSA_DU19-01S0004017	705	CRYAB	Intronic
chr11	111924982	111925482	2	CD16 Mono._.MRSA_DU19-01S0003542	1509	CRYAB	Promoter
chr11	111925534	111926034	2	CD4 TCM._.MRSA_DU19-01S0003549	1359	DIXDC1	Promoter
chr11	111926226	111926726	3	NK._.MSSA_DU19-01S0003482	667	DIXDC1	Promoter
chr11	111926734	111927234	31	CD8 TEM._.MRSA_DU19-01S0003987	159	DIXDC1	Promoter
chr11	111927342	111927842	7	CD4 TCM._.MRSA_DU19-01S0003989	447	DIXDC1	Intronic
chr11	111931724	111932224	29	CD4 Naive._.MRSA_DU19-01S0003987	4829	DIXDC1	Intronic
chr11	111932431	111932931	2	CD4 TCM._.MRSA_DU19-01S0003987	5536	DIXDC1	Intronic
chr11	111933861	111934361	24	CD14 Mono._.ANTH_control_BMI0095	6966	DIXDC1	Intronic
chr11	111935257	111935757	14	CD14 Mono._.MRSA_DU19-01S0003989	8362	DIXDC1	Intronic
chr11	111936602	111937102	30	CD14 Mono._.MRSA_DU19-01S0003542	9707	DIXDC1	Intronic
chr11	111937262	111937762	20	CD14 Mono._.MRSA_DU19-01S0003542	10367	DIXDC1	Exonic
chr11	111937920	111938420	11	CD14 Mono._.MRSA_DU19-01S0003542	11025	DIXDC1	Intronic
chr11	111938738	111939238	31	CD14 Mono._.MRSA_DU19-01S0003542	11843	DIXDC1	Intronic
chr11	111940716	111941216	5	CD14 Mono._.MSSA_DU19-01S0003453	13821	DIXDC1	Intronic
chr11	111941687	111942187	2	CD8 TEM._.MRSA_DU19-01S0004015	14792	DIXDC1	Intronic
chr11	111942758	111943258	11	CD14 Mono._.MSSA_DU19-01S0003462	15863	DIXDC1	Intronic
chr11	111944011	111944511	2	CD4 Naive._.MSSA_DU19-01S0003462	17116	DIXDC1	Intronic
chr11	111944554	111945054	18	CD14 Mono._.MRSA_DU19-01S0003989	17659	DIXDC1	Intronic
chr11	111949431	111949931	3	NK._.ANTH_control_BMI0093	22536	DIXDC1	Intronic
chr11	111949956	111950456	12	NK._.MSSA_DU19-01S0003466	23061	DIXDC1	Intronic
chr11	111955209	111955709	2	cDC2._.ANTH_control_BMI0099	28314	DIXDC1	Intronic
chr11	111964770	111965270	2	CD4 TCM._.HI_control_AS14-03700	37875	DIXDC1	Intronic
chr11	111974982	111975482	3	CD14 Mono._.MRSA_DU19-01S0003994	48087	DIXDC1	Exonic
chr11	111977218	111977718	26	CD14 Mono._.HI_control_AS09-13278	47345	DLAT	Exonic
chr11	111977804	111978304	3	CD4 TCM._.MRSA_DU19-01S0003992	46759	DLAT	Intronic
chr11	111981950	111982450	20	CD4 Naive._.MRSA_DU19-01S0003987	42613	DLAT	Intronic
chr11	111988732	111989232	8	CD16 Mono._.ANTH_control_BMI0095	35831	DLAT	Exonic
chr11	111996582	111997082	5	CD14 Mono._.ANTH_control_BMI0094	27981	DLAT	Intronic
chr11	111997127	111997627	2	CD16 Mono._.MSSA_DU19-01S0003482	27436	DLAT	Intronic
chr11	112004318	112004818	4	CD14 Mono._.HI_control_AS14-03700	20245	DLAT	Intronic
chr11	112016116	112016616	3	B naive._.ANTH_control_BMI0095	8447	DLAT	Intronic
chr11	112024037	112024537	15	B naive._.HI_control_AS14-03700	526	DLAT	Promoter
chr11	112024584	112025084	19	CD4 Naive._.ANTH_control_BMI0099	19	DLAT	Promoter
chr11	112025142	112025642	31	CD14 Mono._.HI_control_AS09-13278	577	DLAT	Exonic
chr11	112025730	112026230	2	CD14 Mono._.MRSA_DU19-01S0003987	1165	DLAT	Intronic
chr11	112048165	112048665	2	CD14 Mono._.ANTH_control_BMI0094	23600	DLAT	Intronic
chr11	112048703	112049203	17	CD14 Mono._.MRSA_DU19-01S0003994	24138	DLAT	Intronic
chr11	112050692	112051192	6	B naive._.ANTH_control_BMI0094	23143	NKAPD1	Intronic
chr11	112069725	112070225	2	CD4 TCM._.MRSA_DU19-01S0003987	4110	NKAPD1	Exonic
chr11	112073794	112074294	29	CD4 Naive._.MRSA_DU19-01S0003987	41	NKAPD1	Promoter
chr11	112074335	112074835	13	CD8 TEM._.MSSA_DU19-01S0003492	310	PIH1D2	Promoter
chr11	112082701	112083201	2	CD4 TCM._.MRSA_DU19-01S0003987	3821	SDHD	Exonic
chr11	112085982	112086482	5	MAIT._.MSSA_DU19-01S0003482	540	SDHD	Promoter
chr11	112086506	112087006	30	CD4 Naive._.HI_control_AS17-00144	16	SDHD	Promoter
chr11	112087056	112087556	21	CD14 Mono._.ANTH_control_BMI0094	402	BCO2	Promoter
chr11	112103191	112103691	13	CD14 Mono._.MRSA_DU19-01S0003994	16537	BCO2	Intronic
chr11	112113371	112113871	14	CD16 Mono._.MRSA_DU19-01S0003987	26717	BCO2	Intronic
chr11	112120302	112120802	31	CD14 Mono._.MRSA_DU19-01S0003542	33648	BCO2	Intronic
chr11	112122007	112122507	8	CD14 Mono._.MRSA_DU19-01S0003994	35353	BCO2	Intronic
chr11	112129528	112130028	31	CD14 Mono._.HI_control_AS09-13278	34338	IL18	Intronic
chr11	112132654	112133154	3	NK_CD56bright._.ANTH_control_BMI0099	31212	IL18	Intronic
chr11	112153806	112154306	2	CD4 TCM._.HI_control_AS11-18755	10060	IL18	Intronic
chr11	112157214	112157714	31	CD14 Mono._.MRSA_DU19-01S0003994	6652	IL18	Intronic
chr11	112157817	112158317	3	CD16 Mono._.MSSA_DU19-01S0003453	6049	IL18	Intronic
chr11	112159300	112159800	31	CD14 Mono._.MRSA_DU19-01S0003542	4566	IL18	Intronic
chr11	112160019	112160519	24	CD14 Mono._.MSSA_DU19-01S0003453	3847	IL18	Intronic
chr11	112161019	112161519	16	CD16 Mono._.MSSA_DU19-01S0003453	2847	IL18	Intronic
chr11	112163777	112164277	27	CD14 Mono._.MRSA_DU19-01S0003994	89	IL18	Promoter
chr11	112169457	112169957	2	CD16 Mono._.ANTH_control_BMI0095	2382	TEX12	Intronic
chr11	112175240	112175740	22	CD16 Mono._.ANTH_control_BWJ0023	8165	TEX12	Exonic
chr11	112176420	112176920	5	CD16 Mono._.MRSA_DU19-01S0003987	9345	TEX12	Intronic
chr11	112177495	112177995	3	CD16 Mono._.MSSA_DU19-01S0003482	10420	TEX12	Intronic
chr11	112178346	112178846	2	cDC2._.Other	11271	TEX12	Intronic
chr11	112178852	112179352	13	CD16 Mono._.MSSA_DU19-01S0003464	11777	TEX12	Intronic
chr11	112179563	112180063	4	cDC2._.ANTH_control_BMI0099	12488	TEX12	Exonic
chr11	112182935	112183435	3	B naive._.ANTH_control_BMI0094	15860	TEX12	Intronic
chr11	112198600	112199100	2	MAIT._.MSSA_DU19-01S0003453	27514	PTS	Intronic
chr11	112200217	112200717	8	CD14 Mono._.ANTH_control_BMI0095	25897	PTS	Exonic
chr11	112211460	112211960	2	CD8 TEM._.MRSA_DU19-01S0003549	14654	PTS	Intronic
chr11	112219654	112220154	29	CD4 Naive._.MRSA_DU19-01S0003987	6460	PTS	Intronic
chr11	112222236	112222736	2	cDC2._.ANTH_control_BMI0099	3878	PTS	Intronic
chr11	112226106	112226606	31	CD14 Mono._.ANTH_control_BWJ0023	8	PTS	Promoter
chr11	112226609	112227109	22	CD4 Naive._.MSSA_DU19-01S0004017	493	PTS	Intronic
chr11	112227226	112227726	3	CD16 Mono._.ANTH_control_BMI0095	1110	PTS	Intronic
chr11	112235966	112236466	8	B naive._.MSSA_DU19-01S0003507	9850	PTS	Intronic
chr11	112253105	112253605	2	B naive._.HI_control_AS11-18755	6909	LOC100132686	Intronic
chr11	112268614	112269114	2	CD14 Mono._.ANTH_control_BMI0101	1884	LOC283140	Promoter
chr11	112271174	112271674	2	B naive._.ANTH_control_BMI0093	674	LOC283140	Intronic
chr11	112279848	112280348	29	CD4 Naive._.MRSA_DU19-01S0003987	9348	LOC283140	Intronic
chr11	112280473	112280973	27	CD4 Naive._.MRSA_DU19-01S0003987	9973	LOC283140	Intronic
chr11	112281787	112282287	11	CD14 Mono._.MRSA_DU19-01S0003992	11287	LOC283140	Intronic
chr11	112284896	112285396	3	cDC2._.Other	14396	LOC283140	Intronic
chr11	112289975	112290475	32	CD4 TCM._.MRSA_DU19-01S0003987	19475	LOC283140	Intronic
chr11	112293011	112293511	24	CD14 Mono._.MRSA_DU19-01S0003978	22511	LOC283140	Intronic
chr11	112294637	112295137	7	CD14 Mono._.MRSA_DU19-01S0003994	24137	LOC283140	Intronic
chr11	112297181	112297681	18	CD4 TCM._.HI_control_AS09-13278	26681	LOC283140	Intronic
chr11	112297840	112298340	2	CD4 Naive._.MRSA_DU19-01S0003987	27340	LOC283140	Intronic
chr11	112300043	112300543	2	CD4 Naive._.MRSA_DU19-01S0003994	29543	LOC283140	Intronic
chr11	112310303	112310803	12	CD14 Mono._.MRSA_DU19-01S0003992	39803	LOC283140	Intronic
chr11	112321814	112322314	14	CD14 Mono._.MRSA_DU19-01S0003992	51314	LOC283140	Intronic
chr11	112334515	112335015	5	CD14 Mono._.ANTH_control_BMI0101	58352	LOC101928823	Intronic
chr11	112390438	112390938	2	CD4 Naive._.MRSA_DU19-01S0003987	2429	LOC101928823	Distal
chr11	112391660	112392160	2	CD4 Naive._.HI_control_AS17-00144	1207	LOC101928823	Promoter
chr11	112401430	112401930	3	CD14 Mono._.HI_control_AS09-13278	8561	LOC101928823	Intronic
chr11	112407708	112408208	2	CD4 Naive._.HI_control_AS14-03700	14839	LOC101928823	Intronic
chr11	112410290	112410790	2	CD16 Mono._.ANTH_control_BMI0101	17421	LOC101928823	Intronic
chr11	112418181	112418681	2	CD4 Naive._.HI_control_AS14-03700	25312	LOC101928823	Intronic
chr11	112440703	112441203	2	CD8 TEM._.MRSA_DU19-01S0004015	47834	LOC101928823	Intronic
chr11	112454154	112454654	2	CD14 Mono._.ANTH_control_BMI0095	61285	LOC101928823	Intronic
chr11	112467264	112467764	2	CD4 Naive._.HI_control_AS11-18755	74395	LOC101928823	Intronic
chr11	112514275	112514775	18	CD14 Mono._.MSSA_DU19-01S0004017	41276	LOC387810	Intronic
chr11	112518273	112518773	3	CD4 TCM._.ANTH_control_BMI0095	37278	LOC387810	Intronic
chr11	112521893	112522393	2	CD16 Mono._.MSSA_DU19-01S0003492	33658	LOC387810	Intronic
chr11	112522423	112522923	11	CD14 Mono._.MSSA_DU19-01S0004017	33128	LOC387810	Intronic
chr11	112525182	112525682	25	CD14 Mono._.MSSA_DU19-01S0003515	30369	LOC387810	Intronic
chr11	112525784	112526284	13	NK._.MSSA_DU19-01S0004017	29767	LOC387810	Intronic
chr11	112526672	112527172	15	NK._.MRSA_DU19-01S0003978	28879	LOC387810	Intronic
chr11	112537738	112538238	19	CD14 Mono._.HI_control_AS09-13278	17813	LOC387810	Intronic
chr11	112539123	112539623	2	CD4 Naive._.MRSA_DU19-01S0003992	16428	LOC387810	Intronic
chr11	112540192	112540692	3	CD4 TCM._.MRSA_DU19-01S0003987	15359	LOC387810	Intronic
chr11	112541138	112541638	3	CD4 Naive._.MSSA_DU19-01S0003507	14413	LOC387810	Exonic
chr11	112543673	112544173	2	CD4 Naive._.MSSA_DU19-01S0004017	11878	LOC387810	Intronic
chr11	112553841	112554341	2	CD4 TCM._.MSSA_DU19-01S0003492	1710	LOC387810	Intronic
chr11	112555647	112556147	22	CD4 Naive._.MRSA_DU19-01S0003987	94	LOC387810	Promoter
chr11	112565037	112565537	2	CD4 Naive._.MRSA_DU19-01S0003989	9484	LOC387810	Intronic
chr11	112584593	112585093	2	CD4 Naive._.MRSA_DU19-01S0003992	29040	LOC387810	Intronic
chr11	112588104	112588604	29	CD14 Mono._.HI_control_AS09-13278	32551	LOC387810	Intronic
chr11	112592458	112592958	2	CD4 Naive._.MRSA_DU19-01S0003987	36905	LOC387810	Intronic
chr11	112599902	112600402	4	CD14 Mono._.MRSA_DU19-01S0003994	44349	LOC387810	Intronic
chr11	112610950	112611450	15	CD14 Mono._.MRSA_DU19-01S0003992	55397	LOC387810	Intronic
chr11	112613191	112613691	9	CD14 Mono._.MSSA_DU19-01S0004017	57638	LOC387810	Intronic
chr11	112615269	112615769	3	CD14 Mono._.MRSA_DU19-01S0003987	59716	LOC387810	Intronic
chr11	112615868	112616368	30	CD14 Mono._.HI_control_AS09-13278	60315	LOC387810	Intronic
chr11	112616382	112616882	10	CD14 Mono._.HI_control_AS09-13278	60829	LOC387810	Intronic
chr11	112620571	112621071	27	CD14 Mono._.MRSA_DU19-01S0003992	65018	LOC387810	Intronic
chr11	112621350	112621850	2	CD14 Mono._.MRSA_DU19-01S0003987	65797	LOC387810	Intronic
chr11	112623064	112623564	6	CD14 Mono._.HI_control_AS11-18755	67511	LOC387810	Distal
chr11	112626565	112627065	2	CD16 Mono._.MSSA_DU19-01S0003464	71012	LOC387810	Distal
chr11	112627513	112628013	6	CD14 Mono._.HI_control_AS11-18755	71960	LOC387810	Distal
chr11	112629827	112630327	9	CD14 Mono._.MSSA_DU19-01S0003464	74274	LOC387810	Distal
chr11	112630480	112630980	14	CD14 Mono._.MRSA_DU19-01S0003987	74927	LOC387810	Distal
chr11	112631334	112631834	20	CD14 Mono._.HI_control_AS17-00144	75781	LOC387810	Distal
chr11	112632731	112633231	4	CD14 Mono._.MSSA_DU19-01S0004017	77178	LOC387810	Distal
chr11	112644694	112645194	3	cDC2._.ANTH_control_BMI0101	89141	LOC387810	Distal
chr11	112646584	112647084	2	B naive._.HI_control_AS09-13278	91031	LOC387810	Distal
chr11	112669577	112670077	6	CD16 Mono._.ANTH_control_BMI0101	114024	LOC387810	Distal
chr11	112694450	112694950	2	B naive._.MSSA_DU19-01S0003515	138897	LOC387810	Distal
chr11	112705781	112706281	9	CD14 Mono._.HI_control_AS09-13278	150228	LOC387810	Distal
chr11	112719674	112720174	2	CD14 Mono._.MRSA_DU19-01S0003987	164121	LOC387810	Distal
chr11	112725623	112726123	2	CD4 TCM._.MRSA_DU19-01S0003992	170070	LOC387810	Distal
chr11	112727229	112727729	10	CD14 Mono._.HI_control_AS11-18755	171676	LOC387810	Distal
chr11	112731049	112731549	2	CD4 Naive._.HI_control_AS09-13278	175496	LOC387810	Distal
chr11	112738660	112739160	2	MAIT._.ANTH_control_BMI0101	183107	LOC387810	Distal
chr11	112742516	112743016	2	B naive._.HI_control_AS09-13278	186963	LOC387810	Distal
chr11	112761886	112762386	2	CD14 Mono._.HI_control_AS11-18755	199110	NCAM1	Distal
chr11	112764460	112764960	2	B naive._.ANTH_control_BMI0095	196536	NCAM1	Distal
chr11	112771796	112772296	3	CD14 Mono._.ANTH_control_BMI0094	189200	NCAM1	Distal
chr11	112774642	112775142	2	cDC2._.ANTH_control_BMI0101	186354	NCAM1	Distal
chr11	112784681	112785181	2	CD4 Naive._.MSSA_DU19-01S0004017	176315	NCAM1	Distal
chr11	112787666	112788166	2	CD4 Naive._.MSSA_DU19-01S0003507	173330	NCAM1	Distal
chr11	112793738	112794238	2	B naive._.MSSA_DU19-01S0003507	167258	NCAM1	Distal
chr11	112795126	112795626	5	CD14 Mono._.HI_control_AS14-03700	165870	NCAM1	Distal
chr11	112797880	112798380	18	NK._.MSSA_DU19-01S0003492	163116	NCAM1	Distal
chr11	112808008	112808508	2	NK._.ANTH_control_BMI0101	152988	NCAM1	Distal
chr11	112822112	112822612	2	B memory._.Other	138884	NCAM1	Distal
chr11	112837378	112837878	9	NK._.HI_control_AS17-00144	123618	NCAM1	Distal
chr11	112838114	112838614	2	CD4 TCM._.HI_control_AS11-18755	122882	NCAM1	Distal
chr11	112841646	112842146	2	NK_CD56bright._.1	119350	NCAM1	Distal
chr11	112874924	112875424	2	B naive._.ANTH_control_BMI0095	86072	NCAM1	Distal
chr11	112877347	112877847	3	NK._.ANTH_control_BWJ0023	83649	NCAM1	Distal
chr11	112878414	112878914	2	CD8 TEM._.MRSA_DU19-01S0003994	82582	NCAM1	Distal
chr11	112880594	112881094	10	CD8 TEM._.MRSA_DU19-01S0003987	80402	NCAM1	Distal
chr11	112881309	112881809	2	CD8 TEM._.MRSA_DU19-01S0004015	79687	NCAM1	Distal
chr11	112882385	112882885	2	NK_CD56bright._.ANTH_control_BWJ0023	78611	NCAM1	Distal
chr11	112884372	112884872	12	NK._.MRSA_DU19-01S0004015	76624	NCAM1	Distal
chr11	112885004	112885504	2	CD8 TEM._.ANTH_control_BMI0093	75992	NCAM1	Distal
chr11	112886734	112887234	22	NK._.ANTH_control_BMI0101	74262	NCAM1	Distal
chr11	112912608	112913108	2	CD4 Naive._.MRSA_DU19-01S0003989	48388	NCAM1	Distal
chr11	112913227	112913727	2	CD4 Naive._.HI_control_AS11-18755	47769	NCAM1	Distal
chr11	112944680	112945180	2	CD8 TEM._.MRSA_DU19-01S0003987	16316	NCAM1	Distal
chr11	112947966	112948466	2	CD4 TCM._.HI_control_AS09-13278	13030	NCAM1	Distal
chr11	112956458	112956958	2	CD4 TCM._.MSSA_DU19-01S0003466	4538	NCAM1	Distal
chr11	112960035	112960535	7	NK._.MSSA_DU19-01S0003515	961	NCAM1	Promoter
chr11	112961207	112961707	26	NK._.MRSA_DU19-01S0004013	209	NCAM1	Exonic
chr11	112962147	112962647	30	CD14 Mono._.MRSA_DU19-01S0003992	1062	LOC101928847	Intronic
chr11	112962812	112963312	22	NK._.MSSA_DU19-01S0003482	397	LOC101928847	Intronic
chr11	112963325	112963825	18	NK._.ANTH_control_BMI0093	114	LOC101928847	Promoter
chr11	112969320	112969820	14	NK._.MSSA_DU19-01S0003482	6109	LOC101928847	Intronic
chr11	112971193	112971693	16	NK._.MSSA_DU19-01S0003482	7982	LOC101928847	Intronic
chr11	112972775	112973275	2	NK._.MSSA_DU19-01S0003482	9564	LOC101928847	Intronic
chr11	112977786	112978286	31	CD14 Mono._.MRSA_DU19-01S0003992	14575	LOC101928847	Intronic
chr11	113000047	113000547	2	NK._.MRSA_DU19-01S0003978	36836	LOC101928847	Intronic
chr11	113003498	113003998	3	NK._.MSSA_DU19-01S0003482	40287	LOC101928847	Intronic
chr11	113004328	113004828	4	NK._.MRSA_DU19-01S0003549	41117	LOC101928847	Intronic
chr11	113014725	113015225	3	NK._.MSSA_DU19-01S0003466	51514	LOC101928847	Intronic
chr11	113016867	113017367	4	CD14 Mono._.MRSA_DU19-01S0003992	53656	LOC101928847	Intronic
chr11	113018853	113019353	8	NK._.ANTH_control_BMI0099	55642	LOC101928847	Intronic
chr11	113019613	113020113	25	CD14 Mono._.MRSA_DU19-01S0003992	56402	LOC101928847	Intronic
chr11	113020122	113020622	20	CD14 Mono._.MRSA_DU19-01S0003992	56911	LOC101928847	Intronic
chr11	113036190	113036690	2	CD14 Mono._.HI_control_AS11-18755	72979	LOC101928847	Intronic
chr11	113041814	113042314	2	B naive._.HI_control_AS09-13278	78603	LOC101928847	Intronic
chr11	113059302	113059802	2	NK._.MRSA_DU19-01S0003542	96091	LOC101928847	Intronic
chr11	113075852	113076352	2	CD4 TCM._.HI_control_AS09-13278	112641	LOC101928847	Intronic
chr11	113093618	113094118	2	CD4 TCM._.HI_control_AS09-13278	130407	LOC101928847	Intronic
chr11	113114408	113114908	8	CD14 Mono._.MRSA_DU19-01S0003992	151197	LOC101928847	Intronic
chr11	113131704	113132204	2	CD14 Mono._.MRSA_DU19-01S0003992	141946	NCAM1-AS1	Intronic
chr11	113150431	113150931	2	NK._.ANTH_control_BMI0101	123219	NCAM1-AS1	Intronic
chr11	113156520	113157020	2	Platelet._.MRSA_DU19-01S0004015	117130	NCAM1-AS1	Intronic
chr11	113168765	113169265	6	CD14 Mono._.MSSA_DU19-01S0003515	104885	NCAM1-AS1	Intronic
chr11	113178271	113178771	2	CD16 Mono._.MSSA_DU19-01S0003482	95379	NCAM1-AS1	Intronic
chr11	113184484	113184984	8	CD14 Mono._.MSSA_DU19-01S0003464	89166	NCAM1-AS1	Intronic
chr11	113188218	113188718	31	CD14 Mono._.HI_control_AS14-03700	85432	NCAM1-AS1	Intronic
chr11	113188779	113189279	23	CD14 Mono._.HI_control_AS14-03700	84871	NCAM1-AS1	Intronic
chr11	113190313	113190813	27	CD14 Mono._.ANTH_control_BMI0095	83337	NCAM1-AS1	Intronic
chr11	113196764	113197264	2	CD8 TEM._.MRSA_DU19-01S0004015	76886	NCAM1-AS1	Intronic
chr11	113199262	113199762	2	CD16 Mono._.ANTH_control_BMI0101	74388	NCAM1-AS1	Intronic
chr11	113204200	113204700	30	CD14 Mono._.MRSA_DU19-01S0003992	69450	NCAM1-AS1	Exonic
chr11	113210905	113211405	2	B naive._.HI_control_AS14-03700	62745	NCAM1-AS1	Intronic
chr11	113215024	113215524	2	B naive._.HI_control_AS14-03700	58626	NCAM1-AS1	Intronic
chr11	113232732	113233232	2	B naive._.ANTH_control_BMI0093	40918	NCAM1-AS1	Intronic
chr11	113242576	113243076	3	NK_CD56bright._.ANTH_control_BMI0099	31074	NCAM1-AS1	Exonic
chr11	113243103	113243603	2	CD14 Mono._.ANTH_control_BMI0095	30547	NCAM1-AS1	Intronic
chr11	113244559	113245059	2	NK._.MRSA_DU19-01S0004013	29091	NCAM1-AS1	Intronic
chr11	113262561	113263061	12	CD4 TCM._.MRSA_DU19-01S0003987	11089	NCAM1-AS1	Intronic
chr11	113268213	113268713	3	CD14 Mono._.HI_control_AS09-13278	5437	NCAM1-AS1	Intronic
chr11	113269473	113269973	3	CD14 Mono._.MRSA_DU19-01S0004013	4177	NCAM1-AS1	Exonic
chr11	113276230	113276730	2	NK._.MSSA_DU19-01S0003492	2578	NCAM1-AS1	Exonic
chr11	113287157	113287657	2	CD8 TEM._.MRSA_DU19-01S0003994	13505	NCAM1-AS1	Distal
chr11	113289497	113289997	27	CD14 Mono._.ANTH_control_BWJ0023	15845	NCAM1-AS1	Distal
chr11	113293635	113294135	3	NK._.MRSA_DU19-01S0004015	19983	NCAM1-AS1	Distal
chr11	113305873	113306373	24	CD14 Mono._.HI_control_AS09-13278	8405	TTC12	Distal
chr11	113314285	113314785	31	CD14 Mono._.HI_control_AS09-13278	5	TTC12	Promoter
chr11	113314818	113315318	3	NK._.MSSA_DU19-01S0003466	538	TTC12	Exonic
chr11	113317694	113318194	2	CD8 TEM._.HI_control_AS14-03700	3414	TTC12	Intronic
chr11	113365833	113366333	4	CD4 Naive._.HI_control_AS14-03700	21707	ANKK1	Intronic
chr11	113368004	113368504	2	NK._.HI_control_AS17-00144	19536	ANKK1	Exonic
chr11	113370390	113370890	2	NK._.HI_control_AS17-00144	17150	ANKK1	Intronic
chr11	113375565	113376065	3	cDC2._.ANTH_control_BWJ0023	11975	ANKK1	Intronic
chr11	113376136	113376636	9	CD16 Mono._.ANTH_control_BMI0095	11404	ANKK1	Intronic
chr11	113387608	113388108	2	CD4 TCM._.MRSA_DU19-01S0003992	66	ANKK1	Promoter
chr11	113395070	113395570	2	CD4 Naive._.HI_control_AS14-03700	7528	ANKK1	Intronic
chr11	113395991	113396491	2	CD8 TEM._.MSSA_DU19-01S0004017	8449	ANKK1	Intronic
chr11	113399474	113399974	2	CD8 TEM._.MRSA_DU19-01S0004015	11932	ANKK1	Exonic
chr11	113400671	113401171	2	CD8 TEM._.HI_control_AS14-03700	13129	ANKK1	Distal
chr11	113403671	113404171	2	CD4 Naive._.MRSA_DU19-01S0003987	16129	ANKK1	Distal
chr11	113407711	113408211	3	CD4 Naive._.MSSA_DU19-01S0003515	20169	ANKK1	Distal
chr11	113412428	113412928	2	NK._.MSSA_DU19-01S0003492	24886	ANKK1	Exonic
chr11	113415042	113415542	2	CD16 Mono._.MSSA_DU19-01S0003492	27500	ANKK1	Intronic
chr11	113434762	113435262	3	CD4 Naive._.HI_control_AS09-13278	15075	MIR4301	Intronic
chr11	113462212	113462712	2	CD4 TCM._.HI_control_AS17-00144	12373	MIR4301	Intronic
chr11	113471317	113471817	2	CD4 Naive._.MRSA_DU19-01S0003992	4123	DRD2	Intronic
chr11	113473994	113474494	2	CD4 Naive._.Other	1446	DRD2	Exonic
chr11	113474919	113475419	2	CD16 Mono._.MSSA_DU19-01S0003482	521	DRD2	Exonic
chr11	113475525	113476025	2	CD4 TCM._.HI_control_AS17-00144	83	DRD2	Promoter
chr11	113476773	113477273	2	CD14 Mono._.MRSA_DU19-01S0003994	1331	DRD2	Promoter
chr11	113489502	113490002	2	NK._.MSSA_DU19-01S0003515	14060	DRD2	Distal
chr11	113490067	113490567	2	NK._.MSSA_DU19-01S0003492	14625	DRD2	Distal
chr11	113493177	113493677	2	B naive._.ANTH_control_BWJ0023	17735	DRD2	Distal
chr11	113496204	113496704	2	CD4 Naive._.MRSA_DU19-01S0003994	20762	DRD2	Distal
chr11	113515831	113516331	2	CD4 Naive._.ANTH_control_BMI0099	40389	DRD2	Distal
chr11	113523811	113524311	2	Platelet._.MRSA_DU19-01S0004015	48369	DRD2	Distal
chr11	113532635	113533135	18	CD14 Mono._.MRSA_DU19-01S0003992	57193	DRD2	Distal
chr11	113547464	113547964	2	CD4 Naive._.MRSA_DU19-01S0003994	72022	DRD2	Distal
chr11	113559751	113560251	2	CD4 Naive._.MRSA_DU19-01S0003987	84309	DRD2	Distal
chr11	113564202	113564702	2	CD4 Naive._.HI_control_AS17-00144	88760	DRD2	Distal
chr11	113577669	113578169	2	CD4 TCM._.HI_control_AS11-18755	102227	DRD2	Distal
chr11	113587266	113587766	2	CD4 TCM._.MSSA_DU19-01S0003466	111824	DRD2	Distal
chr11	113593594	113594094	3	NK._.HI_control_AS11-18755	112528	TMPRSS5	Distal
chr11	113638413	113638913	2	CD14 Mono._.HI_control_AS09-13278	67709	TMPRSS5	Distal
chr11	113644070	113644570	2	CD14 Mono._.HI_control_AS14-03700	62052	TMPRSS5	Distal
chr11	113650897	113651397	2	CD14 Mono._.HI_control_AS11-18755	55225	TMPRSS5	Distal
chr11	113675027	113675527	2	NK._.MSSA_DU19-01S0003482	31095	TMPRSS5	Distal
chr11	113681250	113681750	2	NK._.MSSA_DU19-01S0003492	24872	TMPRSS5	Distal
chr11	113690873	113691373	2	CD14 Mono._.MRSA_DU19-01S0003992	15249	TMPRSS5	Intronic
chr11	113728693	113729193	21	CD14 Mono._.MRSA_DU19-01S0003994	22569	TMPRSS5	Distal
chr11	113772872	113773372	12	CD14 Mono._.MSSA_DU19-01S0004017	688	ZW10	Intronic
chr11	113773537	113774037	31	CD14 Mono._.HI_control_AS09-13278	23	ZW10	Promoter
chr11	113796556	113797056	9	NK._.ANTH_control_BMI0101	17058	CLDN25	Distal
chr11	113806362	113806862	4	B naive._.MSSA_DU19-01S0003464	26864	CLDN25	Intronic
chr11	113824933	113825433	2	CD4 Naive._.MSSA_DU19-01S0003492	45435	CLDN25	Intronic
chr11	113831249	113831749	6	B naive._.MRSA_DU19-01S0003542	44070	USP28	Intronic
chr11	113836739	113837239	2	B memory._.ANTH_control_BWJ0023	38580	USP28	Intronic
chr11	113839751	113840251	16	B naive._.ANTH_control_BWJ0023	35568	USP28	Intronic
chr11	113841238	113841738	3	B naive._.HI_control_AS11-18755	34081	USP28	Intronic
chr11	113857321	113857821	2	NK._.MSSA_DU19-01S0003466	17998	USP28	Intronic
chr11	113859705	113860205	15	NK._.MRSA_DU19-01S0004015	15614	USP28	Intronic
chr11	113860776	113861276	2	CD4 Naive._.MSSA_DU19-01S0004017	14543	USP28	Intronic
chr11	113862430	113862930	12	CD8 TEM._.HI_control_AS14-03700	12889	USP28	Intronic
chr11	113867772	113868272	21	NK._.MSSA_DU19-01S0003464	7547	USP28	Intronic
chr11	113868325	113868825	13	NK._.MSSA_DU19-01S0004017	6994	USP28	Intronic
chr11	113870385	113870885	3	CD8 TEM._.HI_control_AS09-13278	4934	USP28	Intronic
chr11	113873354	113873854	4	CD8 TEM._.MRSA_DU19-01S0004015	1965	USP28	Intronic
chr11	113874624	113875124	15	CD4 TCM._.MSSA_DU19-01S0003453	695	USP28	Exonic
chr11	113875383	113875883	31	CD14 Mono._.HI_control_AS17-00144	62	USP28	Promoter
chr11	113876457	113876957	2	B memory._.ANTH_control_BWJ0023	1136	USP28	Promoter
chr11	113877610	113878110	2	NK._.MSSA_DU19-01S0004017	2289	USP28	Distal
chr11	113896245	113896745	12	CD14 Mono._.MRSA_DU19-01S0003994	8181	HTR3B	Distal
chr11	113928274	113928774	18	CD14 Mono._.HI_control_AS17-00144	23846	HTR3B	Intronic
chr11	113934770	113935270	2	CD4 TCM._.ANTH_control_BMI0101	30342	HTR3B	Intronic
chr11	113942210	113942710	5	CD16 Mono._.ANTH_control_BMI0095	32420	HTR3A	Intronic
chr11	113942901	113943401	2	MAIT._.HI_control_AS11-18755	31729	HTR3A	Exonic
chr11	113947689	113948189	3	CD14 Mono._.HI_control_AS14-03700	26941	HTR3A	Distal
chr11	113952510	113953010	26	CD14 Mono._.MRSA_DU19-01S0003992	22120	HTR3A	Distal
chr11	113960807	113961307	2	CD16 Mono._.MSSA_DU19-01S0003482	13823	HTR3A	Distal
chr11	113962608	113963108	2	CD14 Mono._.HI_control_AS11-18755	12022	HTR3A	Distal
chr11	113967375	113967875	5	B naive._.ANTH_control_BMI0094	7255	HTR3A	Distal
chr11	113973946	113974446	3	B naive._.ANTH_control_BWJ0023	684	HTR3A	Promoter
chr11	113976202	113976702	6	B naive._.Other	1570	HTR3A	Intronic
chr11	113976913	113977413	10	B naive._.HI_control_AS11-18755	2281	HTR3A	Intronic
chr11	113977581	113978081	16	B naive._.MRSA_DU19-01S0003542	2949	HTR3A	Exonic
chr11	113978159	113978659	2	B naive._.Other	3527	HTR3A	Intronic
chr11	113978780	113979280	2	B naive._.MSSA_DU19-01S0003515	4148	HTR3A	Intronic
chr11	113980740	113981240	2	B naive._.ANTH_control_BMI0099	6108	HTR3A	Intronic
chr11	113982138	113982638	2	NK._.MSSA_DU19-01S0003515	7506	HTR3A	Intronic
chr11	113982699	113983199	2	NK._.MSSA_DU19-01S0003492	8067	HTR3A	Intronic
chr11	113994280	113994780	8	B naive._.HI_control_AS11-18755	19648	HTR3A	Distal
chr11	114024211	114024711	2	CD4 TCM._.ANTH_control_BMI0093	35131	ZBTB16	Distal
chr11	114026320	114026820	8	MAIT._.MSSA_DU19-01S0003464	33022	ZBTB16	Distal
chr11	114031894	114032394	8	CD14 Mono._.MRSA_DU19-01S0003992	27448	ZBTB16	Distal
chr11	114035999	114036499	28	CD14 Mono._.MRSA_DU19-01S0003992	23343	ZBTB16	Distal
chr11	114043908	114044408	7	MAIT._.MSSA_DU19-01S0003464	15434	ZBTB16	Distal
chr11	114044439	114044939	13	MAIT._.MSSA_DU19-01S0003466	14903	ZBTB16	Distal
chr11	114050536	114051036	2	CD8 TEM._.MSSA_DU19-01S0003527	8806	ZBTB16	Distal
chr11	114058285	114058785	5	NK._.HI_control_AS11-18755	1057	ZBTB16	Promoter
chr11	114059333	114059833	27	NK._.MSSA_DU19-01S0003462	9	ZBTB16	Promoter
chr11	114060002	114060502	25	NK._.MSSA_DU19-01S0003464	658	ZBTB16	Intronic
chr11	114060726	114061226	30	CD14 Mono._.HI_control_AS14-03700	1382	ZBTB16	Intronic
chr11	114061340	114061840	15	NK._.MRSA_DU19-01S0003549	1996	ZBTB16	Intronic
chr11	114062177	114062677	12	NK._.ANTH_control_BMI0101	2833	ZBTB16	Intronic
chr11	114063000	114063500	3	NK._.MRSA_DU19-01S0003549	3656	ZBTB16	Exonic
chr11	114063578	114064078	6	MAIT._.MSSA_DU19-01S0003453	4234	ZBTB16	Exonic
chr11	114064093	114064593	16	NK._.MSSA_DU19-01S0003462	4749	ZBTB16	Exonic
chr11	114065107	114065607	16	NK._.MSSA_DU19-01S0003492	5763	ZBTB16	Intronic
chr11	114066068	114066568	13	MAIT._.MSSA_DU19-01S0003453	6724	ZBTB16	Intronic
chr11	114066572	114067072	10	MAIT._.MSSA_DU19-01S0003453	7228	ZBTB16	Intronic
chr11	114067757	114068257	3	NK._.MRSA_DU19-01S0004013	8413	ZBTB16	Intronic
chr11	114068405	114068905	3	NK._.MSSA_DU19-01S0003464	9061	ZBTB16	Intronic
chr11	114069829	114070329	3	NK._.MSSA_DU19-01S0003462	10485	ZBTB16	Intronic
chr11	114070471	114070971	6	MAIT._.MSSA_DU19-01S0003464	11127	ZBTB16	Intronic
chr11	114071882	114072382	5	MAIT._.MSSA_DU19-01S0003527	12538	ZBTB16	Intronic
chr11	114072423	114072923	21	NK._.ANTH_control_BMI0095	13079	ZBTB16	Intronic
chr11	114073231	114073731	23	NK._.MRSA_DU19-01S0003978	13887	ZBTB16	Intronic
chr11	114073883	114074383	27	NK._.ANTH_control_BWJ0023	14539	ZBTB16	Intronic
chr11	114074398	114074898	19	NK._.MRSA_DU19-01S0004013	15054	ZBTB16	Intronic
chr11	114075026	114075526	16	CD14 Mono._.MRSA_DU19-01S0003994	15682	ZBTB16	Intronic
chr11	114075748	114076248	27	NK._.MSSA_DU19-01S0003527	16404	ZBTB16	Intronic
chr11	114076540	114077040	4	MAIT._.ANTH_control_BMI0101	17196	ZBTB16	Intronic
chr11	114077417	114077917	13	MAIT._.MSSA_DU19-01S0003466	18073	ZBTB16	Intronic
chr11	114077929	114078429	8	MAIT._.ANTH_control_BWJ0023	18585	ZBTB16	Intronic
chr11	114079486	114079986	5	MAIT._.MSSA_DU19-01S0003453	20142	ZBTB16	Intronic
chr11	114080198	114080698	27	NK._.ANTH_control_BMI0101	20854	ZBTB16	Intronic
chr11	114080918	114081418	3	MAIT._.MSSA_DU19-01S0003466	21574	ZBTB16	Intronic
chr11	114081749	114082249	2	NK._.MSSA_DU19-01S0003462	22405	ZBTB16	Intronic
chr11	114082653	114083153	24	NK._.MSSA_DU19-01S0003492	23309	ZBTB16	Intronic
chr11	114083420	114083920	20	CD14 Mono._.MRSA_DU19-01S0003987	24076	ZBTB16	Intronic
chr11	114084309	114084809	2	MAIT._.MSSA_DU19-01S0003464	24965	ZBTB16	Intronic
chr11	114085659	114086159	2	CD4 TCM._.HI_control_AS17-00144	26315	ZBTB16	Intronic
chr11	114086163	114086663	2	CD16 Mono._.ANTH_control_BMI0095	26819	ZBTB16	Intronic
chr11	114086966	114087466	11	MAIT._.MSSA_DU19-01S0003462	27622	ZBTB16	Intronic
chr11	114087589	114088089	3	NK._.ANTH_control_BMI0101	28245	ZBTB16	Intronic
chr11	114088680	114089180	7	NK._.MSSA_DU19-01S0003462	29336	ZBTB16	Intronic
chr11	114089705	114090205	7	MAIT._.ANTH_control_BMI0099	30361	ZBTB16	Intronic
chr11	114091033	114091533	2	NK._.ANTH_control_BWJ0023	31689	ZBTB16	Intronic
chr11	114091876	114092376	6	MAIT._.MSSA_DU19-01S0003464	32532	ZBTB16	Intronic
chr11	114094281	114094781	2	MAIT._.ANTH_control_BMI0101	34937	ZBTB16	Intronic
chr11	114094875	114095375	5	NK._.HI_control_AS17-00144	35531	ZBTB16	Intronic
chr11	114096732	114097232	3	MAIT._.ANTH_control_BMI0101	37388	ZBTB16	Intronic
chr11	114097782	114098282	8	MAIT._.ANTH_control_BWJ0023	38438	ZBTB16	Intronic
chr11	114098840	114099340	8	MAIT._.MSSA_DU19-01S0003466	39496	ZBTB16	Intronic
chr11	114099360	114099860	20	NK._.MSSA_DU19-01S0003462	40016	ZBTB16	Intronic
chr11	114100068	114100568	2	CD8 Naive._.MRSA_DU19-01S0003978	40724	ZBTB16	Intronic
chr11	114102646	114103146	3	CD4 TCM._.MSSA_DU19-01S0004017	43302	ZBTB16	Intronic
chr11	114103455	114103955	18	CD4 Naive._.HI_control_AS09-13278	44111	ZBTB16	Intronic
chr11	114104513	114105013	5	MAIT._.MSSA_DU19-01S0003453	45169	ZBTB16	Intronic
chr11	114105121	114105621	4	MAIT._.MSSA_DU19-01S0003453	45777	ZBTB16	Intronic
chr11	114105930	114106430	12	NK._.HI_control_AS11-18755	46586	ZBTB16	Intronic
chr11	114107287	114107787	2	MAIT._.MSSA_DU19-01S0003453	47943	ZBTB16	Intronic
chr11	114108614	114109114	7	NK._.MSSA_DU19-01S0004017	49270	ZBTB16	Intronic
chr11	114109687	114110187	7	NK._.MRSA_DU19-01S0004013	50343	ZBTB16	Intronic
chr11	114110905	114111405	2	CD16 Mono._.ANTH_control_BMI0095	51561	ZBTB16	Intronic
chr11	114111421	114111921	12	NK._.MRSA_DU19-01S0003549	52077	ZBTB16	Intronic
chr11	114118983	114119483	2	MAIT._.MSSA_DU19-01S0003453	59639	ZBTB16	Intronic
chr11	114121165	114121665	2	NK._.MRSA_DU19-01S0004013	61821	ZBTB16	Intronic
chr11	114126611	114127111	6	CD14 Mono._.ANTH_control_BMI0094	67267	ZBTB16	Intronic
chr11	114127883	114128383	2	NK._.MSSA_DU19-01S0003492	68539	ZBTB16	Intronic
chr11	114129126	114129626	3	MAIT._.MSSA_DU19-01S0003464	69782	ZBTB16	Intronic
chr11	114129915	114130415	6	MAIT._.MSSA_DU19-01S0003453	70571	ZBTB16	Intronic
chr11	114130864	114131364	2	MAIT._.MSSA_DU19-01S0003453	71520	ZBTB16	Intronic
chr11	114131449	114131949	24	NK._.HI_control_AS11-18755	72105	ZBTB16	Intronic
chr11	114133058	114133558	2	MAIT._.MRSA_DU19-01S0003989	73714	ZBTB16	Intronic
chr11	114134009	114134509	14	NK._.MRSA_DU19-01S0004015	74665	ZBTB16	Intronic
chr11	114134805	114135305	20	CD14 Mono._.MRSA_DU19-01S0003987	75461	ZBTB16	Intronic
chr11	114135587	114136087	31	CD14 Mono._.HI_control_AS09-13278	76243	ZBTB16	Intronic
chr11	114136349	114136849	2	MAIT._.MSSA_DU19-01S0003466	77005	ZBTB16	Intronic
chr11	114137009	114137509	14	NK._.ANTH_control_BMI0101	77665	ZBTB16	Intronic
chr11	114139065	114139565	27	CD14 Mono._.MRSA_DU19-01S0003987	79721	ZBTB16	Intronic
chr11	114139568	114140068	26	CD14 Mono._.MRSA_DU19-01S0003994	80224	ZBTB16	Intronic
chr11	114140947	114141447	2	NK._.MSSA_DU19-01S0003492	81603	ZBTB16	Intronic
chr11	114141845	114142345	4	MAIT._.MSSA_DU19-01S0003466	82501	ZBTB16	Intronic
chr11	114142985	114143485	5	NK._.MSSA_DU19-01S0003464	83641	ZBTB16	Intronic
chr11	114143644	114144144	18	NK._.MRSA_DU19-01S0003549	84300	ZBTB16	Intronic
chr11	114147650	114148150	15	NK._.MSSA_DU19-01S0003466	88306	ZBTB16	Intronic
chr11	114148674	114149174	3	NK._.MSSA_DU19-01S0003492	89330	ZBTB16	Intronic
chr11	114149457	114149957	7	NK._.MRSA_DU19-01S0003549	90113	ZBTB16	Intronic
chr11	114153020	114153520	2	CD14 Mono._.MRSA_DU19-01S0003992	93676	ZBTB16	Intronic
chr11	114154466	114154966	29	CD14 Mono._.ANTH_control_BMI0094	95122	ZBTB16	Intronic
chr11	114155708	114156208	2	MAIT._.MSSA_DU19-01S0003464	96364	ZBTB16	Intronic
chr11	114157643	114158143	3	MAIT._.HI_control_AS11-18755	98299	ZBTB16	Intronic
chr11	114158762	114159262	5	CD4 TCM._.MSSA_DU19-01S0003453	98818	NNMT	Intronic
chr11	114159369	114159869	7	MAIT._.MSSA_DU19-01S0003453	98211	NNMT	Intronic
chr11	114159906	114160406	16	B naive._.HI_control_AS11-18755	97674	NNMT	Intronic
chr11	114160743	114161243	5	CD16 Mono._.ANTH_control_BMI0101	96837	NNMT	Intronic
chr11	114161456	114161956	2	CD4 TCM._.ANTH_control_BMI0101	96124	NNMT	Intronic
chr11	114162284	114162784	2	NK._.Other	95296	NNMT	Intronic
chr11	114163285	114163785	4	NK._.MSSA_DU19-01S0003462	94295	NNMT	Intronic
chr11	114164044	114164544	20	CD14 Mono._.HI_control_AS09-13278	93536	NNMT	Intronic
chr11	114165273	114165773	5	CD4 TCM._.MSSA_DU19-01S0003527	92307	NNMT	Intronic
chr11	114166057	114166557	4	NK._.ANTH_control_BMI0101	91523	NNMT	Intronic
chr11	114167014	114167514	17	CD4 Naive._.HI_control_AS17-00144	90566	NNMT	Intronic
chr11	114168104	114168604	4	NK._.ANTH_control_BMI0101	89476	NNMT	Intronic
chr11	114168695	114169195	7	MAIT._.MSSA_DU19-01S0003453	88885	NNMT	Intronic
chr11	114169435	114169935	4	MAIT._.MSSA_DU19-01S0003466	88145	NNMT	Intronic
chr11	114169982	114170482	2	MAIT._.MSSA_DU19-01S0003466	87598	NNMT	Intronic
chr11	114171266	114171766	3	NK._.MRSA_DU19-01S0003549	86314	NNMT	Intronic
chr11	114172097	114172597	6	CD4 TCM._.HI_control_AS09-13278	85483	NNMT	Intronic
chr11	114172778	114173278	22	CD4 Naive._.HI_control_AS17-00144	84802	NNMT	Intronic
chr11	114173382	114173882	3	CD4 TCM._.MSSA_DU19-01S0003453	84198	NNMT	Intronic
chr11	114178477	114178977	2	CD16 Mono._.MRSA_DU19-01S0003542	79103	NNMT	Intronic
chr11	114179216	114179716	12	CD4 Naive._.ANTH_control_BWJ0023	78364	NNMT	Intronic
chr11	114180404	114180904	4	CD16 Mono._.ANTH_control_BMI0099	77176	NNMT	Intronic
chr11	114181157	114181657	3	B naive._.ANTH_control_BMI0095	76423	NNMT	Intronic
chr11	114181954	114182454	3	NK._.ANTH_control_BMI0095	75626	NNMT	Intronic
chr11	114182537	114183037	3	MAIT._.MSSA_DU19-01S0003464	75043	NNMT	Intronic
chr11	114183066	114183566	13	MAIT._.MSSA_DU19-01S0003453	74514	NNMT	Intronic
chr11	114183620	114184120	3	MAIT._.MSSA_DU19-01S0003453	73960	NNMT	Intronic
chr11	114185387	114185887	25	NK._.MSSA_DU19-01S0003462	72193	NNMT	Intronic
chr11	114186243	114186743	2	B naive._.MSSA_DU19-01S0003464	71337	NNMT	Intronic
chr11	114187139	114187639	16	B naive._.HI_control_AS11-18755	70441	NNMT	Exonic
chr11	114189118	114189618	23	NK._.MSSA_DU19-01S0003462	68462	NNMT	Exonic
chr11	114192358	114192858	2	MAIT._.MSSA_DU19-01S0003466	65222	NNMT	Intronic
chr11	114192924	114193424	3	NK._.MRSA_DU19-01S0003549	64656	NNMT	Intronic
chr11	114194037	114194537	2	NK._.MSSA_DU19-01S0003492	63543	NNMT	Intronic
chr11	114194921	114195421	2	MAIT._.MSSA_DU19-01S0003482	62659	NNMT	Intronic
chr11	114196272	114196772	6	MAIT._.MSSA_DU19-01S0003453	61308	NNMT	Intronic
chr11	114196942	114197442	14	B naive._.ANTH_control_BMI0094	60638	NNMT	Intronic
chr11	114197836	114198336	2	MAIT._.MSSA_DU19-01S0003527	59744	NNMT	Intronic
chr11	114201954	114202454	2	NK._.MSSA_DU19-01S0003462	55626	NNMT	Intronic
chr11	114207033	114207533	3	CD4 TCM._.MSSA_DU19-01S0004017	50547	NNMT	Intronic
chr11	114208316	114208816	18	CD14 Mono._.MRSA_DU19-01S0003992	49264	NNMT	Intronic
chr11	114211426	114211926	3	MAIT._.MSSA_DU19-01S0003453	46154	NNMT	Intronic
chr11	114212452	114212952	2	CD4 Naive._.MSSA_DU19-01S0003507	45128	NNMT	Intronic
chr11	114215793	114216293	14	NK._.MSSA_DU19-01S0003462	41787	NNMT	Intronic
chr11	114216693	114217193	2	B naive._.ANTH_control_BMI0095	40887	NNMT	Intronic
chr11	114221709	114222209	2	CD4 TCM._.HI_control_AS17-00144	35871	NNMT	Intronic
chr11	114222672	114223172	2	MAIT._.ANTH_control_BMI0101	34908	NNMT	Intronic
chr11	114225432	114225932	2	CD8 TEM._.MRSA_DU19-01S0003989	32148	NNMT	Intronic
chr11	114226263	114226763	11	NK._.MSSA_DU19-01S0003492	31317	NNMT	Intronic
chr11	114227074	114227574	2	CD14 Mono._.MRSA_DU19-01S0003994	30506	NNMT	Intronic
chr11	114234731	114235231	2	B naive._.MSSA_DU19-01S0003464	22849	NNMT	Intronic
chr11	114237075	114237575	2	MAIT._.MSSA_DU19-01S0003527	20505	NNMT	Exonic
chr11	114237813	114238313	3	MAIT._.MSSA_DU19-01S0003482	19767	NNMT	Intronic
chr11	114240694	114241194	2	CD4 TCM._.MRSA_DU19-01S0004015	16886	NNMT	Intronic
chr11	114243049	114243549	2	CD4 TCM._.MRSA_DU19-01S0004011	14531	NNMT	Intronic
chr11	114246201	114246701	7	NK._.HI_control_AS17-00144	11379	NNMT	Intronic
chr11	114247030	114247530	10	NK._.ANTH_control_BWJ0023	10550	NNMT	Exonic
chr11	114250789	114251289	2	B naive._.MSSA_DU19-01S0003507	6791	NNMT	Distal
chr11	114253618	114254118	2	MAIT._.MSSA_DU19-01S0003527	3962	NNMT	Distal
chr11	114256476	114256976	2	MAIT._.HI_control_AS11-18755	1104	NNMT	Promoter
chr11	114256980	114257480	2	MAIT._.MSSA_DU19-01S0003453	600	NNMT	Promoter
chr11	114258111	114258611	4	CD14 Mono._.HI_control_AS09-13278	529	NNMT	Intronic
chr11	114258679	114259179	24	CD14 Mono._.MRSA_DU19-01S0003992	1097	NNMT	Intronic
chr11	114259224	114259724	5	MAIT._.MSSA_DU19-01S0003464	1642	NNMT	Intronic
chr11	114260456	114260956	3	B naive._.ANTH_control_BWJ0023	2874	NNMT	Intronic
chr11	114260966	114261466	17	NK._.ANTH_control_BMI0101	3384	NNMT	Intronic
chr11	114262644	114263144	8	NK._.MSSA_DU19-01S0003462	5062	NNMT	Exonic
chr11	114266362	114266862	2	CD8 TEM._.MSSA_DU19-01S0003507	8780	NNMT	Intronic
chr11	114280738	114281238	2	CD14 Mono._.HI_control_AS14-03700	23156	NNMT	Intronic
chr11	114308624	114309124	5	CD14 Mono._.MRSA_DU19-01S0003992	51042	NNMT	Intronic
chr11	114315746	114316246	10	CD4 Naive._.MRSA_DU19-01S0003994	58164	NNMT	Distal
chr11	114340156	114340656	19	CD14 Mono._.MSSA_DU19-01S0004017	39638	LOC101928940	Distal
chr11	114341152	114341652	2	CD4 Naive._.MRSA_DU19-01S0003994	38642	LOC101928940	Distal
chr11	114346655	114347155	25	CD14 Mono._.MRSA_DU19-01S0003992	33139	LOC101928940	Distal
chr11	114348140	114348640	10	CD16 Mono._.Other	31654	LOC101928940	Distal
chr11	114392556	114393056	2	CD16 Mono._.ANTH_control_BMI0095	7223	RBM7	Intronic
chr11	114396853	114397353	13	CD16 Mono._.ANTH_control_BMI0094	2926	RBM7	Intronic
chr11	114398713	114399213	2	CD4 TCM._.MSSA_DU19-01S0004017	1066	RBM7	Promoter
chr11	114399428	114399928	8	CD16 Mono._.MSSA_DU19-01S0003464	351	RBM7	Promoter
chr11	114400223	114400723	31	CD14 Mono._.MRSA_DU19-01S0003992	76	C11orf71	Promoter
chr11	114401226	114401726	17	CD14 Mono._.HI_control_AS14-03700	925	C11orf71	Promoter
chr11	114405278	114405778	2	B naive._.ANTH_control_BMI0099	4977	C11orf71	Intronic
chr11	114410467	114410967	2	CD14 Mono._.MRSA_DU19-01S0003992	10166	C11orf71	Exonic
chr11	114415445	114415945	2	CD14 Mono._.ANTH_control_BMI0095	15144	C11orf71	Intronic
chr11	114420610	114421110	2	CD4 Naive._.MRSA_DU19-01S0003987	18525	REXO2	Intronic
chr11	114439125	114439625	31	CD14 Mono._.HI_control_AS14-03700	10	REXO2	Promoter
chr11	114439916	114440416	6	CD16 Mono._.MSSA_DU19-01S0003482	779	REXO2	Intronic
chr11	114453725	114454225	2	NK._.MSSA_DU19-01S0003462	14588	REXO2	Distal
chr11	114553884	114554384	2	CD4 TCM._.MRSA_DU19-01S0003992	5760	NXPE1	Exonic
chr11	114577929	114578429	2	CD4 TCM._.HI_control_AS09-13278	17582	NXPE4	Intronic
chr11	114603163	114603663	4	CD4 Naive._.ANTH_control_BMI0093	7650	NXPE4	Distal
chr11	114607376	114607876	2	NK._.ANTH_control_BMI0101	11863	NXPE4	Distal
chr11	114609835	114610335	2	NK._.HI_control_AS13-08590	14322	NXPE4	Distal
chr11	114610470	114610970	2	CD8 TEM._.MSSA_DU19-01S0003462	14957	NXPE4	Distal
chr11	114619326	114619826	4	NK._.ANTH_control_BMI0101	23813	NXPE4	Distal
chr11	114738920	114739420	9	CD8 TEM._.ANTH_control_BMI0095	60783	NXPE2	Distal
chr11	114747079	114747579	2	B naive._.HI_control_AS14-03700	68942	NXPE2	Distal
chr11	114756790	114757290	2	CD4 Naive._.HI_control_AS17-00144	78653	NXPE2	Distal
chr11	114762371	114762871	5	CD14 Mono._.MRSA_DU19-01S0003994	84234	NXPE2	Distal
chr11	114782424	114782924	2	CD14 Mono._.MRSA_DU19-01S0003992	104287	NXPE2	Distal
chr11	114822150	114822650	2	CD16 Mono._.MRSA_DU19-01S0003987	144013	NXPE2	Distal
chr11	114831937	114832437	2	CD4 Naive._.MRSA_DU19-01S0003992	153800	NXPE2	Distal
chr11	114851552	114852052	2	CD4 TCM._.HI_control_AS09-13278	173415	NXPE2	Distal
chr11	114855564	114856064	2	CD4 TCM._.MSSA_DU19-01S0003527	177427	NXPE2	Distal
chr11	114856804	114857304	2	CD16 Mono._.MRSA_DU19-01S0003987	178667	NXPE2	Distal
chr11	114858794	114859294	2	CD4 Naive._.MRSA_DU19-01S0003987	180657	NXPE2	Distal
chr11	114862439	114862939	2	CD14 Mono._.HI_control_AS09-13278	184302	NXPE2	Distal
chr11	114871803	114872303	2	CD16 Mono._.ANTH_control_BMI0095	193666	NXPE2	Distal
chr11	114880778	114881278	3	CD8 TEM._.ANTH_control_BMI0093	202641	NXPE2	Distal
chr11	114881851	114882351	2	CD16 Mono._.MRSA_DU19-01S0003987	203714	NXPE2	Distal
chr11	114890299	114890799	2	CD4 TCM._.MRSA_DU19-01S0003992	212162	NXPE2	Distal
chr11	114920377	114920877	2	CD4 Naive._.HI_control_AS17-00144	242240	NXPE2	Distal
chr11	114949729	114950229	2	CD16 Mono._.MRSA_DU19-01S0003987	271592	NXPE2	Distal
chr11	114976214	114976714	2	B naive._.ANTH_control_BMI0095	298077	NXPE2	Distal
chr11	114987306	114987806	2	CD4 TCM._.HI_control_AS09-13278	309169	NXPE2	Distal
chr11	114992626	114993126	2	CD4 TCM._.HI_control_AS09-13278	314489	NXPE2	Distal
chr11	114993634	114994134	2	CD14 Mono._.MRSA_DU19-01S0003992	315497	NXPE2	Distal
chr11	115008757	115009257	2	B naive._.MSSA_DU19-01S0003507	324569	LOC105369509	Distal
chr11	115032947	115033447	2	CD4 TCM._.HI_control_AS17-00144	300379	LOC105369509	Distal
chr11	115043289	115043789	2	NK._.HI_control_AS11-18755	290037	LOC105369509	Distal
chr11	115069349	115069849	2	CD4 Naive._.MSSA_DU19-01S0003492	263977	LOC105369509	Distal
chr11	115071140	115071640	2	CD4 TCM._.HI_control_AS09-13278	262186	LOC105369509	Distal
chr11	115078253	115078753	2	CD4 TCM._.MSSA_DU19-01S0004017	255073	LOC105369509	Distal
chr11	115093363	115093863	2	CD4 TCM._.MSSA_DU19-01S0004017	239963	LOC105369509	Distal
chr11	115102683	115103183	2	CD8 TEM._.MRSA_DU19-01S0003994	230643	LOC105369509	Distal
chr11	115105115	115105615	2	CD8 TEM._.MRSA_DU19-01S0004015	228211	LOC105369509	Distal
chr11	115118177	115118677	2	NK._.MSSA_DU19-01S0003527	215149	LOC105369509	Distal
chr11	115123569	115124069	2	CD8 TEM._.MRSA_DU19-01S0004015	209757	LOC105369509	Distal
chr11	115133546	115134046	2	CD8 TEM._.MRSA_DU19-01S0004015	199780	LOC105369509	Distal
chr11	115134214	115134714	2	CD4 Naive._.MRSA_DU19-01S0003987	199112	LOC105369509	Distal
chr11	115141619	115142119	2	NK._.MSSA_DU19-01S0003507	191707	LOC105369509	Distal
chr11	115145473	115145973	3	CD8 TEM._.MRSA_DU19-01S0003987	187853	LOC105369509	Distal
chr11	115147305	115147805	2	B memory._.ANTH_control_BWJ0023	186021	LOC105369509	Distal
chr11	115148088	115148588	2	B memory._.ANTH_control_BWJ0023	185238	LOC105369509	Distal
chr11	115148817	115149317	3	CD8 TEM._.MRSA_DU19-01S0004015	184509	LOC105369509	Distal
chr11	115159155	115159655	2	CD4 TCM._.MRSA_DU19-01S0003989	174171	LOC105369509	Distal
chr11	115170083	115170583	15	CD8 TEM._.MRSA_DU19-01S0003987	163243	LOC105369509	Exonic
chr11	115190598	115191098	2	CD4 TCM._.HI_control_AS09-13278	142728	LOC105369509	Exonic
chr11	115194260	115194760	23	CD8 TEM._.MRSA_DU19-01S0003994	139066	LOC105369509	Intronic
chr11	115201220	115201720	9	CD8 TEM._.MRSA_DU19-01S0004013	132106	LOC105369509	Intronic
chr11	115209764	115210264	2	CD4 TCM._.MRSA_DU19-01S0003987	123562	LOC105369509	Intronic
chr11	115214532	115215032	26	CD8 TEM._.HI_control_AS13-08590	118794	LOC105369509	Intronic
chr11	115217804	115218304	23	CD8 TEM._.HI_control_AS09-13278	115522	LOC105369509	Exonic
chr11	115222400	115222900	31	CD8 TEM._.MRSA_DU19-01S0004013	110926	LOC105369509	Intronic
chr11	115223047	115223547	8	NK._.MSSA_DU19-01S0004017	110279	LOC105369509	Intronic
chr11	115223551	115224051	6	NK._.MSSA_DU19-01S0004017	109775	LOC105369509	Intronic
chr11	115256206	115256706	15	CD8 TEM._.HI_control_AS09-13278	77120	LOC105369509	Intronic
chr11	115256717	115257217	31	CD8 TEM._.HI_control_AS13-08590	76609	LOC105369509	Intronic
chr11	115257260	115257760	4	CD8 TEM._.MSSA_DU19-01S0003464	76066	LOC105369509	Intronic
chr11	115267780	115268280	21	CD8 TEM._.ANTH_control_BMI0099	65546	LOC105369509	Intronic
chr11	115268433	115268933	2	NK._.MRSA_DU19-01S0004015	64893	LOC105369509	Intronic
chr11	115283863	115284363	2	CD14 Mono._.MRSA_DU19-01S0003992	49463	LOC105369509	Intronic
chr11	115310483	115310983	2	CD4 Naive._.HI_control_AS17-00144	22843	LOC105369509	Intronic
chr11	115318955	115319455	2	CD4 Naive._.HI_control_AS17-00144	14371	LOC105369509	Intronic
chr11	115324555	115325055	13	CD14 Mono._.MSSA_DU19-01S0004017	8771	LOC105369509	Intronic
chr11	115331611	115332111	2	CD4 TCM._.MSSA_DU19-01S0004017	1715	LOC105369509	Promoter
chr11	115334508	115335008	2	CD4 TCM._.HI_control_AS09-13278	1180	LOC105369509	Intronic
chr11	115365728	115366228	2	CD14 Mono._.MRSA_DU19-01S0003994	30777	LOC105369507	Intronic
chr11	115385802	115386302	2	CD14 Mono._.MSSA_DU19-01S0004017	10703	LOC105369507	Intronic
chr11	115387851	115388351	2	CD14 Mono._.MSSA_DU19-01S0004017	8654	LOC105369507	Intronic
chr11	115424414	115424914	2	CD8 TEM._.HI_control_AS09-13278	27907	LOC105369507	Intronic
chr11	115469449	115469949	6	CD14 Mono._.MRSA_DU19-01S0003994	35257	CADM1	Intronic
chr11	115500646	115501146	8	CD14 Mono._.MRSA_DU19-01S0003992	4060	CADM1	Intronic
chr11	115501896	115502396	2	CD4 TCM._.HI_control_AS14-03700	2810	CADM1	Intronic
chr11	115502560	115503060	8	CD4 Naive._.MSSA_DU19-01S0004017	2146	CADM1	Intronic
chr11	115503310	115503810	18	CD4 TCM._.MRSA_DU19-01S0003987	1396	CADM1	Intronic
chr11	115504276	115504776	31	CD8 TEM._.HI_control_AS17-00144	430	CADM1	Exonic
chr11	115504780	115505280	28	CD8 TEM._.HI_control_AS14-03700	72	CADM1	Promoter
chr11	115556857	115557357	2	CD16 Mono._.ANTH_control_BMI0095	52149	CADM1	Distal
chr11	115564554	115565054	2	CD14 Mono._.HI_control_AS11-18755	59846	CADM1	Distal
chr11	115595247	115595747	2	CD16 Mono._.MSSA_DU19-01S0003482	90539	CADM1	Distal
chr11	115645410	115645910	2	NK._.MSSA_DU19-01S0004017	114966	LINC00900	Distal
chr11	115648587	115649087	2	CD8 TEM._.MRSA_DU19-01S0003987	111789	LINC00900	Distal
chr11	115652339	115652839	8	CD16 Mono._.MSSA_DU19-01S0003482	108037	LINC00900	Distal
chr11	115659040	115659540	2	CD4 TCM._.ANTH_control_BMI0093	101336	LINC00900	Distal
chr11	115659667	115660167	2	CD4 TCM._.HI_control_AS17-00144	100709	LINC00900	Distal
chr11	115662260	115662760	2	CD4 TCM._.MSSA_DU19-01S0004017	98116	LINC00900	Distal
chr11	115665399	115665899	2	CD4 TCM._.MSSA_DU19-01S0004017	94977	LINC00900	Distal
chr11	115671112	115671612	3	CD14 Mono._.HI_control_AS17-00144	89264	LINC00900	Distal
chr11	115673057	115673557	4	CD14 Mono._.ANTH_control_BMI0093	87319	LINC00900	Distal
chr11	115677000	115677500	2	CD16 Mono._.MSSA_DU19-01S0003482	83376	LINC00900	Distal
chr11	115693021	115693521	3	CD14 Mono._.MRSA_DU19-01S0003992	67355	LINC00900	Distal
chr11	115694024	115694524	9	CD16 Mono._.MSSA_DU19-01S0003482	66352	LINC00900	Distal
chr11	115695560	115696060	3	CD14 Mono._.HI_control_AS09-13278	64816	LINC00900	Distal
chr11	115698189	115698689	4	cDC2._.Other	62187	LINC00900	Distal
chr11	115700962	115701462	3	CD4 TCM._.MRSA_DU19-01S0003989	59414	LINC00900	Distal
chr11	115705297	115705797	23	CD14 Mono._.ANTH_control_BMI0094	55079	LINC00900	Distal
chr11	115706654	115707154	26	CD14 Mono._.HI_control_AS14-03700	53722	LINC00900	Distal
chr11	115707455	115707955	31	CD14 Mono._.HI_control_AS09-13278	52921	LINC00900	Distal
chr11	115709251	115709751	31	CD14 Mono._.HI_control_AS09-13278	51125	LINC00900	Distal
chr11	115710441	115710941	2	cDC2._.Other	49935	LINC00900	Distal
chr11	115716466	115716966	14	CD14 Mono._.ANTH_control_BWJ0023	43910	LINC00900	Distal
chr11	115718070	115718570	7	CD14 Mono._.HI_control_AS14-03700	42306	LINC00900	Distal
chr11	115742023	115742523	2	CD14 Mono._.ANTH_control_BMI0094	18353	LINC00900	Distal
chr11	115745994	115746494	15	CD14 Mono._.MRSA_DU19-01S0003994	14382	LINC00900	Distal
chr11	115754722	115755222	6	CD16 Mono._.ANTH_control_BMI0099	5654	LINC00900	Exonic
chr11	115759252	115759752	4	CD14 Mono._.MRSA_DU19-01S0003987	1124	LINC00900	Intronic
chr11	115760189	115760689	28	CD14 Mono._.MRSA_DU19-01S0003994	187	LINC00900	Intronic
chr11	115761310	115761810	15	CD16 Mono._.ANTH_control_BMI0095	932	LINC00900	Promoter
chr11	115782405	115782905	2	NK._.MSSA_DU19-01S0004017	22027	LINC00900	Distal
chr11	115796871	115797371	2	CD4 TCM._.MSSA_DU19-01S0004017	36493	LINC00900	Distal
chr11	115797517	115798017	2	B naive._.HI_control_AS14-03700	37139	LINC00900	Distal
chr11	115798166	115798666	2	B naive._.HI_control_AS14-03700	37788	LINC00900	Distal
chr11	115803129	115803629	2	CD4 Naive._.MRSA_DU19-01S0003992	42751	LINC00900	Distal
chr11	115809646	115810146	2	B naive._.MSSA_DU19-01S0003464	49268	LINC00900	Distal
chr11	115810811	115811311	2	CD8 TEM._.HI_control_AS14-03700	50433	LINC00900	Distal
chr11	115813993	115814493	2	CD4 TCM._.MSSA_DU19-01S0003453	53615	LINC00900	Distal
chr11	115815487	115815987	2	CD4 TCM._.MRSA_DU19-01S0003989	55109	LINC00900	Distal
chr11	115869062	115869562	6	CD4 TCM._.MSSA_DU19-01S0003453	108684	LINC00900	Distal
chr11	115869732	115870232	23	CD14 Mono._.ANTH_control_BMI0094	109354	LINC00900	Distal
chr11	115872368	115872868	29	CD14 Mono._.MSSA_DU19-01S0004017	111990	LINC00900	Distal
chr11	115872911	115873411	2	CD14 Mono._.MRSA_DU19-01S0003542	112533	LINC00900	Distal
chr11	115873682	115874182	12	CD14 Mono._.MRSA_DU19-01S0003542	113304	LINC00900	Distal
chr11	115887626	115888126	2	cDC2._.Other	127248	LINC00900	Distal
chr11	115891544	115892044	4	CD14 Mono._.ANTH_control_BMI0101	131166	LINC00900	Distal
chr11	115897624	115898124	4	CD14 Mono._.HI_control_AS11-18755	137246	LINC00900	Distal
chr11	115912364	115912864	30	CD14 Mono._.HI_control_AS09-13278	151986	LINC00900	Distal
chr11	115916140	115916640	2	CD4 Naive._.MRSA_DU19-01S0003992	155762	LINC00900	Distal
chr11	115919330	115919830	26	CD14 Mono._.MRSA_DU19-01S0003992	158952	LINC00900	Distal
chr11	115925003	115925503	12	CD14 Mono._.ANTH_control_BWJ0023	164625	LINC00900	Distal
chr11	115925536	115926036	3	B naive._.ANTH_control_BMI0094	165158	LINC00900	Distal
chr11	115926205	115926705	4	cDC2._.ANTH_control_BMI0099	165827	LINC00900	Distal
chr11	115930617	115931117	15	CD14 Mono._.MSSA_DU19-01S0003453	170239	LINC00900	Distal
chr11	115931121	115931621	31	CD14 Mono._.MRSA_DU19-01S0003992	170743	LINC00900	Distal
chr11	115934738	115935238	2	B naive._.ANTH_control_BMI0093	174360	LINC00900	Distal
chr11	115941389	115941889	30	CD14 Mono._.MRSA_DU19-01S0003992	181011	LINC00900	Distal
chr11	115941928	115942428	6	CD14 Mono._.MRSA_DU19-01S0003989	181550	LINC00900	Distal
chr11	115967011	115967511	2	CD14 Mono._.HI_control_AS09-13278	206633	LINC00900	Distal
chr11	115975520	115976020	18	CD14 Mono._.MRSA_DU19-01S0003992	215142	LINC00900	Distal
chr11	115984940	115985440	2	CD4 Naive._.ANTH_control_BMI0093	224562	LINC00900	Distal
chr11	115989842	115990342	10	CD14 Mono._.MSSA_DU19-01S0003509	229464	LINC00900	Distal
chr11	115996123	115996623	2	cDC2._.ANTH_control_BMI0099	235745	LINC00900	Distal
chr11	115996685	115997185	9	CD14 Mono._.MSSA_DU19-01S0004017	236307	LINC00900	Distal
chr11	116044000	116044500	3	CD14 Mono._.MRSA_DU19-01S0003994	283622	LINC00900	Distal
chr11	116047918	116048418	2	CD4 TCM._.MRSA_DU19-01S0004013	287540	LINC00900	Distal
chr11	116060265	116060765	2	B naive._.ANTH_control_BMI0094	299887	LINC00900	Distal
chr11	116073655	116074155	2	CD4 TCM._.MRSA_DU19-01S0004013	313277	LINC00900	Distal
chr11	116074458	116074958	8	CD14 Mono._.ANTH_control_BMI0094	314080	LINC00900	Distal
chr11	116111126	116111626	2	B naive._.MSSA_DU19-01S0003507	350748	LINC00900	Distal
chr11	116117766	116118266	2	CD4 TCM._.MSSA_DU19-01S0004017	357388	LINC00900	Distal
chr11	116124441	116124941	2	CD4 TCM._.MRSA_DU19-01S0003992	364063	LINC00900	Distal
chr11	116127982	116128482	2	CD4 TCM._.MRSA_DU19-01S0003994	367604	LINC00900	Distal
chr11	116164197	116164697	2	CD4 TCM._.MRSA_DU19-01S0003994	403819	LINC00900	Distal
chr11	116193362	116193862	2	CD14 Mono._.HI_control_AS14-03700	432984	LINC00900	Distal
chr11	116208166	116208666	2	CD4 TCM._.HI_control_AS09-13278	431005	LOC101929011	Distal
chr11	116209503	116210003	3	CD14 Mono._.HI_control_AS14-03700	429668	LOC101929011	Distal
chr11	116216928	116217428	4	CD14 Mono._.ANTH_control_BMI0094	422243	LOC101929011	Distal
chr11	116224315	116224815	4	CD14 Mono._.MRSA_DU19-01S0003994	414856	LOC101929011	Distal
chr11	116251935	116252435	2	CD8 TEM._.MSSA_DU19-01S0003527	387236	LOC101929011	Distal
chr11	116272290	116272790	2	CD4 Naive._.MSSA_DU19-01S0004017	366881	LOC101929011	Distal
chr11	116275112	116275612	2	CD4 Naive._.MRSA_DU19-01S0003992	364059	LOC101929011	Distal
chr11	116276542	116277042	23	CD14 Mono._.HI_control_AS09-13278	362629	LOC101929011	Distal
chr11	116312839	116313339	3	CD16 Mono._.ANTH_control_BMI0095	326332	LOC101929011	Distal
chr11	116313965	116314465	4	CD14 Mono._.ANTH_control_BMI0093	325206	LOC101929011	Distal
chr11	116329274	116329774	2	CD16 Mono._.MRSA_DU19-01S0003987	309897	LOC101929011	Distal
chr11	116332265	116332765	2	NK._.ANTH_control_BMI0101	306906	LOC101929011	Distal
chr11	116332864	116333364	4	CD14 Mono._.HI_control_AS11-18755	306307	LOC101929011	Distal
chr11	116343292	116343792	5	B naive._.ANTH_control_BMI0099	295879	LOC101929011	Distal
chr11	116348207	116348707	10	CD14 Mono._.HI_control_AS09-13278	290964	LOC101929011	Distal
chr11	116355730	116356230	2	NK._.ANTH_control_BMI0101	283441	LOC101929011	Distal
chr11	116357971	116358471	3	CD16 Mono._.ANTH_control_BMI0095	281200	LOC101929011	Distal
chr11	116381293	116381793	2	CD4 Naive._.Other	257878	LOC101929011	Distal
chr11	116386744	116387244	2	CD4 TCM._.MRSA_DU19-01S0003987	252427	LOC101929011	Distal
chr11	116409503	116410003	2	CD4 Naive._.MRSA_DU19-01S0003987	229668	LOC101929011	Distal
chr11	116434877	116435377	2	CD4 TCM._.HI_control_AS17-00144	204294	LOC101929011	Distal
chr11	116439562	116440062	2	CD4 TCM._.HI_control_AS17-00144	199609	LOC101929011	Distal
chr11	116444960	116445460	2	CD14 Mono._.MSSA_DU19-01S0004017	194211	LOC101929011	Distal
chr11	116446577	116447077	2	CD4 TCM._.MRSA_DU19-01S0003992	192594	LOC101929011	Distal
chr11	116453966	116454466	2	CD4 TCM._.ANTH_control_BMI0101	185205	LOC101929011	Distal
chr11	116478754	116479254	2	CD4 TCM._.MSSA_DU19-01S0003492	160417	LOC101929011	Distal
chr11	116498909	116499409	2	NK._.MSSA_DU19-01S0003462	140262	LOC101929011	Distal
chr11	116502408	116502908	2	NK._.MSSA_DU19-01S0003462	136763	LOC101929011	Distal
chr11	116508269	116508769	2	CD4 Naive._.MRSA_DU19-01S0003987	130902	LOC101929011	Distal
chr11	116510704	116511204	2	CD4 Naive._.MRSA_DU19-01S0003987	128467	LOC101929011	Distal
chr11	116526101	116526601	2	NK._.MSSA_DU19-01S0003507	113070	LOC101929011	Distal
chr11	116540912	116541412	2	B memory._.ANTH_control_BWJ0023	98259	LOC101929011	Distal
chr11	116583633	116584133	2	CD4 Naive._.MRSA_DU19-01S0003987	55538	LOC101929011	Distal
chr11	116636494	116636994	2	CD4 Naive._.MSSA_DU19-01S0004017	2677	LOC101929011	Distal
chr11	116661153	116661653	2	CD8 TEM._.MRSA_DU19-01S0003994	21980	LOC101929011	Distal
chr11	116668978	116669478	2	CD8 TEM._.MRSA_DU19-01S0003994	29805	LOC101929011	Distal
chr11	116689490	116689990	2	CD8 TEM._.MRSA_DU19-01S0003994	50317	LOC101929011	Distal
chr11	116690169	116690669	3	CD8 TEM._.MSSA_DU19-01S0003462	50996	LOC101929011	Distal
chr11	116691600	116692100	7	B naive._.MSSA_DU19-01S0003507	52427	LOC101929011	Distal
chr11	116692190	116692690	2	CD8 TEM._.MRSA_DU19-01S0003994	53017	LOC101929011	Distal
chr11	116693150	116693650	2	CD8 TEM._.MRSA_DU19-01S0003994	53977	LOC101929011	Distal
chr11	116696538	116697038	2	CD4 Naive._.HI_control_AS09-13278	57365	LOC101929011	Distal
chr11	116702569	116703069	3	MAIT._.MSSA_DU19-01S0003466	63396	LOC101929011	Distal
chr11	116703358	116703858	5	MAIT._.ANTH_control_BWJ0023	64185	LOC101929011	Distal
chr11	116707309	116707809	2	CD8 TEM._.MRSA_DU19-01S0003994	65428	BUD13	Distal
chr11	116710571	116711071	2	B naive._.MSSA_DU19-01S0003464	62166	BUD13	Distal
chr11	116718704	116719204	2	CD4 Naive._.MSSA_DU19-01S0003507	54033	BUD13	Distal
chr11	116721485	116721985	2	CD4 Naive._.MRSA_DU19-01S0003987	51252	BUD13	Distal
chr11	116722326	116722826	2	CD8 TEM._.MRSA_DU19-01S0003994	50411	BUD13	Distal
chr11	116727538	116728038	2	B naive._.MSSA_DU19-01S0003507	45199	BUD13	Distal
chr11	116729528	116730028	2	CD14 Mono._.HI_control_AS09-13278	43209	BUD13	Distal
chr11	116731270	116731770	3	CD8 TEM._.MRSA_DU19-01S0004015	41467	BUD13	Distal
chr11	116732065	116732565	3	CD8 TEM._.HI_control_AS11-18755	40672	BUD13	Distal
chr11	116732649	116733149	28	CD4 TCM._.MSSA_DU19-01S0003527	40088	BUD13	Distal
chr11	116733913	116734413	4	CD16 Mono._.ANTH_control_BWJ0023	38824	BUD13	Distal
chr11	116742739	116743239	12	CD4 TCM._.MSSA_DU19-01S0003453	29998	BUD13	Distal
chr11	116769862	116770362	16	CD16 Mono._.MSSA_DU19-01S0003492	2875	BUD13	Intronic
chr11	116771746	116772246	2	CD4 Naive._.MSSA_DU19-01S0004017	991	BUD13	Intronic
chr11	116772258	116772758	6	CD14 Mono._.MRSA_DU19-01S0003542	479	BUD13	Intronic
chr11	116772771	116773271	3	NK_CD56bright._.ANTH_control_BMI0099	32	BUD13	Promoter
chr11	116773713	116774213	22	CD14 Mono._.MSSA_DU19-01S0004017	974	BUD13	Promoter
chr11	116774549	116775049	2	CD4 TCM._.MSSA_DU19-01S0003492	1810	BUD13	Promoter
chr11	116787215	116787715	4	CD4 TCM._.MRSA_DU19-01S0004015	584	ZPR1	Intronic
chr11	116787795	116788295	22	CD16 Mono._.MSSA_DU19-01S0003515	4	ZPR1	Promoter
chr11	116788434	116788934	2	CD4 TCM._.MSSA_DU19-01S0003464	633	ZPR1	Promoter
chr11	116788945	116789445	2	CD4 Naive._.ANTH_control_BMI0093	1144	ZPR1	Promoter
chr11	116789631	116790131	3	CD8 TEM._.MRSA_DU19-01S0003994	1830	ZPR1	Promoter
chr11	116790348	116790848	3	CD4 Naive._.ANTH_control_BMI0099	1821	APOA5	Exonic
chr11	116791188	116791688	29	CD8 TEM._.MRSA_DU19-01S0004015	981	APOA5	Intronic
chr11	116792025	116792525	2	CD8 TEM._.MRSA_DU19-01S0003994	144	APOA5	Intronic
chr11	116792894	116793394	2	CD14 Mono._.MRSA_DU19-01S0003994	723	APOA5	Promoter
chr11	116793480	116793980	2	CD8 TEM._.MRSA_DU19-01S0003994	1309	APOA5	Promoter
chr11	116802069	116802569	2	CD4 TCM._.MRSA_DU19-01S0003992	9898	APOA5	Distal
chr11	116828078	116828578	2	CD4 TCM._.HI_control_AS17-00144	1377	APOC3	Promoter
chr11	116830610	116831110	2	CD8 TEM._.HI_control_AS09-13278	1153	APOC3	Exonic
chr11	116832219	116832719	2	CD8 TEM._.MSSA_DU19-01S0003462	2762	APOC3	Intronic
chr11	116833937	116834437	2	CD16 Mono._.MRSA_DU19-01S0003978	1929	APOA1-AS	Promoter
chr11	116835361	116835861	6	B naive._.ANTH_control_BMI0093	505	APOA1-AS	Promoter
chr11	116835906	116836406	30	CD4 Naive._.HI_control_AS17-00144	38	APOA1-AS	Promoter
chr11	116840988	116841488	2	NK._.MSSA_DU19-01S0003462	3287	APOA1	Intronic
chr11	116842051	116842551	2	CD4 TCM._.HI_control_AS17-00144	4350	APOA1	Intronic
chr11	116849739	116850239	2	MAIT._.MSSA_DU19-01S0003464	12038	APOA1	Intronic
chr11	116851531	116852031	30	CD8 TEM._.HI_control_AS14-03700	13830	APOA1	Intronic
chr11	116852112	116852612	14	CD4 TCM._.MRSA_DU19-01S0004013	14411	APOA1	Intronic
chr11	116852678	116853178	3	MAIT._.MSSA_DU19-01S0003464	14977	APOA1	Intronic
chr11	116853487	116853987	32	CD4 TCM._.HI_control_AS09-13278	15786	APOA1	Intronic
chr11	116854015	116854515	3	NK._.MSSA_DU19-01S0003527	16314	APOA1	Intronic
chr11	116854851	116855351	4	CD8 TEM._.HI_control_AS14-03700	17150	APOA1	Intronic
chr11	116855401	116855901	5	CD4 TCM._.MSSA_DU19-01S0003515	17700	APOA1	Exonic
chr11	116858506	116859006	2	CD16 Mono._.ANTH_control_BMI0093	20805	APOA1	Intronic
chr11	116870179	116870679	2	NK._.MRSA_DU19-01S0004011	32478	APOA1	Intronic
chr11	116871159	116871659	6	CD14 Mono._.MRSA_DU19-01S0003978	33458	APOA1	Intronic
chr11	116879777	116880277	26	CD4 TCM._.MSSA_DU19-01S0003453	42076	APOA1	Intronic
chr11	116884078	116884578	2	CD4 TCM._.MSSA_DU19-01S0004017	46377	APOA1	Intronic
chr11	116890134	116890634	8	CD4 TCM._.HI_control_AS09-13278	52433	APOA1	Intronic
chr11	116894978	116895478	9	CD14 Mono._.MRSA_DU19-01S0003994	57277	APOA1	Intronic
chr11	116902179	116902679	2	CD4 TCM._.HI_control_AS11-18755	64478	APOA1	Intronic
chr11	116906364	116906864	8	CD16 Mono._.MSSA_DU19-01S0003453	68663	APOA1	Intronic
chr11	116908087	116908587	4	CD8 TEM._.MRSA_DU19-01S0003987	70386	APOA1	Intronic
chr11	116909193	116909693	6	CD14 Mono._.MSSA_DU19-01S0003492	71492	APOA1	Intronic
chr11	116912954	116913454	20	CD16 Mono._.ANTH_control_BMI0101	75253	APOA1	Intronic
chr11	116916842	116917342	11	B naive._.ANTH_control_BMI0095	79141	APOA1	Intronic
chr11	116918888	116919388	7	CD14 Mono._.MSSA_DU19-01S0003464	81187	APOA1	Intronic
chr11	116920837	116921337	2	B naive._.HI_control_AS11-18755	83136	APOA1	Intronic
chr11	116924936	116925436	18	CD4 TCM._.HI_control_AS17-00144	87235	APOA1	Intronic
chr11	116927065	116927565	13	B naive._.MSSA_DU19-01S0003507	89364	APOA1	Exonic
chr11	116927600	116928100	25	CD8 TEM._.HI_control_AS09-13278	89899	APOA1	Intronic
chr11	116928337	116928837	15	B naive._.ANTH_control_BMI0095	90636	APOA1	Intronic
chr11	116928851	116929351	11	CD8 TEM._.MRSA_DU19-01S0003994	91150	APOA1	Intronic
chr11	116929362	116929862	3	NK._.MSSA_DU19-01S0003462	91661	APOA1	Intronic
chr11	116930047	116930547	29	CD8 TEM._.MRSA_DU19-01S0003994	92346	APOA1	Intronic
chr11	116930596	116931096	15	CD8 TEM._.MRSA_DU19-01S0003549	92895	APOA1	Intronic
chr11	116931516	116932016	26	CD4 Naive._.HI_control_AS17-00144	93815	APOA1	Intronic
chr11	116932424	116932924	9	CD16 Mono._.ANTH_control_BMI0101	94723	APOA1	Intronic
chr11	116938627	116939127	11	CD16 Mono._.ANTH_control_BMI0101	100926	APOA1	Intronic
chr11	116939399	116939899	4	CD14 Mono._.MRSA_DU19-01S0003987	101698	APOA1	Intronic
chr11	116946259	116946759	2	MAIT._.MSSA_DU19-01S0003527	108558	APOA1	Intronic
chr11	116948330	116948830	22	CD16 Mono._.MSSA_DU19-01S0003482	110629	APOA1	Intronic
chr11	116953813	116954313	9	MAIT._.MRSA_DU19-01S0003989	116112	APOA1	Exonic
chr11	116955514	116956014	17	CD4 TCM._.HI_control_AS09-13278	117813	APOA1	Intronic
chr11	116970654	116971154	4	CD14 Mono._.MRSA_DU19-01S0003978	127532	SIK3	Intronic
chr11	116972638	116973138	18	CD14 Mono._.MSSA_DU19-01S0003453	125548	SIK3	Intronic
chr11	116980052	116980552	16	B naive._.ANTH_control_BWJ0023	118134	SIK3	Intronic
chr11	116980701	116981201	4	NK._.MRSA_DU19-01S0004013	117485	SIK3	Intronic
chr11	116981458	116981958	26	CD14 Mono._.MRSA_DU19-01S0003542	116728	SIK3	Intronic
chr11	116982055	116982555	16	CD14 Mono._.MSSA_DU19-01S0003453	116131	SIK3	Intronic
chr11	116983721	116984221	17	CD14 Mono._.MRSA_DU19-01S0003549	114465	SIK3	Intronic
chr11	116984493	116984993	24	CD14 Mono._.MSSA_DU19-01S0004017	113693	SIK3	Intronic
chr11	116985780	116986280	2	CD16 Mono._.MSSA_DU19-01S0003492	112406	SIK3	Intronic
chr11	116986751	116987251	29	CD14 Mono._.MRSA_DU19-01S0003542	111435	SIK3	Intronic
chr11	116988815	116989315	2	CD16 Mono._.MSSA_DU19-01S0003453	109371	SIK3	Intronic
chr11	116989471	116989971	4	CD16 Mono._.MSSA_DU19-01S0003492	108715	SIK3	Intronic
chr11	116990088	116990588	6	CD4 TCM._.MRSA_DU19-01S0003549	108098	SIK3	Intronic
chr11	116993626	116994126	18	CD14 Mono._.MSSA_DU19-01S0004017	104560	SIK3	Intronic
chr11	116994227	116994727	2	NK._.MRSA_DU19-01S0003549	103959	SIK3	Intronic
chr11	117000008	117000508	22	CD16 Mono._.MSSA_DU19-01S0003482	98178	SIK3	Intronic
chr11	117000622	117001122	17	CD16 Mono._.MSSA_DU19-01S0003464	97564	SIK3	Intronic
chr11	117002857	117003357	23	CD4 TCM._.MRSA_DU19-01S0004015	95329	SIK3	Intronic
chr11	117005749	117006249	22	CD16 Mono._.MRSA_DU19-01S0003987	92437	SIK3	Intronic
chr11	117011063	117011563	17	CD14 Mono._.MRSA_DU19-01S0003994	87123	SIK3	Intronic
chr11	117016019	117016519	2	CD8 TEM._.HI_control_AS13-08590	82167	SIK3	Intronic
chr11	117018615	117019115	2	CD4 TCM._.MRSA_DU19-01S0003987	79571	SIK3	Intronic
chr11	117020225	117020725	11	B naive._.ANTH_control_BWJ0023	77961	SIK3	Intronic
chr11	117020800	117021300	5	B naive._.ANTH_control_BMI0093	77386	SIK3	Intronic
chr11	117022510	117023010	28	CD4 TCM._.MRSA_DU19-01S0003992	75676	SIK3	Intronic
chr11	117025277	117025777	17	CD16 Mono._.ANTH_control_BMI0095	72909	SIK3	Intronic
chr11	117026592	117027092	16	CD14 Mono._.MSSA_DU19-01S0003515	71594	SIK3	Intronic
chr11	117037549	117038049	16	CD4 TCM._.MSSA_DU19-01S0003453	60637	SIK3	Intronic
chr11	117043146	117043646	2	CD16 Mono._.ANTH_control_BWJ0023	55040	SIK3	Intronic
chr11	117045876	117046376	12	CD14 Mono._.MSSA_DU19-01S0003453	52310	SIK3	Intronic
chr11	117048710	117049210	2	CD16 Mono._.MSSA_DU19-01S0003464	49476	SIK3	Intronic
chr11	117050025	117050525	8	CD16 Mono._.MSSA_DU19-01S0003453	48161	SIK3	Intronic
chr11	117057244	117057744	4	CD14 Mono._.MSSA_DU19-01S0003453	40942	SIK3	Intronic
chr11	117060564	117061064	2	CD4 TCM._.HI_control_AS14-03700	37622	SIK3	Intronic
chr11	117061191	117061691	2	CD16 Mono._.MSSA_DU19-01S0003464	36995	SIK3	Intronic
chr11	117062468	117062968	2	NK._.MSSA_DU19-01S0003462	35718	SIK3	Intronic
chr11	117063126	117063626	16	B naive._.ANTH_control_BWJ0023	35060	SIK3	Intronic
chr11	117064171	117064671	3	CD4 TCM._.MSSA_DU19-01S0003453	34015	SIK3	Intronic
chr11	117069841	117070341	8	CD14 Mono._.MSSA_DU19-01S0003453	28345	SIK3	Intronic
chr11	117071333	117071833	2	CD14 Mono._.MSSA_DU19-01S0004017	26853	SIK3	Intronic
chr11	117072483	117072983	3	Platelet._.MRSA_DU19-01S0004015	25703	SIK3	Intronic
chr11	117073478	117073978	9	CD14 Mono._.MSSA_DU19-01S0003462	24708	SIK3	Intronic
chr11	117074071	117074571	27	CD14 Mono._.MRSA_DU19-01S0003994	24115	SIK3	Intronic
chr11	117075103	117075603	6	CD16 Mono._.MSSA_DU19-01S0003453	23083	SIK3	Intronic
chr11	117076750	117077250	2	B naive._.MRSA_DU19-01S0003989	21436	SIK3	Intronic
chr11	117078136	117078636	12	MAIT._.MSSA_DU19-01S0003466	20050	SIK3	Intronic
chr11	117085112	117085612	2	CD16 Mono._.ANTH_control_BMI0094	13074	SIK3	Intronic
chr11	117087378	117087878	10	CD4 TCM._.HI_control_AS14-03700	10808	SIK3	Intronic
chr11	117087971	117088471	2	CD4 TCM._.MSSA_DU19-01S0003453	10215	SIK3	Intronic
chr11	117090540	117091040	2	CD4 TCM._.MSSA_DU19-01S0003453	7646	SIK3	Intronic
chr11	117092066	117092566	2	NK._.MRSA_DU19-01S0003549	6120	SIK3	Intronic
chr11	117092926	117093426	10	CD8 TEM._.MRSA_DU19-01S0004015	5260	SIK3	Intronic
chr11	117093857	117094357	11	CD8 TEM._.HI_control_AS13-08590	4329	SIK3	Intronic
chr11	117094570	117095070	11	CD8 TEM._.MSSA_DU19-01S0003462	3616	SIK3	Intronic
chr11	117095147	117095647	25	CD8 TEM._.MRSA_DU19-01S0004015	3039	SIK3	Intronic
chr11	117095778	117096278	19	CD8 TEM._.MRSA_DU19-01S0004015	2408	SIK3	Intronic
chr11	117096369	117096869	22	CD16 Mono._.MRSA_DU19-01S0003987	1817	SIK3	Intronic
chr11	117097211	117097711	20	CD16 Mono._.MSSA_DU19-01S0003453	975	SIK3	Intronic
chr11	117097779	117098279	32	CD4 TCM._.MSSA_DU19-01S0003453	407	SIK3	Intronic
chr11	117098346	117098846	32	CD4 TCM._.MSSA_DU19-01S0003453	158	SIK3	Promoter
chr11	117098869	117099369	2	cDC2._.ANTH_control_BMI0099	681	SIK3	Promoter
chr11	117099965	117100465	2	CD4 TCM._.ANTH_control_BWJ0023	1777	SIK3	Promoter
chr11	117100476	117100976	12	NK._.MSSA_DU19-01S0003462	2288	SIK3	Distal
chr11	117105925	117106425	29	CD8 TEM._.MRSA_DU19-01S0004015	7737	SIK3	Distal
chr11	117132769	117133269	2	NK._.MRSA_DU19-01S0004013	11247	PAFAH1B2	Distal
chr11	117138597	117139097	2	CD16 Mono._.ANTH_control_BMI0095	5419	PAFAH1B2	Distal
chr11	117143368	117143868	17	CD4 TCM._.HI_control_AS14-03700	648	PAFAH1B2	Promoter
chr11	117144016	117144516	13	MAIT._.MSSA_DU19-01S0003464	0	PAFAH1B2	Promoter
chr11	117145000	117145500	25	CD14 Mono._.MSSA_DU19-01S0003453	982	PAFAH1B2	Intronic
chr11	117156498	117156998	2	CD16 Mono._.MRSA_DU19-01S0004015	12480	PAFAH1B2	Intronic
chr11	117171816	117172316	2	CD16 Mono._.MSSA_DU19-01S0003492	6666	SIDT2	Intronic
chr11	117178521	117179021	27	NK._.MSSA_DU19-01S0003492	37	SIDT2	Promoter
chr11	117179026	117179526	13	NK._.MSSA_DU19-01S0003492	542	SIDT2	Exonic
chr11	117179587	117180087	8	B naive._.MSSA_DU19-01S0003509	1103	SIDT2	Exonic
chr11	117180175	117180675	2	CD8 TEM._.HI_control_AS09-13278	1691	SIDT2	Intronic
chr11	117181147	117181647	26	CD4 Naive._.HI_control_AS17-00144	2663	SIDT2	Intronic
chr11	117181680	117182180	8	CD4 Naive._.HI_control_AS17-00144	3196	SIDT2	Exonic
chr11	117185640	117186140	13	B naive._.MSSA_DU19-01S0003507	7156	SIDT2	Intronic
chr11	117187177	117187677	8	CD16 Mono._.MSSA_DU19-01S0003453	8693	SIDT2	Exonic
chr11	117188086	117188586	4	CD14 Mono._.MSSA_DU19-01S0004017	9602	SIDT2	Exonic
chr11	117188698	117189198	21	CD16 Mono._.MRSA_DU19-01S0003542	10214	SIDT2	Intronic
chr11	117189523	117190023	16	B naive._.ANTH_control_BWJ0023	9547	TAGLN	Exonic
chr11	117195218	117195718	11	CD16 Mono._.ANTH_control_BMI0094	3852	TAGLN	Intronic
chr11	117195904	117196404	2	CD16 Mono._.ANTH_control_BMI0101	3166	TAGLN	Exonic
chr11	117197822	117198322	2	CD8 Naive._.ANTH_control_BWJ0023	1248	TAGLN	Promoter
chr11	117198589	117199089	2	CD16 Mono._.MSSA_DU19-01S0003464	481	TAGLN	Promoter
chr11	117199860	117200360	2	CD8 TEM._.HI_control_AS13-08590	788	TAGLN	Intronic
chr11	117200370	117200870	2	CD16 Mono._.ANTH_control_BMI0095	1298	TAGLN	Intronic
chr11	117201373	117201873	16	CD16 Mono._.ANTH_control_BMI0095	2301	TAGLN	Exonic
chr11	117202894	117203394	3	CD4 Naive._.MSSA_DU19-01S0004017	3822	TAGLN	Exonic
chr11	117204549	117205049	2	MAIT._.MSSA_DU19-01S0003462	5477	TAGLN	Exonic
chr11	117209884	117210384	2	CD16 Mono._.MRSA_DU19-01S0003978	10812	TAGLN	Intronic
chr11	117221559	117222059	8	CD16 Mono._.ANTH_control_BMI0093	10715	PCSK7	Exonic
chr11	117223711	117224211	4	CD16 Mono._.ANTH_control_BMI0095	8563	PCSK7	Exonic
chr11	117226365	117226865	32	CD4 TCM._.MRSA_DU19-01S0003549	5909	PCSK7	Exonic
chr11	117226903	117227403	7	CD4 TCM._.MRSA_DU19-01S0003542	5371	PCSK7	Intronic
chr11	117229862	117230362	8	NK._.Other	2412	PCSK7	Exonic
chr11	117230400	117230900	26	NK._.MSSA_DU19-01S0003482	1874	PCSK7	Promoter
chr11	117231139	117231639	2	B memory._.ANTH_control_BWJ0023	1135	PCSK7	Promoter
chr11	117231725	117232225	10	CD8 TEM._.MRSA_DU19-01S0004015	549	PCSK7	Promoter
chr11	117232303	117232803	3	NK_CD56bright._.ANTH_control_BMI0099	27	PCSK7	Promoter
chr11	117232870	117233370	3	NK._.MSSA_DU19-01S0003492	494	RNF214	Promoter
chr11	117234261	117234761	2	CD4 TCM._.MRSA_DU19-01S0003987	1885	RNF214	Promoter
chr11	117279942	117280442	24	CD4 TCM._.HI_control_AS14-03700	34364	CEP164	Exonic
chr11	117303511	117304011	9	CD16 Mono._.ANTH_control_BMI0095	10795	CEP164	Intronic
chr11	117313046	117313546	21	CD16 Mono._.ANTH_control_BMI0101	1260	CEP164	Promoter
chr11	117314363	117314863	2	CD4 TCM._.MSSA_DU19-01S0003464	55	CEP164	Promoter
chr11	117315084	117315584	12	CD14 Mono._.MSSA_DU19-01S0003453	776	CEP164	Intronic
chr11	117315623	117316123	21	CD8 TEM._.MRSA_DU19-01S0004015	385	BACE1	Exonic
chr11	117316243	117316743	6	NK._.MSSA_DU19-01S0003509	233	BACE1	Promoter
chr11	117325640	117326140	2	CD16 Mono._.MSSA_DU19-01S0003515	9630	BACE1	Intronic
chr11	117327692	117328192	32	CD4 TCM._.HI_control_AS14-03700	11682	BACE1	Exonic
chr11	117328288	117328788	19	CD14 Mono._.ANTH_control_BMI0095	12278	BACE1	Intronic
chr11	117330461	117330961	2	CD4 TCM._.MSSA_DU19-01S0004017	14451	BACE1	Intronic
chr11	117355740	117356240	2	NK._.MSSA_DU19-01S0004017	39730	BACE1	Exonic
chr11	117369309	117369809	2	B naive._.HI_control_AS09-13278	53299	BACE1	Intronic
chr11	117382280	117382780	2	CD4 Naive._.MRSA_DU19-01S0003987	66270	BACE1	Intronic
chr11	117382815	117383315	2	CD4 Naive._.MRSA_DU19-01S0003987	66805	BACE1	Intronic
chr11	117386041	117386541	2	CD14 Mono._.MRSA_DU19-01S0003992	70031	BACE1	Exonic
chr11	117398156	117398656	2	CD8 TEM._.MSSA_DU19-01S0003507	82146	BACE1	Intronic
chr11	117426157	117426657	17	CD14 Mono._.ANTH_control_BMI0094	110147	BACE1	Distal
chr11	117437293	117437793	2	CD16 Mono._.ANTH_control_BMI0095	121283	BACE1	Intronic
chr11	117443472	117443972	8	CD14 Mono._.MSSA_DU19-01S0003527	127462	BACE1	Intronic
chr11	117456361	117456861	7	CD4 TCM._.HI_control_AS09-13278	140351	BACE1	Intronic
chr11	117458294	117458794	3	CD16 Mono._.MRSA_DU19-01S0003987	142284	BACE1	Intronic
chr11	117459912	117460412	4	cDC2._.Other	143902	BACE1	Intronic
chr11	117461052	117461552	2	CD16 Mono._.MRSA_DU19-01S0003987	145042	BACE1	Intronic
chr11	117472101	117472601	2	CD4 Naive._.HI_control_AS11-18755	156091	BACE1	Intronic
chr11	117473987	117474487	2	CD16 Mono._.ANTH_control_BMI0095	157977	BACE1	Intronic
chr11	117479285	117479785	2	B memory._.MSSA_DU19-01S0003515	163275	BACE1	Intronic
chr11	117480426	117480926	2	CD8 TEM._.ANTH_control_BMI0101	164416	BACE1	Intronic
chr11	117481036	117481536	2	CD8 TEM._.ANTH_control_BMI0093	165026	BACE1	Intronic
chr11	117482132	117482632	2	CD16 Mono._.MRSA_DU19-01S0003987	166122	BACE1	Intronic
chr11	117487522	117488022	2	CD16 Mono._.ANTH_control_BMI0093	171512	BACE1	Intronic
chr11	117488483	117488983	2	CD16 Mono._.MSSA_DU19-01S0003464	172473	BACE1	Intronic
chr11	117489866	117490366	12	CD14 Mono._.ANTH_control_BMI0095	173856	BACE1	Intronic
chr11	117535379	117535879	18	CD16 Mono._.ANTH_control_BMI0101	219369	BACE1	Intronic
chr11	117546031	117546531	2	NK._.MRSA_DU19-01S0004013	230021	BACE1	Intronic
chr11	117547347	117547847	2	NK._.MRSA_DU19-01S0004013	231337	BACE1	Intronic
chr11	117548302	117548802	2	CD16 Mono._.MSSA_DU19-01S0003464	232292	BACE1	Intronic
chr11	117555396	117555896	2	CD4 TCM._.MRSA_DU19-01S0003987	239386	BACE1	Intronic
chr11	117560908	117561408	2	NK._.MSSA_DU19-01S0003492	244898	BACE1	Intronic
chr11	117573413	117573913	2	CD16 Mono._.MSSA_DU19-01S0003482	243861	DSCAML1	Intronic
chr11	117579097	117579597	9	CD14 Mono._.HI_control_AS09-13278	238177	DSCAML1	Intronic
chr11	117649819	117650319	2	CD16 Mono._.ANTH_control_BMI0101	167455	DSCAML1	Intronic
chr11	117650867	117651367	4	NK._.ANTH_control_BMI0101	166407	DSCAML1	Intronic
chr11	117651808	117652308	2	CD16 Mono._.ANTH_control_BMI0101	165466	DSCAML1	Intronic
chr11	117652313	117652813	2	CD16 Mono._.MSSA_DU19-01S0003464	164961	DSCAML1	Intronic
chr11	117669796	117670296	2	CD4 Naive._.MRSA_DU19-01S0003987	147478	DSCAML1	Intronic
chr11	117678889	117679389	3	CD4 Naive._.HI_control_AS17-00144	138385	DSCAML1	Intronic
chr11	117680061	117680561	2	CD4 Naive._.HI_control_AS17-00144	137213	DSCAML1	Intronic
chr11	117680843	117681343	2	CD4 TCM._.MRSA_DU19-01S0003987	136431	DSCAML1	Intronic
chr11	117686739	117687239	2	CD8 TEM._.HI_control_AS09-13278	130535	DSCAML1	Intronic
chr11	117691059	117691559	2	CD4 Naive._.MRSA_DU19-01S0003987	126215	DSCAML1	Intronic
chr11	117734248	117734748	8	CD14 Mono._.ANTH_control_BMI0094	83026	DSCAML1	Intronic
chr11	117744647	117745147	2	NK._.ANTH_control_BMI0101	72627	DSCAML1	Intronic
chr11	117749672	117750172	2	NK._.ANTH_control_BMI0101	67602	DSCAML1	Intronic
chr11	117755258	117755758	2	B naive._.MSSA_DU19-01S0003507	62016	DSCAML1	Intronic
chr11	117756232	117756732	2	B naive._.MSSA_DU19-01S0003507	61042	DSCAML1	Intronic
chr11	117765818	117766318	2	CD4 TCM._.HI_control_AS09-13278	51456	DSCAML1	Intronic
chr11	117776966	117777466	3	CD4 Naive._.MSSA_DU19-01S0003492	40308	DSCAML1	Intronic
chr11	117786319	117786819	2	CD4 Naive._.MSSA_DU19-01S0003507	30955	DSCAML1	Intronic
chr11	117795586	117796086	3	CD8 Naive._.MRSA_DU19-01S0003978	21688	DSCAML1	Intronic
chr11	117796111	117796611	7	CD4 TCM._.MRSA_DU19-01S0004011	21163	DSCAML1	Intronic
chr11	117796966	117797466	29	CD4 TCM._.MSSA_DU19-01S0003466	20308	DSCAML1	Exonic
chr11	117805022	117805522	28	CD14 Mono._.MSSA_DU19-01S0003507	12252	DSCAML1	Intronic
chr11	117806849	117807349	25	CD14 Mono._.MSSA_DU19-01S0003515	10425	DSCAML1	Intronic
chr11	117807395	117807895	25	CD4 TCM._.MSSA_DU19-01S0003453	9879	DSCAML1	Intronic
chr11	117807926	117808426	14	CD14 Mono._.MSSA_DU19-01S0003507	9348	DSCAML1	Intronic
chr11	117809223	117809723	25	CD14 Mono._.MSSA_DU19-01S0003462	8051	DSCAML1	Intronic
chr11	117814802	117815302	31	CD8 TEM._.MRSA_DU19-01S0003994	2472	DSCAML1	Intronic
chr11	117815361	117815861	4	cDC2._.ANTH_control_BMI0099	1913	DSCAML1	Intronic
chr11	117815914	117816414	2	CD4 TCM._.MRSA_DU19-01S0004015	1360	DSCAML1	Intronic
chr11	117816712	117817212	4	cDC2._.ANTH_control_BMI0099	562	DSCAML1	Intronic
chr11	117817273	117817773	14	B naive._.MSSA_DU19-01S0003507	1	DSCAML1	Promoter
chr11	117818091	117818591	29	CD14 Mono._.MRSA_DU19-01S0003549	815	DSCAML1	Promoter
chr11	117819018	117819518	15	CD14 Mono._.MSSA_DU19-01S0003462	1742	DSCAML1	Promoter
chr11	117821943	117822443	24	CD4 TCM._.MSSA_DU19-01S0003453	4667	DSCAML1	Exonic
chr11	117822647	117823147	4	CD4 TCM._.MSSA_DU19-01S0003507	5371	DSCAML1	Intronic
chr11	117823210	117823710	23	CD4 Naive._.ANTH_control_BMI0093	5237	FXYD2	Intronic
chr11	117824026	117824526	11	CD14 Mono._.MRSA_DU19-01S0003987	4421	FXYD2	Exonic
chr11	117824776	117825276	26	CD14 Mono._.MRSA_DU19-01S0003542	3671	FXYD2	Intronic
chr11	117827870	117828370	21	CD4 TCM._.HI_control_AS09-13278	577	FXYD2	Intronic
chr11	117828530	117829030	30	CD4 TCM._.HI_control_AS09-13278	81	FXYD2	Promoter
chr11	117829241	117829741	3	CD14 Mono._.MRSA_DU19-01S0003542	792	FXYD2	Promoter
chr11	117830502	117831002	12	CD14 Mono._.MRSA_DU19-01S0003542	2053	FXYD2	Intronic
chr11	117836075	117836575	28	CD14 Mono._.MRSA_DU19-01S0003542	7626	FXYD2	Intronic
chr11	117836599	117837099	9	CD14 Mono._.MRSA_DU19-01S0003987	8150	FXYD2	Intronic
chr11	117837803	117838303	3	MAIT._.ANTH_control_BMI0101	9354	FXYD2	Exonic
chr11	117841308	117841808	12	CD16 Mono._.MSSA_DU19-01S0003482	12859	FXYD2	Intronic
chr11	117841967	117842467	31	CD14 Mono._.MRSA_DU19-01S0003542	13518	FXYD2	Exonic
chr11	117842495	117842995	14	CD14 Mono._.MSSA_DU19-01S0003509	14046	FXYD2	Exonic
chr11	117843909	117844409	30	CD4 TCM._.MSSA_DU19-01S0003466	15460	FXYD2	Exonic
chr11	117849727	117850227	15	NK._.MSSA_DU19-01S0003509	21278	FXYD2	Intronic
chr11	117857199	117857699	24	CD14 Mono._.ANTH_control_BMI0099	19217	FXYD6-FXYD2	Intronic
chr11	117861398	117861898	2	CD4 TCM._.HI_control_AS09-13278	15018	FXYD6-FXYD2	Intronic
chr11	117862572	117863072	8	CD16 Mono._.ANTH_control_BMI0095	13844	FXYD6-FXYD2	Intronic
chr11	117867248	117867748	2	B naive._.Other	9168	FXYD6-FXYD2	Intronic
chr11	117872942	117873442	4	CD4 TCM._.ANTH_control_BWJ0023	3474	FXYD6-FXYD2	Intronic
chr11	117874088	117874588	6	CD16 Mono._.ANTH_control_BMI0094	2328	FXYD6-FXYD2	Intronic
chr11	117874702	117875202	6	CD16 Mono._.MRSA_DU19-01S0003987	1714	FXYD6-FXYD2	Intronic
chr11	117875403	117875903	22	CD4 TCM._.HI_control_AS14-03700	1013	FXYD6-FXYD2	Intronic
chr11	117876324	117876824	14	CD4 TCM._.HI_control_AS17-00144	92	FXYD6-FXYD2	Promoter
chr11	117877275	117877775	2	CD8 TEM._.MRSA_DU19-01S0004015	38	FXYD6	Promoter
chr11	117900216	117900716	16	B naive._.HI_control_AS09-13278	22979	FXYD6	Distal
chr11	117903797	117904297	2	CD4 Naive._.MSSA_DU19-01S0003507	25411	TMPRSS13	Exonic
chr11	117904538	117905038	4	CD14 Mono._.MRSA_DU19-01S0003549	24670	TMPRSS13	Intronic
chr11	117907149	117907649	31	CD14 Mono._.MRSA_DU19-01S0003989	22059	TMPRSS13	Intronic
chr11	117917886	117918386	2	CD8 TEM._.MRSA_DU19-01S0003994	11322	TMPRSS13	Intronic
chr11	117919323	117919823	3	cDC2._.ANTH_control_BWJ0023	9885	TMPRSS13	Intronic
chr11	117926116	117926616	2	B naive._.MSSA_DU19-01S0003515	3092	TMPRSS13	Intronic
chr11	117928327	117928827	3	CD8 TEM._.HI_control_AS09-13278	881	TMPRSS13	Intronic
chr11	117928837	117929337	3	CD8 TEM._.MSSA_DU19-01S0003462	371	TMPRSS13	Intronic
chr11	117930745	117931245	17	NK._.Other	1535	TMPRSS13	Promoter
chr11	117931287	117931787	3	CD8 TEM._.MRSA_DU19-01S0003978	2077	TMPRSS13	Distal
chr11	117931937	117932437	5	NK._.MSSA_DU19-01S0003527	2727	TMPRSS13	Distal
chr11	117932560	117933060	2	NK._.Other	3350	TMPRSS13	Distal
chr11	117934675	117935175	2	cDC2._.ANTH_control_BMI0099	5465	TMPRSS13	Distal
chr11	117944990	117945490	2	cDC2._.ANTH_control_BWJ0023	15780	TMPRSS13	Distal
chr11	117946809	117947309	30	CD14 Mono._.MRSA_DU19-01S0003994	17599	TMPRSS13	Distal
chr11	117948975	117949475	3	CD4 TCM._.MSSA_DU19-01S0004017	19765	TMPRSS13	Distal
chr11	117949725	117950225	3	cDC2._.ANTH_control_BMI0099	20515	TMPRSS13	Distal
chr11	117950238	117950738	26	NK._.ANTH_control_BMI0101	21028	TMPRSS13	Distal
chr11	117951136	117951636	31	CD8 TEM._.MRSA_DU19-01S0004015	21926	TMPRSS13	Distal
chr11	117952303	117952803	4	CD8 TEM._.MSSA_DU19-01S0003453	23093	TMPRSS13	Distal
chr11	117952884	117953384	25	CD8 TEM._.MRSA_DU19-01S0003987	23674	TMPRSS13	Distal
chr11	117959571	117960071	22	CD16 Mono._.MSSA_DU19-01S0003482	26526	IL10RA	Distal
chr11	117968331	117968831	2	CD16 Mono._.ANTH_control_BMI0101	17766	IL10RA	Distal
chr11	117969052	117969552	3	CD8 Naive._.ANTH_control_BWJ0023	17045	IL10RA	Distal
chr11	117969588	117970088	23	NK._.MSSA_DU19-01S0003482	16509	IL10RA	Distal
chr11	117970620	117971120	29	CD14 Mono._.MRSA_DU19-01S0003987	15477	IL10RA	Distal
chr11	117973409	117973909	26	CD14 Mono._.MSSA_DU19-01S0003453	12688	IL10RA	Distal
chr11	117974178	117974678	2	B naive._.ANTH_control_BWJ0023	11919	IL10RA	Distal
chr11	117974684	117975184	11	CD16 Mono._.MSSA_DU19-01S0003464	11413	IL10RA	Distal
chr11	117976982	117977482	2	cDC2._.ANTH_control_BMI0101	9115	IL10RA	Distal
chr11	117977576	117978076	3	CD4 Naive._.ANTH_control_BMI0099	8521	IL10RA	Distal
chr11	117979042	117979542	3	CD16 Mono._.MRSA_DU19-01S0004015	7055	IL10RA	Distal
chr11	117979720	117980220	22	CD16 Mono._.ANTH_control_BWJ0023	6377	IL10RA	Distal
chr11	117980650	117981150	24	CD14 Mono._.MRSA_DU19-01S0004015	5447	IL10RA	Distal
chr11	117982676	117983176	14	NK._.MRSA_DU19-01S0004013	3421	IL10RA	Distal
chr11	117984056	117984556	4	CD8 TEM._.MRSA_DU19-01S0004015	2041	IL10RA	Distal
chr11	117985489	117985989	2	CD8 Naive._.MSSA_DU19-01S0003466	608	IL10RA	Promoter
chr11	117986047	117986547	22	CD16 Mono._.ANTH_control_BMI0099	50	IL10RA	Promoter
chr11	117987032	117987532	30	CD8 TEM._.MRSA_DU19-01S0004015	933	IL10RA	Exonic
chr11	117988137	117988637	9	NK._.MSSA_DU19-01S0003492	2038	IL10RA	Exonic
chr11	117988675	117989175	5	CD16 Mono._.ANTH_control_BMI0095	2576	IL10RA	Intronic
chr11	117989651	117990151	29	CD14 Mono._.HI_control_AS14-03700	3552	IL10RA	Intronic
chr11	117992429	117992929	2	CD16 Mono._.MRSA_DU19-01S0003987	6330	IL10RA	Intronic
chr11	117994280	117994780	20	CD16 Mono._.MRSA_DU19-01S0003542	8181	IL10RA	Intronic
chr11	117995802	117996302	2	CD16 Mono._.ANTH_control_BMI0101	9703	IL10RA	Intronic
chr11	117996368	117996868	2	CD16 Mono._.MSSA_DU19-01S0003482	10269	IL10RA	Intronic
chr11	117997220	117997720	9	CD16 Mono._.MRSA_DU19-01S0003542	11121	IL10RA	Intronic
chr11	117997857	117998357	5	CD4 TCM._.MSSA_DU19-01S0004017	11758	IL10RA	Intronic
chr11	117998586	117999086	3	CD16 Mono._.MSSA_DU19-01S0003464	12487	IL10RA	Exonic
chr11	117999525	118000025	7	CD16 Mono._.ANTH_control_BMI0101	13426	IL10RA	Exonic
chr11	118000179	118000679	6	CD4 TCM._.MRSA_DU19-01S0003987	14080	IL10RA	Exonic
chr11	118000873	118001373	9	CD4 TCM._.MSSA_DU19-01S0003453	14774	IL10RA	Exonic
chr11	118001477	118001977	17	CD16 Mono._.ANTH_control_BMI0095	15378	IL10RA	Distal
chr11	118002063	118002563	29	CD4 TCM._.MRSA_DU19-01S0004015	15964	IL10RA	Distal
chr11	118002806	118003306	22	CD16 Mono._.ANTH_control_BWJ0023	16707	IL10RA	Distal
chr11	118003978	118004478	3	CD14 Mono._.ANTH_control_BMI0094	17879	IL10RA	Distal
chr11	118004734	118005234	2	CD16 Mono._.ANTH_control_BWJ0023	18635	IL10RA	Distal
chr11	118006060	118006560	8	CD16 Mono._.ANTH_control_BMI0093	19961	IL10RA	Distal
chr11	118006580	118007080	7	CD14 Mono._.MRSA_DU19-01S0003549	20481	IL10RA	Distal
chr11	118007538	118008038	30	CD4 TCM._.MRSA_DU19-01S0003987	21439	IL10RA	Distal
chr11	118008485	118008985	24	CD14 Mono._.MSSA_DU19-01S0003515	22386	IL10RA	Distal
chr11	118009855	118010355	10	B naive._.ANTH_control_BMI0095	23756	IL10RA	Distal
chr11	118010863	118011363	22	CD16 Mono._.ANTH_control_BMI0099	24764	IL10RA	Distal
chr11	118011493	118011993	11	CD16 Mono._.MSSA_DU19-01S0003453	25394	IL10RA	Distal
chr11	118012119	118012619	31	CD14 Mono._.MSSA_DU19-01S0003509	26020	IL10RA	Distal
chr11	118013615	118014115	3	CD16 Mono._.MSSA_DU19-01S0003464	27516	IL10RA	Distal
chr11	118014763	118015263	7	CD4 TCM._.MSSA_DU19-01S0003453	28664	IL10RA	Distal
chr11	118015377	118015877	25	CD8 TEM._.MRSA_DU19-01S0003987	29278	IL10RA	Distal
chr11	118016205	118016705	11	CD8 TEM._.MRSA_DU19-01S0004015	30106	IL10RA	Intronic
chr11	118029150	118029650	5	CD4 TCM._.MRSA_DU19-01S0003992	43051	IL10RA	Intronic
chr11	118041588	118042088	5	CD4 TCM._.HI_control_AS14-03700	35173	TMPRSS4	Intronic
chr11	118042110	118042610	7	CD4 TCM._.MSSA_DU19-01S0003527	34651	TMPRSS4	Intronic
chr11	118042698	118043198	3	CD4 Naive._.Other	34063	TMPRSS4	Intronic
chr11	118044736	118045236	19	CD4 TCM._.MRSA_DU19-01S0004015	32025	TMPRSS4	Intronic
chr11	118045465	118045965	3	CD8 TEM._.MSSA_DU19-01S0003492	31296	TMPRSS4	Intronic
chr11	118046091	118046591	31	CD4 TCM._.HI_control_AS17-00144	30670	TMPRSS4	Intronic
chr11	118046936	118047436	4	CD4 TCM._.MRSA_DU19-01S0003989	29825	TMPRSS4	Intronic
chr11	118051427	118051927	32	CD4 TCM._.HI_control_AS14-03700	25334	TMPRSS4	Intronic
chr11	118052121	118052621	4	CD4 TCM._.MRSA_DU19-01S0004015	24640	TMPRSS4	Intronic
chr11	118052743	118053243	3	CD4 TCM._.MSSA_DU19-01S0003527	24018	TMPRSS4	Intronic
chr11	118053337	118053837	30	CD4 TCM._.MSSA_DU19-01S0003453	23424	TMPRSS4	Intronic
chr11	118058436	118058936	5	CD14 Mono._.MSSA_DU19-01S0003509	18325	TMPRSS4	Intronic
chr11	118059213	118059713	2	CD8 TEM._.MSSA_DU19-01S0003492	17548	TMPRSS4	Exonic
chr11	118060772	118061272	12	CD14 Mono._.MRSA_DU19-01S0003994	15989	TMPRSS4	Intronic
chr11	118065354	118065854	3	CD16 Mono._.ANTH_control_BMI0095	11407	TMPRSS4	Intronic
chr11	118069743	118070243	2	CD4 Naive._.Other	7018	TMPRSS4	Intronic
chr11	118074151	118074651	3	CD16 Mono._.MSSA_DU19-01S0003462	2610	TMPRSS4	Intronic
chr11	118078129	118078629	2	CD16 Mono._.MSSA_DU19-01S0003453	1366	TMPRSS4	Intronic
chr11	118079406	118079906	8	MAIT._.HI_control_AS11-18755	2643	TMPRSS4	Intronic
chr11	118081184	118081684	24	CD14 Mono._.ANTH_control_BMI0094	4421	TMPRSS4	Intronic
chr11	118084146	118084646	14	CD16 Mono._.ANTH_control_BMI0095	2396	SMIM35	Intronic
chr11	118087047	118087547	3	CD16 Mono._.MSSA_DU19-01S0003527	503	SMIM35	Promoter
chr11	118087858	118088358	16	CD14 Mono._.MRSA_DU19-01S0003978	1314	SMIM35	Promoter
chr11	118088478	118088978	22	CD16 Mono._.ANTH_control_BMI0095	1934	SMIM35	Promoter
chr11	118093138	118093638	3	CD16 Mono._.MSSA_DU19-01S0003527	6594	SMIM35	Intronic
chr11	118114381	118114881	8	CD16 Mono._.ANTH_control_BMI0101	27837	SMIM35	Intronic
chr11	118114962	118115462	3	CD4 TCM._.MSSA_DU19-01S0003492	28418	SMIM35	Exonic
chr11	118117728	118118228	4	B naive._.ANTH_control_BMI0093	31184	SMIM35	Exonic
chr11	118128800	118129300	21	CD16 Mono._.ANTH_control_BMI0101	23837	SCN4B	Distal
chr11	118129738	118130238	16	CD16 Mono._.MRSA_DU19-01S0003542	22899	SCN4B	Distal
chr11	118130546	118131046	2	CD16 Mono._.ANTH_control_BMI0094	22091	SCN4B	Distal
chr11	118141994	118142494	20	CD14 Mono._.MRSA_DU19-01S0003542	10643	SCN4B	Intronic
chr11	118142810	118143310	31	CD14 Mono._.MRSA_DU19-01S0003978	9827	SCN4B	Intronic
chr11	118145247	118145747	13	MAIT._.MSSA_DU19-01S0003482	7390	SCN4B	Exonic
chr11	118145825	118146325	4	CD4 Naive._.MRSA_DU19-01S0003987	6812	SCN4B	Intronic
chr11	118147508	118148008	6	CD16 Mono._.ANTH_control_BMI0101	5129	SCN4B	Intronic
chr11	118148254	118148754	2	B naive._.HI_control_AS09-13278	4383	SCN4B	Intronic
chr11	118152776	118153276	20	CD14 Mono._.HI_control_AS09-13278	137	SCN4B	Promoter
chr11	118153431	118153931	3	CD4 TCM._.ANTH_control_BMI0095	792	SCN4B	Promoter
chr11	118155669	118156169	3	CD16 Mono._.MSSA_DU19-01S0003464	3030	SCN4B	Distal
chr11	118156455	118156955	25	CD8 TEM._.MRSA_DU19-01S0003994	3816	SCN4B	Distal
chr11	118165123	118165623	3	CD16 Mono._.MRSA_DU19-01S0003542	11299	SCN2B	Exonic
chr11	118166603	118167103	2	B naive._.ANTH_control_BMI0093	9819	SCN2B	Exonic
chr11	118171557	118172057	22	NK._.ANTH_control_BMI0101	4865	SCN2B	Intronic
chr11	118174997	118175497	4	CD16 Mono._.ANTH_control_BMI0095	1425	SCN2B	Intronic
chr11	118180408	118180908	3	CD16 Mono._.MSSA_DU19-01S0003509	3984	SCN2B	Distal
chr11	118183581	118184081	24	CD14 Mono._.HI_control_AS14-03700	7157	SCN2B	Distal
chr11	118184676	118185176	27	CD14 Mono._.MSSA_DU19-01S0004017	8252	SCN2B	Distal
chr11	118185433	118185933	7	CD16 Mono._.ANTH_control_BWJ0023	9009	SCN2B	Distal
chr11	118186675	118187175	22	CD14 Mono._.MSSA_DU19-01S0003462	10251	SCN2B	Distal
chr11	118198232	118198732	26	CD8 TEM._.MSSA_DU19-01S0003462	21808	SCN2B	Intronic
chr11	118200919	118201419	29	CD4 TCM._.HI_control_AS14-03700	23924	JAML	Exonic
chr11	118201924	118202424	8	MAIT._.MSSA_DU19-01S0003466	22919	JAML	Exonic
chr11	118202515	118203015	13	MAIT._.ANTH_control_BWJ0023	22328	JAML	Exonic
chr11	118203111	118203611	2	MAIT._.MSSA_DU19-01S0003466	21732	JAML	Exonic
chr11	118206204	118206704	19	CD16 Mono._.MSSA_DU19-01S0003482	18639	JAML	Intronic
chr11	118212071	118212571	7	CD14 Mono._.MRSA_DU19-01S0003542	12772	JAML	Intronic
chr11	118212739	118213239	17	CD16 Mono._.MRSA_DU19-01S0003549	12104	JAML	Exonic
chr11	118214131	118214631	21	CD16 Mono._.MRSA_DU19-01S0003987	10712	JAML	Intronic
chr11	118215212	118215712	17	CD4 TCM._.HI_control_AS14-03700	9631	JAML	Intronic
chr11	118216298	118216798	7	CD4 TCM._.MRSA_DU19-01S0004015	8545	JAML	Intronic
chr11	118216851	118217351	17	CD8 TEM._.MRSA_DU19-01S0004015	7992	JAML	Intronic
chr11	118217541	118218041	17	CD4 TCM._.HI_control_AS14-03700	7302	JAML	Intronic
chr11	118219695	118220195	3	CD16 Mono._.MRSA_DU19-01S0004015	5148	JAML	Intronic
chr11	118220719	118221219	2	CD16 Mono._.ANTH_control_BMI0095	4124	JAML	Intronic
chr11	118222962	118223462	4	MAIT._.MSSA_DU19-01S0003453	1881	JAML	Intronic
chr11	118223817	118224317	29	CD4 TCM._.HI_control_AS14-03700	1026	JAML	Exonic
chr11	118224796	118225296	22	CD16 Mono._.ANTH_control_BMI0095	47	JAML	Promoter
chr11	118226144	118226644	17	CD16 Mono._.MSSA_DU19-01S0003464	1299	JAML	Promoter
chr11	118226709	118227209	15	CD16 Mono._.ANTH_control_BMI0095	1864	JAML	Promoter
chr11	118227682	118228182	30	CD8 TEM._.MRSA_DU19-01S0003987	2837	JAML	Exonic
chr11	118228289	118228789	19	CD16 Mono._.ANTH_control_BMI0099	3444	JAML	Exonic
chr11	118228884	118229384	5	CD4 TCM._.MRSA_DU19-01S0004015	4039	JAML	Exonic
chr11	118229405	118229905	17	CD14 Mono._.MRSA_DU19-01S0004015	4560	JAML	Exonic
chr11	118229939	118230439	30	CD4 TCM._.ANTH_control_BWJ0023	5094	JAML	Intronic
chr11	118232625	118233125	9	CD4 TCM._.MRSA_DU19-01S0003978	7780	JAML	Intronic
chr11	118238338	118238838	21	CD14 Mono._.MRSA_DU19-01S0003542	13493	JAML	Intronic
chr11	118238871	118239371	3	CD4 TCM._.HI_control_AS09-13278	13228	MPZL3	Intronic
chr11	118239834	118240334	18	CD8 TEM._.MSSA_DU19-01S0003462	12265	MPZL3	Intronic
chr11	118240505	118241005	27	CD14 Mono._.MRSA_DU19-01S0003987	11594	MPZL3	Intronic
chr11	118241385	118241885	31	CD8 TEM._.MSSA_DU19-01S0003466	10714	MPZL3	Intronic
chr11	118242823	118243323	3	CD4 TCM._.MRSA_DU19-01S0004015	9276	MPZL3	Intronic
chr11	118243519	118244019	2	CD4 TCM._.MSSA_DU19-01S0003466	8580	MPZL3	Intronic
chr11	118245039	118245539	4	B naive._.ANTH_control_BWJ0023	7060	MPZL3	Intronic
chr11	118246127	118246627	9	MAIT._.ANTH_control_BWJ0023	5972	MPZL3	Intronic
chr11	118247081	118247581	8	MAIT._.MSSA_DU19-01S0003466	5018	MPZL3	Intronic
chr11	118248032	118248532	7	CD16 Mono._.ANTH_control_BMI0095	4067	MPZL3	Intronic
chr11	118250377	118250877	4	CD4 TCM._.ANTH_control_BMI0093	1722	MPZL3	Intronic
chr11	118250977	118251477	12	CD14 Mono._.MRSA_DU19-01S0003542	1122	MPZL3	Intronic
chr11	118251521	118252021	6	CD4 Naive._.ANTH_control_BWJ0023	578	MPZL3	Intronic
chr11	118252093	118252593	31	CD4 TCM._.HI_control_AS09-13278	6	MPZL3	Promoter
chr11	118252625	118253125	11	CD14 Mono._.MRSA_DU19-01S0003994	524	MPZL3	Promoter
chr11	118258352	118258852	9	CD4 TCM._.MSSA_DU19-01S0003527	5933	MPZL2	Intronic
chr11	118260274	118260774	10	MAIT._.MSSA_DU19-01S0003466	4011	MPZL2	Intronic
chr11	118262447	118262947	3	CD14 Mono._.MSSA_DU19-01S0003492	1838	MPZL2	Exonic
chr11	118263859	118264359	13	CD4 TCM._.HI_control_AS17-00144	426	MPZL2	Exonic
chr11	118275200	118275700	3	CD4 TCM._.HI_control_AS11-18755	10913	MPZL2	Distal
chr11	118280179	118280679	2	CD16 Mono._.MRSA_DU19-01S0003987	15892	MPZL2	Distal
chr11	118281182	118281682	2	NK_CD56bright._.1	16895	MPZL2	Distal
chr11	118282760	118283260	4	CD16 Mono._.MSSA_DU19-01S0003515	18473	MPZL2	Distal
chr11	118283744	118284244	4	CD4 Naive._.ANTH_control_BMI0099	19457	MPZL2	Distal
chr11	118290843	118291343	12	CD16 Mono._.ANTH_control_BMI0095	13451	CD3E	Distal
chr11	118291392	118291892	30	CD14 Mono._.MRSA_DU19-01S0003549	12902	CD3E	Distal
chr11	118295254	118295754	2	CD14 Mono._.MRSA_DU19-01S0004013	9040	CD3E	Distal
chr11	118295781	118296281	10	NK._.ANTH_control_BMI0101	8513	CD3E	Distal
chr11	118304467	118304967	31	CD4 TCM._.MSSA_DU19-01S0003453	171	CD3E	Exonic
chr11	118305005	118305505	7	CD4 TCM._.HI_control_AS13-08590	709	CD3E	Intronic
chr11	118305612	118306112	24	CD4 Naive._.MSSA_DU19-01S0003466	1316	CD3E	Intronic
chr11	118306526	118307026	25	CD4 TCM._.MRSA_DU19-01S0003542	2230	CD3E	Intronic
chr11	118307518	118308018	6	CD4 Naive._.HI_control_AS17-00144	3222	CD3E	Intronic
chr11	118308204	118308704	3	CD4 TCM._.MRSA_DU19-01S0004013	3908	CD3E	Intronic
chr11	118308968	118309468	7	CD4 TCM._.MRSA_DU19-01S0003987	4672	CD3E	Intronic
chr11	118311457	118311957	3	CD4 TCM._.MRSA_DU19-01S0004015	7161	CD3E	Intronic
chr11	118315762	118316262	19	NK._.ANTH_control_BMI0101	11466	CD3E	Exonic
chr11	118316570	118317070	32	CD4 TCM._.MSSA_DU19-01S0003509	12274	CD3E	Distal
chr11	118318590	118319090	18	CD16 Mono._.MSSA_DU19-01S0003453	14294	CD3E	Distal
chr11	118319339	118319839	21	CD16 Mono._.ANTH_control_BMI0099	15043	CD3E	Distal
chr11	118321559	118322059	8	CD16 Mono._.MSSA_DU19-01S0003515	17263	CD3E	Distal
chr11	118322676	118323176	2	CD16 Mono._.ANTH_control_BMI0101	18380	CD3E	Distal
chr11	118331081	118331581	2	CD16 Mono._.ANTH_control_BMI0094	11412	CD3D	Distal
chr11	118334657	118335157	24	CD4 TCM._.HI_control_AS14-03700	7836	CD3D	Distal
chr11	118338585	118339085	31	CD8 TEM._.MRSA_DU19-01S0003994	3908	CD3D	Distal
chr11	118339090	118339590	22	CD4 TCM._.MRSA_DU19-01S0003987	3403	CD3D	Intronic
chr11	118339648	118340148	23	CD4 TCM._.MRSA_DU19-01S0003987	2845	CD3D	Exonic
chr11	118340383	118340883	7	CD4 Naive._.MRSA_DU19-01S0004011	2110	CD3D	Intronic
chr11	118341309	118341809	6	CD4 TCM._.MRSA_DU19-01S0004015	1184	CD3D	Intronic
chr11	118341869	118342369	16	CD8 TEM._.HI_control_AS14-03700	624	CD3D	Intronic
chr11	118342454	118342954	30	CD8 TEM._.MRSA_DU19-01S0003994	39	CD3D	Promoter
chr11	118343115	118343615	17	CD8 TEM._.MRSA_DU19-01S0004015	620	CD3D	Promoter
chr11	118344069	118344569	30	CD8 TEM._.MRSA_DU19-01S0004015	24	CD3G	Promoter
chr11	118344720	118345220	2	CD4 TCM._.MRSA_DU19-01S0004015	625	CD3G	Intronic
chr11	118345557	118346057	6	CD4 TCM._.ANTH_control_BMI0099	1462	CD3G	Intronic
chr11	118346527	118347027	2	MAIT._.MSSA_DU19-01S0003453	2432	CD3G	Intronic
chr11	118347516	118348016	2	CD4 TCM._.MRSA_DU19-01S0004015	3421	CD3G	Intronic
chr11	118353279	118353779	2	B memory._.MSSA_DU19-01S0003515	6055	UBE4A	Exonic
chr11	118358813	118359313	17	CD4 TCM._.MRSA_DU19-01S0003989	521	UBE4A	Promoter
chr11	118359325	118359825	31	CD8 TEM._.ANTH_control_BMI0099	9	UBE4A	Promoter
chr11	118359895	118360395	11	CD4 TCM._.MSSA_DU19-01S0003509	559	UBE4A	Intronic
chr11	118362355	118362855	2	CD4 TCM._.HI_control_AS09-13278	3019	UBE4A	Intronic
chr11	118380619	118381119	2	CD4 TCM._.MRSA_DU19-01S0003987	20284	ATP5MG	Intronic
chr11	118393098	118393598	3	CD4 TCM._.HI_control_AS17-00144	7805	ATP5MG	Intronic
chr11	118396138	118396638	11	CD8 TEM._.MRSA_DU19-01S0004015	4765	ATP5MG	Exonic
chr11	118398187	118398687	3	CD4 TCM._.MRSA_DU19-01S0003987	2716	ATP5MG	Exonic
chr11	118398725	118399225	30	CD4 Naive._.HI_control_AS17-00144	2178	ATP5MG	Exonic
chr11	118399232	118399732	9	CD4 TCM._.MSSA_DU19-01S0003527	1671	ATP5MG	Promoter
chr11	118400561	118401061	7	CD14 Mono._.MSSA_DU19-01S0003453	342	ATP5MG	Promoter
chr11	118401069	118401569	32	CD4 TCM._.MSSA_DU19-01S0003515	164	ATP5MG	Exonic
chr11	118401603	118402103	3	NK_CD56bright._.ANTH_control_BMI0099	698	ATP5MG	Intronic
chr11	118402121	118402621	6	CD8 TEM._.MSSA_DU19-01S0003527	1216	ATP5MG	Intronic
chr11	118414950	118415450	22	CD16 Mono._.ANTH_control_BWJ0023	14045	ATP5MG	Intronic
chr11	118415639	118416139	3	Platelet._.MRSA_DU19-01S0004015	14734	ATP5MG	Intronic
chr11	118434307	118434807	27	CD8 TEM._.MRSA_DU19-01S0003994	1932	KMT2A	Promoter
chr11	118435299	118435799	31	CD4 TCM._.MSSA_DU19-01S0003453	940	KMT2A	Promoter
chr11	118436096	118436596	32	CD4 TCM._.ANTH_control_BWJ0023	143	KMT2A	Promoter
chr11	118436606	118437106	6	MAIT._.MSSA_DU19-01S0003462	365	KMT2A	Exonic
chr11	118437232	118437732	30	CD8 TEM._.MRSA_DU19-01S0003994	991	KMT2A	Intronic
chr11	118437814	118438314	20	NK._.HI_control_AS11-18755	1573	KMT2A	Intronic
chr11	118438321	118438821	26	NK._.ANTH_control_BMI0101	2080	KMT2A	Intronic
chr11	118438986	118439486	5	B memory._.MSSA_DU19-01S0003466	2745	KMT2A	Intronic
chr11	118439634	118440134	6	CD4 TCM._.MRSA_DU19-01S0003549	3393	KMT2A	Intronic
chr11	118442172	118442672	5	CD8 TEM._.MRSA_DU19-01S0004015	5931	KMT2A	Intronic
chr11	118443497	118443997	2	CD4 TCM._.MRSA_DU19-01S0004015	7256	KMT2A	Intronic
chr11	118448277	118448777	2	CD4 TCM._.HI_control_AS17-00144	12036	KMT2A	Exonic
chr11	118488431	118488931	27	CD4 TCM._.ANTH_control_BWJ0023	38790	TTC36	Exonic
chr11	118498690	118499190	2	NK._.ANTH_control_BMI0101	28531	TTC36	Intronic
chr11	118514053	118514553	2	CD4 Naive._.MSSA_DU19-01S0003453	13168	TTC36	Intronic
chr11	118521708	118522208	5	B naive._.HI_control_AS14-03700	5513	TTC36	Exonic
chr11	118524634	118525134	2	cDC2._.ANTH_control_BMI0099	2587	TTC36	Exonic
chr11	118529408	118529908	3	CD4 TCM._.ANTH_control_BMI0099	1382	TMEM25	Promoter
chr11	118530280	118530780	3	CD8 TEM._.MRSA_DU19-01S0004015	510	TMEM25	Promoter
chr11	118530917	118531417	32	CD4 TCM._.ANTH_control_BWJ0023	72	LOC101929089	Promoter
chr11	118531493	118531993	10	CD4 Naive._.MSSA_DU19-01S0003466	648	LOC101929089	Promoter
chr11	118535265	118535765	2	CD4 TCM._.MSSA_DU19-01S0003492	4420	LOC101929089	Exonic
chr11	118565766	118566266	31	CD14 Mono._.MSSA_DU19-01S0003515	6373	ARCN1	Exonic
chr11	118571545	118572045	2	CD4 Naive._.ANTH_control_BMI0099	594	ARCN1	Promoter
chr11	118572077	118572577	32	CD4 TCM._.MRSA_DU19-01S0003549	62	ARCN1	Promoter
chr11	118573084	118573584	27	CD4 TCM._.HI_control_AS14-03700	363	IFT46	Promoter
chr11	118594962	118595462	27	CD4 TCM._.HI_control_AS09-13278	11227	PHLDB1	Intronic
chr11	118605825	118606325	4	CD14 Mono._.MRSA_DU19-01S0003987	364	PHLDB1	Promoter
chr11	118607128	118607628	14	NK._.MRSA_DU19-01S0004013	937	PHLDB1	Intronic
chr11	118607728	118608228	27	CD14 Mono._.MRSA_DU19-01S0003994	1537	PHLDB1	Intronic
chr11	118608339	118608839	31	CD14 Mono._.MRSA_DU19-01S0003994	2148	PHLDB1	Intronic
chr11	118609290	118609790	28	CD8 TEM._.HI_control_AS13-08590	3099	PHLDB1	Intronic
chr11	118610153	118610653	16	CD14 Mono._.MRSA_DU19-01S0003542	3962	PHLDB1	Intronic
chr11	118610895	118611395	32	CD4 TCM._.MRSA_DU19-01S0003987	4704	PHLDB1	Intronic
chr11	118618680	118619180	2	CD4 TCM._.MRSA_DU19-01S0004013	12489	PHLDB1	Intronic
chr11	118619477	118619977	23	CD14 Mono._.MSSA_DU19-01S0003464	13286	PHLDB1	Intronic
chr11	118620410	118620910	3	CD4 TCM._.HI_control_AS17-00144	14219	PHLDB1	Intronic
chr11	118621095	118621595	22	CD14 Mono._.MRSA_DU19-01S0003989	14904	PHLDB1	Intronic
chr11	118622239	118622739	2	CD4 TCM._.HI_control_AS14-03700	16048	PHLDB1	Intronic
chr11	118622969	118623469	2	CD4 TCM._.MSSA_DU19-01S0003464	16778	PHLDB1	Intronic
chr11	118624903	118625403	2	CD4 Naive._.MRSA_DU19-01S0004013	18712	PHLDB1	Intronic
chr11	118633751	118634251	2	CD14 Mono._.MSSA_DU19-01S0004017	9998	MIR6716	Exonic
chr11	118634730	118635230	12	CD4 TCM._.HI_control_AS17-00144	9019	MIR6716	Exonic
chr11	118639886	118640386	2	CD4 Naive._.MRSA_DU19-01S0003542	3863	MIR6716	Exonic
chr11	118645467	118645967	2	CD16 Mono._.ANTH_control_BMI0095	1716	MIR6716	Exonic
chr11	118649705	118650205	2	CD16 Mono._.MSSA_DU19-01S0003482	5954	MIR6716	Intronic
chr11	118651993	118652493	2	CD4 TCM._.MRSA_DU19-01S0003992	8242	MIR6716	Exonic
chr11	118658500	118659000	2	CD16 Mono._.MSSA_DU19-01S0003464	14749	MIR6716	Intronic
chr11	118659406	118659906	30	CD4 Naive._.ANTH_control_BMI0093	15655	MIR6716	Intronic
chr11	118660323	118660823	2	cDC2._.ANTH_control_BMI0099	16572	MIR6716	Exonic
chr11	118661737	118662237	2	B naive._.MSSA_DU19-01S0003464	17702	TREH	Exonic
chr11	118672762	118673262	2	cDC2._.ANTH_control_BMI0099	6677	TREH	Intronic
chr11	118688267	118688767	5	CD8 Naive._.MRSA_DU19-01S0003549	8826	TREH	Distal
chr11	118688975	118689475	4	B naive._.HI_control_AS09-13278	9534	TREH	Distal
chr11	118689509	118690009	9	NK._.MSSA_DU19-01S0003464	10068	TREH	Distal
chr11	118690029	118690529	29	CD14 Mono._.MSSA_DU19-01S0003509	10588	TREH	Distal
chr11	118692404	118692904	31	CD8 TEM._.HI_control_AS13-08590	12963	TREH	Distal
chr11	118693490	118693990	12	NK._.HI_control_AS11-18755	14049	TREH	Distal
chr11	118695772	118696272	3	B naive._.MSSA_DU19-01S0003507	16331	TREH	Distal
chr11	118698459	118698959	6	CD14 Mono._.MSSA_DU19-01S0003453	19018	TREH	Distal
chr11	118699461	118699961	27	NK._.MRSA_DU19-01S0004013	20020	TREH	Distal
chr11	118700136	118700636	22	CD16 Mono._.ANTH_control_BMI0095	20695	TREH	Distal
chr11	118703534	118704034	21	CD16 Mono._.ANTH_control_BMI0095	24093	TREH	Distal
chr11	118705013	118705513	17	CD16 Mono._.ANTH_control_BMI0101	25572	TREH	Distal
chr11	118705758	118706258	3	CD14 Mono._.MRSA_DU19-01S0003994	26317	TREH	Distal
chr11	118715081	118715581	9	CD14 Mono._.MRSA_DU19-01S0003994	35640	TREH	Distal
chr11	118718905	118719405	5	CD16 Mono._.ANTH_control_BMI0095	39464	TREH	Distal
chr11	118739191	118739691	10	CD16 Mono._.MSSA_DU19-01S0003482	51707	DDX6	Distal
chr11	118747219	118747719	2	CD4 TCM._.MRSA_DU19-01S0004015	43679	DDX6	Distal
chr11	118770606	118771106	3	CD16 Mono._.MSSA_DU19-01S0003482	20292	DDX6	Intronic
chr11	118771399	118771899	21	CD14 Mono._.ANTH_control_BMI0094	19499	DDX6	Intronic
chr11	118771960	118772460	8	CD16 Mono._.ANTH_control_BMI0094	18938	DDX6	Intronic
chr11	118772684	118773184	2	CD16 Mono._.MRSA_DU19-01S0003987	18214	DDX6	Intronic
chr11	118773301	118773801	12	CD16 Mono._.ANTH_control_BMI0099	17597	DDX6	Intronic
chr11	118781342	118781842	2	CD4 TCM._.MRSA_DU19-01S0003992	9556	DDX6	Intronic
chr11	118785209	118785709	2	CD4 TCM._.MRSA_DU19-01S0003549	5689	DDX6	Intronic
chr11	118788212	118788712	29	CD4 TCM._.MSSA_DU19-01S0003527	2686	DDX6	Exonic
chr11	118788844	118789344	20	CD4 TCM._.MRSA_DU19-01S0004015	2054	DDX6	Exonic
chr11	118789767	118790267	22	NK._.ANTH_control_BMI0099	1131	DDX6	Exonic
chr11	118790284	118790784	26	NK._.MRSA_DU19-01S0004013	614	DDX6	Intronic
chr11	118790982	118791482	22	CD16 Mono._.Other	82	DDX6	Promoter
chr11	118791532	118792032	29	CD4 Naive._.MRSA_DU19-01S0003987	632	DDX6	Promoter
chr11	118792075	118792575	21	CD4 Naive._.MRSA_DU19-01S0003549	1175	DDX6	Promoter
chr11	118792632	118793132	22	CD16 Mono._.MRSA_DU19-01S0003549	1732	DDX6	Promoter
chr11	118793263	118793763	2	CD8 TEM._.MSSA_DU19-01S0003509	2363	DDX6	Distal
chr11	118806095	118806595	2	NK._.MRSA_DU19-01S0004011	15195	DDX6	Distal
chr11	118808005	118808505	4	B naive._.HI_control_AS11-18755	17105	DDX6	Distal
chr11	118813484	118813984	5	B naive._.ANTH_control_BWJ0023	22584	DDX6	Distal
chr11	118819150	118819650	4	B naive._.MRSA_DU19-01S0003989	28250	DDX6	Distal
chr11	118820288	118820788	6	B naive._.ANTH_control_BMI0094	29388	DDX6	Distal
chr11	118820836	118821336	16	B naive._.MSSA_DU19-01S0003466	29936	DDX6	Distal
chr11	118822193	118822693	3	B naive._.Other	31293	DDX6	Distal
chr11	118822904	118823404	7	B naive._.MSSA_DU19-01S0003464	32004	DDX6	Distal
chr11	118824296	118824796	4	B naive._.Other	33396	DDX6	Distal
chr11	118834363	118834863	11	CD16 Mono._.MSSA_DU19-01S0003527	43463	DDX6	Distal
chr11	118837781	118838281	4	CD16 Mono._.ANTH_control_BWJ0023	45734	CXCR5	Distal
chr11	118838812	118839312	22	CD16 Mono._.MSSA_DU19-01S0003509	44703	CXCR5	Distal
chr11	118841322	118841822	29	CD8 TEM._.MRSA_DU19-01S0004015	42193	CXCR5	Distal
chr11	118846214	118846714	2	Platelet._.1	37301	CXCR5	Distal
chr11	118848605	118849105	2	CD4 TCM._.MSSA_DU19-01S0004017	34910	CXCR5	Distal
chr11	118851931	118852431	10	B naive._.ANTH_control_BWJ0023	31584	CXCR5	Distal
chr11	118856287	118856787	3	CD16 Mono._.ANTH_control_BMI0101	27228	CXCR5	Distal
chr11	118859919	118860419	10	NK._.MSSA_DU19-01S0003492	23596	CXCR5	Distal
chr11	118868540	118869040	10	B naive._.Other	14975	CXCR5	Distal
chr11	118869501	118870001	2	CD4 TCM._.MRSA_DU19-01S0003989	14014	CXCR5	Distal
chr11	118870038	118870538	27	NK._.ANTH_control_BWJ0023	13477	CXCR5	Distal
chr11	118870668	118871168	14	B naive._.HI_control_AS09-13278	12847	CXCR5	Distal
chr11	118872315	118872815	29	CD4 TCM._.HI_control_AS17-00144	11200	CXCR5	Distal
chr11	118876260	118876760	16	NK._.MSSA_DU19-01S0003464	7255	CXCR5	Distal
chr11	118876771	118877271	3	NK_CD56bright._.ANTH_control_BWJ0023	6744	CXCR5	Distal
chr11	118877468	118877968	2	MAIT._.MSSA_DU19-01S0003453	6047	CXCR5	Distal
chr11	118878076	118878576	30	CD4 TCM._.MRSA_DU19-01S0003987	5439	CXCR5	Distal
chr11	118879470	118879970	2	NK_CD56bright._.1	4045	CXCR5	Distal
chr11	118880129	118880629	2	CD14 Mono._.MSSA_DU19-01S0004017	3386	CXCR5	Distal
chr11	118881287	118881787	3	CD4 TCM._.MSSA_DU19-01S0003464	2228	CXCR5	Distal
chr11	118882532	118883032	15	CD16 Mono._.MSSA_DU19-01S0003527	983	CXCR5	Promoter
chr11	118883560	118884060	16	B naive._.MSSA_DU19-01S0003515	43	CXCR5	Promoter
chr11	118884537	118885037	3	B memory._.ANTH_control_BWJ0023	1020	CXCR5	Intronic
chr11	118885627	118886127	11	B naive._.HI_control_AS09-13278	2110	CXCR5	Intronic
chr11	118886673	118887173	16	B naive._.ANTH_control_BWJ0023	3156	CXCR5	Intronic
chr11	118887665	118888165	17	CD14 Mono._.MRSA_DU19-01S0003978	4148	CXCR5	Intronic
chr11	118889078	118889578	4	CD8 TEM._.MSSA_DU19-01S0003466	5561	CXCR5	Intronic
chr11	118889926	118890426	2	NK._.ANTH_control_BMI0101	6409	CXCR5	Intronic
chr11	118891787	118892287	13	B naive._.MSSA_DU19-01S0003507	8270	CXCR5	Intronic
chr11	118892441	118892941	30	CD4 TCM._.HI_control_AS09-13278	8924	CXCR5	Intronic
chr11	118892982	118893482	5	CD8 TEM._.MRSA_DU19-01S0004013	9465	CXCR5	Intronic
chr11	118893643	118894143	3	CD4 Naive._.MRSA_DU19-01S0003987	10126	CXCR5	Exonic
chr11	118894288	118894788	2	CD8 TEM._.HI_control_AS13-08590	10771	CXCR5	Exonic
chr11	118895033	118895533	2	NK._.ANTH_control_BMI0101	11516	CXCR5	Exonic
chr11	118895551	118896051	25	CD4 Naive._.HI_control_AS17-00144	12034	CXCR5	Exonic
chr11	118896615	118897115	20	CD16 Mono._.Other	13098	CXCR5	Exonic
chr11	118897606	118898106	6	CD4 TCM._.MSSA_DU19-01S0004017	12851	MIR4492	Exonic
chr11	118898296	118898796	2	B naive._.MSSA_DU19-01S0003507	12161	MIR4492	Exonic
chr11	118898836	118899336	4	CD4 TCM._.MSSA_DU19-01S0003464	11621	MIR4492	Exonic
chr11	118899354	118899854	2	CD4 Naive._.MSSA_DU19-01S0003453	11103	MIR4492	Intronic
chr11	118899865	118900365	3	NK._.MRSA_DU19-01S0004013	10592	MIR4492	Exonic
chr11	118900398	118900898	2	CD4 Naive._.MRSA_DU19-01S0003987	10059	MIR4492	Exonic
chr11	118901380	118901880	2	NK._.MSSA_DU19-01S0003464	9077	MIR4492	Exonic
chr11	118903353	118903853	2	B naive._.MSSA_DU19-01S0003464	7104	MIR4492	Intronic
chr11	118906941	118907441	30	CD4 TCM._.MSSA_DU19-01S0003492	3516	MIR4492	Intronic
chr11	118907576	118908076	4	CD4 TCM._.MRSA_DU19-01S0003549	2881	MIR4492	Intronic
chr11	118908665	118909165	12	CD4 Naive._.HI_control_AS17-00144	1792	MIR4492	Promoter
chr11	118909255	118909755	5	CD4 TCM._.MSSA_DU19-01S0003453	1202	MIR4492	Promoter
chr11	118909969	118910469	8	CD4 TCM._.MRSA_DU19-01S0003549	488	MIR4492	Promoter
chr11	118910573	118911073	27	NK._.MSSA_DU19-01S0003527	114	MIR4492	Exonic
chr11	118911154	118911654	4	MAIT._.ANTH_control_BWJ0023	695	MIR4492	Intronic
chr11	118911786	118912286	22	CD14 Mono._.MRSA_DU19-01S0003542	1327	MIR4492	Intronic
chr11	118912785	118913285	28	CD14 Mono._.MSSA_DU19-01S0004017	2326	MIR4492	Intronic
chr11	118913466	118913966	31	CD8 TEM._.HI_control_AS14-03700	3007	MIR4492	Intronic
chr11	118914262	118914762	13	MAIT._.HI_control_AS11-18755	3803	MIR4492	Intronic
chr11	118914970	118915470	22	CD16 Mono._.ANTH_control_BMI0099	4511	MIR4492	Intronic
chr11	118915507	118916007	2	MAIT._.MSSA_DU19-01S0003453	5048	MIR4492	Intronic
chr11	118916133	118916633	4	CD8 TEM._.HI_control_AS13-08590	5674	MIR4492	Intronic
chr11	118917339	118917839	29	CD14 Mono._.MRSA_DU19-01S0003994	6880	MIR4492	Intronic
chr11	118918045	118918545	24	CD8 TEM._.MRSA_DU19-01S0003994	6868	UPK2	Intronic
chr11	118918731	118919231	10	MAIT._.MRSA_DU19-01S0003989	6182	UPK2	Intronic
chr11	118919578	118920078	13	MAIT._.MSSA_DU19-01S0003466	5335	UPK2	Intronic
chr11	118920611	118921111	3	CD14 Mono._.MRSA_DU19-01S0003987	4302	UPK2	Intronic
chr11	118921143	118921643	21	CD14 Mono._.MSSA_DU19-01S0004017	3770	UPK2	Intronic
chr11	118921778	118922278	10	CD4 TCM._.HI_control_AS09-13278	3135	UPK2	Intronic
chr11	118922804	118923304	11	CD8 TEM._.HI_control_AS14-03700	2109	UPK2	Intronic
chr11	118923500	118924000	8	CD8 TEM._.HI_control_AS09-13278	1413	UPK2	Promoter
chr11	118924089	118924589	28	CD8 TEM._.HI_control_AS14-03700	824	UPK2	Promoter
chr11	118924681	118925181	27	CD8 TEM._.MRSA_DU19-01S0003994	232	UPK2	Promoter
chr11	118925227	118925727	4	CD8 TEM._.MRSA_DU19-01S0003978	130	BCL9L	Exonic
chr11	118925748	118926248	13	MAIT._.ANTH_control_BMI0101	389	BCL9L	Promoter
chr11	118926249	118926749	14	B naive._.MSSA_DU19-01S0003466	890	BCL9L	Promoter
chr11	118926872	118927372	15	CD8 TEM._.MRSA_DU19-01S0004015	1513	BCL9L	Promoter
chr11	118927529	118928029	18	CD4 TCM._.MSSA_DU19-01S0003453	2170	BCL9L	Intronic
chr11	118928081	118928581	30	CD4 Naive._.MRSA_DU19-01S0003549	2722	BCL9L	Intronic
chr11	118928638	118929138	28	CD8 TEM._.ANTH_control_BMI0099	3279	BCL9L	Intronic
chr11	118929416	118929916	32	CD4 TCM._.HI_control_AS09-13278	4057	BCL9L	Intronic
chr11	118930183	118930683	31	CD8 TEM._.MRSA_DU19-01S0004015	4824	BCL9L	Intronic
chr11	118930715	118931215	2	B naive._.ANTH_control_BMI0095	5356	BCL9L	Intronic
chr11	118935351	118935851	10	B naive._.ANTH_control_BMI0093	9992	BCL9L	Intronic
chr11	118939429	118939929	4	CD4 TCM._.ANTH_control_BMI0094	14070	BCL9L	Intronic
chr11	118940146	118940646	15	CD14 Mono._.ANTH_control_BMI0094	14787	BCL9L	Intronic
chr11	118943450	118943950	2	CD4 TCM._.MSSA_DU19-01S0003453	18091	BCL9L	Intronic
chr11	118956472	118956972	28	CD4 Naive._.HI_control_AS17-00144	14984	FOXR1	Intronic
chr11	118979420	118979920	2	cDC2._.ANTH_control_BMI0099	7962	FOXR1	Intronic
chr11	118980301	118980801	4	CD16 Mono._.ANTH_control_BMI0099	8843	FOXR1	Exonic
chr11	118996803	118997303	25	CD14 Mono._.MRSA_DU19-01S0003994	1088	CCDC84	Promoter
chr11	118997325	118997825	20	CD8 TEM._.MRSA_DU19-01S0004015	566	CCDC84	Promoter
chr11	118997847	118998347	22	CD16 Mono._.ANTH_control_BMI0095	44	CCDC84	Promoter
chr11	118998442	118998942	2	CD8 TEM._.MSSA_DU19-01S0003464	549	CCDC84	Intronic
chr11	119015054	119015554	2	CD4 TCM._.MSSA_DU19-01S0003464	3127	TRAPPC4	Exonic
chr11	119017138	119017638	6	CD4 TCM._.MSSA_DU19-01S0003453	1043	TRAPPC4	Promoter
chr11	119018217	119018717	31	CD8 TEM._.MRSA_DU19-01S0004015	34	TRAPPC4	Promoter
chr11	119019038	119019538	20	CD8 TEM._.MRSA_DU19-01S0004015	343		Promoter
chr11	119019823	119020323	2	CD4 TCM._.ANTH_control_BWJ0023	1128		Promoter
chr11	119029184	119029684	11	CD16 Mono._.MSSA_DU19-01S0003464	1471	SLC37A4	Exonic
chr11	119029973	119030473	22	CD4 TCM._.ANTH_control_BMI0093	682	SLC37A4	Exonic
chr11	119030632	119031132	32	CD4 TCM._.HI_control_AS13-08590	23	SLC37A4	Promoter
chr11	119031445	119031945	2	CD4 TCM._.MRSA_DU19-01S0003987	788	SLC37A4	Promoter
chr11	119032866	119033366	2	CD8 TEM._.MSSA_DU19-01S0003462	2209	SLC37A4	Distal
chr11	119044654	119045154	2	CD4 Naive._.MSSA_DU19-01S0003492	12297	HYOU1	Exonic
chr11	119045315	119045815	2	CD14 Mono._.HI_control_AS11-18755	11636	HYOU1	Exonic
chr11	119051009	119051509	4	CD4 TCM._.MSSA_DU19-01S0003515	5942	HYOU1	Intronic
chr11	119051660	119052160	11	B naive._.MSSA_DU19-01S0003464	5291	HYOU1	Exonic
chr11	119054796	119055296	2	B memory._.MSSA_DU19-01S0003515	2155	HYOU1	Exonic
chr11	119055812	119056312	23	CD4 TCM._.ANTH_control_BWJ0023	1139	HYOU1	Intronic
chr11	119056314	119056814	31	CD4 TCM._.HI_control_AS09-13278	637	HYOU1	Intronic
chr11	119056995	119057495	31	CD8 TEM._.MSSA_DU19-01S0003482	42	HYOU1	Promoter
chr11	119057666	119058166	6	NK._.MRSA_DU19-01S0003978	713	HYOU1	Promoter
chr11	119065352	119065852	11	NK._.MRSA_DU19-01S0004013	2089	VPS11	Distal
chr11	119066373	119066873	3	B naive._.MSSA_DU19-01S0003515	1068	VPS11	Promoter
chr11	119067458	119067958	22	CD16 Mono._.MSSA_DU19-01S0003453	15	VPS11	Promoter
chr11	119068279	119068779	3	NK._.MSSA_DU19-01S0003507	836	VPS11	Intronic
chr11	119081626	119082126	2	NK._.MRSA_DU19-01S0004013	2989	HMBS	Exonic
chr11	119083101	119083601	2	CD4 TCM._.MSSA_DU19-01S0003453	1514	HMBS	Promoter
chr11	119084091	119084591	3	CD8 TEM._.MSSA_DU19-01S0003492	524	HMBS	Promoter
chr11	119084617	119085117	27	NK._.MSSA_DU19-01S0003492	0	HMBS	Promoter
chr11	119085392	119085892	7	MAIT._.MSSA_DU19-01S0003464	775	HMBS	Intronic
chr11	119087662	119088162	3	Platelet._.MRSA_DU19-01S0004015	3045	HMBS	Exonic
chr11	119089465	119089965	2	Platelet._.MRSA_DU19-01S0004015	4848	HMBS	Exonic
chr11	119090390	119090890	16	CD14 Mono._.MSSA_DU19-01S0003453	4826	H2AFX	Intronic
chr11	119092393	119092893	6	CD8 TEM._.MRSA_DU19-01S0004015	2823	H2AFX	Exonic
chr11	119093090	119093590	2	B naive._.ANTH_control_BMI0095	2126	H2AFX	Exonic
chr11	119094256	119094756	24	CD4 TCM._.MRSA_DU19-01S0003987	960	H2AFX	Exonic
chr11	119094786	119095286	30	CD14 Mono._.ANTH_control_BMI0094	430	H2AFX	Exonic
chr11	119095394	119095894	16	B naive._.MSSA_DU19-01S0003515	176	H2AFX	Promoter
chr11	119096163	119096663	3	MAIT._.MSSA_DU19-01S0003462	945	H2AFX	Promoter
chr11	119100169	119100669	3	CD4 TCM._.ANTH_control_BMI0099	4951	H2AFX	Exonic
chr11	119101075	119101575	2	B naive._.ANTH_control_BMI0099	5857	H2AFX	Exonic
chr11	119101642	119102142	22	CD16 Mono._.MSSA_DU19-01S0003515	5490	C2CD2L	Exonic
chr11	119102181	119102681	22	CD8 TEM._.MRSA_DU19-01S0004015	4951	C2CD2L	Intronic
chr11	119106416	119106916	11	CD14 Mono._.ANTH_control_BMI0094	716	C2CD2L	Promoter
chr11	119107029	119107529	32	CD4 TCM._.HI_control_AS09-13278	103	C2CD2L	Promoter
chr11	119107579	119108079	14	CD8 TEM._.HI_control_AS13-08590	445	C2CD2L	Exonic
chr11	119108131	119108631	30	CD4 TCM._.HI_control_AS17-00144	49	DPAGT1	Promoter
chr11	119113336	119113836	2	CD4 TCM._.HI_control_AS09-13278	5254	DPAGT1	Exonic
chr11	119115319	119115819	25	CD4 TCM._.MSSA_DU19-01S0003527	6017	HINFP	Exonic
chr11	119115870	119116370	22	CD16 Mono._.ANTH_control_BMI0094	5466	HINFP	Exonic
chr11	119117576	119118076	12	CD16 Mono._.MSSA_DU19-01S0003527	3760	HINFP	Exonic
chr11	119120521	119121021	2	B naive._.MSSA_DU19-01S0003464	815	HINFP	Promoter
chr11	119121197	119121697	10	CD8 Naive._.ANTH_control_BMI0099	139	HINFP	Promoter
chr11	119121704	119122204	5	MAIT._.ANTH_control_BMI0101	366	HINFP	Exonic
chr11	119134348	119134848	22	CD16 Mono._.ANTH_control_BMI0093	13010	HINFP	Exonic
chr11	119143036	119143536	12	CD16 Mono._.ANTH_control_BMI0101	5725	ABCG4	Distal
chr11	119144801	119145301	25	CD14 Mono._.ANTH_control_BMI0094	3960	ABCG4	Distal
chr11	119147934	119148434	11	MAIT._.MSSA_DU19-01S0003466	827	ABCG4	Promoter
chr11	119148764	119149264	25	CD4 TCM._.MSSA_DU19-01S0003453	1	ABCG4	Promoter
chr11	119149331	119149831	18	CD8 TEM._.MSSA_DU19-01S0003462	568	ABCG4	Exonic
chr11	119150238	119150738	2	CD4 TCM._.MRSA_DU19-01S0003987	1475	ABCG4	Intronic
chr11	119156041	119156541	7	CD14 Mono._.MRSA_DU19-01S0004015	7278	ABCG4	Exonic
chr11	119162015	119162515	2	CD4 TCM._.MSSA_DU19-01S0003462	4302	NLRX1	Exonic
chr11	119167576	119168076	3	CD4 TCM._.HI_control_AS09-13278	1257	NLRX1	Intronic
chr11	119168465	119168965	32	CD4 TCM._.HI_control_AS09-13278	2146	NLRX1	Exonic
chr11	119169150	119169650	16	NK._.ANTH_control_BMI0101	2831	NLRX1	Intronic
chr11	119170937	119171437	2	CD16 Mono._.MRSA_DU19-01S0003542	4618	NLRX1	Intronic
chr11	119172371	119172871	17	CD16 Mono._.MSSA_DU19-01S0003492	6052	NLRX1	Intronic
chr11	119181652	119182152	2	CD14 Mono._.ANTH_control_BMI0095	3554	PDZD3	Intronic
chr11	119184439	119184939	2	B naive._.HI_control_AS14-03700	767	PDZD3	Promoter
chr11	119185671	119186171	2	CD16 Mono._.MSSA_DU19-01S0003482	463	PDZD3	Exonic
chr11	119187551	119188051	2	MAIT._.ANTH_control_BMI0101	2343	PDZD3	Exonic
chr11	119192075	119192575	26	CD14 Mono._.MSSA_DU19-01S0003515	4443	CCDC153	Intronic
chr11	119195637	119196137	3	CD14 Mono._.MRSA_DU19-01S0003994	881	CCDC153	Exonic
chr11	119196815	119197315	32	CD4 TCM._.HI_control_AS09-13278	295	CCDC153	Promoter
chr11	119205059	119205559	28	CD14 Mono._.MSSA_DU19-01S0004017	966	CBL	Promoter
chr11	119205729	119206229	16	B naive._.ANTH_control_BMI0094	296	CBL	Promoter
chr11	119206724	119207224	18	CD16 Mono._.ANTH_control_BMI0095	697	CBL	Intronic
chr11	119207598	119208098	17	CD16 Mono._.MSSA_DU19-01S0003509	1571	CBL	Intronic
chr11	119218348	119218848	10	CD14 Mono._.MRSA_DU19-01S0003994	12321	CBL	Intronic
chr11	119228483	119228983	2	CD8 TEM._.MRSA_DU19-01S0003994	22456	CBL	Intronic
chr11	119241020	119241520	9	CD4 Naive._.MSSA_DU19-01S0003453	34993	CBL	Intronic
chr11	119258107	119258607	10	CD4 TCM._.HI_control_AS09-13278	52080	CBL	Intronic
chr11	119259881	119260381	14	B naive._.ANTH_control_BMI0099	52880	MIR6756	Intronic
chr11	119262662	119263162	11	CD4 TCM._.MSSA_DU19-01S0003453	50099	MIR6756	Intronic
chr11	119263460	119263960	21	CD4 TCM._.MSSA_DU19-01S0003453	49301	MIR6756	Intronic
chr11	119266472	119266972	9	CD16 Mono._.ANTH_control_BMI0095	46289	MIR6756	Intronic
chr11	119267039	119267539	4	CD4 TCM._.MRSA_DU19-01S0004011	45722	MIR6756	Intronic
chr11	119282718	119283218	2	CD16 Mono._.ANTH_control_BMI0094	30043	MIR6756	Intronic
chr11	119284522	119285022	21	CD4 Naive._.ANTH_control_BMI0093	28239	MIR6756	Intronic
chr11	119295134	119295634	2	MAIT._.MSSA_DU19-01S0003482	17627	MIR6756	Intronic
chr11	119305479	119305979	13	CD4 Naive._.MSSA_DU19-01S0003462	7282	MIR6756	Exonic
chr11	119305981	119306481	10	CD4 Naive._.MSSA_DU19-01S0003464	6780	MIR6756	Exonic
chr11	119306515	119307015	26	CD4 Naive._.HI_control_AS14-03700	6246	MIR6756	Exonic
chr11	119310464	119310964	7	CD16 Mono._.ANTH_control_BMI0095	2297	MIR6756	Intronic
chr11	119311408	119311908	3	CD16 Mono._.ANTH_control_BMI0101	1353	MIR6756	Intronic
chr11	119315090	119315590	14	B naive._.ANTH_control_BMI0095	2327	MIR6756	Intronic
chr11	119315642	119316142	26	CD14 Mono._.MRSA_DU19-01S0003549	2879	MIR6756	Intronic
chr11	119316477	119316977	6	CD14 Mono._.HI_control_AS14-03700	3714	MIR6756	Exonic
chr11	119317393	119317893	3	CD16 Mono._.MSSA_DU19-01S0003482	3877	MCAM	Intronic
chr11	119318645	119319145	30	CD4 TCM._.MSSA_DU19-01S0003466	2625	MCAM	Intronic
chr11	119319447	119319947	5	CD4 TCM._.MSSA_DU19-01S0003527	1823	MCAM	Intronic
chr11	119320105	119320605	3	MAIT._.ANTH_control_BWJ0023	1165	MCAM	Intronic
chr11	119320816	119321316	31	CD4 TCM._.HI_control_AS09-13278	454	MCAM	Intronic
chr11	119321545	119322045	21	CD16 Mono._.ANTH_control_BMI0095	273	MCAM	Promoter
chr11	119323493	119323993	28	CD4 TCM._.MRSA_DU19-01S0003549	2221	MCAM	Distal
chr11	119331557	119332057	2	CD8 TEM._.HI_control_AS09-13278	2719	RNF26	Distal
chr11	119334225	119334725	31	CD14 Mono._.MRSA_DU19-01S0003549	51	RNF26	Promoter
chr11	119334754	119335254	2	NK._.MSSA_DU19-01S0003482	476	RNF26	Exonic
chr11	119337481	119337981	2	NK._.ANTH_control_BMI0099	3203	RNF26	Distal
chr11	119338224	119338724	24	CD4 Naive._.HI_control_AS17-00144	3946	RNF26	Distal
chr11	119339087	119339587	2	CD8 TEM._.MSSA_DU19-01S0003466	4809	RNF26	Exonic
chr11	119339861	119340361	22	CD14 Mono._.ANTH_control_BMI0094	5583	RNF26	Intronic
chr11	119340427	119340927	9	CD4 TCM._.MSSA_DU19-01S0003453	5995	C1QTNF5	Intronic
chr11	119341073	119341573	16	CD16 Mono._.MSSA_DU19-01S0003464	5349	C1QTNF5	Exonic
chr11	119341954	119342454	6	CD8 TEM._.MSSA_DU19-01S0003482	4468	C1QTNF5	Intronic
chr11	119342684	119343184	3	NK._.MSSA_DU19-01S0003509	3738	C1QTNF5	Exonic
chr11	119344410	119344910	2	CD4 TCM._.HI_control_AS11-18755	2012	C1QTNF5	Exonic
chr11	119345205	119345705	2	CD4 TCM._.MRSA_DU19-01S0003992	1217	C1QTNF5	Exonic
chr11	119355969	119356469	18	CD4 Naive._.ANTH_control_BMI0094	9545	C1QTNF5	Exonic
chr11	119356645	119357145	29	CD4 Naive._.HI_control_AS17-00144	10221	C1QTNF5	Exonic
chr11	119359765	119360265	3	CD14 Mono._.MRSA_DU19-01S0003987	13341	C1QTNF5	Intronic
chr11	119362927	119363427	7	CD4 TCM._.MSSA_DU19-01S0004017	16503	C1QTNF5	Intronic
chr11	119364003	119364503	29	CD14 Mono._.ANTH_control_BMI0094	17472	USP2	Intronic
chr11	119364533	119365033	2	NK._.MSSA_DU19-01S0003464	16942	USP2	Intronic
chr11	119365378	119365878	2	CD4 TCM._.MSSA_DU19-01S0003527	16097	USP2	Intronic
chr11	119370370	119370870	23	CD4 TCM._.HI_control_AS09-13278	11105	USP2	Intronic
chr11	119371555	119372055	2	CD16 Mono._.MRSA_DU19-01S0003987	9920	USP2	Intronic
chr11	119373455	119373955	7	MAIT._.HI_control_AS11-18755	8020	USP2	Intronic
chr11	119374085	119374585	18	CD4 TCM._.MSSA_DU19-01S0003509	7390	USP2	Intronic
chr11	119374637	119375137	6	CD16 Mono._.MRSA_DU19-01S0003549	6838	USP2	Intronic
chr11	119377502	119378002	2	CD14 Mono._.MSSA_DU19-01S0004017	3973	USP2	Intronic
chr11	119378209	119378709	2	CD8 TEM._.MRSA_DU19-01S0003994	3266	USP2	Intronic
chr11	119380340	119380840	8	CD8 TEM._.MRSA_DU19-01S0003994	1135	USP2	Promoter
chr11	119380871	119381371	8	CD16 Mono._.MRSA_DU19-01S0003549	604	USP2	Promoter
chr11	119381454	119381954	31	CD14 Mono._.MSSA_DU19-01S0003462	21	USP2	Promoter
chr11	119382062	119382562	4	CD4 TCM._.MSSA_DU19-01S0003453	533	USP2-AS1	Promoter
chr11	119389554	119390054	6	CD8 TEM._.MSSA_DU19-01S0003462	8025	USP2-AS1	Intronic
chr11	119415260	119415760	2	NK._.ANTH_control_BMI0101	9474	THY1	Intronic
chr11	119421962	119422462	2	MAIT._.MSSA_DU19-01S0003466	2772	THY1	Exonic
chr11	119422637	119423137	2	CD4 TCM._.HI_control_AS13-08590	2097	THY1	Intronic
chr11	119424677	119425177	2	CD14 Mono._.ANTH_control_BMI0094	57	THY1	Promoter
chr11	119440735	119441235	21	NK._.MSSA_DU19-01S0003466	15999	THY1	Intronic
chr11	119458611	119459111	7	NK._.MRSA_DU19-01S0003978	33875	THY1	Intronic
chr11	119472963	119473463	2	CD16 Mono._.MSSA_DU19-01S0003482	48227	THY1	Intronic
chr11	119474617	119475117	18	CD16 Mono._.ANTH_control_BMI0094	49881	THY1	Intronic
chr11	119475513	119476013	2	CD16 Mono._.MSSA_DU19-01S0003464	50777	THY1	Intronic
chr11	119481289	119481789	20	CD16 Mono._.ANTH_control_BWJ0023	56553	THY1	Intronic
chr11	119504300	119504800	11	CD14 Mono._.MSSA_DU19-01S0003462	79564	THY1	Intronic
chr11	119505683	119506183	11	CD16 Mono._.ANTH_control_BWJ0023	80947	THY1	Intronic
chr11	119506353	119506853	2	CD14 Mono._.ANTH_control_BWJ0023	81617	THY1	Intronic
chr11	119509181	119509681	17	CD16 Mono._.ANTH_control_BWJ0023	84445	THY1	Intronic
chr11	119510010	119510510	4	cDC2._.ANTH_control_BWJ0023	85274	THY1	Intronic
chr11	119510985	119511485	2	CD14 Mono._.MRSA_DU19-01S0003987	86249	THY1	Intronic
chr11	119519169	119519669	2	NK._.MSSA_DU19-01S0003492	94433	THY1	Intronic
chr11	119525156	119525656	19	CD16 Mono._.ANTH_control_BWJ0023	100420	THY1	Intronic
chr11	119533774	119534274	31	CD14 Mono._.MSSA_DU19-01S0003509	109038	THY1	Distal
chr11	119534432	119534932	6	CD4 TCM._.HI_control_AS09-13278	109696	THY1	Distal
chr11	119537633	119538133	17	CD16 Mono._.ANTH_control_BMI0093	112897	THY1	Distal
chr11	119538696	119539196	29	CD14 Mono._.MSSA_DU19-01S0003462	113960	THY1	Distal
chr11	119540763	119541263	18	CD16 Mono._.MSSA_DU19-01S0003464	116027	THY1	Distal
chr11	119550354	119550854	18	CD16 Mono._.ANTH_control_BMI0095	125618	THY1	Distal
chr11	119567592	119568092	12	CD16 Mono._.ANTH_control_BMI0101	142856	THY1	Distal
chr11	119571332	119571832	6	CD16 Mono._.ANTH_control_BMI0093	146596	THY1	Distal
chr11	119573798	119574298	21	CD16 Mono._.ANTH_control_BWJ0023	149062	THY1	Distal
chr11	119575842	119576342	2	CD16 Mono._.MRSA_DU19-01S0003987	151106	THY1	Distal
chr11	119580488	119580988	2	CD16 Mono._.ANTH_control_BMI0095	148345	NECTIN1	Distal
chr11	119584060	119584560	14	CD14 Mono._.MSSA_DU19-01S0003527	144773	NECTIN1	Distal
chr11	119584594	119585094	21	CD14 Mono._.MSSA_DU19-01S0003507	144239	NECTIN1	Distal
chr11	119586182	119586682	2	MAIT._.MSSA_DU19-01S0003464	142651	NECTIN1	Distal
chr11	119589675	119590175	2	B naive._.ANTH_control_BMI0094	139158	NECTIN1	Distal
chr11	119590493	119590993	2	CD16 Mono._.Other	138340	NECTIN1	Distal
chr11	119594630	119595130	10	CD14 Mono._.MRSA_DU19-01S0003989	134203	NECTIN1	Distal
chr11	119603320	119603820	2	CD4 TCM._.MRSA_DU19-01S0003987	125513	NECTIN1	Distal
chr11	119605023	119605523	2	CD14 Mono._.HI_control_AS14-03700	123810	NECTIN1	Distal
chr11	119607549	119608049	2	CD4 TCM._.HI_control_AS09-13278	121284	NECTIN1	Distal
chr11	119615479	119615979	28	CD14 Mono._.MRSA_DU19-01S0003978	113354	NECTIN1	Distal
chr11	119616020	119616520	6	CD14 Mono._.ANTH_control_BMI0095	112813	NECTIN1	Distal
chr11	119616655	119617155	2	CD4 Naive._.MRSA_DU19-01S0003987	112178	NECTIN1	Distal
chr11	119618215	119618715	29	CD14 Mono._.ANTH_control_BMI0094	110618	NECTIN1	Distal
chr11	119619966	119620466	2	CD16 Mono._.ANTH_control_BMI0095	108867	NECTIN1	Distal
chr11	119623065	119623565	2	Platelet._.MRSA_DU19-01S0003542	105768	NECTIN1	Distal
chr11	119623987	119624487	5	CD14 Mono._.MSSA_DU19-01S0003509	104846	NECTIN1	Distal
chr11	119624742	119625242	2	NK._.MRSA_DU19-01S0004011	104091	NECTIN1	Distal
chr11	119626924	119627424	7	CD14 Mono._.MRSA_DU19-01S0003994	101909	NECTIN1	Distal
chr11	119627689	119628189	2	NK._.MSSA_DU19-01S0003492	101144	NECTIN1	Distal
chr11	119628532	119629032	2	NK._.MRSA_DU19-01S0004011	100301	NECTIN1	Distal
chr11	119629902	119630402	2	CD8 TEM._.HI_control_AS09-13278	98931	NECTIN1	Distal
chr11	119634788	119635288	2	NK._.MSSA_DU19-01S0003507	94045	NECTIN1	Distal
chr11	119638739	119639239	2	CD8 TEM._.HI_control_AS13-08590	90094	NECTIN1	Intronic
chr11	119640696	119641196	5	CD16 Mono._.ANTH_control_BMI0095	88137	NECTIN1	Intronic
chr11	119641946	119642446	2	NK._.ANTH_control_BMI0099	86887	NECTIN1	Intronic
chr11	119647958	119648458	2	NK._.MSSA_DU19-01S0003527	80875	NECTIN1	Intronic
chr11	119648997	119649497	2	B memory._.MSSA_DU19-01S0003515	79836	NECTIN1	Intronic
chr11	119660921	119661421	2	NK._.MRSA_DU19-01S0004013	67912	NECTIN1	Exonic
chr11	119661639	119662139	2	CD4 Naive._.MRSA_DU19-01S0004013	67194	NECTIN1	Exonic
chr11	119662332	119662832	2	CD14 Mono._.HI_control_AS14-03700	66501	NECTIN1	Exonic
chr11	119666315	119666815	19	CD16 Mono._.ANTH_control_BMI0095	62518	NECTIN1	Intronic
chr11	119668874	119669374	2	CD4 TCM._.MRSA_DU19-01S0004015	59959	NECTIN1	Intronic
chr11	119672269	119672769	2	CD4 TCM._.MSSA_DU19-01S0003492	56564	NECTIN1	Intronic
chr11	119673176	119673676	2	CD4 Naive._.MRSA_DU19-01S0003992	55657	NECTIN1	Intronic
chr11	119673907	119674407	22	CD14 Mono._.HI_control_AS09-13278	54926	NECTIN1	Intronic
chr11	119674514	119675014	2	MAIT._.HI_control_AS11-18755	54319	NECTIN1	Intronic
chr11	119678247	119678747	2	CD14 Mono._.HI_control_AS09-13278	50586	NECTIN1	Exonic
chr11	119681421	119681921	2	NK._.MRSA_DU19-01S0004013	47412	NECTIN1	Intronic
chr11	119683714	119684214	4	NK._.MSSA_DU19-01S0003527	45119	NECTIN1	Intronic
chr11	119684351	119684851	8	NK._.MRSA_DU19-01S0004013	44482	NECTIN1	Intronic
chr11	119685484	119685984	2	CD8 TEM._.MSSA_DU19-01S0003492	43349	NECTIN1	Intronic
chr11	119687131	119687631	2	NK._.MSSA_DU19-01S0003482	41702	NECTIN1	Intronic
chr11	119690903	119691403	24	NK._.MRSA_DU19-01S0004013	37930	NECTIN1	Intronic
chr11	119691727	119692227	2	CD8 TEM._.MSSA_DU19-01S0003482	37106	NECTIN1	Intronic
chr11	119693154	119693654	5	NK._.MSSA_DU19-01S0003462	35679	NECTIN1	Intronic
chr11	119694366	119694866	11	NK._.MRSA_DU19-01S0004015	34467	NECTIN1	Intronic
chr11	119696783	119697283	2	CD4 Naive._.HI_control_AS17-00144	32050	NECTIN1	Intronic
chr11	119700721	119701221	3	CD14 Mono._.HI_control_AS09-13278	28112	NECTIN1	Intronic
chr11	119709291	119709791	3	cDC2._.ANTH_control_BMI0101	19542	NECTIN1	Intronic
chr11	119710667	119711167	7	NK._.MSSA_DU19-01S0003527	18166	NECTIN1	Intronic
chr11	119712377	119712877	15	CD16 Mono._.ANTH_control_BMI0099	16456	NECTIN1	Intronic
chr11	119714399	119714899	2	CD4 TCM._.MSSA_DU19-01S0003515	14434	NECTIN1	Intronic
chr11	119717824	119718324	2	CD4 Naive._.MRSA_DU19-01S0003992	11009	NECTIN1	Intronic
chr11	119722180	119722680	7	CD14 Mono._.HI_control_AS09-13278	6653	NECTIN1	Intronic
chr11	119723888	119724388	2	CD4 Naive._.MSSA_DU19-01S0004017	4945	NECTIN1	Intronic
chr11	119725718	119726218	3	CD8 TEM._.MSSA_DU19-01S0003482	3115	NECTIN1	Intronic
chr11	119726981	119727481	2	CD4 TCM._.MSSA_DU19-01S0003466	1852	NECTIN1	Intronic
chr11	119727718	119728218	22	CD4 TCM._.HI_control_AS17-00144	1115	NECTIN1	Promoter
chr11	119728567	119729067	26	CD14 Mono._.MSSA_DU19-01S0003527	266	NECTIN1	Promoter
chr11	119729236	119729736	22	CD16 Mono._.ANTH_control_BMI0094	96	LOC102724301	Promoter
chr11	119729829	119730329	11	CD16 Mono._.ANTH_control_BMI0101	495	LOC102724301	Promoter
chr11	119739836	119740336	2	B naive._.MSSA_DU19-01S0003464	10502	LOC102724301	Distal
chr11	119740692	119741192	2	B naive._.MSSA_DU19-01S0003507	11358	LOC102724301	Distal
chr11	119741247	119741747	15	CD4 Naive._.HI_control_AS17-00144	11913	LOC102724301	Distal
chr11	119741821	119742321	9	CD4 TCM._.MRSA_DU19-01S0003989	12487	LOC102724301	Distal
chr11	119742440	119742940	8	CD4 TCM._.HI_control_AS17-00144	13106	LOC102724301	Distal
chr11	119743913	119744413	3	B naive._.MSSA_DU19-01S0003507	14579	LOC102724301	Distal
chr11	119745811	119746311	2	Platelet._.MRSA_DU19-01S0004015	16477	LOC102724301	Distal
chr11	119747597	119748097	2	CD16 Mono._.ANTH_control_BMI0101	18263	LOC102724301	Distal
chr11	119749086	119749586	2	CD14 Mono._.HI_control_AS09-13278	19752	LOC102724301	Distal
chr11	119751607	119752107	13	B naive._.MSSA_DU19-01S0003515	22273	LOC102724301	Distal
chr11	119752227	119752727	12	B naive._.MSSA_DU19-01S0003515	22893	LOC102724301	Distal
chr11	119755347	119755847	2	CD8 TEM._.MRSA_DU19-01S0003987	26013	LOC102724301	Distal
chr11	119778483	119778983	2	CD8 TEM._.MRSA_DU19-01S0004015	49149	LOC102724301	Distal
chr11	119779231	119779731	3	CD8 TEM._.MRSA_DU19-01S0004015	49897	LOC102724301	Distal
chr11	119785693	119786193	2	CD4 Naive._.HI_control_AS17-00144	56359	LOC102724301	Distal
chr11	119786944	119787444	2	CD16 Mono._.MSSA_DU19-01S0003464	57610	LOC102724301	Distal
chr11	119789514	119790014	2	B naive._.ANTH_control_BMI0093	60180	LOC102724301	Distal
chr11	119790963	119791463	2	NK._.ANTH_control_BMI0101	61629	LOC102724301	Distal
chr11	119797193	119797693	2	CD16 Mono._.MSSA_DU19-01S0003464	67859	LOC102724301	Distal
chr11	119798026	119798526	2	CD14 Mono._.MRSA_DU19-01S0003992	68692	LOC102724301	Distal
chr11	119803173	119803673	2	MAIT._.HI_control_AS11-18755	73839	LOC102724301	Distal
chr11	119803949	119804449	2	CD14 Mono._.HI_control_AS14-03700	74615	LOC102724301	Distal
chr11	119807350	119807850	2	CD4 Naive._.HI_control_AS17-00144	78016	LOC102724301	Distal
chr11	119827020	119827520	2	Platelet._.MRSA_DU19-01S0004015	97686	LOC102724301	Distal
chr11	119832638	119833138	2	CD4 Naive._.MSSA_DU19-01S0004017	103304	LOC102724301	Distal
chr11	119840060	119840560	2	CD4 Naive._.HI_control_AS17-00144	110726	LOC102724301	Distal
chr11	119852762	119853262	2	NK._.MSSA_DU19-01S0003482	123428	LOC102724301	Distal
chr11	119862971	119863471	2	CD14 Mono._.MSSA_DU19-01S0004017	133637	LOC102724301	Distal
chr11	119864724	119865224	2	B naive._.MSSA_DU19-01S0003464	135390	LOC102724301	Distal
chr11	119868053	119868553	2	CD8 TEM._.MSSA_DU19-01S0003462	138719	LOC102724301	Distal
chr11	119874273	119874773	2	MAIT._.ANTH_control_BMI0101	144939	LOC102724301	Distal
chr11	119877677	119878177	2	CD4 TCM._.HI_control_AS09-13278	148343	LOC102724301	Distal
chr11	119888700	119889200	2	CD16 Mono._.MSSA_DU19-01S0003482	159366	LOC102724301	Distal
chr11	119891546	119892046	2	CD14 Mono._.MSSA_DU19-01S0003515	162212	LOC102724301	Distal
chr11	119894912	119895412	3	CD16 Mono._.ANTH_control_BMI0095	165578	LOC102724301	Distal
chr11	119895951	119896451	3	NK._.HI_control_AS11-18755	166617	LOC102724301	Distal
chr11	119896517	119897017	3	NK._.MSSA_DU19-01S0003453	167183	LOC102724301	Distal
chr11	119910229	119910729	2	CD16 Mono._.MSSA_DU19-01S0003482	180895	LOC102724301	Distal
chr11	119913291	119913791	2	CD4 Naive._.MRSA_DU19-01S0003987	183957	LOC102724301	Distal
chr11	119919417	119919917	2	CD14 Mono._.MRSA_DU19-01S0003992	190083	LOC102724301	Distal
chr11	119931595	119932095	2	CD4 Naive._.MRSA_DU19-01S0003987	202261	LOC102724301	Distal
chr11	119933074	119933574	3	CD4 Naive._.MSSA_DU19-01S0004017	203740	LOC102724301	Distal
chr11	119936321	119936821	4	cDC2._.ANTH_control_BMI0101	201881	TRIM29	Distal
chr11	119939495	119939995	2	CD4 Naive._.MRSA_DU19-01S0003987	198707	TRIM29	Distal
chr11	119941228	119941728	2	CD4 Naive._.MRSA_DU19-01S0003987	196974	TRIM29	Distal
chr11	119942072	119942572	2	CD4 Naive._.MRSA_DU19-01S0003992	196130	TRIM29	Distal
chr11	119945977	119946477	2	CD14 Mono._.HI_control_AS09-13278	192225	TRIM29	Distal
chr11	119965936	119966436	2	CD4 Naive._.MRSA_DU19-01S0003987	172266	TRIM29	Distal
chr11	119969962	119970462	2	CD8 TEM._.HI_control_AS17-00144	168240	TRIM29	Distal
chr11	119977488	119977988	3	CD4 TCM._.MSSA_DU19-01S0003515	160714	TRIM29	Distal
chr11	119980921	119981421	2	CD4 Naive._.MRSA_DU19-01S0003987	157281	TRIM29	Distal
chr11	119981973	119982473	2	CD8 TEM._.MRSA_DU19-01S0003994	156229	TRIM29	Distal
chr11	119990446	119990946	2	CD14 Mono._.MSSA_DU19-01S0004017	147756	TRIM29	Distal
chr11	119992317	119992817	2	CD16 Mono._.MSSA_DU19-01S0003482	145885	TRIM29	Distal
chr11	119993570	119994070	2	CD16 Mono._.MSSA_DU19-01S0003482	144632	TRIM29	Distal
chr11	120008737	120009237	2	CD14 Mono._.HI_control_AS09-13278	129465	TRIM29	Distal
chr11	120029540	120030040	2	CD4 TCM._.ANTH_control_BMI0094	108662	TRIM29	Distal
chr11	120032684	120033184	2	CD14 Mono._.HI_control_AS11-18755	105518	TRIM29	Distal
chr11	120053461	120053961	2	CD4 Naive._.MRSA_DU19-01S0003992	84741	TRIM29	Distal
chr11	120058259	120058759	2	CD4 Naive._.MRSA_DU19-01S0003992	79943	TRIM29	Distal
chr11	120061989	120062489	3	CD4 Naive._.HI_control_AS17-00144	76213	TRIM29	Distal
chr11	120079710	120080210	6	NK._.MSSA_DU19-01S0003466	58492	TRIM29	Distal
chr11	120086344	120086844	3	B naive._.MRSA_DU19-01S0003542	51858	TRIM29	Distal
chr11	120087663	120088163	2	B naive._.ANTH_control_BMI0093	50539	TRIM29	Distal
chr11	120095527	120096027	2	CD4 Naive._.HI_control_AS11-18755	42675	TRIM29	Distal
chr11	120096448	120096948	2	NK._.MSSA_DU19-01S0003509	41754	TRIM29	Distal
chr11	120106537	120107037	2	CD4 Naive._.MRSA_DU19-01S0003992	31665	TRIM29	Distal
chr11	120108513	120109013	12	CD4 Naive._.HI_control_AS17-00144	29689	TRIM29	Distal
chr11	120110318	120110818	2	NK._.MSSA_DU19-01S0003507	27884	TRIM29	Distal
chr11	120111489	120111989	3	CD4 Naive._.MRSA_DU19-01S0003992	26713	TRIM29	Exonic
chr11	120115712	120116212	2	CD4 Naive._.HI_control_AS17-00144	22490	TRIM29	Exonic
chr11	120116533	120117033	2	CD4 Naive._.MRSA_DU19-01S0003994	21669	TRIM29	Exonic
chr11	120117200	120117700	2	CD16 Mono._.Other	21002	TRIM29	Exonic
chr11	120118073	120118573	2	CD4 TCM._.MSSA_DU19-01S0003453	20129	TRIM29	Intronic
chr11	120121728	120122228	2	CD16 Mono._.MSSA_DU19-01S0003464	16474	TRIM29	Exonic
chr11	120123928	120124428	2	CD4 Naive._.MRSA_DU19-01S0003992	14274	TRIM29	Exonic
chr11	120124932	120125432	4	CD14 Mono._.MSSA_DU19-01S0003466	13270	TRIM29	Exonic
chr11	120131694	120132194	5	CD4 Naive._.HI_control_AS17-00144	6508	TRIM29	Intronic
chr11	120132418	120132918	4	CD4 Naive._.HI_control_AS17-00144	5784	TRIM29	Intronic
chr11	120132981	120133481	2	CD4 Naive._.HI_control_AS17-00144	5221	TRIM29	Intronic
chr11	120134417	120134917	2	CD4 Naive._.HI_control_AS09-13278	3785	TRIM29	Intronic
chr11	120137333	120137833	2	CD4 TCM._.MSSA_DU19-01S0003527	869	TRIM29	Exonic
chr11	120141178	120141678	2	CD4 Naive._.MRSA_DU19-01S0003992	2974	TRIM29	Distal
chr11	120143940	120144440	3	NK._.MSSA_DU19-01S0003507	5736	TRIM29	Distal
chr11	120168083	120168583	2	CD14 Mono._.MRSA_DU19-01S0003992	29879	TRIM29	Distal
chr11	120169036	120169536	31	CD14 Mono._.HI_control_AS09-13278	30832	TRIM29	Distal
chr11	120170810	120171310	2	B memory._.MSSA_DU19-01S0003515	32606	TRIM29	Distal
chr11	120172163	120172663	30	CD14 Mono._.HI_control_AS09-13278	33959	TRIM29	Distal
chr11	120180306	120180806	13	CD14 Mono._.MRSA_DU19-01S0004015	30210	OAF	Distal
chr11	120180831	120181331	14	CD14 Mono._.MRSA_DU19-01S0004015	29685	OAF	Distal
chr11	120188667	120189167	2	NK._.ANTH_control_BMI0094	21849	OAF	Distal
chr11	120204460	120204960	2	NK._.ANTH_control_BMI0101	6056	OAF	Distal
chr11	120205558	120206058	19	CD14 Mono._.MRSA_DU19-01S0003989	4958	OAF	Distal
chr11	120207464	120207964	5	CD14 Mono._.MSSA_DU19-01S0003453	3052	OAF	Distal
chr11	120207978	120208478	26	CD14 Mono._.MRSA_DU19-01S0003987	2538	OAF	Distal
chr11	120208749	120209249	31	CD14 Mono._.MSSA_DU19-01S0003509	1767	OAF	Promoter
chr11	120209976	120210476	5	CD16 Mono._.ANTH_control_BMI0101	540	OAF	Promoter
chr11	120210669	120211169	31	CD14 Mono._.MRSA_DU19-01S0003994	151	OAF	Exonic
chr11	120211288	120211788	6	CD8 TEM._.HI_control_AS09-13278	770	OAF	Intronic
chr11	120211928	120212428	9	CD14 Mono._.MRSA_DU19-01S0003987	1410	OAF	Intronic
chr11	120218042	120218542	2	CD14 Mono._.MRSA_DU19-01S0003992	7524	OAF	Intronic
chr11	120219569	120220069	4	CD14 Mono._.MRSA_DU19-01S0003987	9051	OAF	Intronic
chr11	120221043	120221543	2	CD14 Mono._.MRSA_DU19-01S0003987	10525	OAF	Intronic
chr11	120223820	120224320	9	CD14 Mono._.MRSA_DU19-01S0003987	12569	POU2F3	Intronic
chr11	120224848	120225348	31	CD14 Mono._.MSSA_DU19-01S0004017	11541	POU2F3	Intronic
chr11	120225877	120226377	2	CD14 Mono._.HI_control_AS14-03700	10512	POU2F3	Intronic
chr11	120226797	120227297	2	B naive._.ANTH_control_BWJ0023	9592	POU2F3	Intronic
chr11	120229747	120230247	5	CD16 Mono._.MSSA_DU19-01S0003464	6642	POU2F3	Exonic
chr11	120234931	120235431	3	CD8 TEM._.MSSA_DU19-01S0003462	1458	POU2F3	Promoter
chr11	120248690	120249190	3	CD14 Mono._.MSSA_DU19-01S0003509	12299	POU2F3	Intronic
chr11	120253576	120254076	2	NK._.MSSA_DU19-01S0003492	12105	LOC649133	Intronic
chr11	120280531	120281031	2	CD4 TCM._.MSSA_DU19-01S0003492	14848	LOC649133	Intronic
chr11	120283522	120284022	2	CD16 Mono._.MSSA_DU19-01S0003453	17839	LOC649133	Intronic
chr11	120299917	120300417	2	cDC2._.ANTH_control_BMI0099	24961	TMEM136	Intronic
chr11	120302961	120303461	12	CD16 Mono._.ANTH_control_BMI0099	21917	TMEM136	Intronic
chr11	120304521	120305021	9	CD14 Mono._.MRSA_DU19-01S0003992	20357	TMEM136	Intronic
chr11	120306181	120306681	3	CD4 TCM._.HI_control_AS17-00144	18697	TMEM136	Intronic
chr11	120324977	120325477	4	CD4 Naive._.HI_control_AS17-00144	97	TMEM136	Promoter
chr11	120326946	120327446	3	CD14 Mono._.MSSA_DU19-01S0003509	2066	TMEM136	Exonic
chr11	120334720	120335220	22	NK._.ANTH_control_BMI0101	1943	ARHGEF12	Promoter
chr11	120335523	120336023	5	CD8 Naive._.MSSA_DU19-01S0003464	1140	ARHGEF12	Promoter
chr11	120336321	120336821	28	CD14 Mono._.HI_control_AS09-13278	342	ARHGEF12	Promoter
chr11	120337059	120337559	4	B naive._.ANTH_control_BMI0099	394	ARHGEF12	Intronic
chr11	120339458	120339958	6	CD8 TEM._.MSSA_DU19-01S0003527	2793	ARHGEF12	Intronic
chr11	120343356	120343856	4	B naive._.ANTH_control_BWJ0023	6691	ARHGEF12	Intronic
chr11	120344217	120344717	29	CD4 TCM._.MSSA_DU19-01S0004017	7552	ARHGEF12	Intronic
chr11	120345068	120345568	2	NK._.MRSA_DU19-01S0004013	8403	ARHGEF12	Intronic
chr11	120431576	120432076	2	MAIT._.HI_control_AS11-18755	79932	GRIK4	Exonic
chr11	120432124	120432624	3	MAIT._.ANTH_control_BWJ0023	79384	GRIK4	Intronic
chr11	120432850	120433350	2	MAIT._.ANTH_control_BMI0101	78658	GRIK4	Intronic
chr11	120436226	120436726	2	cDC2._.ANTH_control_BMI0099	75282	GRIK4	Intronic
chr11	120466248	120466748	7	NK._.MSSA_DU19-01S0003462	45260	GRIK4	Intronic
chr11	120495165	120495665	2	NK._.MRSA_DU19-01S0004011	16343	GRIK4	Distal
chr11	120511008	120511508	26	NK._.ANTH_control_BMI0095	500	GRIK4	Promoter
chr11	120511810	120512310	9	NK._.MRSA_DU19-01S0004013	300	GRIK4	Intronic
chr11	120514531	120515031	2	NK._.HI_control_AS11-18755	3021	GRIK4	Intronic
chr11	120518013	120518513	2	CD4 TCM._.MSSA_DU19-01S0003527	6503	GRIK4	Intronic
chr11	120526389	120526889	2	CD4 Naive._.HI_control_AS17-00144	14879	GRIK4	Intronic
chr11	120526975	120527475	2	CD4 Naive._.MSSA_DU19-01S0003453	15465	GRIK4	Intronic
chr11	120534568	120535068	2	CD16 Mono._.MRSA_DU19-01S0003987	23058	GRIK4	Intronic
chr11	120545685	120546185	6	B naive._.ANTH_control_BMI0095	34175	GRIK4	Intronic
chr11	120546354	120546854	2	B naive._.ANTH_control_BWJ0023	34844	GRIK4	Intronic
chr11	120547432	120547932	3	CD14 Mono._.MRSA_DU19-01S0003992	35922	GRIK4	Intronic
chr11	120549980	120550480	2	NK._.MRSA_DU19-01S0004013	38470	GRIK4	Intronic
chr11	120550649	120551149	2	NK._.Other	39139	GRIK4	Intronic
chr11	120552356	120552856	3	NK._.MSSA_DU19-01S0003515	40846	GRIK4	Intronic
chr11	120553501	120554001	2	NK._.ANTH_control_BMI0101	41991	GRIK4	Intronic
chr11	120554067	120554567	2	CD14 Mono._.MRSA_DU19-01S0003992	42557	GRIK4	Intronic
chr11	120554744	120555244	2	CD4 Naive._.MSSA_DU19-01S0003515	43234	GRIK4	Intronic
chr11	120555442	120555942	2	CD4 Naive._.MRSA_DU19-01S0004013	43932	GRIK4	Intronic
chr11	120556704	120557204	2	CD8 TEM._.MSSA_DU19-01S0003492	45194	GRIK4	Intronic
chr11	120564327	120564827	6	NK._.ANTH_control_BMI0093	52817	GRIK4	Exonic
chr11	120564901	120565401	13	B naive._.ANTH_control_BMI0095	53391	GRIK4	Intronic
chr11	120565711	120566211	5	NK._.MSSA_DU19-01S0003466	54201	GRIK4	Intronic
chr11	120603053	120603553	2	CD16 Mono._.MSSA_DU19-01S0003453	91543	GRIK4	Intronic
chr11	120612401	120612901	3	NK._.MSSA_DU19-01S0003492	100891	GRIK4	Intronic
chr11	120612927	120613427	13	NK._.MSSA_DU19-01S0003466	101417	GRIK4	Intronic
chr11	120613547	120614047	2	CD8 TEM._.MRSA_DU19-01S0003987	102037	GRIK4	Intronic
chr11	120614086	120614586	2	cDC2._.ANTH_control_BMI0099	102576	GRIK4	Intronic
chr11	120622327	120622827	2	CD14 Mono._.MRSA_DU19-01S0003987	110817	GRIK4	Intronic
chr11	120623737	120624237	2	CD4 Naive._.MRSA_DU19-01S0003992	112227	GRIK4	Intronic
chr11	120626799	120627299	2	NK._.MSSA_DU19-01S0003507	115289	GRIK4	Intronic
chr11	120632574	120633074	2	CD14 Mono._.HI_control_AS17-00144	121064	GRIK4	Intronic
chr11	120634313	120634813	2	CD4 Naive._.MSSA_DU19-01S0004017	122803	GRIK4	Intronic
chr11	120634840	120635340	2	CD4 Naive._.MRSA_DU19-01S0003978	123330	GRIK4	Intronic
chr11	120637178	120637678	2	CD16 Mono._.MSSA_DU19-01S0003482	125668	GRIK4	Intronic
chr11	120643067	120643567	2	CD4 TCM._.MRSA_DU19-01S0003992	131557	GRIK4	Intronic
chr11	120646187	120646687	2	CD16 Mono._.MSSA_DU19-01S0003482	134677	GRIK4	Intronic
chr11	120649467	120649967	2	CD4 Naive._.HI_control_AS17-00144	137957	GRIK4	Intronic
chr11	120657380	120657880	2	CD4 Naive._.HI_control_AS11-18755	145870	GRIK4	Intronic
chr11	120658070	120658570	5	CD14 Mono._.HI_control_AS09-13278	146560	GRIK4	Intronic
chr11	120660042	120660542	17	NK._.MSSA_DU19-01S0003515	148532	GRIK4	Exonic
chr11	120660871	120661371	2	B naive._.MRSA_DU19-01S0003542	149361	GRIK4	Intronic
chr11	120662570	120663070	2	CD8 TEM._.MRSA_DU19-01S0003987	151060	GRIK4	Intronic
chr11	120670567	120671067	2	CD4 TCM._.HI_control_AS09-13278	159057	GRIK4	Intronic
chr11	120681972	120682472	3	CD14 Mono._.MSSA_DU19-01S0004017	170462	GRIK4	Intronic
chr11	120684833	120685333	12	NK._.MRSA_DU19-01S0004015	173323	GRIK4	Intronic
chr11	120688118	120688618	17	NK._.MSSA_DU19-01S0003466	176608	GRIK4	Intronic
chr11	120694266	120694766	2	NK._.MSSA_DU19-01S0003527	182756	GRIK4	Intronic
chr11	120697634	120698134	2	CD4 Naive._.HI_control_AS17-00144	186124	GRIK4	Intronic
chr11	120705041	120705541	2	CD4 Naive._.MSSA_DU19-01S0004017	189505	LOC101929227	Intronic
chr11	120708564	120709064	2	CD4 TCM._.HI_control_AS09-13278	185982	LOC101929227	Intronic
chr11	120715194	120715694	13	NK._.ANTH_control_BMI0095	179352	LOC101929227	Intronic
chr11	120717544	120718044	2	CD4 Naive._.HI_control_AS09-13278	177002	LOC101929227	Intronic
chr11	120735620	120736120	2	CD4 TCM._.HI_control_AS09-13278	158926	LOC101929227	Intronic
chr11	120740130	120740630	2	NK._.HI_control_AS11-18755	154416	LOC101929227	Intronic
chr11	120744028	120744528	3	CD8 TEM._.HI_control_AS09-13278	150518	LOC101929227	Intronic
chr11	120753180	120753680	2	CD8 TEM._.MRSA_DU19-01S0004015	141366	LOC101929227	Intronic
chr11	120755045	120755545	2	CD4 TCM._.MSSA_DU19-01S0004017	139501	LOC101929227	Intronic
chr11	120756897	120757397	3	NK._.ANTH_control_BMI0095	137649	LOC101929227	Intronic
chr11	120774655	120775155	9	NK._.MSSA_DU19-01S0003466	119891	LOC101929227	Intronic
chr11	120775180	120775680	2	CD8 TEM._.MRSA_DU19-01S0003987	119366	LOC101929227	Intronic
chr11	120781407	120781907	2	CD4 TCM._.HI_control_AS09-13278	113139	LOC101929227	Intronic
chr11	120793078	120793578	2	NK._.ANTH_control_BMI0099	101468	LOC101929227	Intronic
chr11	120794044	120794544	24	NK._.MSSA_DU19-01S0003515	100502	LOC101929227	Intronic
chr11	120794817	120795317	20	NK._.ANTH_control_BMI0095	99729	LOC101929227	Intronic
chr11	120796573	120797073	3	NK._.ANTH_control_BMI0101	97973	LOC101929227	Intronic
chr11	120802006	120802506	4	CD4 Naive._.MRSA_DU19-01S0003987	92540	LOC101929227	Intronic
chr11	120802582	120803082	4	CD4 Naive._.MSSA_DU19-01S0003507	91964	LOC101929227	Exonic
chr11	120805940	120806440	16	NK._.MSSA_DU19-01S0003515	88606	LOC101929227	Intronic
chr11	120807412	120807912	2	NK._.MSSA_DU19-01S0003492	87134	LOC101929227	Intronic
chr11	120808583	120809083	3	CD14 Mono._.MRSA_DU19-01S0003992	85963	LOC101929227	Intronic
chr11	120811163	120811663	2	NK._.ANTH_control_BWJ0023	83383	LOC101929227	Intronic
chr11	120812894	120813394	2	B naive._.ANTH_control_BMI0095	81652	LOC101929227	Intronic
chr11	120815509	120816009	2	CD8 TEM._.MSSA_DU19-01S0003492	79037	LOC101929227	Intronic
chr11	120817112	120817612	2	CD8 TEM._.MRSA_DU19-01S0003987	77434	LOC101929227	Intronic
chr11	120821411	120821911	2	CD4 Naive._.ANTH_control_BMI0093	73135	LOC101929227	Intronic
chr11	120826930	120827430	2	CD8 TEM._.MRSA_DU19-01S0003987	67616	LOC101929227	Intronic
chr11	120828423	120828923	2	CD8 TEM._.MRSA_DU19-01S0004015	66123	LOC101929227	Intronic
chr11	120829017	120829517	2	CD8 TEM._.MRSA_DU19-01S0003994	65529	LOC101929227	Intronic
chr11	120831896	120832396	2	CD8 TEM._.MRSA_DU19-01S0003987	62650	LOC101929227	Intronic
chr11	120835911	120836411	8	CD8 TEM._.MRSA_DU19-01S0003987	58635	LOC101929227	Intronic
chr11	120838017	120838517	2	NK._.MSSA_DU19-01S0003492	56529	LOC101929227	Intronic
chr11	120839966	120840466	28	CD14 Mono._.HI_control_AS09-13278	54580	LOC101929227	Intronic
chr11	120849319	120849819	6	NK._.ANTH_control_BMI0101	45227	LOC101929227	Intronic
chr11	120853834	120854334	4	NK._.MSSA_DU19-01S0003482	40712	LOC101929227	Intronic
chr11	120857321	120857821	11	NK._.ANTH_control_BMI0101	37225	LOC101929227	Intronic
chr11	120859226	120859726	2	NK._.MSSA_DU19-01S0003462	35320	LOC101929227	Intronic
chr11	120860019	120860519	2	NK._.ANTH_control_BMI0101	34527	LOC101929227	Intronic
chr11	120866986	120867486	19	NK._.MSSA_DU19-01S0004017	27560	LOC101929227	Intronic
chr11	120868814	120869314	4	NK._.MSSA_DU19-01S0003509	25732	LOC101929227	Exonic
chr11	120869579	120870079	14	NK._.MSSA_DU19-01S0003515	24967	LOC101929227	Exonic
chr11	120872375	120872875	2	CD8 TEM._.MRSA_DU19-01S0004015	22171	LOC101929227	Exonic
chr11	120874286	120874786	2	NK._.MSSA_DU19-01S0003507	20260	LOC101929227	Intronic
chr11	120875900	120876400	18	NK._.ANTH_control_BMI0101	18646	LOC101929227	Intronic
chr11	120884814	120885314	2	NK._.MRSA_DU19-01S0004013	9732	LOC101929227	Intronic
chr11	120887760	120888260	2	CD16 Mono._.MRSA_DU19-01S0003987	6786	LOC101929227	Intronic
chr11	120898757	120899257	2	NK._.MSSA_DU19-01S0003492	4209	LOC101929227	Intronic
chr11	120900406	120900906	3	CD4 Naive._.HI_control_AS11-18755	5858	LOC101929227	Intronic
chr11	120902509	120903009	2	NK._.MSSA_DU19-01S0003492	7961	LOC101929227	Intronic
chr11	120903370	120903870	2	CD16 Mono._.MRSA_DU19-01S0003987	8822	LOC101929227	Intronic
chr11	120903878	120904378	3	NK._.MSSA_DU19-01S0003492	9330	LOC101929227	Intronic
chr11	120907993	120908493	12	NK._.MSSA_DU19-01S0003466	13445	LOC101929227	Intronic
chr11	120908597	120909097	27	NK._.ANTH_control_BWJ0023	14049	LOC101929227	Intronic
chr11	120909098	120909598	14	NK._.MSSA_DU19-01S0003482	14550	LOC101929227	Intronic
chr11	120909743	120910243	17	NK._.MSSA_DU19-01S0003482	15195	LOC101929227	Intronic
chr11	120912454	120912954	6	NK._.ANTH_control_BMI0095	17906	LOC101929227	Intronic
chr11	120913664	120914164	2	NK._.MRSA_DU19-01S0004013	19116	LOC101929227	Intronic
chr11	120914263	120914763	2	NK._.MSSA_DU19-01S0003492	19715	LOC101929227	Intronic
chr11	120917995	120918495	2	NK._.ANTH_control_BMI0095	23447	LOC101929227	Intronic
chr11	120925896	120926396	6	B naive._.ANTH_control_BWJ0023	31348	LOC101929227	Intronic
chr11	120929027	120929527	6	CD14 Mono._.MRSA_DU19-01S0003994	34479	LOC101929227	Intronic
chr11	120929553	120930053	20	CD14 Mono._.HI_control_AS09-13278	35005	LOC101929227	Intronic
chr11	120933999	120934499	2	CD8 TEM._.HI_control_AS13-08590	39451	LOC101929227	Intronic
chr11	120952195	120952695	9	CD16 Mono._.MSSA_DU19-01S0003462	57647	LOC101929227	Intronic
chr11	120952738	120953238	26	NK._.MRSA_DU19-01S0003549	58190	LOC101929227	Intronic
chr11	120954380	120954880	16	NK._.MSSA_DU19-01S0003515	59832	LOC101929227	Intronic
chr11	120955454	120955954	2	CD14 Mono._.HI_control_AS09-13278	60906	LOC101929227	Intronic
chr11	120956396	120956896	5	CD14 Mono._.MRSA_DU19-01S0003994	61848	LOC101929227	Intronic
chr11	120957051	120957551	6	CD14 Mono._.HI_control_AS09-13278	62503	LOC101929227	Intronic
chr11	120958147	120958647	2	NK._.MSSA_DU19-01S0003492	63599	LOC101929227	Intronic
chr11	120960572	120961072	2	CD4 Naive._.HI_control_AS09-13278	63249	TBCEL	Intronic
chr11	120978546	120979046	2	CD4 TCM._.HI_control_AS09-13278	45275	TBCEL	Intronic
chr11	120985857	120986357	29	CD14 Mono._.HI_control_AS09-13278	37964	TBCEL	Exonic
chr11	120986557	120987057	2	CD4 TCM._.HI_control_AS09-13278	37264	TBCEL	Exonic
chr11	121021476	121021976	2	B memory._.ANTH_control_BWJ0023	2345	TBCEL	Distal
chr11	121023821	121024321	30	CD14 Mono._.HI_control_AS09-13278	0	TBCEL	Promoter
chr11	121024355	121024855	3	CD4 Naive._.MRSA_DU19-01S0004013	532	TBCEL	Intronic
chr11	121024944	121025444	3	CD4 Naive._.MRSA_DU19-01S0003992	1121	TBCEL	Intronic
chr11	121039718	121040218	2	CD4 Naive._.MRSA_DU19-01S0003987	15895	TBCEL	Intronic
chr11	121044150	121044650	2	CD4 Naive._.MRSA_DU19-01S0003994	20327	TBCEL	Intronic
chr11	121059547	121060047	20	CD14 Mono._.HI_control_AS14-03700	35724	TBCEL	Intronic
chr11	121063666	121064166	3	NK._.MSSA_DU19-01S0003492	37256	TECTA	Intronic
chr11	121091467	121091967	30	CD14 Mono._.HI_control_AS09-13278	9455	TECTA	Distal
chr11	121106685	121107185	2	NK._.MSSA_DU19-01S0003492	5761	TECTA	Intronic
chr11	121108028	121108528	2	CD4 Naive._.MSSA_DU19-01S0004017	7104	TECTA	Intronic
chr11	121108614	121109114	2	CD4 Naive._.MSSA_DU19-01S0003492	7690	TECTA	Intronic
chr11	121110202	121110702	3	NK._.MSSA_DU19-01S0003482	9278	TECTA	Intronic
chr11	121112475	121112975	4	CD4 Naive._.MSSA_DU19-01S0004017	11551	TECTA	Intronic
chr11	121114108	121114608	2	CD4 Naive._.HI_control_AS17-00144	13184	TECTA	Intronic
chr11	121127490	121127990	2	CD4 TCM._.MSSA_DU19-01S0003492	26566	TECTA	Intronic
chr11	121134593	121135093	2	CD4 Naive._.MRSA_DU19-01S0003987	33669	TECTA	Intronic
chr11	121144538	121145038	2	B naive._.MSSA_DU19-01S0003507	43614	TECTA	Intronic
chr11	121190308	121190808	2	CD8 TEM._.MRSA_DU19-01S0003994	89384	TECTA	Intronic
chr11	121194673	121195173	16	CD4 TCM._.MSSA_DU19-01S0004017	93749	TECTA	Distal
chr11	121212654	121213154	2	CD4 TCM._.MRSA_DU19-01S0003992	79548	SC5D	Distal
chr11	121214503	121215003	2	CD16 Mono._.ANTH_control_BMI0094	77699	SC5D	Distal
chr11	121215214	121215714	2	CD8 TEM._.MRSA_DU19-01S0003987	76988	SC5D	Distal
chr11	121237184	121237684	6	B naive._.MRSA_DU19-01S0003989	55018	SC5D	Distal
chr11	121237886	121238386	3	B naive._.ANTH_control_BMI0099	54316	SC5D	Distal
chr11	121245095	121245595	2	NK._.MRSA_DU19-01S0004013	47107	SC5D	Distal
chr11	121249113	121249613	11	CD8 TEM._.MRSA_DU19-01S0003987	43089	SC5D	Distal
chr11	121283054	121283554	2	cDC2._.ANTH_control_BMI0099	9148	SC5D	Distal
chr11	121291791	121292291	18	CD16 Mono._.ANTH_control_BMI0094	411	SC5D	Promoter
chr11	121292462	121292962	31	CD14 Mono._.MRSA_DU19-01S0003542	258	SC5D	Exonic
chr11	121293320	121293820	12	CD16 Mono._.MSSA_DU19-01S0003482	1116	SC5D	Intronic
chr11	121309680	121310180	2	B memory._.ANTH_control_BMI0099	17476	SC5D	Distal
chr11	121311180	121311680	2	Platelet._.MRSA_DU19-01S0004015	18976	SC5D	Distal
chr11	121319176	121319676	17	CD4 Naive._.MRSA_DU19-01S0003987	26972	SC5D	Distal
chr11	121321551	121322051	10	CD4 TCM._.MSSA_DU19-01S0003453	29347	SC5D	Distal
chr11	121326232	121326732	2	CD8 TEM._.ANTH_control_BWJ0023	34028	SC5D	Distal
chr11	121328154	121328654	26	CD4 TCM._.HI_control_AS14-03700	35950	SC5D	Distal
chr11	121328856	121329356	20	CD4 TCM._.MSSA_DU19-01S0003466	36652	SC5D	Distal
chr11	121335652	121336152	2	CD16 Mono._.MSSA_DU19-01S0003464	43448	SC5D	Distal
chr11	121336260	121336760	2	cDC2._.ANTH_control_BMI0099	44056	SC5D	Distal
chr11	121340041	121340541	19	CD14 Mono._.MRSA_DU19-01S0003994	47837	SC5D	Distal
chr11	121341274	121341774	2	CD4 TCM._.MRSA_DU19-01S0003992	49070	SC5D	Distal
chr11	121347052	121347552	2	NK_CD56bright._.ANTH_control_BWJ0023	54848	SC5D	Distal
chr11	121356423	121356923	3	Platelet._.MRSA_DU19-01S0003542	64219	SC5D	Distal
chr11	121358689	121359189	9	CD16 Mono._.ANTH_control_BMI0093	66485	SC5D	Distal
chr11	121366808	121367308	2	B naive._.ANTH_control_BMI0094	74604	SC5D	Distal
chr11	121367451	121367951	16	B naive._.ANTH_control_BMI0095	75247	SC5D	Distal
chr11	121372501	121373001	2	CD14 Mono._.MRSA_DU19-01S0003994	79451	SORL1	Distal
chr11	121373065	121373565	13	B naive._.HI_control_AS11-18755	78887	SORL1	Distal
chr11	121376061	121376561	11	CD14 Mono._.HI_control_AS09-13278	75891	SORL1	Distal
chr11	121379299	121379799	11	CD4 Naive._.ANTH_control_BMI0094	72653	SORL1	Distal
chr11	121379836	121380336	7	CD4 Naive._.MSSA_DU19-01S0003453	72116	SORL1	Distal
chr11	121387584	121388084	3	CD16 Mono._.Other	64368	SORL1	Distal
chr11	121394100	121394600	2	CD4 TCM._.MSSA_DU19-01S0004017	57852	SORL1	Distal
chr11	121405664	121406164	9	CD16 Mono._.MSSA_DU19-01S0003453	46288	SORL1	Distal
chr11	121412021	121412521	2	CD14 Mono._.MRSA_DU19-01S0003987	39931	SORL1	Distal
chr11	121414453	121414953	15	CD14 Mono._.MSSA_DU19-01S0003462	37499	SORL1	Distal
chr11	121415806	121416306	9	CD16 Mono._.MRSA_DU19-01S0003549	36146	SORL1	Distal
chr11	121417058	121417558	31	CD14 Mono._.HI_control_AS09-13278	34894	SORL1	Distal
chr11	121418485	121418985	22	CD16 Mono._.MSSA_DU19-01S0003492	33467	SORL1	Distal
chr11	121419765	121420265	12	CD14 Mono._.MRSA_DU19-01S0003542	32187	SORL1	Distal
chr11	121420380	121420880	4	CD4 TCM._.ANTH_control_BWJ0023	31572	SORL1	Distal
chr11	121421450	121421950	26	CD14 Mono._.MSSA_DU19-01S0003462	30502	SORL1	Distal
chr11	121422659	121423159	10	B naive._.HI_control_AS11-18755	29293	SORL1	Distal
chr11	121425251	121425751	2	CD14 Mono._.MRSA_DU19-01S0003542	26701	SORL1	Distal
chr11	121427156	121427656	24	CD4 Naive._.HI_control_AS17-00144	24796	SORL1	Distal
chr11	121429535	121430035	5	CD16 Mono._.MSSA_DU19-01S0003453	22417	SORL1	Distal
chr11	121430271	121430771	14	B naive._.ANTH_control_BWJ0023	21681	SORL1	Distal
chr11	121435039	121435539	16	CD14 Mono._.MRSA_DU19-01S0003987	16913	SORL1	Distal
chr11	121436135	121436635	24	CD14 Mono._.MRSA_DU19-01S0003542	15817	SORL1	Distal
chr11	121437623	121438123	14	CD14 Mono._.MSSA_DU19-01S0003453	14329	SORL1	Distal
chr11	121445177	121445677	2	CD4 Naive._.ANTH_control_BMI0093	6775	SORL1	Distal
chr11	121446737	121447237	4	CD16 Mono._.MRSA_DU19-01S0003987	5215	SORL1	Distal
chr11	121448544	121449044	31	CD14 Mono._.MRSA_DU19-01S0004015	3408	SORL1	Distal
chr11	121449056	121449556	22	CD4 Naive._.ANTH_control_BWJ0023	2896	SORL1	Distal
chr11	121449604	121450104	12	CD4 TCM._.MRSA_DU19-01S0003987	2348	SORL1	Distal
chr11	121450301	121450801	16	CD16 Mono._.ANTH_control_BMI0099	1651	SORL1	Promoter
chr11	121450842	121451342	6	CD8 Naive._.MSSA_DU19-01S0003464	1110	SORL1	Promoter
chr11	121451441	121451941	25	CD4 Naive._.MRSA_DU19-01S0003987	511	SORL1	Promoter
chr11	121452010	121452510	32	CD4 TCM._.MRSA_DU19-01S0003987	56	SORL1	Promoter
chr11	121452674	121453174	29	CD4 TCM._.MSSA_DU19-01S0003453	720	SORL1	Intronic
chr11	121453545	121454045	13	CD14 Mono._.MRSA_DU19-01S0003987	1591	SORL1	Intronic
chr11	121454163	121454663	7	CD4 TCM._.MSSA_DU19-01S0003453	2209	SORL1	Intronic
chr11	121454954	121455454	12	NK._.MSSA_DU19-01S0003462	3000	SORL1	Intronic
chr11	121456047	121456547	3	CD16 Mono._.MRSA_DU19-01S0003987	4093	SORL1	Intronic
chr11	121458764	121459264	2	CD4 TCM._.ANTH_control_BWJ0023	6810	SORL1	Intronic
chr11	121459449	121459949	30	CD4 TCM._.ANTH_control_BWJ0023	7495	SORL1	Intronic
chr11	121461772	121462272	6	CD4 TCM._.ANTH_control_BWJ0023	9818	SORL1	Intronic
chr11	121462877	121463377	4	CD4 TCM._.MSSA_DU19-01S0004017	10923	SORL1	Intronic
chr11	121464262	121464762	32	CD4 TCM._.MRSA_DU19-01S0003992	12308	SORL1	Intronic
chr11	121465876	121466376	25	CD8 TEM._.MRSA_DU19-01S0004015	13922	SORL1	Intronic
chr11	121466571	121467071	17	CD4 TCM._.MRSA_DU19-01S0003987	14617	SORL1	Intronic
chr11	121467134	121467634	3	CD8 TEM._.HI_control_AS09-13278	15180	SORL1	Intronic
chr11	121467987	121468487	13	MAIT._.HI_control_AS11-18755	16033	SORL1	Intronic
chr11	121469513	121470013	6	CD4 Naive._.MRSA_DU19-01S0003549	17559	SORL1	Intronic
chr11	121471762	121472262	2	MAIT._.MSSA_DU19-01S0003462	19808	SORL1	Intronic
chr11	121472273	121472773	25	NK._.ANTH_control_BWJ0023	20319	SORL1	Intronic
chr11	121472918	121473418	7	NK._.HI_control_AS13-08590	20964	SORL1	Intronic
chr11	121473943	121474443	2	NK._.ANTH_control_BMI0099	21989	SORL1	Intronic
chr11	121476310	121476810	7	CD4 TCM._.MRSA_DU19-01S0003989	24356	SORL1	Intronic
chr11	121479728	121480228	4	CD14 Mono._.MSSA_DU19-01S0003509	27774	SORL1	Intronic
chr11	121480652	121481152	2	CD8 TEM._.MRSA_DU19-01S0004013	28698	SORL1	Intronic
chr11	121481731	121482231	5	B memory._.ANTH_control_BWJ0023	29777	SORL1	Intronic
chr11	121482271	121482771	27	NK._.MSSA_DU19-01S0004017	30317	SORL1	Intronic
chr11	121483001	121483501	13	NK._.ANTH_control_BMI0095	31047	SORL1	Intronic
chr11	121483746	121484246	24	NK._.ANTH_control_BMI0101	31792	SORL1	Intronic
chr11	121484278	121484778	8	NK._.ANTH_control_BWJ0023	32324	SORL1	Intronic
chr11	121485175	121485675	27	NK._.ANTH_control_BWJ0023	33221	SORL1	Intronic
chr11	121485809	121486309	2	NK._.MSSA_DU19-01S0003466	33855	SORL1	Intronic
chr11	121494664	121495164	10	B naive._.ANTH_control_BMI0099	42710	SORL1	Intronic
chr11	121503033	121503533	15	CD14 Mono._.MSSA_DU19-01S0003509	51079	SORL1	Intronic
chr11	121508362	121508862	23	NK._.MSSA_DU19-01S0003492	56408	SORL1	Intronic
chr11	121510572	121511072	4	NK._.HI_control_AS11-18755	58618	SORL1	Intronic
chr11	121512383	121512883	18	NK._.ANTH_control_BWJ0023	60429	SORL1	Intronic
chr11	121513045	121513545	13	NK._.MSSA_DU19-01S0003462	61091	SORL1	Intronic
chr11	121514538	121515038	27	NK._.ANTH_control_BWJ0023	62584	SORL1	Intronic
chr11	121515146	121515646	2	CD4 TCM._.HI_control_AS11-18755	63192	SORL1	Intronic
chr11	121520202	121520702	5	CD14 Mono._.ANTH_control_BMI0099	68248	SORL1	Intronic
chr11	121521068	121521568	2	cDC2._.ANTH_control_BWJ0023	69114	SORL1	Intronic
chr11	121522560	121523060	4	NK._.ANTH_control_BMI0095	70606	SORL1	Intronic
chr11	121524052	121524552	2	CD14 Mono._.MRSA_DU19-01S0003994	72098	SORL1	Intronic
chr11	121533471	121533971	4	NK._.MSSA_DU19-01S0003453	81517	SORL1	Intronic
chr11	121534059	121534559	5	NK._.MSSA_DU19-01S0003527	82105	SORL1	Intronic
chr11	121538022	121538522	3	CD4 TCM._.MRSA_DU19-01S0003978	86068	SORL1	Intronic
chr11	121538986	121539486	3	MAIT._.MSSA_DU19-01S0003466	87032	SORL1	Intronic
chr11	121543913	121544413	2	B naive._.ANTH_control_BMI0099	91959	SORL1	Intronic
chr11	121544914	121545414	4	CD8 Naive._.ANTH_control_BWJ0023	92960	SORL1	Intronic
chr11	121546944	121547444	2	MAIT._.MSSA_DU19-01S0003466	94990	SORL1	Intronic
chr11	121549892	121550392	4	CD14 Mono._.HI_control_AS09-13278	97938	SORL1	Intronic
chr11	121551406	121551906	2	NK._.ANTH_control_BMI0095	99452	SORL1	Intronic
chr11	121555571	121556071	2	CD4 Naive._.ANTH_control_BMI0093	103617	SORL1	Intronic
chr11	121557237	121557737	6	NK._.MSSA_DU19-01S0003492	105283	SORL1	Intronic
chr11	121562972	121563472	9	NK._.ANTH_control_BWJ0023	111018	SORL1	Intronic
chr11	121565611	121566111	2	CD8 TEM._.HI_control_AS13-08590	113657	SORL1	Intronic
chr11	121566191	121566691	2	CD4 Naive._.ANTH_control_BMI0093	114237	SORL1	Intronic
chr11	121569890	121570390	15	B naive._.ANTH_control_BMI0095	117936	SORL1	Intronic
chr11	121572551	121573051	10	CD14 Mono._.MRSA_DU19-01S0003994	120597	SORL1	Intronic
chr11	121574068	121574568	12	CD14 Mono._.MSSA_DU19-01S0004017	122114	SORL1	Exonic
chr11	121574596	121575096	12	CD14 Mono._.MSSA_DU19-01S0003453	122642	SORL1	Intronic
chr11	121575208	121575708	31	CD14 Mono._.MSSA_DU19-01S0003509	123254	SORL1	Intronic
chr11	121576124	121576624	4	CD14 Mono._.MRSA_DU19-01S0003542	124170	SORL1	Intronic
chr11	121578424	121578924	28	CD14 Mono._.MSSA_DU19-01S0003453	126470	SORL1	Intronic
chr11	121582190	121582690	10	MAIT._.ANTH_control_BMI0101	130236	SORL1	Intronic
chr11	121583819	121584319	5	MAIT._.ANTH_control_BWJ0023	131865	SORL1	Intronic
chr11	121587902	121588402	2	CD14 Mono._.MRSA_DU19-01S0003542	135948	SORL1	Intronic
chr11	121588638	121589138	5	CD14 Mono._.MRSA_DU19-01S0003542	136684	SORL1	Intronic
chr11	121589232	121589732	4	CD14 Mono._.MRSA_DU19-01S0003987	137278	SORL1	Intronic
chr11	121590048	121590548	28	CD14 Mono._.MRSA_DU19-01S0003987	138094	SORL1	Intronic
chr11	121591317	121591817	24	CD8 TEM._.MRSA_DU19-01S0003987	139363	SORL1	Intronic
chr11	121597656	121598156	2	NK._.HI_control_AS11-18755	145702	SORL1	Intronic
chr11	121622374	121622874	2	CD4 TCM._.MRSA_DU19-01S0003987	170420	SORL1	Intronic
chr11	121633652	121634152	2	B memory._.ANTH_control_BWJ0023	181698	SORL1	Distal
chr11	121649783	121650283	2	CD8 TEM._.MRSA_DU19-01S0004015	197829	SORL1	Distal
chr11	121650539	121651039	3	CD4 Naive._.MSSA_DU19-01S0004017	198585	SORL1	Distal
chr11	121651072	121651572	14	CD4 TCM._.ANTH_control_BWJ0023	199118	SORL1	Distal
chr11	121651862	121652362	3	CD14 Mono._.HI_control_AS14-03700	199908	SORL1	Distal
chr11	121655384	121655884	5	B memory._.ANTH_control_BWJ0023	203430	SORL1	Distal
chr11	121655896	121656396	31	CD14 Mono._.ANTH_control_BMI0094	203942	SORL1	Distal
chr11	121672692	121673192	2	CD4 TCM._.MRSA_DU19-01S0003987	220738	SORL1	Distal
chr11	121683752	121684252	20	CD16 Mono._.MSSA_DU19-01S0003464	231798	SORL1	Distal
chr11	121692990	121693490	2	CD4 TCM._.MRSA_DU19-01S0003987	241036	SORL1	Distal
chr11	121695950	121696450	2	CD16 Mono._.ANTH_control_BMI0094	243996	SORL1	Distal
chr11	121722410	121722910	2	CD14 Mono._.MSSA_DU19-01S0003509	270456	SORL1	Distal
chr11	121757630	121758130	5	CD14 Mono._.MRSA_DU19-01S0003992	305676	SORL1	Distal
chr11	121762655	121763155	2	cDC2._.ANTH_control_BWJ0023	310701	SORL1	Distal
chr11	121763498	121763998	15	CD14 Mono._.MRSA_DU19-01S0003992	311544	SORL1	Distal
chr11	121767376	121767876	29	CD14 Mono._.HI_control_AS09-13278	315422	SORL1	Distal
chr11	121788364	121788864	2	B naive._.MSSA_DU19-01S0003466	311229	MIR125B1	Distal
chr11	121794599	121795099	2	CD14 Mono._.HI_control_AS11-18755	304994	MIR125B1	Distal
chr11	121800546	121801046	2	CD4 Naive._.MSSA_DU19-01S0003453	299047	MIR125B1	Distal
chr11	121829105	121829605	17	CD14 Mono._.MRSA_DU19-01S0003994	270488	MIR125B1	Distal
chr11	121864603	121865103	4	CD14 Mono._.HI_control_AS17-00144	234990	MIR125B1	Distal
chr11	121870037	121870537	2	cDC2._.ANTH_control_BMI0101	229556	MIR125B1	Distal
chr11	121872337	121872837	2	CD16 Mono._.ANTH_control_BMI0095	227256	MIR125B1	Distal
chr11	121877117	121877617	4	CD14 Mono._.ANTH_control_BMI0095	222476	MIR125B1	Distal
chr11	121886343	121886843	14	CD14 Mono._.HI_control_AS09-13278	213250	MIR125B1	Distal
chr11	121886941	121887441	2	CD14 Mono._.HI_control_AS09-13278	212652	MIR125B1	Distal
chr11	121887513	121888013	29	CD14 Mono._.HI_control_AS09-13278	212080	MIR125B1	Distal
chr11	121890399	121890899	9	CD14 Mono._.MRSA_DU19-01S0003987	209194	MIR125B1	Distal
chr11	121891088	121891588	28	CD14 Mono._.MRSA_DU19-01S0003992	208505	MIR125B1	Distal
chr11	121898869	121899369	12	CD14 Mono._.HI_control_AS14-03700	200724	MIR125B1	Distal
chr11	121901330	121901830	13	CD14 Mono._.HI_control_AS09-13278	198263	MIR125B1	Distal
chr11	121903384	121903884	2	CD16 Mono._.ANTH_control_BMI0099	196209	MIR125B1	Distal
chr11	121904142	121904642	31	CD14 Mono._.HI_control_AS14-03700	195451	MIR125B1	Distal
chr11	121909588	121910088	2	cDC2._.Other	190005	MIR125B1	Distal
chr11	121927771	121928271	2	NK._.ANTH_control_BMI0101	171822	MIR125B1	Distal
chr11	121928877	121929377	2	CD4 TCM._.MSSA_DU19-01S0004017	170716	MIR125B1	Distal
chr11	121929827	121930327	22	CD14 Mono._.HI_control_AS09-13278	169766	MIR125B1	Distal
chr11	121944772	121945272	16	CD14 Mono._.MRSA_DU19-01S0003987	154821	MIR125B1	Distal
chr11	122007569	122008069	15	CD14 Mono._.HI_control_AS09-13278	92024	MIR125B1	Distal
chr11	122076336	122076836	2	NK._.HI_control_AS17-00144	23257	MIR125B1	Distal
chr11	122088203	122088703	2	B naive._.MSSA_DU19-01S0003464	11390	MIR125B1	Distal
chr11	122091563	122092063	2	NK._.HI_control_AS11-18755	8030	MIR125B1	Intronic
chr11	122095532	122096032	2	NK._.HI_control_AS11-18755	4061	MIR125B1	Intronic
chr11	122101803	122102303	4	CD14 Mono._.MSSA_DU19-01S0004017	2208	MIR125B1	Exonic
chr11	122105335	122105835	2	CD4 TCM._.MSSA_DU19-01S0004017	5740	MIR125B1	Intronic
chr11	122117786	122118286	2	NK._.MSSA_DU19-01S0004017	1820	BLID	Promoter
chr11	122150846	122151346	2	NK._.HI_control_AS17-00144	1211	MIR100	Intronic
chr11	122157463	122157963	5	CD14 Mono._.ANTH_control_BMI0093	5404	MIR100	Intronic
chr11	122202871	122203371	24	CD14 Mono._.MRSA_DU19-01S0003994	50812	MIR100	Intronic
chr11	122212897	122213397	2	NK._.HI_control_AS17-00144	60838	MIR100	Intronic
chr11	122213552	122214052	2	NK._.HI_control_AS11-18755	61493	MIR100	Intronic
chr11	122215340	122215840	24	CD14 Mono._.HI_control_AS17-00144	63281	MIR100	Intronic
chr11	122229475	122229975	5	CD14 Mono._.MRSA_DU19-01S0003992	77416	MIR100	Intronic
chr11	122234240	122234740	7	CD14 Mono._.HI_control_AS09-13278	82181	MIR100	Intronic
chr11	122241520	122242020	19	CD14 Mono._.MRSA_DU19-01S0003992	89461	MIR100	Intronic
chr11	122242670	122243170	24	CD14 Mono._.MRSA_DU19-01S0003992	90611	MIR100	Intronic
chr11	122250461	122250961	7	CD14 Mono._.MRSA_DU19-01S0003549	98402	MIR100	Intronic
chr11	122253811	122254311	30	CD14 Mono._.MRSA_DU19-01S0003992	101752	MIR100	Intronic
chr11	122258797	122259297	31	CD14 Mono._.MRSA_DU19-01S0003992	106738	MIR100	Intronic
chr11	122260965	122261465	4	CD14 Mono._.ANTH_control_BMI0094	106757	MIR100HG	Intronic
chr11	122267592	122268092	3	CD14 Mono._.HI_control_AS14-03700	100130	MIR100HG	Intronic
chr11	122319776	122320276	18	CD16 Mono._.MSSA_DU19-01S0003482	47946	MIR100HG	Intronic
chr11	122322292	122322792	7	CD14 Mono._.HI_control_AS17-00144	45430	MIR100HG	Intronic
chr11	122335098	122335598	2	NK._.MRSA_DU19-01S0004013	32624	MIR100HG	Intronic
chr11	122337062	122337562	2	Platelet._.MRSA_DU19-01S0004015	30660	MIR100HG	Intronic
chr11	122337994	122338494	3	Platelet._.MRSA_DU19-01S0004015	29728	MIR100HG	Intronic
chr11	122342281	122342781	19	CD14 Mono._.ANTH_control_BMI0093	25441	MIR100HG	Intronic
chr11	122360651	122361151	2	B naive._.MSSA_DU19-01S0003464	7071	MIR100HG	Intronic
chr11	122363251	122363751	5	CD14 Mono._.ANTH_control_BMI0094	4471	MIR100HG	Intronic
chr11	122364117	122364617	2	CD4 Naive._.MSSA_DU19-01S0004017	3605	MIR100HG	Intronic
chr11	122372674	122373174	2	CD14 Mono._.ANTH_control_BMI0101	4950	MIR100HG	Distal
chr11	122375954	122376454	3	CD14 Mono._.MSSA_DU19-01S0004017	8230	MIR100HG	Distal
chr11	122393165	122393665	9	CD14 Mono._.HI_control_AS09-13278	25441	MIR100HG	Distal
chr11	122424068	122424568	2	CD4 TCM._.MSSA_DU19-01S0003453	56344	MIR100HG	Distal
chr11	122435766	122436266	2	CD14 Mono._.HI_control_AS09-13278	68042	MIR100HG	Distal
chr11	122500412	122500912	2	CD4 Naive._.MRSA_DU19-01S0003987	132688	MIR100HG	Distal
chr11	122505687	122506187	20	CD14 Mono._.HI_control_AS09-13278	137963	MIR100HG	Distal
chr11	122523847	122524347	30	CD14 Mono._.HI_control_AS09-13278	131577	UBASH3B	Distal
chr11	122524796	122525296	2	CD16 Mono._.ANTH_control_BMI0095	130628	UBASH3B	Distal
chr11	122531891	122532391	2	Platelet._.MRSA_DU19-01S0004015	123533	UBASH3B	Distal
chr11	122535600	122536100	2	CD16 Mono._.ANTH_control_BMI0094	119824	UBASH3B	Distal
chr11	122556489	122556989	5	CD8 TEM._.MRSA_DU19-01S0004015	98935	UBASH3B	Distal
chr11	122558128	122558628	2	CD4 TCM._.MRSA_DU19-01S0003987	97296	UBASH3B	Distal
chr11	122580437	122580937	24	NK._.MSSA_DU19-01S0003492	74987	UBASH3B	Distal
chr11	122580994	122581494	26	CD4 TCM._.MRSA_DU19-01S0003987	74430	UBASH3B	Distal
chr11	122616673	122617173	2	CD14 Mono._.MSSA_DU19-01S0003462	38751	UBASH3B	Distal
chr11	122628889	122629389	29	CD14 Mono._.HI_control_AS09-13278	26535	UBASH3B	Distal
chr11	122633175	122633675	3	CD16 Mono._.ANTH_control_BMI0095	22249	UBASH3B	Distal
chr11	122637488	122637988	7	CD4 Naive._.ANTH_control_BWJ0023	17936	UBASH3B	Distal
chr11	122647576	122648076	17	CD16 Mono._.ANTH_control_BMI0101	7848	UBASH3B	Distal
chr11	122654157	122654657	9	CD16 Mono._.ANTH_control_BWJ0023	1267	UBASH3B	Promoter
chr11	122654796	122655296	13	CD14 Mono._.MRSA_DU19-01S0003987	628	UBASH3B	Promoter
chr11	122655383	122655883	32	CD4 TCM._.HI_control_AS14-03700	41	UBASH3B	Promoter
chr11	122655892	122656392	29	CD14 Mono._.MRSA_DU19-01S0003992	466	UBASH3B	Exonic
chr11	122656565	122657065	26	CD14 Mono._.MRSA_DU19-01S0003994	1139	UBASH3B	Intronic
chr11	122658353	122658853	3	CD16 Mono._.MSSA_DU19-01S0003453	2927	UBASH3B	Intronic
chr11	122659541	122660041	2	CD4 Naive._.ANTH_control_BWJ0023	4115	UBASH3B	Intronic
chr11	122660042	122660542	17	CD16 Mono._.ANTH_control_BMI0095	4616	UBASH3B	Intronic
chr11	122661289	122661789	3	CD8 TEM._.MRSA_DU19-01S0004015	5863	UBASH3B	Intronic
chr11	122663786	122664286	4	cDC2._.Other	8360	UBASH3B	Intronic
chr11	122664725	122665225	7	CD16 Mono._.MSSA_DU19-01S0003507	9299	UBASH3B	Intronic
chr11	122665293	122665793	3	CD16 Mono._.MRSA_DU19-01S0003542	9867	UBASH3B	Intronic
chr11	122665879	122666379	3	CD8 TEM._.MRSA_DU19-01S0003542	10453	UBASH3B	Intronic
chr11	122666681	122667181	4	MAIT._.MSSA_DU19-01S0003466	11255	UBASH3B	Intronic
chr11	122667839	122668339	4	CD8 Naive._.ANTH_control_BMI0099	12413	UBASH3B	Intronic
chr11	122668486	122668986	8	NK._.ANTH_control_BMI0101	13060	UBASH3B	Intronic
chr11	122669222	122669722	2	CD4 Naive._.MRSA_DU19-01S0003987	13796	UBASH3B	Intronic
chr11	122672882	122673382	23	CD14 Mono._.MRSA_DU19-01S0003992	17456	UBASH3B	Intronic
chr11	122673624	122674124	7	CD14 Mono._.MSSA_DU19-01S0003453	18198	UBASH3B	Intronic
chr11	122674186	122674686	11	CD4 Naive._.HI_control_AS17-00144	18760	UBASH3B	Intronic
chr11	122675242	122675742	29	CD4 TCM._.MRSA_DU19-01S0003987	19816	UBASH3B	Intronic
chr11	122681715	122682215	10	CD14 Mono._.MSSA_DU19-01S0003462	26289	UBASH3B	Intronic
chr11	122687110	122687610	5	CD14 Mono._.MSSA_DU19-01S0003462	31684	UBASH3B	Intronic
chr11	122688185	122688685	3	CD8 TEM._.MRSA_DU19-01S0003989	32759	UBASH3B	Intronic
chr11	122690653	122691153	10	CD14 Mono._.MRSA_DU19-01S0003987	35227	UBASH3B	Intronic
chr11	122691169	122691669	19	CD14 Mono._.HI_control_AS09-13278	35743	UBASH3B	Intronic
chr11	122691734	122692234	3	NK._.MSSA_DU19-01S0003462	36308	UBASH3B	Intronic
chr11	122696628	122697128	32	CD4 TCM._.MSSA_DU19-01S0003453	41202	UBASH3B	Intronic
chr11	122697610	122698110	22	CD16 Mono._.ANTH_control_BMI0095	42184	UBASH3B	Intronic
chr11	122698741	122699241	2	B naive._.ANTH_control_BMI0094	43315	UBASH3B	Intronic
chr11	122700713	122701213	2	CD4 TCM._.MRSA_DU19-01S0003978	45287	UBASH3B	Intronic
chr11	122703759	122704259	4	CD8 TEM._.MSSA_DU19-01S0003462	48333	UBASH3B	Intronic
chr11	122708902	122709402	22	CD14 Mono._.MRSA_DU19-01S0003989	53476	UBASH3B	Intronic
chr11	122712041	122712541	4	CD16 Mono._.ANTH_control_BMI0095	56615	UBASH3B	Intronic
chr11	122713019	122713519	3	CD16 Mono._.ANTH_control_BMI0095	57593	UBASH3B	Intronic
chr11	122713969	122714469	15	CD16 Mono._.ANTH_control_BWJ0023	58543	UBASH3B	Intronic
chr11	122714492	122714992	30	CD14 Mono._.MRSA_DU19-01S0003994	59066	UBASH3B	Intronic
chr11	122715389	122715889	4	CD14 Mono._.MRSA_DU19-01S0003542	59963	UBASH3B	Intronic
chr11	122715902	122716402	16	CD14 Mono._.MSSA_DU19-01S0004017	60476	UBASH3B	Intronic
chr11	122716830	122717330	8	NK._.MSSA_DU19-01S0003466	61404	UBASH3B	Intronic
chr11	122717518	122718018	22	CD16 Mono._.MRSA_DU19-01S0003542	62092	UBASH3B	Intronic
chr11	122718144	122718644	2	NK._.MSSA_DU19-01S0003482	62718	UBASH3B	Intronic
chr11	122721827	122722327	20	CD4 TCM._.HI_control_AS09-13278	66401	UBASH3B	Intronic
chr11	122723436	122723936	8	NK._.MRSA_DU19-01S0004015	68010	UBASH3B	Intronic
chr11	122726338	122726838	2	CD8 TEM._.MRSA_DU19-01S0003987	70912	UBASH3B	Intronic
chr11	122726999	122727499	26	CD4 TCM._.MSSA_DU19-01S0003527	71573	UBASH3B	Intronic
chr11	122727861	122728361	2	CD8 TEM._.MSSA_DU19-01S0003462	72435	UBASH3B	Intronic
chr11	122728533	122729033	2	CD4 TCM._.MSSA_DU19-01S0003464	73107	UBASH3B	Intronic
chr11	122729116	122729616	2	NK._.MSSA_DU19-01S0003515	73690	UBASH3B	Intronic
chr11	122733244	122733744	26	CD14 Mono._.HI_control_AS09-13278	77818	UBASH3B	Intronic
chr11	122736900	122737400	2	CD4 TCM._.HI_control_AS14-03700	81474	UBASH3B	Intronic
chr11	122737847	122738347	2	CD16 Mono._.MSSA_DU19-01S0003462	82421	UBASH3B	Intronic
chr11	122738563	122739063	2	NK._.ANTH_control_BWJ0023	83137	UBASH3B	Intronic
chr11	122741597	122742097	21	CD14 Mono._.HI_control_AS09-13278	86171	UBASH3B	Intronic
chr11	122742599	122743099	22	CD16 Mono._.MSSA_DU19-01S0003453	87173	UBASH3B	Intronic
chr11	122743377	122743877	5	CD16 Mono._.Other	87951	UBASH3B	Intronic
chr11	122743900	122744400	32	CD4 TCM._.MSSA_DU19-01S0003453	88474	UBASH3B	Intronic
chr11	122744680	122745180	3	NK._.MRSA_DU19-01S0004013	89254	UBASH3B	Intronic
chr11	122745476	122745976	3	CD4 TCM._.HI_control_AS14-03700	90050	UBASH3B	Intronic
chr11	122746090	122746590	31	CD14 Mono._.MRSA_DU19-01S0003994	90664	UBASH3B	Intronic
chr11	122746673	122747173	2	NK._.ANTH_control_BMI0101	91247	UBASH3B	Intronic
chr11	122748876	122749376	31	CD14 Mono._.MSSA_DU19-01S0003464	89373	CRTAM	Intronic
chr11	122750043	122750543	8	CD4 Naive._.ANTH_control_BMI0093	88206	CRTAM	Intronic
chr11	122751580	122752080	8	CD14 Mono._.MSSA_DU19-01S0003466	86669	CRTAM	Intronic
chr11	122752104	122752604	4	NK._.MSSA_DU19-01S0003507	86145	CRTAM	Intronic
chr11	122754465	122754965	19	CD4 TCM._.MRSA_DU19-01S0003987	83784	CRTAM	Intronic
chr11	122755384	122755884	15	CD14 Mono._.MSSA_DU19-01S0004017	82865	CRTAM	Intronic
chr11	122756391	122756891	31	CD14 Mono._.MSSA_DU19-01S0004017	81858	CRTAM	Intronic
chr11	122779089	122779589	7	CD14 Mono._.MSSA_DU19-01S0004017	59160	CRTAM	Intronic
chr11	122781322	122781822	24	CD4 Naive._.HI_control_AS17-00144	56927	CRTAM	Intronic
chr11	122788759	122789259	2	CD4 Naive._.ANTH_control_BMI0099	49490	CRTAM	Intronic
chr11	122791254	122791754	2	CD16 Mono._.ANTH_control_BMI0095	46995	CRTAM	Intronic
chr11	122796065	122796565	25	CD4 Naive._.MRSA_DU19-01S0003987	42184	CRTAM	Intronic
chr11	122799259	122799759	8	CD14 Mono._.MRSA_DU19-01S0003994	38990	CRTAM	Intronic
chr11	122802397	122802897	2	NK._.MSSA_DU19-01S0003492	35852	CRTAM	Intronic
chr11	122803292	122803792	2	CD8 TEM._.HI_control_AS09-13278	34957	CRTAM	Intronic
chr11	122808505	122809005	2	CD4 Naive._.ANTH_control_BMI0093	29744	CRTAM	Intronic
chr11	122812482	122812982	2	CD4 Naive._.ANTH_control_BMI0093	25767	CRTAM	Exonic
chr11	122814397	122814897	5	CD8 TEM._.MRSA_DU19-01S0003987	23852	CRTAM	Distal
chr11	122832784	122833284	2	NK._.MRSA_DU19-01S0004013	5465	CRTAM	Distal
chr11	122833765	122834265	3	CD14 Mono._.MRSA_DU19-01S0003987	4484	CRTAM	Distal
chr11	122836603	122837103	3	CD8 TEM._.MRSA_DU19-01S0003542	1646	CRTAM	Promoter
chr11	122837615	122838115	3	CD8 TEM._.HI_control_AS13-08590	634	CRTAM	Promoter
chr11	122838139	122838639	31	CD8 TEM._.MRSA_DU19-01S0003978	110	CRTAM	Promoter
chr11	122839141	122839641	8	CD8 TEM._.MRSA_DU19-01S0003987	890	CRTAM	Intronic
chr11	122840021	122840521	5	CD8 TEM._.MRSA_DU19-01S0003987	1770	CRTAM	Intronic
chr11	122840591	122841091	5	CD8 TEM._.MSSA_DU19-01S0003464	2340	CRTAM	Intronic
chr11	122842618	122843118	8	CD8 TEM._.HI_control_AS13-08590	4367	CRTAM	Intronic
chr11	122843317	122843817	31	CD8 TEM._.MSSA_DU19-01S0003509	5066	CRTAM	Intronic
chr11	122843848	122844348	18	NK._.MSSA_DU19-01S0003482	5597	CRTAM	Intronic
chr11	122844842	122845342	10	CD8 TEM._.ANTH_control_BMI0099	6591	CRTAM	Intronic
chr11	122847383	122847883	28	CD14 Mono._.MRSA_DU19-01S0003992	9132	CRTAM	Intronic
chr11	122849096	122849596	3	CD8 TEM._.MRSA_DU19-01S0004013	10845	CRTAM	Intronic
chr11	122850112	122850612	25	NK._.MSSA_DU19-01S0003462	11861	CRTAM	Intronic
chr11	122851588	122852088	28	CD4 Naive._.HI_control_AS17-00144	13337	CRTAM	Exonic
chr11	122852346	122852846	14	CD8 TEM._.MRSA_DU19-01S0004015	14095	CRTAM	Intronic
chr11	122853921	122854421	3	B naive._.ANTH_control_BMI0094	15670	CRTAM	Intronic
chr11	122856636	122857136	31	CD14 Mono._.MSSA_DU19-01S0003466	18385	CRTAM	Intronic
chr11	122863660	122864160	18	CD14 Mono._.ANTH_control_BMI0095	18617	JHY	Intronic
chr11	122864353	122864853	27	CD14 Mono._.MSSA_DU19-01S0004017	17924	JHY	Exonic
chr11	122871824	122872324	2	CD14 Mono._.MSSA_DU19-01S0004017	10453	JHY	Exonic
chr11	122877740	122878240	2	CD8 TEM._.ANTH_control_BMI0099	4537	JHY	Distal
chr11	122880189	122880689	2	CD8 TEM._.MRSA_DU19-01S0004015	2088	JHY	Distal
chr11	122882614	122883114	31	CD14 Mono._.MSSA_DU19-01S0004017	335	JHY	Exonic
chr11	122883127	122883627	23	CD14 Mono._.MSSA_DU19-01S0004017	848	JHY	Intronic
chr11	122893142	122893642	5	CD14 Mono._.ANTH_control_BMI0093	10863	JHY	Intronic
chr11	122898598	122899098	2	CD4 Naive._.HI_control_AS17-00144	16319	JHY	Intronic
chr11	122933334	122933834	2	cDC2._.ANTH_control_BWJ0023	48135	BSX	Intronic
chr11	122947291	122947791	2	CD4 Naive._.HI_control_AS17-00144	34178	BSX	Intronic
chr11	122977787	122978287	2	CD4 TCM._.MRSA_DU19-01S0003987	3682	BSX	Intronic
chr11	122981731	122982231	13	CD8 TEM._.MRSA_DU19-01S0003994	260	BSX	Promoter
chr11	122983629	122984129	3	CD4 TCM._.MRSA_DU19-01S0003987	2158	BSX	Distal
chr11	122984235	122984735	13	CD4 TCM._.HI_control_AS14-03700	2764	BSX	Distal
chr11	122989511	122990011	2	NK._.MSSA_DU19-01S0003507	8040	BSX	Distal
chr11	123015742	123016242	2	CD14 Mono._.HI_control_AS09-13278	34271	BSX	Distal
chr11	123020916	123021416	14	CD16 Mono._.ANTH_control_BWJ0023	36994	SNORD14E	Distal
chr11	123023018	123023518	17	CD4 Naive._.HI_control_AS17-00144	34892	SNORD14E	Distal
chr11	123024783	123025283	2	CD4 Naive._.HI_control_AS17-00144	33127	SNORD14E	Distal
chr11	123034576	123035076	2	NK_CD56bright._.ANTH_control_BWJ0023	23334	SNORD14E	Distal
chr11	123051405	123051905	2	CD8 TEM._.MRSA_DU19-01S0003994	6505	SNORD14E	Distal
chr11	123053420	123053920	5	CD4 TCM._.MRSA_DU19-01S0003987	4490	SNORD14E	Distal
chr11	123054214	123054714	30	CD8 TEM._.ANTH_control_BMI0099	3696	SNORD14E	Distal
chr11	123055266	123055766	11	CD8 TEM._.HI_control_AS13-08590	2644	SNORD14E	Distal
chr11	123056285	123056785	8	CD8 TEM._.HI_control_AS13-08590	1625	SNORD14E	Distal
chr11	123056907	123057407	11	CD8 TEM._.MRSA_DU19-01S0003542	1003	SNORD14E	Distal
chr11	123057552	123058052	8	CD4 TCM._.MRSA_DU19-01S0003987	358	SNORD14E	Exonic
chr11	123058161	123058661	8	CD8 TEM._.MSSA_DU19-01S0003464	249	SNORD14E	Promoter
chr11	123058961	123059461	8	CD4 TCM._.MSSA_DU19-01S0003453	210	SNORD14C	Promoter
chr11	123059646	123060146	3	CD4 Naive._.Other	473	SNORD14C	Promoter
chr11	123060562	123061062	18	CD8 TEM._.MRSA_DU19-01S0003987	1389	SNORD14C	Promoter
chr11	123061297	123061797	28	CD14 Mono._.MSSA_DU19-01S0004017	1682	HSPA8	Intronic
chr11	123062001	123062501	16	B naive._.ANTH_control_BMI0094	978	HSPA8	Exonic
chr11	123062634	123063134	24	NK._.MRSA_DU19-01S0004013	345	HSPA8	Exonic
chr11	123063223	123063723	29	CD8 TEM._.MRSA_DU19-01S0004015	242	HSPA8	Promoter
chr11	123063878	123064378	12	CD4 Naive._.HI_control_AS17-00144	897	HSPA8	Promoter
chr11	123064405	123064905	6	NK._.MRSA_DU19-01S0004013	1424	HSPA8	Promoter
chr11	123064916	123065416	3	B naive._.ANTH_control_BMI0099	1935	HSPA8	Promoter
chr11	123065581	123066081	5	CD14 Mono._.MRSA_DU19-01S0003542	2600	HSPA8	Distal
chr11	123068206	123068706	2	CD16 Mono._.ANTH_control_BMI0101	5225	HSPA8	Distal
chr11	123069033	123069533	30	CD8 TEM._.MRSA_DU19-01S0004015	6052	HSPA8	Distal
chr11	123069756	123070256	19	CD16 Mono._.MSSA_DU19-01S0003453	6775	HSPA8	Exonic
chr11	123070434	123070934	29	CD4 TCM._.MSSA_DU19-01S0003453	7453	HSPA8	Exonic
chr11	123072720	123073220	3	CD4 TCM._.MSSA_DU19-01S0003464	9739	HSPA8	Exonic
chr11	123079982	123080482	7	CD4 Naive._.MSSA_DU19-01S0003462	17001	HSPA8	Intronic
chr11	123082830	123083330	6	CD4 TCM._.MRSA_DU19-01S0004015	19849	HSPA8	Intronic
chr11	123083519	123084019	30	CD14 Mono._.MRSA_DU19-01S0003992	20538	HSPA8	Exonic
chr11	123086517	123087017	5	CD4 TCM._.MRSA_DU19-01S0004015	23536	HSPA8	Intronic
chr11	123087612	123088112	22	NK._.ANTH_control_BMI0101	24631	HSPA8	Intronic
chr11	123103139	123103639	18	CD4 Naive._.ANTH_control_BMI0093	40158	HSPA8	Intronic
chr11	123110387	123110887	5	CD8 TEM._.ANTH_control_BMI0099	47406	HSPA8	Intronic
chr11	123111328	123111828	16	CD4 TCM._.HI_control_AS14-03700	48347	HSPA8	Intronic
chr11	123118494	123118994	10	CD14 Mono._.MRSA_DU19-01S0003542	55513	HSPA8	Intronic
chr11	123137466	123137966	23	CD14 Mono._.HI_control_AS09-13278	57564	CLMP	Intronic
chr11	123150785	123151285	2	CD16 Mono._.MSSA_DU19-01S0003482	44245	CLMP	Intronic
chr11	123159392	123159892	2	CD4 Naive._.ANTH_control_BMI0099	35638	CLMP	Intronic
chr11	123166207	123166707	2	CD16 Mono._.MSSA_DU19-01S0003464	28823	CLMP	Intronic
chr11	123170585	123171085	2	Platelet._.MRSA_DU19-01S0003542	24445	CLMP	Intronic
chr11	123184908	123185408	2	CD8 TEM._.ANTH_control_BMI0099	10122	CLMP	Intronic
chr11	123195130	123195630	9	CD14 Mono._.ANTH_control_BMI0094	98	CLMP	Promoter
chr11	123195714	123196214	3	CD4 Naive._.MSSA_DU19-01S0003466	682	CLMP	Promoter
chr11	123228065	123228565	2	CD14 Mono._.MSSA_DU19-01S0003482	33033	CLMP	Distal
chr11	123233217	123233717	17	NK._.ANTH_control_BWJ0023	38185	CLMP	Distal
chr11	123233860	123234360	6	NK._.MSSA_DU19-01S0003482	38828	CLMP	Distal
chr11	123235050	123235550	2	CD4 TCM._.HI_control_AS11-18755	40018	CLMP	Distal
chr11	123238080	123238580	2	CD16 Mono._.MRSA_DU19-01S0003978	43048	CLMP	Distal
chr11	123247147	123247647	25	CD4 Naive._.HI_control_AS17-00144	52115	CLMP	Distal
chr11	123252389	123252889	2	CD4 TCM._.MSSA_DU19-01S0003515	57357	CLMP	Distal
chr11	123261419	123261919	13	CD4 Naive._.MSSA_DU19-01S0004017	66387	CLMP	Distal
chr11	123263669	123264169	4	cDC2._.Other	68637	CLMP	Distal
chr11	123264508	123265008	2	CD4 TCM._.MRSA_DU19-01S0003992	69476	CLMP	Distal
chr11	123300930	123301430	11	MAIT._.MSSA_DU19-01S0003464	80331	MIR4493	Distal
chr11	123301511	123302011	31	CD14 Mono._.HI_control_AS09-13278	79750	MIR4493	Distal
chr11	123302098	123302598	5	CD14 Mono._.HI_control_AS09-13278	79163	MIR4493	Distal
chr11	123302665	123303165	16	CD14 Mono._.MRSA_DU19-01S0003992	78596	MIR4493	Distal
chr11	123303173	123303673	9	MAIT._.MSSA_DU19-01S0003464	78088	MIR4493	Distal
chr11	123303867	123304367	24	CD4 TCM._.HI_control_AS14-03700	77394	MIR4493	Distal
chr11	123305067	123305567	2	CD8 TEM._.MRSA_DU19-01S0003994	76194	MIR4493	Distal
chr11	123308430	123308930	2	CD14 Mono._.HI_control_AS09-13278	72831	MIR4493	Distal
chr11	123317340	123317840	2	CD14 Mono._.HI_control_AS09-13278	63921	MIR4493	Distal
chr11	123357598	123358098	10	CD8 TEM._.ANTH_control_BMI0093	23663	MIR4493	Distal
chr11	123358199	123358699	19	CD14 Mono._.HI_control_AS09-13278	23062	MIR4493	Distal
chr11	123362181	123362681	2	CD16 Mono._.ANTH_control_BMI0095	19080	MIR4493	Distal
chr11	123381117	123381617	2	CD14 Mono._.HI_control_AS09-13278	144	MIR4493	Distal
chr11	123381669	123382169	14	NK._.MRSA_DU19-01S0004011	406	MIR4493	Promoter
chr11	123382263	123382763	2	CD8 TEM._.MSSA_DU19-01S0003466	1000	MIR4493	Promoter
chr11	123382806	123383306	2	NK._.MSSA_DU19-01S0003466	1543	MIR4493	Promoter
chr11	123404988	123405488	3	NK._.MRSA_DU19-01S0004013	23725	MIR4493	Distal
chr11	123407342	123407842	18	CD4 Naive._.HI_control_AS17-00144	26079	MIR4493	Distal
chr11	123413533	123414033	28	CD14 Mono._.MRSA_DU19-01S0003989	32270	MIR4493	Distal
chr11	123416558	123417058	9	CD14 Mono._.MSSA_DU19-01S0003453	35295	MIR4493	Distal
chr11	123419971	123420471	7	CD14 Mono._.HI_control_AS09-13278	34436	GRAMD1B	Distal
chr11	123421483	123421983	14	CD16 Mono._.MRSA_DU19-01S0004015	32924	GRAMD1B	Distal
chr11	123429174	123429674	4	CD14 Mono._.MRSA_DU19-01S0003989	25233	GRAMD1B	Distal
chr11	123429728	123430228	6	NK._.ANTH_control_BMI0095	24679	GRAMD1B	Distal
chr11	123430238	123430738	31	CD4 TCM._.HI_control_AS09-13278	24169	GRAMD1B	Distal
chr11	123430823	123431323	31	CD14 Mono._.HI_control_AS09-13278	23584	GRAMD1B	Distal
chr11	123431392	123431892	24	CD14 Mono._.MRSA_DU19-01S0003994	23015	GRAMD1B	Distal
chr11	123432219	123432719	2	CD4 Naive._.HI_control_AS17-00144	22188	GRAMD1B	Distal
chr11	123434264	123434764	23	CD4 TCM._.MRSA_DU19-01S0003987	20143	GRAMD1B	Distal
chr11	123434768	123435268	18	CD14 Mono._.MRSA_DU19-01S0003994	19639	GRAMD1B	Distal
chr11	123437471	123437971	2	NK._.MSSA_DU19-01S0003482	16936	GRAMD1B	Distal
chr11	123438528	123439028	2	CD14 Mono._.MSSA_DU19-01S0003515	15879	GRAMD1B	Distal
chr11	123439578	123440078	2	NK._.MSSA_DU19-01S0003507	14829	GRAMD1B	Distal
chr11	123444157	123444657	2	CD8 TEM._.MSSA_DU19-01S0003482	10250	GRAMD1B	Distal
chr11	123449824	123450324	2	CD8 TEM._.MRSA_DU19-01S0004015	4583	GRAMD1B	Distal
chr11	123451294	123451794	2	CD4 TCM._.MRSA_DU19-01S0003989	3113	GRAMD1B	Distal
chr11	123452621	123453121	4	cDC2._.ANTH_control_BMI0099	1786	GRAMD1B	Promoter
chr11	123453585	123454085	2	CD8 TEM._.MSSA_DU19-01S0003462	822	GRAMD1B	Promoter
chr11	123454238	123454738	30	CD8 TEM._.MRSA_DU19-01S0003994	169	GRAMD1B	Promoter
chr11	123455158	123455658	2	MAIT._.MSSA_DU19-01S0003453	749	GRAMD1B	Intronic
chr11	123456126	123456626	5	CD8 TEM._.MSSA_DU19-01S0003527	1717	GRAMD1B	Intronic
chr11	123457108	123457608	22	CD16 Mono._.ANTH_control_BMI0095	2699	GRAMD1B	Intronic
chr11	123462157	123462657	3	B naive._.ANTH_control_BMI0099	7748	GRAMD1B	Intronic
chr11	123465613	123466113	21	CD16 Mono._.MSSA_DU19-01S0003482	11204	GRAMD1B	Intronic
chr11	123471255	123471755	2	CD14 Mono._.MRSA_DU19-01S0003994	16846	GRAMD1B	Intronic
chr11	123474177	123474677	30	CD14 Mono._.MRSA_DU19-01S0003989	19768	GRAMD1B	Intronic
chr11	123476230	123476730	2	CD8 TEM._.MSSA_DU19-01S0003509	21821	GRAMD1B	Intronic
chr11	123478310	123478810	29	CD14 Mono._.MRSA_DU19-01S0003992	23901	GRAMD1B	Intronic
chr11	123478932	123479432	20	CD16 Mono._.MSSA_DU19-01S0003453	24523	GRAMD1B	Intronic
chr11	123479436	123479936	8	CD14 Mono._.HI_control_AS09-13278	25027	GRAMD1B	Intronic
chr11	123480357	123480857	5	NK._.MSSA_DU19-01S0003482	25948	GRAMD1B	Intronic
chr11	123481575	123482075	7	B naive._.HI_control_AS09-13278	27166	GRAMD1B	Intronic
chr11	123483864	123484364	2	B naive._.ANTH_control_BMI0099	29455	GRAMD1B	Intronic
chr11	123484771	123485271	5	B naive._.HI_control_AS09-13278	30362	GRAMD1B	Intronic
chr11	123504236	123504736	3	CD14 Mono._.HI_control_AS17-00144	49827	GRAMD1B	Intronic
chr11	123511114	123511614	29	CD14 Mono._.HI_control_AS09-13278	56705	GRAMD1B	Intronic
chr11	123517631	123518131	3	B naive._.ANTH_control_BMI0094	63222	GRAMD1B	Intronic
chr11	123518470	123518970	6	NK._.MSSA_DU19-01S0003482	64061	GRAMD1B	Intronic
chr11	123519065	123519565	6	CD14 Mono._.HI_control_AS09-13278	64656	GRAMD1B	Intronic
chr11	123526884	123527384	2	B naive._.MRSA_DU19-01S0003542	72475	GRAMD1B	Intronic
chr11	123543823	123544323	2	CD14 Mono._.MSSA_DU19-01S0003462	89414	GRAMD1B	Intronic
chr11	123547117	123547617	15	CD14 Mono._.HI_control_AS09-13278	92708	GRAMD1B	Intronic
chr11	123550128	123550628	15	CD14 Mono._.MRSA_DU19-01S0003992	95719	GRAMD1B	Intronic
chr11	123554836	123555336	12	CD16 Mono._.ANTH_control_BMI0095	100157	SCN3B	Intronic
chr11	123556735	123557235	2	NK._.MSSA_DU19-01S0003492	98258	SCN3B	Intronic
chr11	123559374	123559874	3	B naive._.ANTH_control_BMI0094	95619	SCN3B	Intronic
chr11	123559916	123560416	26	CD14 Mono._.HI_control_AS14-03700	95077	SCN3B	Intronic
chr11	123560581	123561081	2	B naive._.HI_control_AS11-18755	94412	SCN3B	Intronic
chr11	123564139	123564639	17	CD14 Mono._.HI_control_AS09-13278	90854	SCN3B	Intronic
chr11	123569210	123569710	2	CD4 Naive._.MSSA_DU19-01S0003453	85783	SCN3B	Intronic
chr11	123571149	123571649	9	CD14 Mono._.ANTH_control_BMI0094	83844	SCN3B	Intronic
chr11	123576932	123577432	10	B naive._.HI_control_AS09-13278	78061	SCN3B	Intronic
chr11	123578307	123578807	2	CD4 Naive._.MRSA_DU19-01S0003992	76686	SCN3B	Intronic
chr11	123579938	123580438	2	CD8 TEM._.HI_control_AS09-13278	75055	SCN3B	Intronic
chr11	123580504	123581004	29	CD4 Naive._.HI_control_AS17-00144	74489	SCN3B	Intronic
chr11	123582279	123582779	2	NK._.MSSA_DU19-01S0003507	72714	SCN3B	Intronic
chr11	123583096	123583596	3	NK._.ANTH_control_BMI0101	71897	SCN3B	Intronic
chr11	123587050	123587550	2	NK._.MSSA_DU19-01S0003492	67943	SCN3B	Intronic
chr11	123605434	123605934	2	NK._.MSSA_DU19-01S0003509	49559	SCN3B	Intronic
chr11	123623027	123623527	3	CD14 Mono._.MRSA_DU19-01S0003992	31966	SCN3B	Exonic
chr11	123628901	123629401	2	B naive._.HI_control_AS09-13278	26092	SCN3B	Distal
chr11	123633489	123633989	2	CD8 TEM._.MRSA_DU19-01S0003994	21504	SCN3B	Exonic
chr11	123640872	123641372	22	CD4 Naive._.MSSA_DU19-01S0003466	14121	SCN3B	Exonic
chr11	123643714	123644214	2	CD8 TEM._.HI_control_AS09-13278	11279	SCN3B	Intronic
chr11	123645690	123646190	2	NK._.MSSA_DU19-01S0003492	9303	SCN3B	Intronic
chr11	123652105	123652605	2	B naive._.ANTH_control_BMI0094	2888	SCN3B	Intronic
chr11	123653847	123654347	9	CD4 Naive._.ANTH_control_BMI0093	1146	SCN3B	Exonic
chr11	123654394	123654894	4	B naive._.HI_control_AS09-13278	599	SCN3B	Intronic
chr11	123659882	123660382	12	B naive._.MSSA_DU19-01S0003464	4887	SCN3B	Distal
chr11	123681000	123681500	30	CD4 Naive._.ANTH_control_BWJ0023	26005	SCN3B	Distal
chr11	123698063	123698563	2	NK._.MSSA_DU19-01S0003492	43068	SCN3B	Distal
chr11	123700795	123701295	2	cDC2._.Other	40629	ZNF202	Distal
chr11	123707537	123708037	16	CD4 Naive._.ANTH_control_BMI0093	33887	ZNF202	Distal
chr11	123711204	123711704	19	CD14 Mono._.MRSA_DU19-01S0003994	30220	ZNF202	Distal
chr11	123740881	123741381	16	CD14 Mono._.ANTH_control_BMI0094	543	ZNF202	Intronic
chr11	123741431	123741931	31	CD14 Mono._.ANTH_control_BWJ0023	5	ZNF202	Promoter
chr11	123742064	123742564	2	CD4 TCM._.MRSA_DU19-01S0003992	638	ZNF202	Promoter
chr11	123756275	123756775	4	NK._.MRSA_DU19-01S0003542	1979	OR6X1	Promoter
chr11	123805711	123806211	2	CD4 Naive._.MRSA_DU19-01S0003987	425	OR6M1	Exonic
chr11	123896905	123897405	2	CD16 Mono._.ANTH_control_BMI0095	8990	OR8D4	Distal
chr11	123936044	123936544	2	CD14 Mono._.ANTH_control_BMI0095	3248	OR4D5	Distal
chr11	123939538	123940038	2	B memory._.MSSA_DU19-01S0003515	244	OR4D5	Exonic
chr11	123977189	123977689	2	CD4 TCM._.MSSA_DU19-01S0003453	341	OR10S1	Exonic
chr11	124067780	124068280	4	CD14 Mono._.MRSA_DU19-01S0003992	29019	OR10G7	Distal
chr11	124068577	124069077	14	CD14 Mono._.MRSA_DU19-01S0003992	29816	OR10G7	Distal
chr11	124069325	124069825	31	CD14 Mono._.HI_control_AS09-13278	30564	OR10G7	Distal
chr11	124069967	124070467	2	cDC2._.Other	31206	OR10G7	Distal
chr11	124070867	124071367	31	CD14 Mono._.MRSA_DU19-01S0003992	32106	OR10G7	Distal
chr11	124075104	124075604	10	CD14 Mono._.MRSA_DU19-01S0003987	36343	OR10G7	Distal
chr11	124075731	124076231	19	CD14 Mono._.MRSA_DU19-01S0003978	36970	OR10G7	Distal
chr11	124076259	124076759	31	CD14 Mono._.MRSA_DU19-01S0003992	37498	OR10G7	Distal
chr11	124079594	124080094	3	Platelet._.1	35517	VWA5A	Distal
chr11	124080495	124080995	5	CD14 Mono._.MRSA_DU19-01S0003987	34616	VWA5A	Distal
chr11	124082723	124083223	2	Platelet._.MRSA_DU19-01S0003542	32388	VWA5A	Distal
chr11	124101731	124102231	30	CD14 Mono._.MRSA_DU19-01S0003992	13380	VWA5A	Distal
chr11	124108092	124108592	2	B memory._.Other	7019	VWA5A	Distal
chr11	124109323	124109823	4	CD14 Mono._.MSSA_DU19-01S0003509	5788	VWA5A	Distal
chr11	124113554	124114054	4	CD14 Mono._.HI_control_AS09-13278	1557	VWA5A	Promoter
chr11	124115197	124115697	30	CD14 Mono._.MRSA_DU19-01S0003992	84	VWA5A	Promoter
chr11	124115802	124116302	19	CD14 Mono._.MSSA_DU19-01S0004017	689	VWA5A	Exonic
chr11	124116376	124116876	2	B naive._.ANTH_control_BWJ0023	1263	VWA5A	Exonic
chr11	124118594	124119094	2	CD4 Naive._.MRSA_DU19-01S0003992	3481	VWA5A	Intronic
chr11	124123937	124124437	2	NK._.HI_control_AS13-08590	8824	VWA5A	Intronic
chr11	124146438	124146938	2	CD14 Mono._.MRSA_DU19-01S0003992	31325	VWA5A	Exonic
chr11	124150574	124151074	16	CD14 Mono._.MRSA_DU19-01S0003992	35461	VWA5A	Distal
chr11	124173941	124174441	3	CD14 Mono._.MRSA_DU19-01S0003978	58828	VWA5A	Distal
chr11	124176648	124177148	3	CD14 Mono._.HI_control_AS14-03700	61535	VWA5A	Distal
chr11	124177311	124177811	26	CD14 Mono._.ANTH_control_BWJ0023	62198	VWA5A	Distal
chr11	124187954	124188454	2	CD4 Naive._.MSSA_DU19-01S0003453	61471	OR8G1	Distal
chr11	124193185	124193685	27	CD14 Mono._.MRSA_DU19-01S0003992	56240	OR8G1	Distal
chr11	124195064	124195564	30	CD14 Mono._.HI_control_AS09-13278	54361	OR8G1	Distal
chr11	124207244	124207744	25	CD14 Mono._.MRSA_DU19-01S0003992	42181	OR8G1	Distal
chr11	124211481	124211981	2	CD14 Mono._.MRSA_DU19-01S0003992	37944	OR8G1	Distal
chr11	124214929	124215429	7	CD14 Mono._.MSSA_DU19-01S0003507	34496	OR8G1	Distal
chr11	124224788	124225288	30	CD14 Mono._.MRSA_DU19-01S0003992	24637	OR8G1	Distal
chr11	124238458	124238958	5	CD14 Mono._.MRSA_DU19-01S0003542	10967	OR8G1	Distal
chr11	124249796	124250296	14	CD14 Mono._.MRSA_DU19-01S0003987	369	OR8G1	Exonic
chr11	124265070	124265570	28	CD14 Mono._.MRSA_DU19-01S0003992	492	OR8G5	Exonic
chr11	124276191	124276691	2	CD4 TCM._.MSSA_DU19-01S0004017	11613	OR8G5	Distal
chr11	124277178	124277678	5	CD14 Mono._.MRSA_DU19-01S0003992	12600	OR8G5	Distal
chr11	124277746	124278246	6	CD14 Mono._.MSSA_DU19-01S0003509	13168	OR8G5	Distal
chr11	124282405	124282905	2	B naive._.MSSA_DU19-01S0003507	17827	OR8G5	Distal
chr11	124285509	124286009	4	B naive._.ANTH_control_BWJ0023	20931	OR8G5	Distal
chr11	124294623	124295123	19	CD14 Mono._.HI_control_AS09-13278	15963	OR8D1	Distal
chr11	124301410	124301910	10	CD14 Mono._.MRSA_DU19-01S0003992	9176	OR8D1	Distal
chr11	124325431	124325931	12	B naive._.ANTH_control_BWJ0023	5392	OR8D2	Distal
chr11	124328623	124329123	3	B naive._.HI_control_AS11-18755	8584	OR8D2	Distal
chr11	124330060	124330560	24	CD14 Mono._.HI_control_AS09-13278	10021	OR8D2	Distal
chr11	124339631	124340131	21	CD14 Mono._.ANTH_control_BMI0095	19592	OR8D2	Distal
chr11	124359861	124360361	2	B naive._.ANTH_control_BMI0095	23250	OR8B2	Distal
chr11	124400535	124401035	2	CD14 Mono._.MRSA_DU19-01S0003994	3416	OR8B3	Distal
chr11	124402267	124402767	8	CD16 Mono._.ANTH_control_BMI0094	5148	OR8B3	Distal
chr11	124415282	124415782	7	CD14 Mono._.ANTH_control_BWJ0023	9360	OR8B4	Distal
chr11	124440118	124440618	2	NK._.HI_control_AS17-00144	789	OR8B8	Exonic
chr11	124463251	124463751	2	CD8 TEM._.MSSA_DU19-01S0003462	22342	OR8B8	Distal
chr11	124481609	124482109	26	CD14 Mono._.HI_control_AS09-13278	40700	OR8B8	Distal
chr11	124507568	124508068	2	B naive._.ANTH_control_BMI0095	35860	OR8B12	Distal
chr11	124511717	124512217	3	CD16 Mono._.ANTH_control_BMI0095	31711	OR8B12	Distal
chr11	124514077	124514577	10	CD14 Mono._.MSSA_DU19-01S0003466	29351	OR8B12	Distal
chr11	124514648	124515148	31	CD14 Mono._.MRSA_DU19-01S0003992	28780	OR8B12	Distal
chr11	124518825	124519325	22	CD14 Mono._.MRSA_DU19-01S0003992	24603	OR8B12	Distal
chr11	124531401	124531901	2	CD16 Mono._.ANTH_control_BMI0095	12027	OR8B12	Distal
chr11	124535713	124536213	11	CD14 Mono._.MSSA_DU19-01S0004017	7715	OR8B12	Distal
chr11	124536509	124537009	26	CD14 Mono._.ANTH_control_BMI0095	6919	OR8B12	Distal
chr11	124538056	124538556	2	NK._.MSSA_DU19-01S0003462	5372	OR8B12	Distal
chr11	124543015	124543515	8	CD14 Mono._.ANTH_control_BMI0094	413	OR8B12	Exonic
chr11	124586177	124586677	4	CD16 Mono._.ANTH_control_BMI0095	16429	OR8A1	Distal
chr11	124605653	124606153	31	CD14 Mono._.HI_control_AS09-13278	5586	PANX3	Distal
chr11	124611948	124612448	4	CD4 Naive._.ANTH_control_BMI0093	707	PANX3	Intronic
chr11	124612556	124613056	2	CD8 TEM._.MSSA_DU19-01S0003462	1315	PANX3	Intronic
chr11	124621980	124622480	2	CD16 Mono._.ANTH_control_BMI0094	605	TBRG1	Promoter
chr11	124622627	124623127	31	CD14 Mono._.HI_control_AS14-03700	40	TBRG1	Promoter
chr11	124623208	124623708	11	CD14 Mono._.MSSA_DU19-01S0003464	621	TBRG1	Intronic
chr11	124627497	124627997	4	CD14 Mono._.MSSA_DU19-01S0003462	4910	TBRG1	Intronic
chr11	124640312	124640812	2	CD16 Mono._.ANTH_control_BMI0095	17725	TBRG1	Intronic
chr11	124644279	124644779	28	CD14 Mono._.ANTH_control_BWJ0023	21692	TBRG1	Intronic
chr11	124646104	124646604	10	B naive._.ANTH_control_BWJ0023	23517	TBRG1	Intronic
chr11	124668017	124668517	2	MAIT._.MSSA_DU19-01S0003527	5530	SPA17	Intronic
chr11	124669042	124669542	12	B naive._.MSSA_DU19-01S0003515	4505	SPA17	Intronic
chr11	124669573	124670073	3	CD8 Naive._.ANTH_control_BWJ0023	3974	SPA17	Intronic
chr11	124670654	124671154	25	CD4 Naive._.HI_control_AS17-00144	2893	SPA17	Intronic
chr11	124672121	124672621	2	CD8 TEM._.MSSA_DU19-01S0003462	1426	SPA17	Promoter
chr11	124672799	124673299	12	CD4 Naive._.MRSA_DU19-01S0003987	748	SPA17	Promoter
chr11	124673563	124674063	31	CD14 Mono._.HI_control_AS09-13278	14	SPA17	Promoter
chr11	124674473	124674973	6	CD14 Mono._.HI_control_AS11-18755	924	SPA17	Exonic
chr11	124676299	124676799	4	CD14 Mono._.HI_control_AS14-03700	2750	SPA17	Intronic
chr11	124703333	124703833	2	MAIT._.ANTH_control_BMI0101	7875	SIAE	Distal
chr11	124717342	124717842	2	B naive._.MRSA_DU19-01S0003542	21884	SIAE	Distal
chr11	124718131	124718631	23	CD8 TEM._.MRSA_DU19-01S0003992	21464	NRGN	Distal
chr11	124719111	124719611	2	CD8 TEM._.HI_control_AS09-13278	20484	NRGN	Distal
chr11	124721100	124721600	8	CD16 Mono._.ANTH_control_BMI0095	18495	NRGN	Distal
chr11	124721629	124722129	2	CD16 Mono._.ANTH_control_BMI0094	17966	NRGN	Distal
chr11	124723539	124724039	2	CD4 TCM._.ANTH_control_BMI0101	16056	NRGN	Distal
chr11	124724949	124725449	5	CD14 Mono._.ANTH_control_BMI0094	14646	NRGN	Distal
chr11	124725672	124726172	3	CD16 Mono._.ANTH_control_BMI0094	13923	NRGN	Distal
chr11	124727357	124727857	4	CD14 Mono._.MRSA_DU19-01S0003987	12238	NRGN	Distal
chr11	124729525	124730025	8	CD14 Mono._.MRSA_DU19-01S0003992	10070	NRGN	Distal
chr11	124731444	124731944	3	CD14 Mono._.HI_control_AS14-03700	8151	NRGN	Distal
chr11	124732183	124732683	31	CD14 Mono._.ANTH_control_BMI0094	7412	NRGN	Distal
chr11	124736063	124736563	10	CD14 Mono._.HI_control_AS09-13278	3532	NRGN	Distal
chr11	124736663	124737163	30	CD14 Mono._.MRSA_DU19-01S0003987	2932	NRGN	Distal
chr11	124738411	124738911	2	CD4 Naive._.MRSA_DU19-01S0003987	1184	NRGN	Promoter
chr11	124739617	124740117	31	CD14 Mono._.ANTH_control_BMI0095	20	NRGN	Promoter
chr11	124740152	124740652	31	CD14 Mono._.MRSA_DU19-01S0003992	555	NRGN	Intronic
chr11	124741462	124741962	4	CD14 Mono._.MRSA_DU19-01S0003994	1865	NRGN	Intronic
chr11	124742493	124742993	4	CD16 Mono._.MSSA_DU19-01S0003464	2896	NRGN	Intronic
chr11	124745085	124745585	3	CD4 Naive._.MSSA_DU19-01S0003507	5488	NRGN	Intronic
chr11	124746110	124746610	20	CD16 Mono._.ANTH_control_BMI0099	5877	VSIG2	Intronic
chr11	124746783	124747283	30	CD4 Naive._.MRSA_DU19-01S0003992	5204	VSIG2	Exonic
chr11	124747746	124748246	2	CD4 TCM._.MSSA_DU19-01S0003453	4241	VSIG2	Intronic
chr11	124748512	124749012	28	CD14 Mono._.HI_control_AS14-03700	3475	VSIG2	Exonic
chr11	124749199	124749699	2	CD4 TCM._.HI_control_AS09-13278	2788	VSIG2	Intronic
chr11	124749860	124750360	4	cDC2._.Other	2127	VSIG2	Intronic
chr11	124751506	124752006	4	CD4 TCM._.MRSA_DU19-01S0003992	481	VSIG2	Intronic
chr11	124752606	124753106	11	CD14 Mono._.ANTH_control_BMI0094	617	VSIG2	Promoter
chr11	124753182	124753682	15	CD14 Mono._.ANTH_control_BMI0095	1193	VSIG2	Promoter
chr11	124754254	124754754	2	CD16 Mono._.ANTH_control_BMI0095	2265	VSIG2	Intronic
chr11	124756122	124756622	2	CD4 TCM._.MSSA_DU19-01S0003527	2756	LOC101929340	Exonic
chr11	124757733	124758233	12	CD14 Mono._.MRSA_DU19-01S0003978	1145	LOC101929340	Promoter
chr11	124758316	124758816	31	CD14 Mono._.ANTH_control_BWJ0023	562	LOC101929340	Promoter
chr11	124759314	124759814	7	NK._.MSSA_DU19-01S0003462	434	LOC101929340	Intronic
chr11	124760279	124760779	13	B naive._.HI_control_AS09-13278	1399	LOC101929340	Intronic
chr11	124761353	124761853	6	B naive._.HI_control_AS11-18755	686	ESAM	Intronic
chr11	124762076	124762576	16	B naive._.HI_control_AS09-13278	35	ESAM	Promoter
chr11	124763066	124763566	29	CD4 Naive._.MRSA_DU19-01S0003987	1025	ESAM	Promoter
chr11	124777212	124777712	11	CD4 Naive._.HI_control_AS09-13278	15171	ESAM	Intronic
chr11	124791917	124792417	14	CD14 Mono._.MSSA_DU19-01S0003509	8282	LOC100507283	Intronic
chr11	124793598	124794098	7	B naive._.HI_control_AS09-13278	6601	LOC100507283	Intronic
chr11	124799078	124799578	19	NK._.ANTH_control_BMI0101	1121	LOC100507283	Promoter
chr11	124799592	124800092	31	CD4 TCM._.MSSA_DU19-01S0004017	607	LOC100507283	Promoter
chr11	124800187	124800687	31	CD14 Mono._.MRSA_DU19-01S0003994	12	LOC100507283	Promoter
chr11	124800819	124801319	8	CD4 TCM._.MSSA_DU19-01S0004017	395	MSANTD2	Promoter
chr11	124802332	124802832	2	CD4 Naive._.MRSA_DU19-01S0003987	1908	MSANTD2	Promoter
chr11	124813011	124813511	2	MAIT._.MSSA_DU19-01S0003453	12587	MSANTD2	Intronic
chr11	124832147	124832647	2	CD8 TEM._.MRSA_DU19-01S0004015	31723	MSANTD2	Intronic
chr11	124834737	124835237	2	CD4 Naive._.MRSA_DU19-01S0003987	30398	ROBO3	Distal
chr11	124835867	124836367	2	CD4 TCM._.MRSA_DU19-01S0003978	29268	ROBO3	Distal
chr11	124836917	124837417	27	CD4 Naive._.HI_control_AS17-00144	28218	ROBO3	Distal
chr11	124837423	124837923	9	CD14 Mono._.MSSA_DU19-01S0003509	27712	ROBO3	Distal
chr11	124839016	124839516	6	CD4 Naive._.HI_control_AS09-13278	26119	ROBO3	Distal
chr11	124839609	124840109	7	CD14 Mono._.HI_control_AS09-13278	25526	ROBO3	Distal
chr11	124840177	124840677	3	CD8 TEM._.MSSA_DU19-01S0003464	24958	ROBO3	Distal
chr11	124841274	124841774	2	CD4 TCM._.HI_control_AS14-03700	23861	ROBO3	Distal
chr11	124842893	124843393	2	CD4 Naive._.MSSA_DU19-01S0003507	22242	ROBO3	Distal
chr11	124863096	124863596	4	CD4 Naive._.MSSA_DU19-01S0003462	2039	ROBO3	Distal
chr11	124863725	124864225	3	CD4 Naive._.ANTH_control_BMI0095	1410	ROBO3	Promoter
chr11	124865197	124865697	3	CD8 TEM._.MRSA_DU19-01S0003987	60	ROBO3	Promoter
chr11	124866201	124866701	21	NK._.MSSA_DU19-01S0003462	1064	ROBO3	Intronic
chr11	124866945	124867445	2	CD4 Naive._.HI_control_AS17-00144	1808	ROBO3	Intronic
chr11	124867630	124868130	10	NK._.MSSA_DU19-01S0003466	2493	ROBO3	Intronic
chr11	124868622	124869122	2	NK._.MSSA_DU19-01S0003464	3485	ROBO3	Exonic
chr11	124869183	124869683	2	CD8 TEM._.HI_control_AS17-00144	4046	ROBO3	Intronic
chr11	124870103	124870603	2	B naive._.HI_control_AS11-18755	4966	ROBO3	Intronic
chr11	124870692	124871192	2	CD4 TCM._.MSSA_DU19-01S0004017	5555	ROBO3	Intronic
chr11	124872643	124873143	4	CD8 TEM._.MRSA_DU19-01S0004015	7506	ROBO3	Exonic
chr11	124873956	124874456	2	CD14 Mono._.HI_control_AS14-03700	8819	ROBO3	Exonic
chr11	124874807	124875307	2	CD4 TCM._.MSSA_DU19-01S0004017	9670	ROBO3	Intronic
chr11	124875530	124876030	3	CD8 TEM._.MSSA_DU19-01S0003464	10393	ROBO3	Intronic
chr11	124876176	124876676	31	CD14 Mono._.HI_control_AS09-13278	11039	ROBO3	Exonic
chr11	124876782	124877282	10	CD8 TEM._.HI_control_AS17-00144	11645	ROBO3	Exonic
chr11	124877365	124877865	6	NK._.MSSA_DU19-01S0003462	12228	ROBO3	Exonic
chr11	124878288	124878788	3	CD8 TEM._.MSSA_DU19-01S0004017	13151	ROBO3	Exonic
chr11	124879172	124879672	2	CD8 TEM._.MRSA_DU19-01S0003987	14035	ROBO3	Intronic
chr11	124886956	124887456	2	B naive._.MRSA_DU19-01S0003542	11293	ROBO4	Exonic
chr11	124889143	124889643	7	CD14 Mono._.ANTH_control_BMI0095	9106	ROBO4	Intronic
chr11	124893008	124893508	11	CD14 Mono._.HI_control_AS09-13278	5241	ROBO4	Intronic
chr11	124895665	124896165	3	NK._.MSSA_DU19-01S0003482	2584	ROBO4	Intronic
chr11	124896401	124896901	2	B naive._.HI_control_AS14-03700	1848	ROBO4	Exonic
chr11	124897651	124898151	4	cDC2._.Other	598	ROBO4	Exonic
chr11	124915956	124916456	3	CD4 Naive._.HI_control_AS11-18755	3037	HEPN1	Distal
chr11	124917128	124917628	2	B naive._.MSSA_DU19-01S0003515	1865	HEPN1	Promoter
chr11	124917876	124918376	2	Platelet._.MRSA_DU19-01S0004015	1117	HEPN1	Promoter
chr11	124920184	124920684	2	CD16 Mono._.MSSA_DU19-01S0003482	1189	HEPN1	Exonic
chr11	124920696	124921196	28	CD4 Naive._.HI_control_AS17-00144	1701	HEPN1	Exonic
chr11	124921227	124921727	6	MAIT._.ANTH_control_BMI0101	2232	HEPN1	Intronic
chr11	124922398	124922898	2	CD8 TEM._.HI_control_AS13-08590	3403	HEPN1	Intronic
chr11	124923257	124923757	7	CD4 Naive._.HI_control_AS14-03700	4262	HEPN1	Intronic
chr11	124929259	124929759	2	cDC2._.Other	6902	HEPACAM	Intronic
chr11	124942545	124943045	2	CD4 TCM._.HI_control_AS14-03700	6382	HEPACAM	Distal
chr11	124943662	124944162	3	CD4 Naive._.ANTH_control_BMI0095	7499	HEPACAM	Distal
chr11	124950608	124951108	17	CD4 Naive._.MRSA_DU19-01S0003992	3262	CCDC15	Distal
chr11	124951345	124951845	2	NK._.MRSA_DU19-01S0004013	2525	CCDC15	Distal
chr11	124952950	124953450	4	CD4 TCM._.MSSA_DU19-01S0004017	920	CCDC15	Promoter
chr11	124953818	124954318	27	NK._.MSSA_DU19-01S0003492	52	CCDC15	Promoter
chr11	124954600	124955100	3	CD8 TEM._.MRSA_DU19-01S0004015	728	CCDC15	Exonic
chr11	124961946	124962446	29	CD4 TCM._.MSSA_DU19-01S0004017	8074	CCDC15	Intronic
chr11	125036750	125037250	13	CD14 Mono._.MSSA_DU19-01S0003466	26066	SLC37A2	Intronic
chr11	125038543	125039043	2	CD16 Mono._.MRSA_DU19-01S0003549	24273	SLC37A2	Intronic
chr11	125061238	125061738	2	CD4 TCM._.HI_control_AS11-18755	1578	SLC37A2	Promoter
chr11	125062110	125062610	2	MAIT._.ANTH_control_BWJ0023	706	SLC37A2	Promoter
chr11	125062787	125063287	31	CD14 Mono._.MRSA_DU19-01S0003994	29	SLC37A2	Promoter
chr11	125063447	125063947	19	CD16 Mono._.MSSA_DU19-01S0003453	629	SLC37A2	Intronic
chr11	125064035	125064535	5	CD14 Mono._.MRSA_DU19-01S0003987	1217	SLC37A2	Intronic
chr11	125068292	125068792	5	CD16 Mono._.MRSA_DU19-01S0003987	5474	SLC37A2	Intronic
chr11	125069327	125069827	17	CD16 Mono._.MRSA_DU19-01S0003987	6509	SLC37A2	Intronic
chr11	125070053	125070553	18	CD14 Mono._.MRSA_DU19-01S0003994	7235	SLC37A2	Intronic
chr11	125070630	125071130	31	CD14 Mono._.MRSA_DU19-01S0003549	7812	SLC37A2	Intronic
chr11	125071284	125071784	4	CD16 Mono._.MSSA_DU19-01S0003453	8466	SLC37A2	Intronic
chr11	125072410	125072910	31	CD14 Mono._.MRSA_DU19-01S0003992	9592	SLC37A2	Intronic
chr11	125074105	125074605	2	CD8 TEM._.MSSA_DU19-01S0004017	11287	SLC37A2	Intronic
chr11	125074850	125075350	2	CD8 TEM._.MSSA_DU19-01S0003527	12032	SLC37A2	Intronic
chr11	125075761	125076261	6	CD16 Mono._.MSSA_DU19-01S0003464	12943	SLC37A2	Intronic
chr11	125078698	125079198	2	B naive._.MSSA_DU19-01S0003507	15880	SLC37A2	Intronic
chr11	125079506	125080006	17	CD14 Mono._.HI_control_AS09-13278	16688	SLC37A2	Exonic
chr11	125082933	125083433	12	CD14 Mono._.MSSA_DU19-01S0003464	20115	SLC37A2	Exonic
chr11	125084116	125084616	2	CD4 Naive._.MRSA_DU19-01S0003987	21298	SLC37A2	Intronic
chr11	125086535	125087035	2	CD4 TCM._.HI_control_AS14-03700	23717	SLC37A2	Exonic
chr11	125091106	125091606	5	CD14 Mono._.ANTH_control_BMI0095	20406	TMEM218	Distal
chr11	125102503	125103003	15	CD14 Mono._.MSSA_DU19-01S0003509	9009	TMEM218	Exonic
chr11	125105886	125106386	3	CD14 Mono._.MRSA_DU19-01S0003987	5626	TMEM218	Intronic
chr11	125110802	125111302	18	CD4 Naive._.MRSA_DU19-01S0003992	710	TMEM218	Intronic
chr11	125111551	125112051	31	CD14 Mono._.ANTH_control_BMI0095	37	TMEM218	Promoter
chr11	125112091	125112591	6	CD8 TEM._.MSSA_DU19-01S0003492	577	TMEM218	Promoter
chr11	125114458	125114958	5	CD14 Mono._.HI_control_AS14-03700	2944	TMEM218	Distal
chr11	125121001	125121501	2	CD4 TCM._.HI_control_AS09-13278	9487	TMEM218	Distal
chr11	125124117	125124617	25	CD14 Mono._.HI_control_AS09-13278	12603	TMEM218	Distal
chr11	125124640	125125140	25	CD14 Mono._.MRSA_DU19-01S0003978	13126	TMEM218	Distal
chr11	125141657	125142157	27	CD14 Mono._.MRSA_DU19-01S0003992	22701	PKNOX2-AS1	Distal
chr11	125147912	125148412	2	B naive._.HI_control_AS11-18755	16446	PKNOX2-AS1	Distal
chr11	125158153	125158653	2	CD14 Mono._.HI_control_AS14-03700	6205	PKNOX2-AS1	Distal
chr11	125159947	125160447	3	B naive._.MSSA_DU19-01S0003515	4411	PKNOX2-AS1	Intronic
chr11	125164579	125165079	26	CD8 TEM._.MRSA_DU19-01S0004015	141	PKNOX2	Promoter
chr11	125165516	125166016	23	CD14 Mono._.MRSA_DU19-01S0003994	1078	PKNOX2	Promoter
chr11	125166401	125166901	2	CD8 TEM._.MRSA_DU19-01S0003994	1963	PKNOX2	Intronic
chr11	125166917	125167417	4	CD4 Naive._.MSSA_DU19-01S0003507	2479	PKNOX2	Intronic
chr11	125175473	125175973	2	CD4 Naive._.HI_control_AS11-18755	11035	PKNOX2	Intronic
chr11	125195646	125196146	2	NK._.MSSA_DU19-01S0003527	31208	PKNOX2	Intronic
chr11	125196259	125196759	2	CD4 Naive._.MRSA_DU19-01S0003987	31821	PKNOX2	Intronic
chr11	125196964	125197464	2	CD8 TEM._.HI_control_AS09-13278	32526	PKNOX2	Intronic
chr11	125198320	125198820	2	B naive._.MSSA_DU19-01S0003507	33882	PKNOX2	Intronic
chr11	125216694	125217194	2	CD4 TCM._.MRSA_DU19-01S0003994	52256	PKNOX2	Intronic
chr11	125231394	125231894	3	NK._.HI_control_AS17-00144	66956	PKNOX2	Intronic
chr11	125233789	125234289	2	NK._.ANTH_control_BMI0101	69351	PKNOX2	Intronic
chr11	125250677	125251177	2	CD4 TCM._.MSSA_DU19-01S0003515	86239	PKNOX2	Intronic
chr11	125261905	125262405	3	CD4 Naive._.MSSA_DU19-01S0003492	97467	PKNOX2	Intronic
chr11	125262997	125263497	2	B naive._.HI_control_AS14-03700	98559	PKNOX2	Intronic
chr11	125265158	125265658	2	CD4 TCM._.HI_control_AS11-18755	100720	PKNOX2	Intronic
chr11	125270230	125270730	2	CD14 Mono._.HI_control_AS14-03700	105792	PKNOX2	Intronic
chr11	125278950	125279450	2	NK._.MRSA_DU19-01S0003542	114512	PKNOX2	Intronic
chr11	125287789	125288289	2	B naive._.HI_control_AS14-03700	123351	PKNOX2	Exonic
chr11	125298900	125299400	2	CD16 Mono._.MRSA_DU19-01S0003987	134462	PKNOX2	Intronic
chr11	125301772	125302272	3	CD14 Mono._.ANTH_control_BMI0095	137334	PKNOX2	Intronic
chr11	125302312	125302812	4	CD4 Naive._.MRSA_DU19-01S0003987	137874	PKNOX2	Intronic
chr11	125302903	125303403	2	NK._.ANTH_control_BMI0101	138465	PKNOX2	Intronic
chr11	125303771	125304271	2	CD4 TCM._.MRSA_DU19-01S0003987	139333	PKNOX2	Intronic
chr11	125304973	125305473	2	CD4 Naive._.HI_control_AS17-00144	140535	PKNOX2	Intronic
chr11	125313724	125314224	2	CD4 Naive._.MRSA_DU19-01S0003994	149286	PKNOX2	Intronic
chr11	125326710	125327210	2	B naive._.HI_control_AS09-13278	162272	PKNOX2	Intronic
chr11	125330164	125330664	2	CD14 Mono._.HI_control_AS17-00144	164799	LOC403312	Intronic
chr11	125333874	125334374	2	CD8 TEM._.HI_control_AS09-13278	161089	LOC403312	Intronic
chr11	125343108	125343608	2	CD8 TEM._.MSSA_DU19-01S0003462	151855	LOC403312	Intronic
chr11	125345685	125346185	7	CD4 Naive._.HI_control_AS17-00144	149278	LOC403312	Intronic
chr11	125346364	125346864	2	CD4 TCM._.HI_control_AS09-13278	148599	LOC403312	Intronic
chr11	125348715	125349215	5	B naive._.ANTH_control_BMI0094	146248	LOC403312	Intronic
chr11	125349593	125350093	3	cDC2._.Other	145370	LOC403312	Intronic
chr11	125351072	125351572	2	B naive._.HI_control_AS14-03700	143891	LOC403312	Exonic
chr11	125355092	125355592	29	CD14 Mono._.HI_control_AS09-13278	139871	LOC403312	Intronic
chr11	125369911	125370411	2	CD4 TCM._.ANTH_control_BWJ0023	125052	LOC403312	Intronic
chr11	125371449	125371949	2	CD14 Mono._.HI_control_AS14-03700	123514	LOC403312	Intronic
chr11	125373954	125374454	2	B naive._.HI_control_AS14-03700	121009	LOC403312	Intronic
chr11	125378422	125378922	2	CD4 Naive._.MRSA_DU19-01S0003987	116541	LOC403312	Intronic
chr11	125385750	125386250	2	CD4 Naive._.MRSA_DU19-01S0003987	109213	LOC403312	Intronic
chr11	125386489	125386989	2	CD4 Naive._.ANTH_control_BMI0093	108474	LOC403312	Intronic
chr11	125387442	125387942	3	CD4 TCM._.HI_control_AS14-03700	107521	LOC403312	Intronic
chr11	125398178	125398678	2	Platelet._.MRSA_DU19-01S0004015	96785	LOC403312	Intronic
chr11	125400610	125401110	2	CD14 Mono._.MRSA_DU19-01S0003992	94353	LOC403312	Intronic
chr11	125401209	125401709	2	Platelet._.MRSA_DU19-01S0004015	93754	LOC403312	Intronic
chr11	125404075	125404575	2	NK._.HI_control_AS17-00144	90888	LOC403312	Intronic
chr11	125404800	125405300	28	CD14 Mono._.MRSA_DU19-01S0003992	90163	LOC403312	Intronic
chr11	125410699	125411199	2	B naive._.HI_control_AS14-03700	84264	LOC403312	Exonic
chr11	125417245	125417745	2	NK._.MRSA_DU19-01S0004013	77718	LOC403312	Intronic
chr11	125418345	125418845	2	NK._.MRSA_DU19-01S0004015	76618	LOC403312	Intronic
chr11	125421626	125422126	2	CD16 Mono._.MSSA_DU19-01S0003482	73337	LOC403312	Intronic
chr11	125423172	125423672	2	NK._.HI_control_AS13-08590	71791	LOC403312	Intronic
chr11	125428537	125429037	2	B naive._.HI_control_AS14-03700	66426	LOC403312	Intronic
chr11	125429090	125429590	4	CD4 TCM._.MRSA_DU19-01S0003987	65873	LOC403312	Intronic
chr11	125432081	125432581	2	CD4 Naive._.MRSA_DU19-01S0003987	62882	LOC403312	Exonic
chr11	125433407	125433907	3	NK._.MSSA_DU19-01S0003466	61556	LOC403312	Distal
chr11	125449060	125449560	2	NK._.MRSA_DU19-01S0004013	45903	LOC403312	Intronic
chr11	125451298	125451798	2	cDC2._.ANTH_control_BWJ0023	43665	LOC403312	Intronic
chr11	125452612	125453112	23	CD4 Naive._.MSSA_DU19-01S0004017	42351	LOC403312	Exonic
chr11	125485294	125485794	2	CD4 Naive._.HI_control_AS17-00144	9669	LOC403312	Intronic
chr11	125489077	125489577	5	CD8 TEM._.MRSA_DU19-01S0003992	5886	LOC403312	Exonic
chr11	125493916	125494416	4	NK._.ANTH_control_BMI0101	1047	LOC403312	Promoter
chr11	125494522	125495022	2	CD4 TCM._.MSSA_DU19-01S0003492	441	LOC403312	Promoter
chr11	125495035	125495535	22	NK._.MRSA_DU19-01S0004013	70	LOC403312	Promoter
chr11	125496038	125496538	27	NK._.MSSA_DU19-01S0004017	28	FEZ1	Promoter
chr11	125505445	125505945	8	CD14 Mono._.MRSA_DU19-01S0003542	9377	FEZ1	Distal
chr11	125506201	125506701	4	CD14 Mono._.MSSA_DU19-01S0003462	10133	FEZ1	Distal
chr11	125509143	125509643	10	CD8 TEM._.HI_control_AS17-00144	13075	FEZ1	Distal
chr11	125512064	125512564	26	NK._.MSSA_DU19-01S0003492	15996	FEZ1	Distal
chr11	125512639	125513139	5	CD8 TEM._.MRSA_DU19-01S0003989	16571	FEZ1	Distal
chr11	125513240	125513740	7	NK._.MRSA_DU19-01S0004013	17172	FEZ1	Distal
chr11	125514490	125514990	31	CD14 Mono._.HI_control_AS14-03700	18422	FEZ1	Distal
chr11	125515156	125515656	2	NK._.MRSA_DU19-01S0004013	19088	FEZ1	Distal
chr11	125516660	125517160	2	CD16 Mono._.ANTH_control_BMI0093	20592	FEZ1	Distal
chr11	125531298	125531798	2	CD16 Mono._.MSSA_DU19-01S0003482	35230	FEZ1	Distal
chr11	125535191	125535691	2	CD16 Mono._.MRSA_DU19-01S0003987	33774	EI24	Distal
chr11	125553959	125554459	2	NK._.HI_control_AS11-18755	15006	EI24	Distal
chr11	125569112	125569612	10	CD8 Naive._.MSSA_DU19-01S0003509	145	EI24	Exonic
chr11	125570001	125570501	6	NK._.MSSA_DU19-01S0003492	1034	EI24	Intronic
chr11	125577830	125578330	2	CD16 Mono._.ANTH_control_BMI0099	8863	EI24	Intronic
chr11	125591848	125592348	31	CD14 Mono._.HI_control_AS09-13278	385	STT3A	Intronic
chr11	125592379	125592879	31	CD14 Mono._.HI_control_AS09-13278	60	STT3A-AS1	Promoter
chr11	125592940	125593440	26	CD14 Mono._.HI_control_AS09-13278	621	STT3A-AS1	Promoter
chr11	125594914	125595414	2	cDC2._.ANTH_control_BMI0101	2595	STT3A-AS1	Intronic
chr11	125601507	125602007	2	B naive._.MRSA_DU19-01S0003989	9188	STT3A-AS1	Intronic
chr11	125625422	125625922	32	CD4 TCM._.HI_control_AS14-03700	535	CHEK1	Exonic
chr11	125626240	125626740	28	CD4 TCM._.MRSA_DU19-01S0003987	1353	CHEK1	Exonic
chr11	125626824	125627324	2	CD4 TCM._.HI_control_AS17-00144	1937	CHEK1	Intronic
chr11	125649746	125650246	10	CD4 TCM._.HI_control_AS17-00144	24859	CHEK1	Intronic
chr11	125688118	125688618	2	CD4 TCM._.MRSA_DU19-01S0003992	7244	ACRV1	Distal
chr11	125689565	125690065	2	B memory._.ANTH_control_BWJ0023	8691	ACRV1	Distal
chr11	125690180	125690680	2	CD16 Mono._.MSSA_DU19-01S0003482	9306	ACRV1	Distal
chr11	125772546	125773046	2	CD4 TCM._.HI_control_AS14-03700	6022	PATE2	Distal
chr11	125797169	125797669	2	CD4 TCM._.HI_control_AS14-03700	9307	PATE3	Distal
chr11	125871398	125871898	7	CD4 TCM._.MRSA_DU19-01S0003992	11965	HYLS1	Distal
chr11	125874455	125874955	20	CD14 Mono._.ANTH_control_BMI0094	8908	HYLS1	Distal
chr11	125886250	125886750	3	CD8 TEM._.HI_control_AS09-13278	2885	HYLS1	Intronic
chr11	125886772	125887272	3	CD4 TCM._.MSSA_DU19-01S0004017	3407	HYLS1	Intronic
chr11	125887329	125887829	31	CD14 Mono._.HI_control_AS09-13278	3964	HYLS1	Exonic
chr11	125887884	125888384	25	CD14 Mono._.ANTH_control_BWJ0023	4519	HYLS1	Exonic
chr11	125902959	125903459	29	CD4 Naive._.MRSA_DU19-01S0003992	11	PUS3	Promoter
chr11	125903899	125904399	13	CD4 TCM._.HI_control_AS17-00144	772	DDX25	Promoter
chr11	125904856	125905356	2	CD14 Mono._.MRSA_DU19-01S0003992	1729	DDX25	Promoter
chr11	125905797	125906297	2	CD8 TEM._.HI_control_AS09-13278	2670	DDX25	Intronic
chr11	125922952	125923452	20	CD4 TCM._.MRSA_DU19-01S0003987	19825	DDX25	Exonic
chr11	125929713	125930213	3	CD14 Mono._.ANTH_control_BMI0101	26586	DDX25	Distal
chr11	125941946	125942446	11	CD4 TCM._.HI_control_AS14-03700	38819	DDX25	Distal
chr11	125946092	125946592	2	CD4 TCM._.MRSA_DU19-01S0003992	42965	DDX25	Distal
chr11	125947886	125948386	2	CD14 Mono._.MRSA_DU19-01S0004013	44759	DDX25	Distal
chr11	125949927	125950427	2	NK._.ANTH_control_BMI0101	46800	DDX25	Distal
chr11	125950623	125951123	3	CD14 Mono._.ANTH_control_BMI0094	47496	DDX25	Distal
chr11	125953474	125953974	2	CD4 TCM._.MSSA_DU19-01S0004017	50347	DDX25	Distal
chr11	125983117	125983617	2	CD14 Mono._.HI_control_AS09-13278	79967	CDON	Intronic
chr11	126002403	126002903	2	CD4 Naive._.MSSA_DU19-01S0004017	60681	CDON	Intronic
chr11	126061319	126061819	2	CD4 Naive._.MSSA_DU19-01S0003466	1765	CDON	Intronic
chr11	126062162	126062662	23	CD4 Naive._.MRSA_DU19-01S0004013	922	CDON	Intronic
chr11	126062748	126063248	32	CD4 TCM._.MRSA_DU19-01S0004011	336	CDON	Intronic
chr11	126063361	126063861	9	CD4 Naive._.ANTH_control_BMI0094	275	CDON	Promoter
chr11	126083288	126083788	3	CD4 Naive._.ANTH_control_BMI0093	20202	CDON	Distal
chr11	126083921	126084421	28	CD4 TCM._.MRSA_DU19-01S0003987	20835	CDON	Distal
chr11	126084476	126084976	5	CD4 Naive._.MSSA_DU19-01S0003507	21390	CDON	Distal
chr11	126085053	126085553	2	CD16 Mono._.MRSA_DU19-01S0003978	21967	CDON	Distal
chr11	126105861	126106361	2	CD8 TEM._.HI_control_AS14-03700	42775	CDON	Distal
chr11	126106499	126106999	3	NK._.MSSA_DU19-01S0003507	43413	CDON	Distal
chr11	126109639	126110139	2	CD14 Mono._.ANTH_control_BMI0094	46553	CDON	Distal
chr11	126113410	126113910	2	CD4 Naive._.MRSA_DU19-01S0003987	50324	CDON	Distal
chr11	126113996	126114496	2	CD4 Naive._.ANTH_control_BMI0093	50910	CDON	Distal
chr11	126122192	126122692	2	CD4 Naive._.MRSA_DU19-01S0003992	59106	CDON	Distal
chr11	126129711	126130211	2	CD4 TCM._.MRSA_DU19-01S0003987	66625	CDON	Distal
chr11	126130424	126130924	2	CD4 TCM._.MSSA_DU19-01S0003527	67338	CDON	Distal
chr11	126133594	126134094	2	B naive._.MSSA_DU19-01S0003515	70508	CDON	Distal
chr11	126136334	126136834	2	NK._.MSSA_DU19-01S0003462	73248	CDON	Distal
chr11	126139092	126139592	2	CD4 TCM._.HI_control_AS14-03700	72071	FAM118B	Distal
chr11	126141514	126142014	2	CD4 TCM._.HI_control_AS14-03700	69649	FAM118B	Distal
chr11	126147274	126147774	2	CD4 TCM._.MSSA_DU19-01S0004017	63889	FAM118B	Distal
chr11	126149650	126150150	6	CD14 Mono._.ANTH_control_BMI0094	61513	FAM118B	Distal
chr11	126153563	126154063	2	CD4 Naive._.ANTH_control_BMI0093	57600	FAM118B	Distal
chr11	126162119	126162619	2	NK._.ANTH_control_BMI0101	49044	FAM118B	Distal
chr11	126171836	126172336	2	CD4 TCM._.HI_control_AS14-03700	39327	FAM118B	Distal
chr11	126172389	126172889	2	CD4 TCM._.HI_control_AS14-03700	38774	FAM118B	Distal
chr11	126176650	126177150	2	CD4 TCM._.HI_control_AS14-03700	34513	FAM118B	Distal
chr11	126181890	126182390	2	NK_CD56bright._.1	29273	FAM118B	Distal
chr11	126187366	126187866	2	CD4 TCM._.HI_control_AS14-03700	23797	FAM118B	Distal
chr11	126188480	126188980	2	B naive._.MRSA_DU19-01S0003542	22683	FAM118B	Distal
chr11	126189043	126189543	2	B naive._.Other	22120	FAM118B	Distal
chr11	126194085	126194585	12	CD4 TCM._.MRSA_DU19-01S0003987	17078	FAM118B	Distal
chr11	126198302	126198802	2	CD8 TEM._.MSSA_DU19-01S0003527	12861	FAM118B	Distal
chr11	126210702	126211202	5	CD4 TCM._.HI_control_AS14-03700	461	FAM118B	Promoter
chr11	126211449	126211949	31	CD14 Mono._.HI_control_AS09-13278	6	RPUSD4	Promoter
chr11	126214307	126214807	13	CD16 Mono._.ANTH_control_BWJ0023	2864	RPUSD4	Intronic
chr11	126217699	126218199	2	CD16 Mono._.MSSA_DU19-01S0003464	6256	RPUSD4	Intronic
chr11	126225823	126226323	2	CD16 Mono._.MSSA_DU19-01S0003527	14380	RPUSD4	Intronic
chr11	126236162	126236662	2	CD4 TCM._.MSSA_DU19-01S0003453	24719	RPUSD4	Intronic
chr11	126263359	126263859	2	MAIT._.ANTH_control_BMI0101	5445	FOXRED1	Exonic
chr11	126266793	126267293	4	CD4 Naive._.MSSA_DU19-01S0004017	2011	FOXRED1	Intronic
chr11	126267541	126268041	2	CD4 Naive._.MRSA_DU19-01S0003987	1263	FOXRED1	Promoter
chr11	126268046	126268546	9	CD16 Mono._.ANTH_control_BMI0101	758	FOXRED1	Promoter
chr11	126268776	126269276	3	Platelet._.1	28	FOXRED1	Promoter
chr11	126269787	126270287	4	CD4 TCM._.HI_control_AS09-13278	892	SRPRA	Promoter
chr11	126270640	126271140	2	CD4 TCM._.HI_control_AS09-13278	1745	SRPRA	Promoter
chr11	126274951	126275451	2	NK._.MRSA_DU19-01S0004011	6056	SRPRA	Exonic
chr11	126277672	126278172	2	CD8 TEM._.HI_control_AS11-18755	5142	TIRAP	Exonic
chr11	126280527	126281027	29	CD14 Mono._.MRSA_DU19-01S0003994	2287	TIRAP	Distal
chr11	126281052	126281552	11	CD14 Mono._.MRSA_DU19-01S0003989	1762	TIRAP	Promoter
chr11	126282212	126282712	27	CD4 TCM._.HI_control_AS09-13278	602	TIRAP	Promoter
chr11	126282808	126283308	31	CD8 TEM._.MRSA_DU19-01S0003987	6	TIRAP	Promoter
chr11	126283322	126283822	31	CD14 Mono._.HI_control_AS09-13278	506	TIRAP	Intronic
chr11	126283841	126284341	16	CD14 Mono._.MSSA_DU19-01S0003464	1025	TIRAP	Intronic
chr11	126284781	126285281	32	CD4 TCM._.HI_control_AS09-13278	1965	TIRAP	Intronic
chr11	126286164	126286664	2	CD8 TEM._.HI_control_AS14-03700	3348	TIRAP	Intronic
chr11	126293704	126294204	5	CD14 Mono._.MRSA_DU19-01S0003992	9797	DCPS	Exonic
chr11	126303217	126303717	2	CD8 TEM._.ANTH_control_BMI0095	284	DCPS	Promoter
chr11	126303805	126304305	22	CD16 Mono._.ANTH_control_BMI0095	302	DCPS	Exonic
chr11	126304765	126305265	4	MAIT._.HI_control_AS11-18755	1262	DCPS	Intronic
chr11	126305618	126306118	5	B naive._.ANTH_control_BMI0094	2115	DCPS	Intronic
chr11	126307649	126308149	9	NK._.ANTH_control_BMI0101	4146	DCPS	Intronic
chr11	126310421	126310921	24	NK._.ANTH_control_BWJ0023	6918	DCPS	Intronic
chr11	126311006	126311506	17	CD14 Mono._.MRSA_DU19-01S0003989	7503	DCPS	Intronic
chr11	126311518	126312018	31	CD14 Mono._.HI_control_AS09-13278	8015	DCPS	Intronic
chr11	126312426	126312926	2	CD16 Mono._.MSSA_DU19-01S0003482	8923	DCPS	Intronic
chr11	126313008	126313508	2	B naive._.ANTH_control_BMI0093	9505	DCPS	Intronic
chr11	126313774	126314274	4	CD14 Mono._.MRSA_DU19-01S0003987	10271	DCPS	Intronic
chr11	126317573	126318073	25	NK._.ANTH_control_BWJ0023	14070	DCPS	Intronic
chr11	126318513	126319013	30	CD14 Mono._.MRSA_DU19-01S0003992	15010	DCPS	Intronic
chr11	126319052	126319552	4	B memory._.ANTH_control_BWJ0023	15549	DCPS	Intronic
chr11	126319573	126320073	7	CD14 Mono._.MSSA_DU19-01S0004017	16070	DCPS	Intronic
chr11	126328990	126329490	3	CD8 TEM._.HI_control_AS09-13278	25487	DCPS	Intronic
chr11	126329522	126330022	27	NK._.ANTH_control_BWJ0023	25814	GSEC	Intronic
chr11	126330291	126330791	2	CD8 TEM._.MRSA_DU19-01S0004013	25045	GSEC	Intronic
chr11	126331355	126331855	3	NK._.ANTH_control_BMI0101	23981	GSEC	Intronic
chr11	126332247	126332747	27	NK._.ANTH_control_BWJ0023	23089	GSEC	Intronic
chr11	126334617	126335117	10	NK._.MRSA_DU19-01S0003549	20719	GSEC	Intronic
chr11	126335440	126335940	4	CD8 TEM._.MRSA_DU19-01S0003987	19896	GSEC	Intronic
chr11	126335946	126336446	23	NK._.ANTH_control_BMI0101	19390	GSEC	Intronic
chr11	126336931	126337431	11	CD14 Mono._.MRSA_DU19-01S0003994	18405	GSEC	Exonic
chr11	126337751	126338251	8	CD14 Mono._.MRSA_DU19-01S0003994	17585	GSEC	Exonic
chr11	126343482	126343982	2	CD4 Naive._.ANTH_control_BMI0093	11854	GSEC	Intronic
chr11	126344306	126344806	2	CD4 TCM._.MRSA_DU19-01S0003987	11030	GSEC	Intronic
chr11	126344866	126345366	2	CD16 Mono._.ANTH_control_BMI0095	10470	GSEC	Intronic
chr11	126345371	126345871	5	NK._.MSSA_DU19-01S0003492	9965	GSEC	Exonic
chr11	126345915	126346415	31	CD14 Mono._.MRSA_DU19-01S0003992	9421	GSEC	Intronic
chr11	126346463	126346963	3	NK._.MSSA_DU19-01S0004017	8873	GSEC	Intronic
chr11	126350662	126351162	2	Platelet._.MRSA_DU19-01S0004015	4674	GSEC	Exonic
chr11	126351268	126351768	11	NK._.MSSA_DU19-01S0003466	4068	GSEC	Exonic
chr11	126351920	126352420	2	NK._.MRSA_DU19-01S0004013	3416	GSEC	Intronic
chr11	126353202	126353702	3	Platelet._.MRSA_DU19-01S0004015	2134	GSEC	Intronic
chr11	126354711	126355211	10	NK._.ANTH_control_BMI0101	625	GSEC	Promoter
chr11	126355290	126355790	26	NK._.ANTH_control_BWJ0023	46	GSEC	Promoter
chr11	126355908	126356408	14	CD4 Naive._.MRSA_DU19-01S0003987	517	ST3GAL4	Promoter
chr11	126356437	126356937	28	CD14 Mono._.ANTH_control_BWJ0023	1046	ST3GAL4	Promoter
chr11	126357312	126357812	2	CD14 Mono._.HI_control_AS14-03700	1921	ST3GAL4	Promoter
chr11	126358296	126358796	2	Platelet._.MRSA_DU19-01S0004015	2905	ST3GAL4	Intronic
chr11	126359454	126359954	2	CD4 TCM._.HI_control_AS17-00144	4063	ST3GAL4	Intronic
chr11	126363118	126363618	3	B naive._.ANTH_control_BMI0093	7727	ST3GAL4	Intronic
chr11	126365493	126365993	2	NK._.MSSA_DU19-01S0003515	10102	ST3GAL4	Intronic
chr11	126366466	126366966	7	NK._.HI_control_AS11-18755	11075	ST3GAL4	Intronic
chr11	126368159	126368659	2	NK._.ANTH_control_BMI0101	12768	ST3GAL4	Intronic
chr11	126368762	126369262	7	NK._.ANTH_control_BMI0101	13371	ST3GAL4	Intronic
chr11	126369398	126369898	2	CD4 TCM._.MSSA_DU19-01S0004017	14007	ST3GAL4	Intronic
chr11	126375719	126376219	2	MAIT._.MSSA_DU19-01S0003453	20328	ST3GAL4	Intronic
chr11	126385937	126386437	3	NK._.ANTH_control_BMI0095	30546	ST3GAL4	Intronic
chr11	126386523	126387023	9	CD16 Mono._.ANTH_control_BMI0101	31132	ST3GAL4	Intronic
chr11	126391218	126391718	13	CD14 Mono._.MRSA_DU19-01S0003987	35827	ST3GAL4	Intronic
chr11	126391874	126392374	28	CD14 Mono._.MRSA_DU19-01S0003987	36483	ST3GAL4	Intronic
chr11	126392528	126393028	2	CD14 Mono._.MRSA_DU19-01S0003987	37137	ST3GAL4	Intronic
chr11	126400367	126400867	2	Platelet._.MRSA_DU19-01S0004015	44976	ST3GAL4	Intronic
chr11	126403994	126404494	2	CD4 TCM._.MRSA_DU19-01S0003987	48603	ST3GAL4	Intronic
chr11	126406896	126407396	2	CD4 TCM._.MRSA_DU19-01S0003987	51505	ST3GAL4	Intronic
chr11	126415159	126415659	2	CD16 Mono._.ANTH_control_BMI0094	59768	ST3GAL4	Intronic
chr11	126416406	126416906	30	CD14 Mono._.ANTH_control_BMI0094	61015	ST3GAL4	Intronic
chr11	126420407	126420907	5	B naive._.ANTH_control_BMI0093	65016	ST3GAL4	Intronic
chr11	126423489	126423989	2	NK._.MRSA_DU19-01S0004011	68098	ST3GAL4	Exonic
chr11	126424594	126425094	2	CD8 TEM._.HI_control_AS17-00144	69203	ST3GAL4	Exonic
chr11	126426953	126427453	16	NK._.MRSA_DU19-01S0004013	71562	ST3GAL4	Intronic
chr11	126430986	126431486	2	Platelet._.MRSA_DU19-01S0004015	75595	ST3GAL4	Exonic
chr11	126431551	126432051	2	CD4 TCM._.MRSA_DU19-01S0003992	76160	ST3GAL4	Intronic
chr11	126432500	126433000	2	CD8 TEM._.HI_control_AS14-03700	77109	ST3GAL4	Intronic
chr11	126433841	126434341	2	CD4 TCM._.ANTH_control_BMI0093	78450	ST3GAL4	Intronic
chr11	126434460	126434960	2	CD16 Mono._.MRSA_DU19-01S0003987	79069	ST3GAL4	Intronic
chr11	126438172	126438672	2	CD4 TCM._.HI_control_AS14-03700	82781	ST3GAL4	Intronic
chr11	126440756	126441256	20	CD16 Mono._.ANTH_control_BMI0095	85365	ST3GAL4	Intronic
chr11	126448397	126448897	2	Platelet._.MRSA_DU19-01S0003542	93006	ST3GAL4	Intronic
chr11	126448950	126449450	2	Platelet._.MRSA_DU19-01S0003542	93559	ST3GAL4	Intronic
chr11	126456730	126457230	4	cDC2._.Other	101339	ST3GAL4	Intronic
chr11	126457309	126457809	3	CD16 Mono._.ANTH_control_BMI0101	101918	ST3GAL4	Intronic
chr11	126460190	126460690	2	CD14 Mono._.MSSA_DU19-01S0004017	104799	ST3GAL4	Intronic
chr11	126463443	126463943	2	CD4 Naive._.HI_control_AS17-00144	108052	ST3GAL4	Intronic
chr11	126464739	126465239	30	CD14 Mono._.MRSA_DU19-01S0003992	109348	ST3GAL4	Intronic
chr11	126465642	126466142	9	B naive._.ANTH_control_BMI0095	110251	ST3GAL4	Intronic
chr11	126466584	126467084	2	CD4 Naive._.HI_control_AS17-00144	111193	ST3GAL4	Intronic
chr11	126468113	126468613	19	CD14 Mono._.HI_control_AS17-00144	112722	ST3GAL4	Intronic
chr11	126469186	126469686	3	cDC2._.ANTH_control_BMI0099	113795	ST3GAL4	Intronic
chr11	126473978	126474478	2	CD4 TCM._.MRSA_DU19-01S0003987	118587	ST3GAL4	Intronic
chr11	126475315	126475815	2	CD14 Mono._.MRSA_DU19-01S0004013	119924	ST3GAL4	Intronic
chr11	126477908	126478408	13	CD8 TEM._.HI_control_AS09-13278	122517	ST3GAL4	Intronic
chr11	126480664	126481164	29	CD14 Mono._.HI_control_AS09-13278	125273	ST3GAL4	Intronic
chr11	126481173	126481673	2	B naive._.MSSA_DU19-01S0003507	125782	ST3GAL4	Intronic
chr11	126483711	126484211	2	CD14 Mono._.HI_control_AS14-03700	128320	ST3GAL4	Intronic
chr11	126485005	126485505	2	CD14 Mono._.MRSA_DU19-01S0003994	129614	ST3GAL4	Intronic
chr11	126488621	126489121	2	CD4 Naive._.HI_control_AS09-13278	133230	ST3GAL4	Intronic
chr11	126489895	126490395	2	CD4 TCM._.MRSA_DU19-01S0003987	134504	ST3GAL4	Intronic
chr11	126491136	126491636	2	NK._.HI_control_AS11-18755	135745	ST3GAL4	Intronic
chr11	126499064	126499564	3	CD14 Mono._.HI_control_AS17-00144	143673	ST3GAL4	Intronic
chr11	126510823	126511323	2	CD14 Mono._.MRSA_DU19-01S0003987	141778	LOC101929427	Intronic
chr11	126511780	126512280	2	CD4 Naive._.HI_control_AS17-00144	140821	LOC101929427	Intronic
chr11	126517469	126517969	2	CD14 Mono._.MSSA_DU19-01S0004017	135132	LOC101929427	Intronic
chr11	126521395	126521895	2	CD4 TCM._.HI_control_AS09-13278	131206	LOC101929427	Intronic
chr11	126526948	126527448	3	CD4 Naive._.HI_control_AS17-00144	125653	LOC101929427	Intronic
chr11	126528823	126529323	2	CD4 TCM._.MSSA_DU19-01S0003527	123778	LOC101929427	Intronic
chr11	126531045	126531545	2	CD4 TCM._.HI_control_AS09-13278	121556	LOC101929427	Intronic
chr11	126541955	126542455	2	CD4 Naive._.HI_control_AS17-00144	110646	LOC101929427	Intronic
chr11	126556821	126557321	2	CD16 Mono._.MRSA_DU19-01S0003978	95780	LOC101929427	Intronic
chr11	126568805	126569305	2	CD8 TEM._.MRSA_DU19-01S0004015	83796	LOC101929427	Intronic
chr11	126573200	126573700	2	CD4 TCM._.MRSA_DU19-01S0004011	79401	LOC101929427	Intronic
chr11	126574106	126574606	2	NK._.MSSA_DU19-01S0003492	78495	LOC101929427	Intronic
chr11	126581847	126582347	2	CD4 TCM._.MSSA_DU19-01S0003507	70754	LOC101929427	Intronic
chr11	126585668	126586168	6	CD14 Mono._.MRSA_DU19-01S0003994	66933	LOC101929427	Intronic
chr11	126586174	126586674	2	CD16 Mono._.MSSA_DU19-01S0003482	66427	LOC101929427	Intronic
chr11	126592998	126593498	5	CD14 Mono._.MRSA_DU19-01S0003992	59603	LOC101929427	Intronic
chr11	126597919	126598419	2	B naive._.MRSA_DU19-01S0003542	54682	LOC101929427	Intronic
chr11	126602563	126603063	2	CD8 TEM._.MRSA_DU19-01S0003987	50038	LOC101929427	Intronic
chr11	126607218	126607718	2	CD14 Mono._.MRSA_DU19-01S0003992	45383	LOC101929427	Intronic
chr11	126607905	126608405	2	NK._.HI_control_AS11-18755	44696	LOC101929427	Intronic
chr11	126608561	126609061	2	CD14 Mono._.HI_control_AS09-13278	44040	LOC101929427	Intronic
chr11	126611087	126611587	2	CD4 TCM._.HI_control_AS09-13278	41514	LOC101929427	Intronic
chr11	126614212	126614712	2	CD4 TCM._.MRSA_DU19-01S0003992	38389	LOC101929427	Intronic
chr11	126623387	126623887	2	CD4 Naive._.ANTH_control_BMI0099	29214	LOC101929427	Intronic
chr11	126634158	126634658	2	CD4 TCM._.HI_control_AS14-03700	18443	LOC101929427	Intronic
chr11	126634948	126635448	2	CD4 TCM._.HI_control_AS14-03700	17653	LOC101929427	Intronic
chr11	126664518	126665018	2	CD4 Naive._.MRSA_DU19-01S0003542	11915	LOC101929427	Intronic
chr11	126669753	126670253	2	CD8 TEM._.HI_control_AS17-00144	17150	LOC101929427	Intronic
chr11	126702492	126702992	3	CD4 TCM._.MRSA_DU19-01S0003992	49889	LOC101929427	Intronic
chr11	126714364	126714864	2	CD4 Naive._.ANTH_control_BMI0095	61761	LOC101929427	Intronic
chr11	126716376	126716876	7	NK._.ANTH_control_BMI0095	63773	LOC101929427	Intronic
chr11	126734688	126735188	3	NK._.MSSA_DU19-01S0003482	82085	LOC101929427	Intronic
chr11	126744668	126745168	2	NK._.MSSA_DU19-01S0003466	92065	LOC101929427	Intronic
chr11	126747994	126748494	2	CD14 Mono._.HI_control_AS09-13278	95391	LOC101929427	Intronic
chr11	126750022	126750522	2	B naive._.MSSA_DU19-01S0003515	97419	LOC101929427	Intronic
chr11	126803011	126803511	3	cDC2._.ANTH_control_BMI0099	137484	KIRREL3-AS2	Intronic
chr11	126823658	126824158	2	MAIT._.ANTH_control_BMI0101	116837	KIRREL3-AS2	Intronic
chr11	126854411	126854911	2	CD14 Mono._.MSSA_DU19-01S0004017	86084	KIRREL3-AS2	Intronic
chr11	126858316	126858816	2	NK._.MSSA_DU19-01S0003482	82179	KIRREL3-AS2	Intronic
chr11	126862791	126863291	5	NK._.MSSA_DU19-01S0003482	77704	KIRREL3-AS2	Intronic
chr11	126917731	126918231	6	CD14 Mono._.HI_control_AS14-03700	22764	KIRREL3-AS2	Intronic
chr11	126919103	126919603	3	CD14 Mono._.MRSA_DU19-01S0003978	21392	KIRREL3-AS2	Intronic
chr11	126925503	126926003	3	CD14 Mono._.HI_control_AS11-18755	14992	KIRREL3-AS2	Intronic
chr11	126929681	126930181	2	CD14 Mono._.MRSA_DU19-01S0003978	10814	KIRREL3-AS2	Intronic
chr11	126930420	126930920	2	CD16 Mono._.MRSA_DU19-01S0003978	10075	KIRREL3-AS2	Intronic
chr11	126944805	126945305	2	CD14 Mono._.MSSA_DU19-01S0004017	4308	KIRREL3-AS2	Exonic
chr11	126984664	126985164	2	CD4 Naive._.MRSA_DU19-01S0003989	3627	MIR3167	Intronic
chr11	126990296	126990796	20	CD14 Mono._.MRSA_DU19-01S0003992	2003	MIR3167	Intronic
chr11	126993252	126993752	2	CD8 TEM._.MRSA_DU19-01S0004015	4959	MIR3167	Intronic
chr11	127000522	127001022	3	CD4 Naive._.Other	2137	KIRREL3-AS3	Exonic
chr11	127005968	127006468	2	B memory._.ANTH_control_BWJ0023	2757	KIRREL3	Distal
chr11	127044480	127044980	2	CD8 TEM._.MRSA_DU19-01S0003994	22271	LOC101929473	Distal
chr11	127058733	127059233	2	CD14 Mono._.HI_control_AS14-03700	8018	LOC101929473	Distal
chr11	127059714	127060214	2	CD8 TEM._.MRSA_DU19-01S0003987	7037	LOC101929473	Distal
chr11	127071941	127072441	2	CD8 TEM._.MRSA_DU19-01S0004015	5188	LOC101929473	Intronic
chr11	127073214	127073714	2	CD4 Naive._.MSSA_DU19-01S0004017	6461	LOC101929473	Intronic
chr11	127074448	127074948	2	B memory._.MSSA_DU19-01S0003515	7695	LOC101929473	Intronic
chr11	127077258	127077758	2	CD8 TEM._.MRSA_DU19-01S0003994	10505	LOC101929473	Intronic
chr11	127105429	127105929	2	CD14 Mono._.MRSA_DU19-01S0003994	38676	LOC101929473	Distal
chr11	127108516	127109016	2	CD4 TCM._.HI_control_AS09-13278	41763	LOC101929473	Distal
chr11	127118186	127118686	2	CD14 Mono._.MRSA_DU19-01S0003994	51433	LOC101929473	Distal
chr11	127126905	127127405	2	CD8 TEM._.HI_control_AS14-03700	60152	LOC101929473	Distal
chr11	127135433	127135933	2	CD14 Mono._.HI_control_AS14-03700	68680	LOC101929473	Distal
chr11	127159109	127159609	2	NK._.MSSA_DU19-01S0003492	92356	LOC101929473	Distal
chr11	127237467	127237967	3	CD14 Mono._.ANTH_control_BMI0094	33344	LOC101929497	Distal
chr11	127241983	127242483	2	CD4 Naive._.MSSA_DU19-01S0004017	28828	LOC101929497	Distal
chr11	127246048	127246548	2	CD4 Naive._.MSSA_DU19-01S0003507	24763	LOC101929497	Distal
chr11	127247381	127247881	2	CD14 Mono._.MRSA_DU19-01S0003987	23430	LOC101929497	Distal
chr11	127267902	127268402	2	CD14 Mono._.MSSA_DU19-01S0003515	2909	LOC101929497	Distal
chr11	127334422	127334922	2	CD14 Mono._.MRSA_DU19-01S0003987	63609	LOC101929497	Intronic
chr11	127345555	127346055	4	CD14 Mono._.HI_control_AS09-13278	74742	LOC101929497	Distal
chr11	127371347	127371847	2	NK._.ANTH_control_BMI0101	100534	LOC101929497	Distal
chr11	127376560	127377060	2	CD14 Mono._.MRSA_DU19-01S0003994	105747	LOC101929497	Distal
chr11	127383688	127384188	2	CD4 Naive._.MSSA_DU19-01S0003464	112875	LOC101929497	Distal
chr11	127407664	127408164	2	NK._.MSSA_DU19-01S0003492	136851	LOC101929497	Distal
chr11	127411698	127412198	2	CD14 Mono._.MRSA_DU19-01S0003994	140885	LOC101929497	Distal
chr11	127412890	127413390	2	CD14 Mono._.MRSA_DU19-01S0003994	142077	LOC101929497	Distal
chr11	127432689	127433189	2	CD4 TCM._.MSSA_DU19-01S0003492	161876	LOC101929497	Distal
chr11	127434426	127434926	2	NK._.HI_control_AS11-18755	163613	LOC101929497	Distal
chr11	127446296	127446796	2	NK._.MSSA_DU19-01S0004017	175483	LOC101929497	Distal
chr11	127449789	127450289	2	NK._.MSSA_DU19-01S0004017	178976	LOC101929497	Distal
chr11	127474162	127474662	2	CD4 TCM._.MRSA_DU19-01S0003987	203349	LOC101929497	Distal
chr11	127485240	127485740	2	CD4 TCM._.MSSA_DU19-01S0003453	214427	LOC101929497	Distal
chr11	127495040	127495540	2	CD4 TCM._.MSSA_DU19-01S0003453	224227	LOC101929497	Distal
chr11	127505348	127505848	2	CD8 TEM._.MRSA_DU19-01S0003994	234535	LOC101929497	Distal
chr11	127559633	127560133	2	CD4 Naive._.ANTH_control_BMI0099	288820	LOC101929497	Distal
chr11	127562649	127563149	2	CD4 TCM._.HI_control_AS09-13278	291836	LOC101929497	Distal
chr11	127611142	127611642	2	CD8 TEM._.HI_control_AS09-13278	340329	LOC101929497	Distal
chr11	127618891	127619391	2	CD8 TEM._.MSSA_DU19-01S0003492	348078	LOC101929497	Distal
chr11	127620748	127621248	6	CD14 Mono._.MRSA_DU19-01S0003994	349935	LOC101929497	Distal
chr11	127633336	127633836	2	CD8 TEM._.MRSA_DU19-01S0003994	362523	LOC101929497	Distal
chr11	127645799	127646299	3	CD14 Mono._.MSSA_DU19-01S0004017	374986	LOC101929497	Distal
chr11	127693631	127694131	2	CD8 TEM._.MRSA_DU19-01S0003994	422818	LOC101929497	Distal
chr11	127700038	127700538	2	B naive._.ANTH_control_BMI0093	429225	LOC101929497	Distal
chr11	127734261	127734761	2	NK._.ANTH_control_BMI0101	463448	LOC101929497	Distal
chr11	127747060	127747560	2	B naive._.HI_control_AS09-13278	476247	LOC101929497	Distal
chr11	127843759	127844259	2	cDC2._.ANTH_control_BMI0099	572946	LOC101929497	Distal
chr11	127993848	127994348	2	CD4 Naive._.HI_control_AS17-00144	528291	MIR6090	Distal
chr11	128026664	128027164	26	CD14 Mono._.MSSA_DU19-01S0004017	495475	MIR6090	Distal
chr11	128027745	128028245	5	CD14 Mono._.MRSA_DU19-01S0003992	494394	MIR6090	Distal
chr11	128031508	128032008	28	CD4 Naive._.MRSA_DU19-01S0003987	490631	MIR6090	Distal
chr11	128035317	128035817	4	CD8 TEM._.MSSA_DU19-01S0003464	486822	MIR6090	Distal
chr11	128036051	128036551	17	CD8 TEM._.MRSA_DU19-01S0004015	486088	MIR6090	Distal
chr11	128036576	128037076	6	CD4 TCM._.ANTH_control_BMI0095	485563	MIR6090	Distal
chr11	128037127	128037627	3	CD8 TEM._.MSSA_DU19-01S0003527	485012	MIR6090	Distal
chr11	128038529	128039029	5	CD8 TEM._.MRSA_DU19-01S0004015	483610	MIR6090	Distal
chr11	128039053	128039553	29	CD14 Mono._.MSSA_DU19-01S0004017	483086	MIR6090	Distal
chr11	128039583	128040083	31	CD8 TEM._.ANTH_control_BWJ0023	482556	MIR6090	Distal
chr11	128040416	128040916	4	CD4 TCM._.HI_control_AS17-00144	481723	MIR6090	Distal
chr11	128042183	128042683	7	CD8 TEM._.MRSA_DU19-01S0003987	479956	MIR6090	Distal
chr11	128045059	128045559	8	CD8 TEM._.MSSA_DU19-01S0003466	477080	MIR6090	Distal
chr11	128050229	128050729	3	CD4 Naive._.MSSA_DU19-01S0004017	471910	MIR6090	Distal
chr11	128051162	128051662	13	CD4 Naive._.MSSA_DU19-01S0003466	470977	MIR6090	Distal
chr11	128052740	128053240	17	CD8 TEM._.HI_control_AS14-03700	469399	MIR6090	Distal
chr11	128054720	128055220	6	CD4 Naive._.MRSA_DU19-01S0003987	467419	MIR6090	Distal
chr11	128058734	128059234	6	CD8 TEM._.MSSA_DU19-01S0003492	463405	MIR6090	Distal
chr11	128061467	128061967	2	CD4 Naive._.ANTH_control_BWJ0023	460672	MIR6090	Distal
chr11	128084546	128085046	6	CD8 TEM._.ANTH_control_BWJ0023	437593	MIR6090	Distal
chr11	128085295	128085795	4	CD4 TCM._.HI_control_AS09-13278	436844	MIR6090	Distal
chr11	128086197	128086697	2	CD4 Naive._.HI_control_AS17-00144	435942	MIR6090	Distal
chr11	128086748	128087248	5	CD4 Naive._.ANTH_control_BWJ0023	435391	MIR6090	Distal
chr11	128095465	128095965	29	CD14 Mono._.MSSA_DU19-01S0003509	426674	MIR6090	Distal
chr11	128098749	128099249	4	CD14 Mono._.MSSA_DU19-01S0003466	423390	MIR6090	Distal
chr11	128116749	128117249	3	NK._.ANTH_control_BWJ0023	405390	MIR6090	Distal
chr11	128140294	128140794	3	CD4 TCM._.ANTH_control_BMI0095	381845	MIR6090	Distal
chr11	128147327	128147827	4	CD14 Mono._.HI_control_AS17-00144	374812	MIR6090	Distal
chr11	128157591	128158091	28	CD4 Naive._.MRSA_DU19-01S0003987	364548	MIR6090	Distal
chr11	128165670	128166170	2	B naive._.ANTH_control_BMI0094	356469	MIR6090	Distal
chr11	128172254	128172754	20	NK._.ANTH_control_BMI0095	349885	MIR6090	Distal
chr11	128189735	128190235	13	CD8 TEM._.MRSA_DU19-01S0003549	332404	MIR6090	Distal
chr11	128190256	128190756	29	CD8 TEM._.HI_control_AS14-03700	331883	MIR6090	Distal
chr11	128193259	128193759	3	NK._.MRSA_DU19-01S0004013	328880	MIR6090	Distal
chr11	128195028	128195528	28	CD4 TCM._.HI_control_AS09-13278	327111	MIR6090	Distal
chr11	128200363	128200863	3	CD8 TEM._.ANTH_control_BWJ0023	321776	MIR6090	Distal
chr11	128200940	128201440	6	CD8 TEM._.MRSA_DU19-01S0003542	321199	MIR6090	Distal
chr11	128219772	128220272	4	CD14 Mono._.MRSA_DU19-01S0003994	302367	MIR6090	Distal
chr11	128228906	128229406	20	CD14 Mono._.MRSA_DU19-01S0003994	293233	MIR6090	Distal
chr11	128232442	128232942	2	CD16 Mono._.MRSA_DU19-01S0003987	289697	MIR6090	Distal
chr11	128238473	128238973	20	CD16 Mono._.MSSA_DU19-01S0003464	283666	MIR6090	Distal
chr11	128241900	128242400	2	CD4 Naive._.ANTH_control_BWJ0023	280239	MIR6090	Distal
chr11	128262477	128262977	6	B naive._.ANTH_control_BMI0095	259662	MIR6090	Distal
chr11	128271413	128271913	18	CD16 Mono._.MRSA_DU19-01S0003549	250726	MIR6090	Distal
chr11	128272029	128272529	5	CD16 Mono._.ANTH_control_BMI0094	250110	MIR6090	Distal
chr11	128273608	128274108	4	CD14 Mono._.ANTH_control_BMI0094	248531	MIR6090	Distal
chr11	128284740	128285240	3	CD8 TEM._.ANTH_control_BMI0095	237399	MIR6090	Distal
chr11	128285286	128285786	14	NK._.HI_control_AS17-00144	236853	MIR6090	Distal
chr11	128289174	128289674	6	CD8 TEM._.HI_control_AS13-08590	232965	MIR6090	Distal
chr11	128290001	128290501	32	CD4 TCM._.HI_control_AS09-13278	232138	MIR6090	Distal
chr11	128290511	128291011	11	CD4 Naive._.MRSA_DU19-01S0003994	231628	MIR6090	Distal
chr11	128291746	128292246	29	CD4 TCM._.MRSA_DU19-01S0003987	230393	MIR6090	Distal
chr11	128294232	128294732	2	B naive._.HI_control_AS11-18755	227907	MIR6090	Distal
chr11	128296511	128297011	6	CD4 TCM._.MRSA_DU19-01S0003987	225628	MIR6090	Distal
chr11	128297019	128297519	6	CD4 TCM._.MRSA_DU19-01S0003987	225120	MIR6090	Distal
chr11	128298116	128298616	7	CD4 TCM._.HI_control_AS09-13278	224023	MIR6090	Distal
chr11	128299252	128299752	18	NK._.MSSA_DU19-01S0003466	222887	MIR6090	Distal
chr11	128300693	128301193	21	CD4 TCM._.HI_control_AS09-13278	221446	MIR6090	Distal
chr11	128301785	128302285	9	CD4 TCM._.HI_control_AS09-13278	220354	MIR6090	Distal
chr11	128302404	128302904	32	CD4 TCM._.MSSA_DU19-01S0003453	219735	MIR6090	Distal
chr11	128303114	128303614	4	CD4 TCM._.ANTH_control_BWJ0023	219025	MIR6090	Distal
chr11	128304079	128304579	9	CD4 TCM._.MRSA_DU19-01S0003987	218060	MIR6090	Distal
chr11	128304846	128305346	31	CD4 TCM._.ANTH_control_BWJ0023	217293	MIR6090	Distal
chr11	128305497	128305997	28	CD8 TEM._.MRSA_DU19-01S0003987	216642	MIR6090	Distal
chr11	128308268	128308768	3	cDC2._.ANTH_control_BMI0099	213871	MIR6090	Distal
chr11	128309838	128310338	5	CD4 Naive._.HI_control_AS17-00144	212301	MIR6090	Distal
chr11	128311081	128311581	4	CD4 Naive._.HI_control_AS09-13278	211058	MIR6090	Distal
chr11	128312030	128312530	5	B naive._.ANTH_control_BMI0093	210109	MIR6090	Distal
chr11	128315912	128316412	14	CD14 Mono._.MRSA_DU19-01S0003992	206227	MIR6090	Distal
chr11	128316552	128317052	2	Platelet._.MRSA_DU19-01S0004015	205587	MIR6090	Distal
chr11	128317654	128318154	2	CD4 TCM._.HI_control_AS09-13278	204485	MIR6090	Distal
chr11	128318838	128319338	23	NK._.MRSA_DU19-01S0004013	203301	MIR6090	Distal
chr11	128319351	128319851	5	B naive._.HI_control_AS09-13278	202788	MIR6090	Distal
chr11	128322307	128322807	2	CD4 Naive._.HI_control_AS09-13278	199832	MIR6090	Distal
chr11	128323326	128323826	21	CD4 Naive._.HI_control_AS09-13278	198813	MIR6090	Distal
chr11	128323851	128324351	5	CD4 TCM._.MRSA_DU19-01S0003992	198288	MIR6090	Distal
chr11	128324507	128325007	27	NK._.ANTH_control_BWJ0023	197632	MIR6090	Distal
chr11	128325096	128325596	7	NK._.MSSA_DU19-01S0003462	197043	MIR6090	Distal
chr11	128325616	128326116	3	CD8 TEM._.HI_control_AS09-13278	196523	MIR6090	Distal
chr11	128328172	128328672	3	CD4 TCM._.MRSA_DU19-01S0003987	193967	MIR6090	Distal
chr11	128329094	128329594	26	CD4 Naive._.HI_control_AS09-13278	193045	MIR6090	Distal
chr11	128329670	128330170	3	CD4 Naive._.ANTH_control_BWJ0023	192469	MIR6090	Distal
chr11	128330337	128330837	2	CD4 Naive._.HI_control_AS17-00144	191802	MIR6090	Distal
chr11	128331341	128331841	7	CD4 TCM._.MRSA_DU19-01S0003987	190798	MIR6090	Distal
chr11	128339562	128340062	24	CD4 TCM._.MSSA_DU19-01S0003453	182577	MIR6090	Distal
chr11	128340527	128341027	2	CD4 TCM._.MRSA_DU19-01S0003987	181612	MIR6090	Distal
chr11	128341213	128341713	32	CD4 TCM._.MSSA_DU19-01S0003453	180926	MIR6090	Distal
chr11	128341926	128342426	19	CD4 TCM._.HI_control_AS11-18755	180213	MIR6090	Distal
chr11	128342703	128343203	31	CD4 TCM._.HI_control_AS14-03700	179436	MIR6090	Distal
chr11	128343819	128344319	2	MAIT._.HI_control_AS11-18755	178320	MIR6090	Distal
chr11	128345284	128345784	32	CD4 TCM._.ANTH_control_BWJ0023	176855	MIR6090	Distal
chr11	128346768	128347268	12	CD4 TCM._.MSSA_DU19-01S0003466	175371	MIR6090	Distal
chr11	128349830	128350330	15	CD4 TCM._.HI_control_AS14-03700	172309	MIR6090	Distal
chr11	128351193	128351693	2	CD4 Naive._.MRSA_DU19-01S0003549	170946	MIR6090	Distal
chr11	128361288	128361788	11	CD4 TCM._.ANTH_control_BWJ0023	160851	MIR6090	Distal
chr11	128365046	128365546	4	CD4 TCM._.MSSA_DU19-01S0003527	157093	MIR6090	Distal
chr11	128367482	128367982	29	CD4 TCM._.HI_control_AS17-00144	154657	MIR6090	Distal
chr11	128375936	128376436	8	CD4 TCM._.ANTH_control_BWJ0023	146203	MIR6090	Distal
chr11	128377498	128377998	3	Platelet._.MRSA_DU19-01S0003542	144641	MIR6090	Distal
chr11	128379606	128380106	30	CD4 TCM._.HI_control_AS17-00144	142533	MIR6090	Distal
chr11	128398434	128398934	4	B naive._.MSSA_DU19-01S0003515	123705	MIR6090	Distal
chr11	128399007	128399507	20	CD14 Mono._.HI_control_AS14-03700	123132	MIR6090	Distal
chr11	128411788	128412288	2	CD4 TCM._.HI_control_AS09-13278	110351	MIR6090	Distal
chr11	128415539	128416039	3	B naive._.HI_control_AS14-03700	106600	MIR6090	Distal
chr11	128417456	128417956	3	CD4 Naive._.ANTH_control_BMI0099	104683	MIR6090	Distal
chr11	128419253	128419753	4	NK._.MSSA_DU19-01S0003466	102886	MIR6090	Distal
chr11	128420365	128420865	2	CD4 TCM._.MRSA_DU19-01S0004015	101774	MIR6090	Distal
chr11	128422004	128422504	3	MAIT._.MSSA_DU19-01S0003527	100135	MIR6090	Distal
chr11	128422583	128423083	3	NK_CD56bright._.ANTH_control_BMI0099	99556	MIR6090	Distal
chr11	128423290	128423790	2	B naive._.HI_control_AS14-03700	98849	MIR6090	Distal
chr11	128441421	128441921	4	CD4 TCM._.MRSA_DU19-01S0003987	80718	MIR6090	Distal
chr11	128445589	128446089	4	CD4 TCM._.MRSA_DU19-01S0003978	76550	MIR6090	Distal
chr11	128446747	128447247	5	CD4 TCM._.ANTH_control_BWJ0023	75392	MIR6090	Distal
chr11	128448337	128448837	3	CD4 Naive._.ANTH_control_BMI0093	73802	MIR6090	Distal
chr11	128448983	128449483	6	CD4 Naive._.ANTH_control_BMI0093	73156	MIR6090	Distal
chr11	128449581	128450081	5	CD4 Naive._.ANTH_control_BWJ0023	72558	MIR6090	Distal
chr11	128451218	128451718	3	CD4 Naive._.MSSA_DU19-01S0003515	70921	MIR6090	Distal
chr11	128451885	128452385	4	CD4 TCM._.ANTH_control_BMI0093	70254	MIR6090	Distal
chr11	128452493	128452993	8	CD4 Naive._.ANTH_control_BMI0095	69646	MIR6090	Distal
chr11	128453191	128453691	11	CD4 Naive._.MSSA_DU19-01S0003464	68948	MIR6090	Distal
chr11	128453856	128454356	12	CD4 TCM._.HI_control_AS09-13278	68283	MIR6090	Distal
chr11	128454656	128455156	5	CD4 Naive._.ANTH_control_BMI0093	67483	MIR6090	Distal
chr11	128455391	128455891	5	NK._.MRSA_DU19-01S0004013	66748	MIR6090	Distal
chr11	128456566	128457066	8	CD4 TCM._.MSSA_DU19-01S0004017	65573	MIR6090	Distal
chr11	128457337	128457837	3	CD4 TCM._.ANTH_control_BMI0094	64802	MIR6090	Distal
chr11	128459897	128460397	2	CD4 TCM._.MRSA_DU19-01S0003992	62242	MIR6090	Exonic
chr11	128460619	128461119	2	CD4 TCM._.HI_control_AS14-03700	61520	MIR6090	Exonic
chr11	128461642	128462142	2	CD8 TEM._.MSSA_DU19-01S0003492	60497	MIR6090	Exonic
chr11	128462194	128462694	2	NK._.MSSA_DU19-01S0003462	59945	MIR6090	Exonic
chr11	128462823	128463323	27	CD4 TCM._.MRSA_DU19-01S0003542	59316	MIR6090	Intronic
chr11	128463890	128464390	2	CD8 TEM._.MRSA_DU19-01S0004015	58249	MIR6090	Intronic
chr11	128464715	128465215	25	CD4 TCM._.MRSA_DU19-01S0003987	57424	MIR6090	Intronic
chr11	128465515	128466015	27	CD4 TCM._.MSSA_DU19-01S0003466	56624	MIR6090	Intronic
chr11	128466119	128466619	20	CD4 TCM._.HI_control_AS14-03700	56020	MIR6090	Intronic
chr11	128466999	128467499	28	CD4 TCM._.MSSA_DU19-01S0003453	55140	MIR6090	Intronic
chr11	128467701	128468201	19	CD4 Naive._.MRSA_DU19-01S0003987	54438	MIR6090	Intronic
chr11	128468333	128468833	6	B naive._.MSSA_DU19-01S0003507	53806	MIR6090	Intronic
chr11	128469095	128469595	14	B naive._.MSSA_DU19-01S0003507	53044	MIR6090	Intronic
chr11	128470076	128470576	30	CD4 TCM._.HI_control_AS17-00144	52063	MIR6090	Intronic
chr11	128470691	128471191	2	CD4 TCM._.MRSA_DU19-01S0003989	51448	MIR6090	Intronic
chr11	128471218	128471718	15	B naive._.ANTH_control_BMI0094	50921	MIR6090	Intronic
chr11	128472105	128472605	31	CD8 TEM._.HI_control_AS09-13278	50034	MIR6090	Intronic
chr11	128472679	128473179	8	CD4 Naive._.ANTH_control_BMI0093	49460	MIR6090	Intronic
chr11	128473627	128474127	9	B naive._.MRSA_DU19-01S0003989	48512	MIR6090	Intronic
chr11	128474215	128474715	9	CD4 TCM._.MSSA_DU19-01S0003453	47924	MIR6090	Intronic
chr11	128474788	128475288	9	CD4 TCM._.ANTH_control_BMI0094	47351	MIR6090	Intronic
chr11	128475399	128475899	28	CD8 TEM._.MRSA_DU19-01S0003994	46740	MIR6090	Intronic
chr11	128476047	128476547	10	CD8 TEM._.MSSA_DU19-01S0003462	46092	MIR6090	Intronic
chr11	128476614	128477114	32	CD4 TCM._.HI_control_AS09-13278	45525	MIR6090	Intronic
chr11	128477227	128477727	7	CD4 Naive._.MSSA_DU19-01S0003507	44912	MIR6090	Intronic
chr11	128477736	128478236	11	B naive._.HI_control_AS11-18755	44403	MIR6090	Intronic
chr11	128478339	128478839	7	CD4 TCM._.MRSA_DU19-01S0003978	43800	MIR6090	Intronic
chr11	128479061	128479561	18	CD4 TCM._.MRSA_DU19-01S0003987	43078	MIR6090	Intronic
chr11	128480076	128480576	5	CD8 TEM._.HI_control_AS14-03700	42063	MIR6090	Exonic
chr11	128481714	128482214	2	MAIT._.MSSA_DU19-01S0003527	40425	MIR6090	Intronic
chr11	128482338	128482838	13	MAIT._.MSSA_DU19-01S0003464	39801	MIR6090	Intronic
chr11	128482865	128483365	21	CD4 TCM._.HI_control_AS09-13278	39274	MIR6090	Intronic
chr11	128483384	128483884	16	B naive._.MSSA_DU19-01S0003507	38755	MIR6090	Intronic
chr11	128483951	128484451	2	CD8 TEM._.MSSA_DU19-01S0003466	38188	MIR6090	Intronic
chr11	128484633	128485133	3	CD4 TCM._.MSSA_DU19-01S0003462	37506	MIR6090	Exonic
chr11	128485587	128486087	5	CD4 TCM._.MRSA_DU19-01S0003989	36552	MIR6090	Intronic
chr11	128486390	128486890	6	CD4 Naive._.ANTH_control_BMI0099	35749	MIR6090	Intronic
chr11	128486927	128487427	8	CD4 Naive._.HI_control_AS09-13278	35212	MIR6090	Intronic
chr11	128487900	128488400	17	CD4 TCM._.ANTH_control_BMI0101	34239	MIR6090	Intronic
chr11	128488439	128488939	10	MAIT._.MSSA_DU19-01S0003466	33700	MIR6090	Intronic
chr11	128488955	128489455	10	CD4 TCM._.MSSA_DU19-01S0003507	33184	MIR6090	Intronic
chr11	128490111	128490611	3	CD4 Naive._.MRSA_DU19-01S0003987	32028	MIR6090	Intronic
chr11	128491444	128491944	5	MAIT._.ANTH_control_BMI0101	30695	MIR6090	Intronic
chr11	128492464	128492964	4	MAIT._.HI_control_AS11-18755	29675	MIR6090	Intronic
chr11	128493027	128493527	27	CD8 TEM._.MRSA_DU19-01S0004015	29112	MIR6090	Intronic
chr11	128493531	128494031	26	CD8 TEM._.MRSA_DU19-01S0004015	28608	MIR6090	Intronic
chr11	128494384	128494884	26	CD4 Naive._.MSSA_DU19-01S0003462	27755	MIR6090	Intronic
chr11	128494951	128495451	4	NK._.MSSA_DU19-01S0003462	27188	MIR6090	Intronic
chr11	128496051	128496551	4	MAIT._.MSSA_DU19-01S0003462	26088	MIR6090	Intronic
chr11	128496725	128497225	10	CD14 Mono._.MSSA_DU19-01S0003453	25414	MIR6090	Intronic
chr11	128497237	128497737	7	MAIT._.HI_control_AS11-18755	24902	MIR6090	Intronic
chr11	128498668	128499168	9	CD8 TEM._.HI_control_AS14-03700	23471	MIR6090	Intronic
chr11	128499480	128499980	2	B memory._.MSSA_DU19-01S0003515	22659	MIR6090	Intronic
chr11	128500843	128501343	12	CD4 TCM._.MSSA_DU19-01S0003527	21296	MIR6090	Intronic
chr11	128501437	128501937	16	CD8 TEM._.MRSA_DU19-01S0003987	20702	MIR6090	Intronic
chr11	128501979	128502479	4	MAIT._.MSSA_DU19-01S0003482	20160	MIR6090	Intronic
chr11	128502635	128503135	6	NK._.MRSA_DU19-01S0004015	19504	MIR6090	Intronic
chr11	128503627	128504127	31	CD4 TCM._.HI_control_AS09-13278	18512	MIR6090	Intronic
chr11	128504407	128504907	12	CD8 TEM._.MSSA_DU19-01S0003462	17732	MIR6090	Intronic
chr11	128505164	128505664	19	CD4 TCM._.MSSA_DU19-01S0003453	16975	MIR6090	Intronic
chr11	128505691	128506191	24	CD4 TCM._.HI_control_AS09-13278	16448	MIR6090	Intronic
chr11	128506291	128506791	7	NK._.ANTH_control_BWJ0023	15848	MIR6090	Intronic
chr11	128506818	128507318	23	CD4 TCM._.MSSA_DU19-01S0003492	15321	MIR6090	Intronic
chr11	128507343	128507843	22	CD4 TCM._.MSSA_DU19-01S0004017	14796	MIR6090	Intronic
chr11	128507925	128508425	17	CD4 TCM._.MRSA_DU19-01S0003987	14214	MIR6090	Intronic
chr11	128508754	128509254	19	CD4 TCM._.MRSA_DU19-01S0003987	13385	MIR6090	Intronic
chr11	128509833	128510333	12	CD8 TEM._.MRSA_DU19-01S0004015	12306	MIR6090	Intronic
chr11	128510769	128511269	13	CD4 TCM._.MSSA_DU19-01S0003492	11370	MIR6090	Intronic
chr11	128511679	128512179	4	CD4 TCM._.MSSA_DU19-01S0003464	10460	MIR6090	Intronic
chr11	128512281	128512781	26	CD4 TCM._.MRSA_DU19-01S0003987	9858	MIR6090	Intronic
chr11	128512922	128513422	8	CD4 TCM._.MRSA_DU19-01S0003987	9217	MIR6090	Intronic
chr11	128513946	128514446	16	CD4 TCM._.MRSA_DU19-01S0003987	8193	MIR6090	Intronic
chr11	128515071	128515571	10	CD4 TCM._.HI_control_AS09-13278	7068	MIR6090	Intronic
chr11	128515781	128516281	10	CD8 TEM._.HI_control_AS13-08590	6358	MIR6090	Intronic
chr11	128516342	128516842	2	CD4 Naive._.ANTH_control_BMI0093	5797	MIR6090	Intronic
chr11	128516967	128517467	2	CD8 Naive._.Other	5172	MIR6090	Intronic
chr11	128517860	128518360	2	CD4 TCM._.HI_control_AS09-13278	4279	MIR6090	Intronic
chr11	128518370	128518870	3	CD8 TEM._.MSSA_DU19-01S0003527	3769	MIR6090	Intronic
chr11	128519270	128519770	4	CD8 TEM._.HI_control_AS14-03700	2869	MIR6090	Intronic
chr11	128520075	128520575	5	CD4 TCM._.MRSA_DU19-01S0003987	2064	MIR6090	Intronic
chr11	128520605	128521105	31	CD4 TCM._.ANTH_control_BWJ0023	1534	MIR6090	Promoter
chr11	128521173	128521673	12	CD4 TCM._.HI_control_AS09-13278	966	MIR6090	Promoter
chr11	128521684	128522184	17	CD14 Mono._.ANTH_control_BMI0094	455	MIR6090	Promoter
chr11	128522196	128522696	27	NK._.HI_control_AS11-18755	55	MIR6090	Promoter
chr11	128522935	128523435	29	CD4 TCM._.MSSA_DU19-01S0004017	794	MIR6090	Intronic
chr11	128523537	128524037	3	CD4 Naive._.MRSA_DU19-01S0003549	1396	MIR6090	Intronic
chr11	128524819	128525319	4	CD4 TCM._.MSSA_DU19-01S0003464	1072	ETS1-AS1	Promoter
chr11	128525481	128525981	31	CD8 TEM._.MRSA_DU19-01S0003994	410	ETS1-AS1	Promoter
chr11	128526124	128526624	2	MAIT._.MSSA_DU19-01S0003527	231	ETS1-AS1	Intronic
chr11	128527193	128527693	2	CD8 TEM._.MSSA_DU19-01S0003527	1300	ETS1-AS1	Intronic
chr11	128527815	128528315	7	CD14 Mono._.MRSA_DU19-01S0004015	1922	ETS1-AS1	Intronic
chr11	128534851	128535351	2	Platelet._.MRSA_DU19-01S0004015	8958	ETS1-AS1	Intronic
chr11	128544539	128545039	2	CD16 Mono._.ANTH_control_BMI0095	18646	ETS1-AS1	Intronic
chr11	128545884	128546384	2	CD4 TCM._.MSSA_DU19-01S0003453	19991	ETS1-AS1	Intronic
chr11	128548575	128549075	25	CD14 Mono._.ANTH_control_BMI0094	22682	ETS1-AS1	Intronic
chr11	128549101	128549601	2	Platelet._.1	23208	ETS1-AS1	Intronic
chr11	128550157	128550657	2	CD4 Naive._.HI_control_AS17-00144	24264	ETS1-AS1	Intronic
chr11	128550949	128551449	6	CD4 TCM._.HI_control_AS09-13278	25056	ETS1-AS1	Intronic
chr11	128551698	128552198	16	B naive._.MRSA_DU19-01S0003989	25805	ETS1-AS1	Intronic
chr11	128552424	128552924	6	B naive._.ANTH_control_BMI0093	26531	ETS1-AS1	Intronic
chr11	128552929	128553429	22	CD16 Mono._.MSSA_DU19-01S0003453	27036	ETS1-AS1	Intronic
chr11	128553470	128553970	2	CD16 Mono._.MSSA_DU19-01S0003492	27577	ETS1-AS1	Intronic
chr11	128563920	128564420	13	B naive._.ANTH_control_BMI0094	23387	ETS1	Intronic
chr11	128565726	128566226	16	CD16 Mono._.ANTH_control_BMI0095	21581	ETS1	Intronic
chr11	128567978	128568478	2	B naive._.HI_control_AS11-18755	19329	ETS1	Intronic
chr11	128575103	128575603	2	CD4 Naive._.MRSA_DU19-01S0003978	12204	ETS1	Intronic
chr11	128575888	128576388	22	CD14 Mono._.MRSA_DU19-01S0003994	11419	ETS1	Intronic
chr11	128579792	128580292	29	CD14 Mono._.MSSA_DU19-01S0003453	7515	ETS1	Intronic
chr11	128580517	128581017	14	CD14 Mono._.MRSA_DU19-01S0003989	6790	ETS1	Intronic
chr11	128582816	128583316	20	CD16 Mono._.MSSA_DU19-01S0003453	4491	ETS1	Intronic
chr11	128596212	128596712	12	B naive._.ANTH_control_BMI0095	8903	ETS1	Distal
chr11	128602931	128603431	2	CD4 Naive._.ANTH_control_BMI0094	15622	ETS1	Distal
chr11	128603973	128604473	6	B naive._.MSSA_DU19-01S0003466	16664	ETS1	Distal
chr11	128607784	128608284	11	NK._.MSSA_DU19-01S0003492	20475	ETS1	Distal
chr11	128608611	128609111	14	CD4 Naive._.HI_control_AS17-00144	21302	ETS1	Distal
chr11	128610894	128611394	16	B naive._.MSSA_DU19-01S0003509	23585	ETS1	Distal
chr11	128611575	128612075	3	CD4 Naive._.ANTH_control_BWJ0023	24266	ETS1	Distal
chr11	128613457	128613957	2	B naive._.ANTH_control_BWJ0023	26148	ETS1	Distal
chr11	128613958	128614458	3	B naive._.MRSA_DU19-01S0003989	26649	ETS1	Distal
chr11	128614627	128615127	2	CD8 TEM._.MRSA_DU19-01S0003987	27318	ETS1	Distal
chr11	128618600	128619100	2	NK_CD56bright._.ANTH_control_BWJ0023	31291	ETS1	Distal
chr11	128619702	128620202	5	CD4 Naive._.MRSA_DU19-01S0004011	32393	ETS1	Distal
chr11	128620379	128620879	2	CD8 TEM._.MRSA_DU19-01S0003987	33070	ETS1	Distal
chr11	128622582	128623082	4	CD4 Naive._.MRSA_DU19-01S0003994	35273	ETS1	Distal
chr11	128623184	128623684	5	CD4 Naive._.MRSA_DU19-01S0003989	35875	ETS1	Distal
chr11	128624149	128624649	16	B naive._.ANTH_control_BMI0094	36840	ETS1	Distal
chr11	128624895	128625395	6	CD4 TCM._.HI_control_AS09-13278	37586	ETS1	Distal
chr11	128625664	128626164	2	CD4 TCM._.MSSA_DU19-01S0003515	38355	ETS1	Distal
chr11	128627320	128627820	2	MAIT._.MSSA_DU19-01S0003464	40011	ETS1	Distal
chr11	128627992	128628492	22	NK._.ANTH_control_BMI0101	40683	ETS1	Distal
chr11	128628597	128629097	26	NK._.ANTH_control_BWJ0023	41288	ETS1	Distal
chr11	128629399	128629899	7	CD4 TCM._.MSSA_DU19-01S0003527	42090	ETS1	Distal
chr11	128630333	128630833	15	B naive._.HI_control_AS11-18755	43024	ETS1	Intronic
chr11	128631453	128631953	2	NK._.ANTH_control_BMI0101	44144	ETS1	Intronic
chr11	128632036	128632536	9	B naive._.ANTH_control_BMI0095	44727	ETS1	Intronic
chr11	128632631	128633131	2	CD4 TCM._.MSSA_DU19-01S0003492	45322	ETS1	Intronic
chr11	128643592	128644092	3	NK_CD56bright._.ANTH_control_BMI0099	42692	FLI1	Intronic
chr11	128646075	128646575	4	CD14 Mono._.MRSA_DU19-01S0003994	40209	FLI1	Intronic
chr11	128650981	128651481	6	CD4 TCM._.MSSA_DU19-01S0003527	35303	FLI1	Intronic
chr11	128653722	128654222	27	CD14 Mono._.HI_control_AS09-13278	32562	FLI1	Intronic
chr11	128657805	128658305	2	CD4 Naive._.MSSA_DU19-01S0004017	28479	FLI1	Intronic
chr11	128658400	128658900	19	CD16 Mono._.ANTH_control_BMI0095	27884	FLI1	Intronic
chr11	128659848	128660348	2	CD14 Mono._.MRSA_DU19-01S0003992	26436	FLI1	Intronic
chr11	128660885	128661385	19	CD14 Mono._.ANTH_control_BWJ0023	25399	FLI1	Intronic
chr11	128663737	128664237	25	CD14 Mono._.MRSA_DU19-01S0003994	22547	FLI1	Intronic
chr11	128666293	128666793	2	Platelet._.1	19991	FLI1	Intronic
chr11	128669437	128669937	14	CD14 Mono._.MRSA_DU19-01S0003989	16847	FLI1	Intronic
chr11	128672217	128672717	10	CD14 Mono._.MSSA_DU19-01S0003515	14067	FLI1	Intronic
chr11	128680908	128681408	4	CD4 TCM._.ANTH_control_BWJ0023	5376	FLI1	Intronic
chr11	128682045	128682545	2	B naive._.MSSA_DU19-01S0003464	4239	FLI1	Exonic
chr11	128684449	128684949	11	CD14 Mono._.ANTH_control_BMI0094	1835	FLI1	Promoter
chr11	128685089	128685589	14	CD14 Mono._.MSSA_DU19-01S0004017	1195	FLI1	Promoter
chr11	128685886	128686386	19	CD14 Mono._.ANTH_control_BMI0094	398	FLI1	Promoter
chr11	128686864	128687364	27	CD8 TEM._.MRSA_DU19-01S0004015	191	LOC101929538	Promoter
chr11	128687969	128688469	2	B naive._.HI_control_AS11-18755	1296	LOC101929538	Promoter
chr11	128689474	128689974	2	MAIT._.ANTH_control_BMI0101	2801	LOC101929538	Intronic
chr11	128690747	128691247	4	CD16 Mono._.MRSA_DU19-01S0003542	4074	LOC101929538	Intronic
chr11	128691750	128692250	3	CD4 TCM._.MRSA_DU19-01S0003987	4022	SENCR	Exonic
chr11	128692336	128692836	6	NK._.MRSA_DU19-01S0004013	3436	SENCR	Intronic
chr11	128693068	128693568	20	CD16 Mono._.MSSA_DU19-01S0003453	2704	SENCR	Exonic
chr11	128693803	128694303	22	CD16 Mono._.ANTH_control_BMI0101	1969	SENCR	Exonic
chr11	128694656	128695156	28	CD8 TEM._.MRSA_DU19-01S0003994	1116	SENCR	Intronic
chr11	128695300	128695800	13	CD4 Naive._.MSSA_DU19-01S0003507	472	SENCR	Intronic
chr11	128695841	128696341	31	CD14 Mono._.HI_control_AS14-03700	67	SENCR	Promoter
chr11	128696359	128696859	5	CD8 TEM._.HI_control_AS17-00144	585	SENCR	Promoter
chr11	128696888	128697388	8	NK._.MRSA_DU19-01S0004013	1114	SENCR	Promoter
chr11	128697717	128698217	20	NK._.MSSA_DU19-01S0003462	1943	SENCR	Promoter
chr11	128698265	128698765	4	CD8 TEM._.MRSA_DU19-01S0003989	2491	SENCR	Intronic
chr11	128700966	128701466	11	CD14 Mono._.MSSA_DU19-01S0003462	5192	SENCR	Intronic
chr11	128701547	128702047	2	CD8 TEM._.MRSA_DU19-01S0003989	5773	SENCR	Intronic
chr11	128703532	128704032	18	CD14 Mono._.MSSA_DU19-01S0003462	7758	SENCR	Intronic
chr11	128704444	128704944	4	CD8 TEM._.HI_control_AS14-03700	8670	SENCR	Intronic
chr11	128705486	128705986	6	CD16 Mono._.MSSA_DU19-01S0003464	9712	SENCR	Intronic
chr11	128707015	128707515	4	CD16 Mono._.MSSA_DU19-01S0003492	11241	SENCR	Intronic
chr11	128707595	128708095	3	CD16 Mono._.MSSA_DU19-01S0003482	11821	SENCR	Intronic
chr11	128710261	128710761	3	CD8 TEM._.MSSA_DU19-01S0003462	14487	SENCR	Intronic
chr11	128713440	128713940	20	CD16 Mono._.MRSA_DU19-01S0003987	17666	SENCR	Intronic
chr11	128714061	128714561	3	Platelet._.MRSA_DU19-01S0003542	18287	SENCR	Intronic
chr11	128714810	128715310	16	CD14 Mono._.MSSA_DU19-01S0003464	19036	SENCR	Intronic
chr11	128715622	128716122	11	CD16 Mono._.MSSA_DU19-01S0003453	19848	SENCR	Intronic
chr11	128716242	128716742	20	CD4 Naive._.ANTH_control_BMI0099	20468	SENCR	Intronic
chr11	128716889	128717389	32	CD4 TCM._.HI_control_AS09-13278	21115	SENCR	Intronic
chr11	128717568	128718068	19	CD4 TCM._.MRSA_DU19-01S0004015	21794	SENCR	Intronic
chr11	128718135	128718635	13	CD14 Mono._.MRSA_DU19-01S0003987	22361	SENCR	Intronic
chr11	128718695	128719195	22	CD16 Mono._.ANTH_control_BMI0101	22921	SENCR	Intronic
chr11	128719537	128720037	2	CD14 Mono._.MRSA_DU19-01S0003994	23763	SENCR	Intronic
chr11	128720417	128720917	27	NK._.MSSA_DU19-01S0003492	24643	SENCR	Intronic
chr11	128721467	128721967	4	CD16 Mono._.MSSA_DU19-01S0003482	25693	SENCR	Intronic
chr11	128723061	128723561	6	CD4 TCM._.MSSA_DU19-01S0003453	27287	SENCR	Intronic
chr11	128723575	128724075	8	CD4 TCM._.MRSA_DU19-01S0003992	27801	SENCR	Intronic
chr11	128724079	128724579	3	CD14 Mono._.MSSA_DU19-01S0003462	28305	SENCR	Intronic
chr11	128724799	128725299	2	B naive._.HI_control_AS11-18755	29025	SENCR	Intronic
chr11	128725483	128725983	31	CD8 TEM._.HI_control_AS17-00144	29709	SENCR	Intronic
chr11	128726059	128726559	3	NK._.MRSA_DU19-01S0004013	30285	SENCR	Intronic
chr11	128726677	128727177	22	CD16 Mono._.MRSA_DU19-01S0003987	30903	SENCR	Intronic
chr11	128727214	128727714	4	NK._.MRSA_DU19-01S0004013	31440	SENCR	Intronic
chr11	128727728	128728228	15	CD16 Mono._.MRSA_DU19-01S0003987	31954	SENCR	Intronic
chr11	128728329	128728829	4	NK._.MRSA_DU19-01S0004015	32555	SENCR	Intronic
chr11	128729132	128729632	29	CD4 TCM._.ANTH_control_BWJ0023	33358	SENCR	Intronic
chr11	128730152	128730652	2	CD8 TEM._.MRSA_DU19-01S0003987	34378	SENCR	Intronic
chr11	128730968	128731468	3	NK_CD56bright._.ANTH_control_BMI0099	35194	SENCR	Intronic
chr11	128732247	128732747	3	B naive._.HI_control_AS11-18755	36473	SENCR	Intronic
chr11	128733709	128734209	22	CD4 TCM._.MRSA_DU19-01S0004015	37935	SENCR	Intronic
chr11	128734407	128734907	22	CD16 Mono._.MSSA_DU19-01S0003482	38633	SENCR	Intronic
chr11	128735876	128736376	14	B naive._.ANTH_control_BMI0094	40102	SENCR	Intronic
chr11	128737713	128738213	13	CD14 Mono._.MRSA_DU19-01S0003987	41939	SENCR	Intronic
chr11	128738860	128739360	28	CD4 TCM._.ANTH_control_BWJ0023	43086	SENCR	Intronic
chr11	128740427	128740927	3	B naive._.ANTH_control_BMI0099	44653	SENCR	Intronic
chr11	128741838	128742338	4	CD16 Mono._.MRSA_DU19-01S0003987	46064	SENCR	Intronic
chr11	128742357	128742857	2	CD16 Mono._.ANTH_control_BMI0094	46583	SENCR	Intronic
chr11	128745204	128745704	5	CD16 Mono._.ANTH_control_BMI0095	49430	SENCR	Intronic
chr11	128745752	128746252	27	CD14 Mono._.HI_control_AS14-03700	49978	SENCR	Intronic
chr11	128746974	128747474	2	CD8 TEM._.MRSA_DU19-01S0003542	51200	SENCR	Intronic
chr11	128747552	128748052	19	NK._.MSSA_DU19-01S0003527	51778	SENCR	Intronic
chr11	128748310	128748810	12	NK._.ANTH_control_BMI0099	52536	SENCR	Intronic
chr11	128749155	128749655	4	NK._.ANTH_control_BWJ0023	53381	SENCR	Intronic
chr11	128750719	128751219	2	CD8 TEM._.MSSA_DU19-01S0003462	54945	SENCR	Intronic
chr11	128752348	128752848	14	NK._.MSSA_DU19-01S0003453	56574	SENCR	Intronic
chr11	128753012	128753512	2	CD16 Mono._.MSSA_DU19-01S0003492	57238	SENCR	Intronic
chr11	128754063	128754563	4	CD14 Mono._.MRSA_DU19-01S0003987	58289	SENCR	Intronic
chr11	128755486	128755986	2	B memory._.ANTH_control_BWJ0023	59712	SENCR	Intronic
chr11	128757171	128757671	30	CD14 Mono._.MRSA_DU19-01S0003542	61397	SENCR	Intronic
chr11	128757739	128758239	5	B naive._.ANTH_control_BMI0094	61965	SENCR	Intronic
chr11	128766082	128766582	2	CD4 Naive._.HI_control_AS17-00144	70308	SENCR	Intronic
chr11	128766636	128767136	2	CD4 Naive._.MRSA_DU19-01S0003992	70862	SENCR	Intronic
chr11	128767590	128768090	2	CD4 TCM._.HI_control_AS09-13278	71816	SENCR	Intronic
chr11	128771771	128772271	2	MAIT._.HI_control_AS11-18755	75997	SENCR	Intronic
chr11	128772759	128773259	20	NK._.MSSA_DU19-01S0003462	76985	SENCR	Intronic
chr11	128773430	128773930	2	CD8 TEM._.MSSA_DU19-01S0003527	77656	SENCR	Intronic
chr11	128775268	128775768	2	NK._.MSSA_DU19-01S0003492	79494	SENCR	Intronic
chr11	128776011	128776511	26	CD8 TEM._.HI_control_AS13-08590	80237	SENCR	Intronic
chr11	128783431	128783931	5	NK._.ANTH_control_BWJ0023	83691	KCNJ1	Intronic
chr11	128784670	128785170	2	CD8 TEM._.MRSA_DU19-01S0004015	82452	KCNJ1	Intronic
chr11	128791363	128791863	2	CD4 Naive._.HI_control_AS17-00144	75759	KCNJ1	Intronic
chr11	128796160	128796660	6	B naive._.MRSA_DU19-01S0003989	70962	KCNJ1	Intronic
chr11	128800764	128801264	17	NK._.MSSA_DU19-01S0003527	66358	KCNJ1	Intronic
chr11	128801925	128802425	2	CD8 TEM._.MRSA_DU19-01S0003994	65197	KCNJ1	Intronic
chr11	128802856	128803356	2	CD4 TCM._.MSSA_DU19-01S0004017	64266	KCNJ1	Intronic
chr11	128805537	128806037	2	CD8 TEM._.HI_control_AS09-13278	61585	KCNJ1	Exonic
chr11	128813703	128814203	2	CD16 Mono._.MRSA_DU19-01S0003987	53419	KCNJ1	Distal
chr11	128824045	128824545	2	B naive._.MSSA_DU19-01S0003509	43077	KCNJ1	Distal
chr11	128827179	128827679	3	CD16 Mono._.ANTH_control_BMI0101	39943	KCNJ1	Distal
chr11	128829745	128830245	5	CD4 TCM._.MRSA_DU19-01S0003989	37377	KCNJ1	Distal
chr11	128830399	128830899	31	CD4 TCM._.MRSA_DU19-01S0003987	36723	KCNJ1	Distal
chr11	128831088	128831588	24	NK._.MSSA_DU19-01S0004017	36034	KCNJ1	Distal
chr11	128832108	128832608	3	CD4 TCM._.MSSA_DU19-01S0003492	35014	KCNJ1	Distal
chr11	128834142	128834642	12	CD14 Mono._.ANTH_control_BMI0094	32980	KCNJ1	Distal
chr11	128835988	128836488	5	CD14 Mono._.ANTH_control_BMI0101	31134	KCNJ1	Distal
chr11	128837055	128837555	3	CD4 TCM._.MSSA_DU19-01S0004017	30067	KCNJ1	Exonic
chr11	128837589	128838089	11	CD4 TCM._.HI_control_AS11-18755	29533	KCNJ1	Exonic
chr11	128840098	128840598	32	CD4 TCM._.MSSA_DU19-01S0003453	27024	KCNJ1	Intronic
chr11	128840706	128841206	8	B naive._.HI_control_AS09-13278	26416	KCNJ1	Intronic
chr11	128841451	128841951	15	B naive._.HI_control_AS11-18755	25671	KCNJ1	Intronic
chr11	128842092	128842592	2	B naive._.Other	25030	KCNJ1	Intronic
chr11	128843665	128844165	4	CD14 Mono._.MSSA_DU19-01S0004017	23457	KCNJ1	Intronic
chr11	128845177	128845677	13	CD4 TCM._.HI_control_AS09-13278	21945	KCNJ1	Intronic
chr11	128848770	128849270	22	CD14 Mono._.MRSA_DU19-01S0003992	18352	KCNJ1	Intronic
chr11	128855520	128856020	2	CD14 Mono._.HI_control_AS09-13278	11602	KCNJ1	Intronic
chr11	128859779	128860279	27	CD14 Mono._.MRSA_DU19-01S0003992	7343	KCNJ1	Intronic
chr11	128861593	128862093	2	CD4 TCM._.MSSA_DU19-01S0003492	5529	KCNJ1	Intronic
chr11	128862332	128862832	2	CD4 TCM._.MSSA_DU19-01S0003464	4790	KCNJ1	Intronic
chr11	128866589	128867089	4	CD4 Naive._.ANTH_control_BMI0093	533	KCNJ1	Intronic
chr11	128867205	128867705	13	CD4 Naive._.ANTH_control_BMI0093	81	KCNJ1	Promoter
chr11	128868831	128869331	3	NK_CD56bright._.ANTH_control_BWJ0023	1707	KCNJ1	Promoter
chr11	128869334	128869834	16	CD4 Naive._.HI_control_AS17-00144	2210	KCNJ1	Distal
chr11	128869928	128870428	6	CD8 Naive._.ANTH_control_BMI0099	2804	KCNJ1	Distal
chr11	128870466	128870966	5	NK._.MSSA_DU19-01S0003482	3342	KCNJ1	Distal
chr11	128871096	128871596	2	CD4 Naive._.ANTH_control_BMI0099	3972	KCNJ1	Distal
chr11	128872543	128873043	2	CD14 Mono._.HI_control_AS11-18755	5419	KCNJ1	Distal
chr11	128884626	128885126	23	CD4 TCM._.MSSA_DU19-01S0004017	6479	KCNJ5	Distal
chr11	128886098	128886598	2	CD4 Naive._.HI_control_AS17-00144	5007	KCNJ5	Distal
chr11	128886674	128887174	8	NK._.MSSA_DU19-01S0003482	4431	KCNJ5	Distal
chr11	128890355	128890855	15	CD4 TCM._.MRSA_DU19-01S0004011	750	KCNJ5	Promoter
chr11	128891175	128891675	9	B naive._.HI_control_AS09-13278	68	KCNJ5	Promoter
chr11	128891704	128892204	6	B naive._.Other	597	KCNJ5	Intronic
chr11	128893529	128894029	2	CD16 Mono._.MSSA_DU19-01S0003482	2422	KCNJ5	Intronic
chr11	128895435	128895935	2	CD4 TCM._.MSSA_DU19-01S0003527	4328	KCNJ5	Intronic
chr11	128896207	128896707	2	NK._.HI_control_AS17-00144	5100	KCNJ5	Intronic
chr11	128903648	128904148	14	CD14 Mono._.HI_control_AS09-13278	2136	C11orf45	Intronic
chr11	128905270	128905770	25	CD4 TCM._.MRSA_DU19-01S0003987	514	C11orf45	Intronic
chr11	128906064	128906564	26	CD14 Mono._.MRSA_DU19-01S0003992	278	C11orf45	Promoter
chr11	128908482	128908982	30	CD14 Mono._.HI_control_AS09-13278	2696	C11orf45	Intronic
chr11	128914236	128914736	2	CD8 TEM._.HI_control_AS14-03700	8450	C11orf45	Intronic
chr11	128917250	128917750	6	NK._.MSSA_DU19-01S0003492	11464	C11orf45	Exonic
chr11	128917846	128918346	23	NK._.ANTH_control_BWJ0023	12060	C11orf45	Exonic
chr11	128919153	128919653	4	CD14 Mono._.HI_control_AS09-13278	13367	C11orf45	Exonic
chr11	128925404	128925904	2	CD14 Mono._.MRSA_DU19-01S0003987	17744	TP53AIP1	Distal
chr11	128927732	128928232	3	CD14 Mono._.HI_control_AS14-03700	15416	TP53AIP1	Distal
chr11	128928302	128928802	11	CD14 Mono._.HI_control_AS09-13278	14846	TP53AIP1	Distal
chr11	128932601	128933101	2	B naive._.MSSA_DU19-01S0003515	10547	TP53AIP1	Distal
chr11	128936274	128936774	2	CD4 TCM._.MSSA_DU19-01S0004017	6874	TP53AIP1	Exonic
chr11	128937765	128938265	3	CD14 Mono._.HI_control_AS11-18755	5383	TP53AIP1	Intronic
chr11	128939814	128940314	2	NK._.MSSA_DU19-01S0003509	3334	TP53AIP1	Intronic
chr11	128941097	128941597	4	CD16 Mono._.ANTH_control_BMI0095	2051	TP53AIP1	Intronic
chr11	128941730	128942230	4	CD14 Mono._.MSSA_DU19-01S0003453	1418	TP53AIP1	Intronic
chr11	128948517	128949017	2	NK._.MRSA_DU19-01S0004013	5367	TP53AIP1	Distal
chr11	128953135	128953635	2	CD4 Naive._.HI_control_AS17-00144	9985	TP53AIP1	Distal
chr11	128956350	128956850	4	CD16 Mono._.ANTH_control_BMI0095	13200	TP53AIP1	Distal
chr11	128958133	128958633	2	CD16 Mono._.ANTH_control_BMI0095	14983	TP53AIP1	Distal
chr11	128963405	128963905	5	NK._.HI_control_AS17-00144	20255	TP53AIP1	Distal
chr11	128965409	128965909	2	CD16 Mono._.ANTH_control_BMI0095	22259	TP53AIP1	Exonic
chr11	128965916	128966416	7	CD8 TEM._.MRSA_DU19-01S0003994	22766	TP53AIP1	Exonic
chr11	128970565	128971065	2	CD4 Naive._.HI_control_AS17-00144	27415	TP53AIP1	Exonic
chr11	128982579	128983079	2	CD14 Mono._.HI_control_AS14-03700	39429	TP53AIP1	Intronic
chr11	129007251	129007751	2	CD4 Naive._.MRSA_DU19-01S0003992	64101	TP53AIP1	Intronic
chr11	129020513	129021013	2	CD14 Mono._.HI_control_AS14-03700	77363	TP53AIP1	Intronic
chr11	129022048	129022548	3	CD4 TCM._.MRSA_DU19-01S0003992	78898	TP53AIP1	Intronic
chr11	129023874	129024374	5	CD4 Naive._.HI_control_AS17-00144	80724	TP53AIP1	Exonic
chr11	129056983	129057483	2	CD14 Mono._.MSSA_DU19-01S0004017	113833	TP53AIP1	Intronic
chr11	129117541	129118041	5	CD16 Mono._.ANTH_control_BMI0095	161532	ARHGAP32	Intronic
chr11	129143237	129143737	9	CD14 Mono._.MRSA_DU19-01S0003992	135836	ARHGAP32	Intronic
chr11	129156256	129156756	2	CD4 Naive._.HI_control_AS17-00144	122817	ARHGAP32	Intronic
chr11	129186751	129187251	2	CD4 Naive._.HI_control_AS17-00144	92322	ARHGAP32	Intronic
chr11	129190028	129190528	3	CD14 Mono._.ANTH_control_BMI0095	89045	ARHGAP32	Intronic
chr11	129192084	129192584	10	MAIT._.MSSA_DU19-01S0003453	86989	ARHGAP32	Intronic
chr11	129210760	129211260	3	CD14 Mono._.ANTH_control_BMI0094	68313	ARHGAP32	Intronic
chr11	129220706	129221206	2	CD4 Naive._.MSSA_DU19-01S0004017	58367	ARHGAP32	Intronic
chr11	129221387	129221887	2	CD4 TCM._.MRSA_DU19-01S0003987	57686	ARHGAP32	Intronic
chr11	129235395	129235895	2	NK._.MSSA_DU19-01S0003492	43678	ARHGAP32	Intronic
chr11	129242819	129243319	2	CD14 Mono._.MRSA_DU19-01S0003992	36254	ARHGAP32	Intronic
chr11	129267177	129267677	2	B naive._.HI_control_AS11-18755	11896	ARHGAP32	Intronic
chr11	129267687	129268187	3	cDC2._.ANTH_control_BMI0101	11386	ARHGAP32	Intronic
chr11	129276086	129276586	2	B naive._.MSSA_DU19-01S0003507	2987	ARHGAP32	Intronic
chr11	129278572	129279072	26	CD14 Mono._.MRSA_DU19-01S0003992	501	ARHGAP32	Intronic
chr11	129279366	129279866	31	CD14 Mono._.MRSA_DU19-01S0003992	291	ARHGAP32	Promoter
chr11	129280087	129280587	10	CD14 Mono._.MRSA_DU19-01S0003992	1012	ARHGAP32	Promoter
chr11	129284637	129285137	27	CD14 Mono._.HI_control_AS14-03700	5562	ARHGAP32	Distal
chr11	129288794	129289294	2	B naive._.ANTH_control_BMI0094	9719	ARHGAP32	Distal
chr11	129298817	129299317	2	CD14 Mono._.MRSA_DU19-01S0003992	19742	ARHGAP32	Distal
chr11	129314297	129314797	28	CD14 Mono._.HI_control_AS09-13278	35222	ARHGAP32	Distal
chr11	129315511	129316011	3	CD14 Mono._.MRSA_DU19-01S0003987	36436	ARHGAP32	Distal
chr11	129317579	129318079	16	CD14 Mono._.MRSA_DU19-01S0003992	38504	ARHGAP32	Distal
chr11	129324024	129324524	31	CD14 Mono._.HI_control_AS09-13278	44949	ARHGAP32	Distal
chr11	129327611	129328111	28	CD14 Mono._.MRSA_DU19-01S0003992	48078	BARX2	Distal
chr11	129329249	129329749	2	CD4 TCM._.MSSA_DU19-01S0003527	46440	BARX2	Distal
chr11	129330923	129331423	2	CD4 TCM._.MSSA_DU19-01S0003527	44766	BARX2	Distal
chr11	129331743	129332243	26	CD14 Mono._.MRSA_DU19-01S0003992	43946	BARX2	Distal
chr11	129332918	129333418	2	CD16 Mono._.MRSA_DU19-01S0003987	42771	BARX2	Distal
chr11	129344458	129344958	2	B naive._.HI_control_AS11-18755	31231	BARX2	Distal
chr11	129352168	129352668	2	CD4 TCM._.MSSA_DU19-01S0003527	23521	BARX2	Distal
chr11	129364087	129364587	28	CD14 Mono._.MRSA_DU19-01S0003992	11602	BARX2	Distal
chr11	129372418	129372918	5	CD14 Mono._.ANTH_control_BMI0094	3271	BARX2	Distal
chr11	129373115	129373615	6	CD14 Mono._.HI_control_AS09-13278	2574	BARX2	Distal
chr11	129375687	129376187	2	CD4 TCM._.HI_control_AS17-00144	2	BARX2	Promoter
chr11	129376241	129376741	2	CD8 TEM._.MRSA_DU19-01S0003994	550	BARX2	Intronic
chr11	129410319	129410819	2	CD4 TCM._.MSSA_DU19-01S0003527	34628	BARX2	Intronic
chr11	129427698	129428198	2	CD8 TEM._.MRSA_DU19-01S0004015	52007	BARX2	Intronic
chr11	129440737	129441237	2	CD4 TCM._.MRSA_DU19-01S0003987	65046	BARX2	Intronic
chr11	129580234	129580734	3	CD4 TCM._.HI_control_AS17-00144	36784	LINC01395	Distal
chr11	129606131	129606631	2	CD14 Mono._.MRSA_DU19-01S0004013	10887	LINC01395	Distal
chr11	129608891	129609391	2	CD8 TEM._.MRSA_DU19-01S0003987	8127	LINC01395	Distal
chr11	129611702	129612202	2	CD4 TCM._.HI_control_AS14-03700	5316	LINC01395	Distal
chr11	129632868	129633368	2	MAIT._.ANTH_control_BMI0101	15848	LINC01395	Distal
chr11	129694510	129695010	5	CD14 Mono._.MRSA_DU19-01S0003992	77490	LINC01395	Distal
chr11	129695484	129695984	29	CD4 Naive._.HI_control_AS17-00144	78464	LINC01395	Distal
chr11	129696020	129696520	11	CD16 Mono._.ANTH_control_BMI0095	79000	LINC01395	Distal
chr11	129698135	129698635	2	CD16 Mono._.ANTH_control_BMI0095	81115	LINC01395	Distal
chr11	129699695	129700195	2	CD4 TCM._.ANTH_control_BMI0101	82675	LINC01395	Distal
chr11	129700656	129701156	2	CD4 Naive._.MRSA_DU19-01S0003994	83636	LINC01395	Distal
chr11	129704949	129705449	2	CD16 Mono._.Other	87929	LINC01395	Distal
chr11	129722564	129723064	4	CD4 TCM._.MSSA_DU19-01S0003527	93004	TMEM45B	Distal
chr11	129728861	129729361	2	CD14 Mono._.MSSA_DU19-01S0004017	86707	TMEM45B	Distal
chr11	129750710	129751210	21	CD16 Mono._.ANTH_control_BMI0095	64858	TMEM45B	Distal
chr11	129763736	129764236	2	CD4 TCM._.HI_control_AS17-00144	51832	TMEM45B	Distal
chr11	129767077	129767577	4	CD4 Naive._.MSSA_DU19-01S0003515	48491	TMEM45B	Distal
chr11	129771352	129771852	2	CD4 TCM._.MRSA_DU19-01S0003989	44216	TMEM45B	Distal
chr11	129773882	129774382	2	CD4 TCM._.MSSA_DU19-01S0004017	41686	TMEM45B	Distal
chr11	129778955	129779455	2	CD4 TCM._.MSSA_DU19-01S0004017	36613	TMEM45B	Distal
chr11	129785324	129785824	4	CD4 Naive._.ANTH_control_BMI0093	30244	TMEM45B	Distal
chr11	129793980	129794480	2	CD16 Mono._.ANTH_control_BWJ0023	21588	TMEM45B	Distal
chr11	129803943	129804443	16	CD4 TCM._.HI_control_AS17-00144	11625	TMEM45B	Distal
chr11	129813617	129814117	7	CD4 Naive._.MSSA_DU19-01S0003507	1951	TMEM45B	Promoter
chr11	129814491	129814991	32	CD4 TCM._.ANTH_control_BMI0093	1077	TMEM45B	Promoter
chr11	129815565	129816065	24	CD4 TCM._.MRSA_DU19-01S0003987	3	TMEM45B	Promoter
chr11	129816083	129816583	8	CD8 Naive._.MSSA_DU19-01S0003482	513	TMEM45B	Intronic
chr11	129817665	129818165	16	CD14 Mono._.MRSA_DU19-01S0003987	2095	TMEM45B	Intronic
chr11	129825289	129825789	31	CD14 Mono._.HI_control_AS14-03700	9719	TMEM45B	Intronic
chr11	129825904	129826404	7	CD14 Mono._.MRSA_DU19-01S0003987	10334	TMEM45B	Intronic
chr11	129828561	129829061	4	CD14 Mono._.ANTH_control_BMI0094	12991	TMEM45B	Intronic
chr11	129831166	129831666	2	CD14 Mono._.MRSA_DU19-01S0003989	15596	TMEM45B	Intronic
chr11	129836563	129837063	3	CD4 TCM._.MRSA_DU19-01S0003978	20993	TMEM45B	Intronic
chr11	129840110	129840610	13	CD14 Mono._.MSSA_DU19-01S0004017	24540	TMEM45B	Intronic
chr11	129841565	129842065	2	CD4 TCM._.HI_control_AS17-00144	25995	TMEM45B	Intronic
chr11	129842125	129842625	3	CD4 TCM._.ANTH_control_BWJ0023	26555	TMEM45B	Intronic
chr11	129846352	129846852	31	CD4 TCM._.MSSA_DU19-01S0003466	30782	TMEM45B	Intronic
chr11	129846853	129847353	2	NK._.MSSA_DU19-01S0003482	31283	TMEM45B	Intronic
chr11	129851008	129851508	2	CD8 TEM._.MSSA_DU19-01S0003462	35438	TMEM45B	Intronic
chr11	129853774	129854274	31	CD4 TCM._.HI_control_AS14-03700	38204	TMEM45B	Intronic
chr11	129854890	129855390	2	MAIT._.MSSA_DU19-01S0003464	39320	TMEM45B	Intronic
chr11	129860961	129861461	18	CD4 TCM._.HI_control_AS09-13278	34378	NFRKB	Distal
chr11	129865630	129866130	2	CD4 Naive._.MSSA_DU19-01S0003464	29709	NFRKB	Exonic
chr11	129866821	129867321	2	CD16 Mono._.ANTH_control_BWJ0023	28518	NFRKB	Intronic
chr11	129869383	129869883	2	CD4 Naive._.MSSA_DU19-01S0003464	25956	NFRKB	Exonic
chr11	129870695	129871195	2	CD4 TCM._.MRSA_DU19-01S0003987	24644	NFRKB	Intronic
chr11	129872998	129873498	2	CD4 TCM._.HI_control_AS14-03700	22341	NFRKB	Intronic
chr11	129874132	129874632	2	CD4 TCM._.HI_control_AS14-03700	21207	NFRKB	Intronic
chr11	129880198	129880698	2	CD4 TCM._.HI_control_AS09-13278	15141	NFRKB	Intronic
chr11	129881517	129882017	11	CD4 Naive._.HI_control_AS17-00144	13822	NFRKB	Exonic
chr11	129888438	129888938	13	CD4 Naive._.ANTH_control_BMI0093	6901	NFRKB	Exonic
chr11	129894733	129895233	18	CD4 TCM._.MRSA_DU19-01S0003987	606	NFRKB	Intronic
chr11	129895358	129895858	32	CD4 TCM._.MRSA_DU19-01S0003987	17	NFRKB	Promoter
chr11	129896045	129896545	8	CD16 Mono._.ANTH_control_BMI0095	704	NFRKB	Promoter
chr11	129915506	129916006	2	CD4 TCM._.MRSA_DU19-01S0003992	20165	NFRKB	Exonic
chr11	129921682	129922182	8	CD16 Mono._.MRSA_DU19-01S0003542	26341	NFRKB	Intronic
chr11	129922655	129923155	2	CD4 TCM._.MSSA_DU19-01S0003527	27314	NFRKB	Intronic
chr11	129923217	129923717	21	CD4 Naive._.HI_control_AS17-00144	27876	NFRKB	Intronic
chr11	129929710	129930210	7	CD16 Mono._.ANTH_control_BMI0095	34369	NFRKB	Intronic
chr11	129930634	129931134	26	CD14 Mono._.HI_control_AS17-00144	35293	NFRKB	Intronic
chr11	129946196	129946696	3	CD14 Mono._.MSSA_DU19-01S0003462	50855	NFRKB	Intronic
chr11	129950073	129950573	17	CD16 Mono._.Other	52511	PRDM10	Intronic
chr11	129950671	129951171	21	CD16 Mono._.ANTH_control_BMI0095	51913	PRDM10	Intronic
chr11	129960181	129960681	2	CD14 Mono._.MSSA_DU19-01S0003462	42403	PRDM10	Intronic
chr11	129966205	129966705	4	CD14 Mono._.MSSA_DU19-01S0003462	36379	PRDM10	Intronic
chr11	129968558	129969058	17	CD14 Mono._.MSSA_DU19-01S0003462	34026	PRDM10	Intronic
chr11	129969773	129970273	6	CD16 Mono._.ANTH_control_BMI0095	32811	PRDM10	Intronic
chr11	129973038	129973538	8	B naive._.HI_control_AS11-18755	29546	PRDM10	Intronic
chr11	129979074	129979574	2	CD4 TCM._.HI_control_AS11-18755	23510	PRDM10	Intronic
chr11	129979693	129980193	2	CD4 TCM._.HI_control_AS17-00144	22891	PRDM10	Intronic
chr11	129985766	129986266	11	NK._.ANTH_control_BWJ0023	16818	PRDM10	Intronic
chr11	129992277	129992777	8	NK._.MSSA_DU19-01S0003462	10307	PRDM10	Intronic
chr11	129994242	129994742	3	CD8 TEM._.MRSA_DU19-01S0003994	8342	PRDM10	Intronic
chr11	129999358	129999858	2	CD8 TEM._.HI_control_AS09-13278	3226	PRDM10	Intronic
chr11	130000477	130000977	2	CD4 Naive._.ANTH_control_BMI0099	2107	PRDM10	Intronic
chr11	130001305	130001805	18	CD4 TCM._.HI_control_AS09-13278	1279	PRDM10	Promoter
chr11	130001991	130002491	32	CD4 TCM._.HI_control_AS14-03700	593	PRDM10	Promoter
chr11	130002622	130003122	16	B naive._.MSSA_DU19-01S0003507	36	PRDM10	Promoter
chr11	130003322	130003822	31	CD14 Mono._.MRSA_DU19-01S0003549	633	LINC00167	Promoter
chr11	130004372	130004872	9	B naive._.HI_control_AS14-03700	1683	LINC00167	Promoter
chr11	130009265	130009765	2	CD4 Naive._.MSSA_DU19-01S0003515	6576	LINC00167	Distal
chr11	130014278	130014778	2	CD16 Mono._.ANTH_control_BMI0094	11589	LINC00167	Distal
chr11	130023240	130023740	12	B naive._.ANTH_control_BMI0095	20551	LINC00167	Distal
chr11	130036989	130037489	9	CD14 Mono._.HI_control_AS17-00144	32597	APLP2	Distal
chr11	130037924	130038424	2	NK_CD56bright._.ANTH_control_BMI0099	31662	APLP2	Distal
chr11	130038844	130039344	2	CD4 TCM._.HI_control_AS17-00144	30742	APLP2	Distal
chr11	130039650	130040150	2	CD4 TCM._.MRSA_DU19-01S0003994	29936	APLP2	Distal
chr11	130041997	130042497	31	CD14 Mono._.MSSA_DU19-01S0003462	27589	APLP2	Distal
chr11	130043543	130044043	30	CD14 Mono._.MRSA_DU19-01S0003994	26043	APLP2	Distal
chr11	130049274	130049774	21	CD16 Mono._.ANTH_control_BMI0101	20312	APLP2	Distal
chr11	130050266	130050766	4	cDC2._.ANTH_control_BMI0099	19320	APLP2	Distal
chr11	130051039	130051539	31	CD14 Mono._.ANTH_control_BMI0095	18547	APLP2	Distal
chr11	130055442	130055942	13	CD14 Mono._.MSSA_DU19-01S0003464	14144	APLP2	Distal
chr11	130064504	130065004	4	CD16 Mono._.ANTH_control_BWJ0023	5082	APLP2	Distal
chr11	130068221	130068721	2	CD8 TEM._.MRSA_DU19-01S0003994	1365	APLP2	Promoter
chr11	130068825	130069325	24	NK._.ANTH_control_BMI0101	761	APLP2	Promoter
chr11	130069475	130069975	31	CD14 Mono._.MRSA_DU19-01S0003989	111	APLP2	Promoter
chr11	130070414	130070914	32	CD4 TCM._.HI_control_AS14-03700	826	APLP2	Exonic
chr11	130071352	130071852	21	CD14 Mono._.HI_control_AS14-03700	1764	APLP2	Intronic
chr11	130072002	130072502	25	CD14 Mono._.HI_control_AS14-03700	2414	APLP2	Intronic
chr11	130072615	130073115	3	CD16 Mono._.MRSA_DU19-01S0003987	3027	APLP2	Intronic
chr11	130078076	130078576	2	NK._.MSSA_DU19-01S0003466	8488	APLP2	Intronic
chr11	130085812	130086312	15	CD14 Mono._.MRSA_DU19-01S0003987	16224	APLP2	Intronic
chr11	130087003	130087503	11	CD8 TEM._.MRSA_DU19-01S0003994	17415	APLP2	Intronic
chr11	130091085	130091585	4	CD16 Mono._.ANTH_control_BMI0095	21497	APLP2	Intronic
chr11	130092647	130093147	3	CD16 Mono._.ANTH_control_BMI0099	23059	APLP2	Intronic
chr11	130094543	130095043	22	CD16 Mono._.MSSA_DU19-01S0003482	24955	APLP2	Intronic
chr11	130095337	130095837	2	CD14 Mono._.ANTH_control_BWJ0023	25749	APLP2	Intronic
chr11	130101510	130102010	5	CD16 Mono._.ANTH_control_BMI0095	31922	APLP2	Intronic
chr11	130103266	130103766	2	CD16 Mono._.ANTH_control_BMI0095	33678	APLP2	Intronic
chr11	130106500	130107000	3	CD14 Mono._.HI_control_AS17-00144	36912	APLP2	Intronic
chr11	130109334	130109834	2	CD16 Mono._.ANTH_control_BMI0101	39746	APLP2	Exonic
chr11	130110661	130111161	6	NK._.HI_control_AS17-00144	41073	APLP2	Intronic
chr11	130118090	130118590	10	B naive._.MRSA_DU19-01S0003989	41221	ST14	Intronic
chr11	130118978	130119478	12	B naive._.HI_control_AS14-03700	40333	ST14	Intronic
chr11	130121422	130121922	8	CD16 Mono._.MSSA_DU19-01S0003492	37889	ST14	Exonic
chr11	130121964	130122464	22	CD16 Mono._.ANTH_control_BMI0101	37347	ST14	Intronic
chr11	130123971	130124471	31	CD14 Mono._.MRSA_DU19-01S0003549	35340	ST14	Intronic
chr11	130126435	130126935	2	cDC2._.ANTH_control_BWJ0023	32876	ST14	Intronic
chr11	130132185	130132685	19	CD16 Mono._.MRSA_DU19-01S0003987	27126	ST14	Intronic
chr11	130144892	130145392	4	CD14 Mono._.MSSA_DU19-01S0003453	14419	ST14	Distal
chr11	130146188	130146688	18	CD16 Mono._.MSSA_DU19-01S0003462	13123	ST14	Distal
chr11	130146746	130147246	22	CD16 Mono._.ANTH_control_BMI0101	12565	ST14	Distal
chr11	130153214	130153714	2	B naive._.ANTH_control_BWJ0023	6097	ST14	Distal
chr11	130154515	130155015	11	CD16 Mono._.MRSA_DU19-01S0003542	4796	ST14	Distal
chr11	130156045	130156545	8	CD14 Mono._.MRSA_DU19-01S0003987	3266	ST14	Distal
chr11	130156564	130157064	29	CD14 Mono._.MSSA_DU19-01S0003466	2747	ST14	Distal
chr11	130159555	130160055	26	CD14 Mono._.MRSA_DU19-01S0003994	242	ST14	Exonic
chr11	130160450	130160950	20	CD14 Mono._.MRSA_DU19-01S0003994	1137	ST14	Intronic
chr11	130161472	130161972	3	CD16 Mono._.MSSA_DU19-01S0003482	2159	ST14	Intronic
chr11	130162579	130163079	26	CD14 Mono._.MRSA_DU19-01S0003987	3266	ST14	Intronic
chr11	130163874	130164374	31	CD14 Mono._.HI_control_AS14-03700	4561	ST14	Intronic
chr11	130165807	130166307	31	CD14 Mono._.MSSA_DU19-01S0003482	6494	ST14	Intronic
chr11	130166329	130166829	16	B naive._.Other	7016	ST14	Intronic
chr11	130170195	130170695	2	B naive._.ANTH_control_BMI0095	10882	ST14	Intronic
chr11	130171456	130171956	2	CD16 Mono._.MSSA_DU19-01S0003482	12143	ST14	Intronic
chr11	130176956	130177456	5	CD16 Mono._.ANTH_control_BMI0101	17643	ST14	Intronic
chr11	130180428	130180928	26	CD14 Mono._.MSSA_DU19-01S0003464	21115	ST14	Intronic
chr11	130181326	130181826	15	B naive._.HI_control_AS11-18755	22013	ST14	Intronic
chr11	130181921	130182421	27	CD14 Mono._.MRSA_DU19-01S0003989	22608	ST14	Intronic
chr11	130183944	130184444	2	CD16 Mono._.MRSA_DU19-01S0004015	24631	ST14	Intronic
chr11	130188771	130189271	2	CD4 Naive._.HI_control_AS09-13278	29458	ST14	Intronic
chr11	130190007	130190507	4	CD14 Mono._.HI_control_AS14-03700	30694	ST14	Exonic
chr11	130199236	130199736	2	CD16 Mono._.ANTH_control_BMI0095	39923	ST14	Intronic
chr11	130201988	130202488	11	B naive._.ANTH_control_BMI0094	42675	ST14	Intronic
chr11	130203206	130203706	15	CD16 Mono._.ANTH_control_BMI0101	43893	ST14	Intronic
chr11	130207406	130207906	2	NK._.MRSA_DU19-01S0004013	48093	ST14	Intronic
chr11	130208345	130208845	2	CD4 TCM._.MSSA_DU19-01S0003527	49032	ST14	Exonic
chr11	130211508	130212008	2	CD8 TEM._.MRSA_DU19-01S0004015	52195	ST14	Distal
chr11	130212468	130212968	2	CD8 TEM._.MSSA_DU19-01S0003492	53155	ST14	Distal
chr11	130213005	130213505	27	CD4 Naive._.MRSA_DU19-01S0003987	53692	ST14	Distal
chr11	130220193	130220693	2	B naive._.ANTH_control_BMI0094	60880	ST14	Distal
chr11	130223247	130223747	5	MAIT._.ANTH_control_BWJ0023	63934	ST14	Distal
chr11	130223974	130224474	2	CD8 TEM._.MSSA_DU19-01S0004017	64661	ST14	Distal
chr11	130243709	130244209	8	CD8 TEM._.MRSA_DU19-01S0003989	70726	ZBTB44	Intronic
chr11	130246257	130246757	2	NK._.MRSA_DU19-01S0003542	68178	ZBTB44	Intronic
chr11	130249603	130250103	2	NK._.Other	64832	ZBTB44	Intronic
chr11	130269469	130269969	6	CD14 Mono._.HI_control_AS09-13278	44966	ZBTB44	Intronic
chr11	130278112	130278612	4	NK._.ANTH_control_BWJ0023	36323	ZBTB44	Intronic
chr11	130298693	130299193	2	CD4 TCM._.MSSA_DU19-01S0003515	15742	ZBTB44	Intronic
chr11	130300608	130301108	6	CD14 Mono._.MSSA_DU19-01S0003462	13827	ZBTB44	Intronic
chr11	130310554	130311054	5	CD14 Mono._.ANTH_control_BMI0095	3881	ZBTB44	Intronic
chr11	130313562	130314062	12	CD4 Naive._.MSSA_DU19-01S0003482	873	ZBTB44	Intronic
chr11	130314112	130314612	16	CD4 Naive._.MRSA_DU19-01S0003987	323	ZBTB44	Intronic
chr11	130314675	130315175	32	CD4 TCM._.HI_control_AS14-03700	238	ZBTB44	Promoter
chr11	130315659	130316159	31	CD4 TCM._.MRSA_DU19-01S0003987	1222	ZBTB44	Promoter
chr11	130339376	130339876	8	NK._.MSSA_DU19-01S0003482	24939	ZBTB44	Distal
chr11	130340618	130341118	28	CD8 TEM._.MRSA_DU19-01S0003987	26181	ZBTB44	Distal
chr11	130362872	130363372	2	CD8 TEM._.MSSA_DU19-01S0003462	48435	ZBTB44	Distal
chr11	130371150	130371650	2	NK._.ANTH_control_BMI0095	56713	ZBTB44	Distal
chr11	130383601	130384101	2	NK._.MRSA_DU19-01S0004013	45141	ADAMTS8	Distal
chr11	130384756	130385256	2	Platelet._.MRSA_DU19-01S0003542	43986	ADAMTS8	Distal
chr11	130387376	130387876	2	CD8 TEM._.MSSA_DU19-01S0003462	41366	ADAMTS8	Distal
chr11	130388600	130389100	15	CD8 TEM._.HI_control_AS13-08590	40142	ADAMTS8	Distal
chr11	130389234	130389734	30	CD8 TEM._.HI_control_AS14-03700	39508	ADAMTS8	Distal
chr11	130389897	130390397	12	NK._.MSSA_DU19-01S0003515	38845	ADAMTS8	Distal
chr11	130391280	130391780	2	CD8 TEM._.HI_control_AS09-13278	37462	ADAMTS8	Distal
chr11	130394260	130394760	2	CD8 TEM._.HI_control_AS09-13278	34482	ADAMTS8	Distal
chr11	130397871	130398371	2	CD8 TEM._.MRSA_DU19-01S0003994	30871	ADAMTS8	Distal
chr11	130400273	130400773	2	cDC2._.ANTH_control_BMI0099	28469	ADAMTS8	Distal
chr11	130400787	130401287	20	CD14 Mono._.HI_control_AS09-13278	27955	ADAMTS8	Distal
chr11	130402505	130403005	4	CD16 Mono._.ANTH_control_BMI0095	26237	ADAMTS8	Distal
chr11	130403539	130404039	2	CD8 TEM._.MSSA_DU19-01S0003462	25203	ADAMTS8	Distal
chr11	130405372	130405872	2	CD8 TEM._.MRSA_DU19-01S0003994	23370	ADAMTS8	Exonic
chr11	130414064	130414564	2	CD4 TCM._.MSSA_DU19-01S0004017	14678	ADAMTS8	Intronic
chr11	130414567	130415067	2	CD8 TEM._.HI_control_AS09-13278	14175	ADAMTS8	Exonic
chr11	130416060	130416560	2	CD4 TCM._.MSSA_DU19-01S0004017	12682	ADAMTS8	Exonic
chr11	130419465	130419965	2	NK._.MSSA_DU19-01S0003527	9277	ADAMTS8	Intronic
chr11	130420878	130421378	14	CD14 Mono._.HI_control_AS09-13278	7864	ADAMTS8	Intronic
chr11	130423458	130423958	3	CD14 Mono._.MSSA_DU19-01S0004017	5284	ADAMTS8	Intronic
chr11	130427417	130427917	10	NK._.MSSA_DU19-01S0003507	1325	ADAMTS8	Exonic
chr11	130427953	130428453	13	NK._.ANTH_control_BMI0101	789	ADAMTS8	Exonic
chr11	130430233	130430733	2	CD8 TEM._.MSSA_DU19-01S0003492	1489	ADAMTS8	Promoter
chr11	130431137	130431637	16	NK._.MRSA_DU19-01S0004013	2393	ADAMTS8	Distal
chr11	130434406	130434906	29	CD14 Mono._.HI_control_AS09-13278	5662	ADAMTS8	Distal
chr11	130439028	130439528	3	NK._.ANTH_control_BWJ0023	9695	ADAMTS15	Distal
chr11	130448285	130448785	18	NK._.HI_control_AS17-00144	438	ADAMTS15	Promoter
chr11	130449207	130449707	2	CD4 Naive._.HI_control_AS11-18755	482	ADAMTS15	Exonic
chr11	130461981	130462481	2	NK._.MSSA_DU19-01S0003509	13256	ADAMTS15	Exonic
chr11	130467347	130467847	2	CD14 Mono._.HI_control_AS09-13278	18622	ADAMTS15	Intronic
chr11	130470971	130471471	2	CD4 Naive._.MRSA_DU19-01S0003987	22246	ADAMTS15	Exonic
chr11	130471694	130472194	2	CD4 Naive._.MRSA_DU19-01S0003987	22969	ADAMTS15	Intronic
chr11	130472659	130473159	4	CD4 Naive._.MSSA_DU19-01S0003492	23934	ADAMTS15	Intronic
chr11	130473309	130473809	4	CD14 Mono._.ANTH_control_BWJ0023	24584	ADAMTS15	Exonic
chr11	130474041	130474541	2	CD4 TCM._.MRSA_DU19-01S0003992	25316	ADAMTS15	Exonic
chr11	130475032	130475532	2	CD4 TCM._.HI_control_AS17-00144	26307	ADAMTS15	Exonic
chr11	130477127	130477627	2	CD14 Mono._.HI_control_AS09-13278	28402	ADAMTS15	Distal
chr11	130477788	130478288	2	CD14 Mono._.HI_control_AS09-13278	29063	ADAMTS15	Distal
chr11	130487358	130487858	2	CD4 TCM._.MSSA_DU19-01S0003527	38633	ADAMTS15	Distal
chr11	130534935	130535435	2	CD14 Mono._.HI_control_AS09-13278	86210	ADAMTS15	Distal
chr11	130548278	130548778	2	CD14 Mono._.MRSA_DU19-01S0003992	99553	ADAMTS15	Distal
chr11	130551351	130551851	2	CD14 Mono._.ANTH_control_BMI0094	102626	ADAMTS15	Distal
chr11	130558393	130558893	2	CD14 Mono._.HI_control_AS09-13278	108091	MIR8052	Distal
chr11	130561465	130561965	19	NK._.MSSA_DU19-01S0003466	105019	MIR8052	Distal
chr11	130578267	130578767	2	CD4 TCM._.HI_control_AS09-13278	88217	MIR8052	Distal
chr11	130593788	130594288	3	CD14 Mono._.HI_control_AS09-13278	72696	MIR8052	Distal
chr11	130598936	130599436	2	CD14 Mono._.MRSA_DU19-01S0003992	67548	MIR8052	Distal
chr11	130601205	130601705	8	CD16 Mono._.ANTH_control_BMI0095	65279	MIR8052	Distal
chr11	130601926	130602426	3	CD16 Mono._.MSSA_DU19-01S0003482	64558	MIR8052	Distal
chr11	130609154	130609654	10	CD14 Mono._.HI_control_AS09-13278	57330	MIR8052	Distal
chr11	130612562	130613062	11	CD14 Mono._.HI_control_AS11-18755	53922	MIR8052	Distal
chr11	130614583	130615083	11	CD14 Mono._.HI_control_AS09-13278	51901	MIR8052	Distal
chr11	130616497	130616997	28	CD14 Mono._.HI_control_AS14-03700	49987	MIR8052	Distal
chr11	130634719	130635219	4	CD14 Mono._.HI_control_AS14-03700	31765	MIR8052	Distal
chr11	130637134	130637634	2	CD14 Mono._.HI_control_AS14-03700	29350	MIR8052	Distal
chr11	130649840	130650340	2	CD4 Naive._.MRSA_DU19-01S0004011	16644	MIR8052	Distal
chr11	130650609	130651109	2	B naive._.MSSA_DU19-01S0003515	15875	MIR8052	Distal
chr11	130666623	130667123	2	CD14 Mono._.HI_control_AS14-03700	137	MIR8052	Distal
chr11	130676722	130677222	2	CD4 TCM._.HI_control_AS17-00144	4015	C11orf44	Intronic
chr11	130715042	130715542	2	CD14 Mono._.HI_control_AS09-13278	42335	C11orf44	Exonic
chr11	130718055	130718555	2	CD4 Naive._.HI_control_AS17-00144	45348	C11orf44	Distal
chr11	130720020	130720520	2	CD14 Mono._.HI_control_AS09-13278	47313	C11orf44	Distal
chr11	130721089	130721589	2	CD4 Naive._.HI_control_AS17-00144	48382	C11orf44	Distal
chr11	130723865	130724365	2	CD4 Naive._.HI_control_AS17-00144	51158	C11orf44	Distal
chr11	130726644	130727144	2	CD4 Naive._.MRSA_DU19-01S0003987	53937	C11orf44	Distal
chr11	130727615	130728115	2	CD4 Naive._.HI_control_AS17-00144	54908	C11orf44	Distal
chr11	130737344	130737844	2	CD8 TEM._.HI_control_AS09-13278	64637	C11orf44	Distal
chr11	130760370	130760870	3	CD4 TCM._.MSSA_DU19-01S0004017	87663	C11orf44	Distal
chr11	130766281	130766781	3	CD8 TEM._.HI_control_AS09-13278	93574	C11orf44	Distal
chr11	130777973	130778473	2	CD14 Mono._.HI_control_AS09-13278	87337	LINC02551	Distal
chr11	130820771	130821271	2	CD4 TCM._.MSSA_DU19-01S0003492	44539	LINC02551	Distal
chr11	130827723	130828223	2	CD8 TEM._.ANTH_control_BMI0095	37587	LINC02551	Distal
chr11	130851456	130851956	2	CD16 Mono._.ANTH_control_BMI0101	13854	LINC02551	Intronic
chr11	130854415	130854915	5	B naive._.ANTH_control_BWJ0023	10895	LINC02551	Intronic
chr11	130860487	130860987	2	B naive._.MSSA_DU19-01S0003464	4823	LINC02551	Intronic
chr11	130861362	130861862	3	CD4 Naive._.MRSA_DU19-01S0003549	3948	LINC02551	Intronic
chr11	130861881	130862381	31	CD14 Mono._.HI_control_AS09-13278	3429	LINC02551	Exonic
chr11	130883078	130883578	2	CD4 Naive._.Other	13080	LOC103611081	Intronic
chr11	130894362	130894862	22	CD14 Mono._.MRSA_DU19-01S0003992	21896	SNX19	Intronic
chr11	130897780	130898280	2	MAIT._.MSSA_DU19-01S0003464	18478	SNX19	Intronic
chr11	130904371	130904871	3	CD4 Naive._.HI_control_AS17-00144	11887	SNX19	Intronic
chr11	130909629	130910129	4	CD14 Mono._.HI_control_AS09-13278	6629	SNX19	Intronic
chr11	130914923	130915423	2	NK._.MSSA_DU19-01S0003462	1335	SNX19	Exonic
chr11	130915539	130916039	3	CD4 TCM._.MSSA_DU19-01S0003466	719	SNX19	Exonic
chr11	130916291	130916791	31	CD14 Mono._.HI_control_AS09-13278	31	SNX19	Promoter
chr11	130916839	130917339	3	CD8 TEM._.MSSA_DU19-01S0003466	579	SNX19	Promoter
chr11	130917403	130917903	2	CD14 Mono._.HI_control_AS09-13278	1143	SNX19	Promoter
chr11	130923236	130923736	20	CD4 TCM._.MSSA_DU19-01S0003453	6976	SNX19	Distal
chr11	130924472	130924972	3	CD14 Mono._.HI_control_AS17-00144	8212	SNX19	Distal
chr11	130932044	130932544	2	CD4 TCM._.MSSA_DU19-01S0004017	15784	SNX19	Distal
chr11	130948202	130948702	2	CD4 Naive._.MSSA_DU19-01S0004017	31942	SNX19	Distal
chr11	130951231	130951731	2	CD4 Naive._.MRSA_DU19-01S0003989	34971	SNX19	Distal
chr11	130995202	130995702	4	cDC2._.ANTH_control_BMI0099	78942	SNX19	Distal
chr11	131023063	131023563	2	CD4 TCM._.HI_control_AS09-13278	106803	SNX19	Distal
chr11	131037808	131038308	2	CD14 Mono._.HI_control_AS09-13278	121548	SNX19	Distal
chr11	131038497	131038997	2	CD14 Mono._.HI_control_AS14-03700	122237	SNX19	Distal
chr11	131050033	131050533	2	CD4 TCM._.HI_control_AS09-13278	133773	SNX19	Distal
chr11	131063760	131064260	2	CD16 Mono._.MRSA_DU19-01S0003987	147500	SNX19	Distal
chr11	131064315	131064815	4	CD14 Mono._.ANTH_control_BMI0094	148055	SNX19	Distal
chr11	131139464	131139964	2	CD8 TEM._.MRSA_DU19-01S0003987	223204	SNX19	Distal
chr11	131142772	131143272	2	MAIT._.MSSA_DU19-01S0003462	226512	SNX19	Distal
chr11	131155446	131155946	2	CD14 Mono._.MRSA_DU19-01S0003994	214781	NTM	Distal
chr11	131157616	131158116	4	CD14 Mono._.HI_control_AS14-03700	212611	NTM	Distal
chr11	131159861	131160361	2	CD8 TEM._.ANTH_control_BMI0101	210366	NTM	Distal
chr11	131162031	131162531	2	CD8 TEM._.HI_control_AS17-00144	208196	NTM	Distal
chr11	131186523	131187023	15	CD14 Mono._.HI_control_AS14-03700	183704	NTM	Distal
chr11	131201256	131201756	2	CD8 TEM._.MSSA_DU19-01S0003464	168971	NTM	Distal
chr11	131290331	131290831	2	NK._.MSSA_DU19-01S0003462	79896	NTM	Distal
chr11	131292950	131293450	2	CD14 Mono._.MSSA_DU19-01S0003515	77277	NTM	Distal
chr11	131340163	131340663	2	CD16 Mono._.MRSA_DU19-01S0003987	30064	NTM	Distal
chr11	131346637	131347137	2	CD16 Mono._.MRSA_DU19-01S0003987	23590	NTM	Distal
chr11	131348431	131348931	2	CD14 Mono._.HI_control_AS14-03700	21796	NTM	Distal
chr11	131349900	131350400	2	B naive._.MSSA_DU19-01S0003515	20327	NTM	Distal
chr11	131353935	131354435	2	CD16 Mono._.MRSA_DU19-01S0003987	16292	NTM	Distal
chr11	131358001	131358501	2	CD16 Mono._.MRSA_DU19-01S0003987	12226	NTM	Distal
chr11	131374862	131375362	2	CD16 Mono._.MRSA_DU19-01S0003987	4633	NTM	Intronic
chr11	131378907	131379407	2	B naive._.HI_control_AS09-13278	8678	NTM	Intronic
chr11	131380747	131381247	2	CD16 Mono._.MRSA_DU19-01S0003987	10518	NTM	Intronic
chr11	131384830	131385330	2	CD16 Mono._.MRSA_DU19-01S0003987	14601	NTM	Intronic
chr11	131390200	131390700	2	CD14 Mono._.HI_control_AS14-03700	19971	NTM	Intronic
chr11	131402139	131402639	3	CD16 Mono._.ANTH_control_BMI0095	31910	NTM	Intronic
chr11	131403956	131404456	3	CD16 Mono._.MSSA_DU19-01S0003492	33727	NTM	Intronic
chr11	131408026	131408526	25	CD14 Mono._.HI_control_AS09-13278	37797	NTM	Intronic
chr11	131409551	131410051	2	CD16 Mono._.MRSA_DU19-01S0003987	39322	NTM	Intronic
chr11	131418390	131418890	2	CD16 Mono._.ANTH_control_BMI0101	48161	NTM	Intronic
chr11	131430351	131430851	3	CD14 Mono._.ANTH_control_BMI0095	60122	NTM	Intronic
chr11	131440700	131441200	2	CD4 Naive._.MSSA_DU19-01S0004017	70471	NTM	Intronic
chr11	131452278	131452778	2	CD14 Mono._.HI_control_AS09-13278	82049	NTM	Intronic
chr11	131457345	131457845	2	CD14 Mono._.HI_control_AS09-13278	83271	LOC101929653	Intronic
chr11	131457977	131458477	3	CD14 Mono._.HI_control_AS09-13278	82639	LOC101929653	Intronic
chr11	131467535	131468035	2	CD4 Naive._.MSSA_DU19-01S0004017	73081	LOC101929653	Intronic
chr11	131480384	131480884	2	CD16 Mono._.MRSA_DU19-01S0003987	60232	LOC101929653	Intronic
chr11	131481475	131481975	2	NK._.MSSA_DU19-01S0004017	59141	LOC101929653	Intronic
chr11	131491864	131492364	2	CD16 Mono._.MSSA_DU19-01S0003482	48752	LOC101929653	Intronic
chr11	131498795	131499295	2	CD16 Mono._.ANTH_control_BMI0095	41821	LOC101929653	Intronic
chr11	131503950	131504450	2	CD4 Naive._.HI_control_AS09-13278	36666	LOC101929653	Intronic
chr11	131537316	131537816	2	B naive._.HI_control_AS11-18755	3300	LOC101929653	Exonic
chr11	131556104	131556604	2	CD16 Mono._.MRSA_DU19-01S0003987	15486	LOC101929653	Intronic
chr11	131557959	131558459	2	NK._.MSSA_DU19-01S0004017	17341	LOC101929653	Intronic
chr11	131558574	131559074	2	CD8 TEM._.MRSA_DU19-01S0003987	17956	LOC101929653	Intronic
chr11	131573469	131573969	2	B naive._.ANTH_control_BWJ0023	32851	LOC101929653	Intronic
chr11	131579787	131580287	3	CD14 Mono._.MSSA_DU19-01S0004017	39169	LOC101929653	Intronic
chr11	131585254	131585754	2	Platelet._.MRSA_DU19-01S0003542	44636	LOC101929653	Intronic
chr11	131591484	131591984	2	CD4 TCM._.MRSA_DU19-01S0003987	50866	LOC101929653	Intronic
chr11	131624278	131624778	2	CD14 Mono._.HI_control_AS14-03700	39054	NTM-AS1	Intronic
chr11	131626688	131627188	2	cDC2._.Other	36644	NTM-AS1	Intronic
chr11	131633965	131634465	2	Platelet._.MRSA_DU19-01S0004015	29367	NTM-AS1	Intronic
chr11	131639333	131639833	2	CD4 Naive._.MSSA_DU19-01S0004017	23999	NTM-AS1	Intronic
chr11	131643505	131644005	2	CD16 Mono._.ANTH_control_BMI0095	19827	NTM-AS1	Intronic
chr11	131644305	131644805	3	Platelet._.MRSA_DU19-01S0003542	19027	NTM-AS1	Intronic
chr11	131647050	131647550	2	CD8 TEM._.MRSA_DU19-01S0003994	16282	NTM-AS1	Intronic
chr11	131655398	131655898	2	CD8 TEM._.MRSA_DU19-01S0003994	7934	NTM-AS1	Intronic
chr11	131656687	131657187	2	Platelet._.MRSA_DU19-01S0004015	6645	NTM-AS1	Intronic
chr11	131658327	131658827	2	cDC2._.Other	5005	NTM-AS1	Intronic
chr11	131658887	131659387	4	cDC2._.Other	4445	NTM-AS1	Intronic
chr11	131665298	131665798	9	CD14 Mono._.MRSA_DU19-01S0004015	1964	NTM-AS1	Promoter
chr11	131668461	131668961	29	CD14 Mono._.HI_control_AS14-03700	5127	NTM-AS1	Intronic
chr11	131669234	131669734	5	CD4 TCM._.MSSA_DU19-01S0004017	5900	NTM-AS1	Intronic
chr11	131670640	131671140	3	CD14 Mono._.MRSA_DU19-01S0003994	7306	NTM-AS1	Intronic
chr11	131671616	131672116	2	CD14 Mono._.MRSA_DU19-01S0003994	8282	NTM-AS1	Intronic
chr11	131673901	131674401	29	CD14 Mono._.HI_control_AS09-13278	10567	NTM-AS1	Intronic
chr11	131676654	131677154	3	CD14 Mono._.MRSA_DU19-01S0003994	13320	NTM-AS1	Intronic
chr11	131684383	131684883	2	CD16 Mono._.MRSA_DU19-01S0003987	21049	NTM-AS1	Intronic
chr11	131687922	131688422	26	CD14 Mono._.MSSA_DU19-01S0004017	24588	NTM-AS1	Intronic
chr11	131688715	131689215	4	CD14 Mono._.MRSA_DU19-01S0003992	25381	NTM-AS1	Intronic
chr11	131689454	131689954	3	CD14 Mono._.MRSA_DU19-01S0003992	26120	NTM-AS1	Intronic
chr11	131690971	131691471	8	CD14 Mono._.MRSA_DU19-01S0003992	27637	NTM-AS1	Intronic
chr11	131691508	131692008	15	CD14 Mono._.MRSA_DU19-01S0003994	28174	NTM-AS1	Intronic
chr11	131692038	131692538	3	Platelet._.MRSA_DU19-01S0004015	28704	NTM-AS1	Intronic
chr11	131693759	131694259	2	CD4 Naive._.MSSA_DU19-01S0003515	30425	NTM-AS1	Intronic
chr11	131694769	131695269	28	CD14 Mono._.MRSA_DU19-01S0003992	31435	NTM-AS1	Intronic
chr11	131698902	131699402	2	CD14 Mono._.MRSA_DU19-01S0003992	35568	NTM-AS1	Intronic
chr11	131704051	131704551	2	CD4 TCM._.MRSA_DU19-01S0003987	40717	NTM-AS1	Intronic
chr11	131725398	131725898	2	B naive._.MSSA_DU19-01S0003507	62064	NTM-AS1	Intronic
chr11	131737354	131737854	4	CD14 Mono._.MRSA_DU19-01S0003992	74020	NTM-AS1	Intronic
chr11	131748054	131748554	20	CD14 Mono._.HI_control_AS09-13278	84720	NTM-AS1	Intronic
chr11	131764554	131765054	2	CD4 Naive._.HI_control_AS17-00144	101220	NTM-AS1	Intronic
chr11	131771740	131772240	2	CD4 Naive._.HI_control_AS17-00144	108406	NTM-AS1	Intronic
chr11	131790487	131790987	2	CD16 Mono._.Other	127153	NTM-AS1	Intronic
chr11	131801574	131802074	2	CD4 Naive._.MSSA_DU19-01S0004017	138240	NTM-AS1	Intronic
chr11	131814037	131814537	3	CD14 Mono._.MSSA_DU19-01S0004017	150703	NTM-AS1	Intronic
chr11	131818935	131819435	3	CD4 Naive._.HI_control_AS17-00144	155601	NTM-AS1	Intronic
chr11	131822500	131823000	14	CD14 Mono._.MRSA_DU19-01S0003992	159166	NTM-AS1	Intronic
chr11	131824666	131825166	26	CD14 Mono._.MRSA_DU19-01S0003992	161332	NTM-AS1	Intronic
chr11	131827380	131827880	24	CD14 Mono._.MRSA_DU19-01S0003987	164046	NTM-AS1	Intronic
chr11	131833289	131833789	24	CD14 Mono._.MRSA_DU19-01S0003992	169955	NTM-AS1	Intronic
chr11	131833824	131834324	4	CD16 Mono._.ANTH_control_BMI0094	170490	NTM-AS1	Intronic
chr11	131839419	131839919	2	CD16 Mono._.MSSA_DU19-01S0003482	176085	NTM-AS1	Intronic
chr11	131840500	131841000	17	CD14 Mono._.HI_control_AS14-03700	177166	NTM-AS1	Intronic
chr11	131841110	131841610	26	CD14 Mono._.HI_control_AS09-13278	177776	NTM-AS1	Intronic
chr11	131841648	131842148	3	CD16 Mono._.ANTH_control_BMI0101	178314	NTM-AS1	Intronic
chr11	131842156	131842656	5	CD14 Mono._.ANTH_control_BMI0101	178822	NTM-AS1	Intronic
chr11	131867569	131868069	10	CD14 Mono._.HI_control_AS09-13278	204235	NTM-AS1	Intronic
chr11	131884888	131885388	2	CD14 Mono._.HI_control_AS09-13278	221554	NTM-AS1	Intronic
chr11	131899879	131900379	2	CD16 Mono._.MSSA_DU19-01S0003527	236545	NTM-AS1	Intronic
chr11	131910649	131911149	3	CD14 Mono._.ANTH_control_BMI0095	247315	NTM-AS1	Exonic
chr11	131916672	131917172	2	NK._.MSSA_DU19-01S0003492	253338	NTM-AS1	Intronic
chr11	131928881	131929381	7	CD16 Mono._.MRSA_DU19-01S0003987	265547	NTM-AS1	Intronic
chr11	131932990	131933490	2	NK._.ANTH_control_BMI0101	269656	NTM-AS1	Intronic
chr11	131938202	131938702	14	CD16 Mono._.ANTH_control_BMI0099	274868	NTM-AS1	Intronic
chr11	132006618	132007118	4	CD14 Mono._.MRSA_DU19-01S0003987	277433	NTM-IT	Intronic
chr11	132023125	132023625	2	CD16 Mono._.MSSA_DU19-01S0003482	260926	NTM-IT	Intronic
chr11	132028577	132029077	14	CD14 Mono._.MRSA_DU19-01S0003992	255474	NTM-IT	Intronic
chr11	132035177	132035677	2	CD14 Mono._.HI_control_AS17-00144	248874	NTM-IT	Intronic
chr11	132039246	132039746	3	CD14 Mono._.HI_control_AS11-18755	244805	NTM-IT	Intronic
chr11	132045052	132045552	18	CD14 Mono._.HI_control_AS14-03700	238999	NTM-IT	Intronic
chr11	132045561	132046061	15	CD14 Mono._.ANTH_control_BMI0095	238490	NTM-IT	Intronic
chr11	132047642	132048142	2	CD16 Mono._.ANTH_control_BMI0095	236409	NTM-IT	Intronic
chr11	132050017	132050517	10	CD14 Mono._.HI_control_AS17-00144	234034	NTM-IT	Intronic
chr11	132050632	132051132	2	NK._.ANTH_control_BMI0093	233419	NTM-IT	Intronic
chr11	132053908	132054408	2	NK._.MSSA_DU19-01S0004017	230143	NTM-IT	Intronic
chr11	132055190	132055690	2	NK._.ANTH_control_BMI0101	228861	NTM-IT	Intronic
chr11	132056643	132057143	5	CD14 Mono._.MSSA_DU19-01S0003464	227408	NTM-IT	Intronic
chr11	132057641	132058141	13	CD14 Mono._.ANTH_control_BWJ0023	226410	NTM-IT	Intronic
chr11	132058439	132058939	31	CD14 Mono._.HI_control_AS09-13278	225612	NTM-IT	Intronic
chr11	132059374	132059874	3	CD16 Mono._.ANTH_control_BMI0094	224677	NTM-IT	Intronic
chr11	132068377	132068877	3	CD16 Mono._.ANTH_control_BMI0094	215674	NTM-IT	Intronic
chr11	132071879	132072379	2	CD16 Mono._.ANTH_control_BMI0099	212172	NTM-IT	Intronic
chr11	132093749	132094249	17	CD14 Mono._.ANTH_control_BMI0094	190302	NTM-IT	Intronic
chr11	132094726	132095226	2	B naive._.HI_control_AS14-03700	189325	NTM-IT	Intronic
chr11	132099666	132100166	18	CD14 Mono._.HI_control_AS09-13278	184385	NTM-IT	Intronic
chr11	132106031	132106531	3	B naive._.MSSA_DU19-01S0003515	178020	NTM-IT	Intronic
chr11	132114137	132114637	3	CD14 Mono._.ANTH_control_BMI0094	169914	NTM-IT	Intronic
chr11	132124161	132124661	2	CD4 Naive._.MRSA_DU19-01S0004013	159890	NTM-IT	Intronic
chr11	132125030	132125530	2	CD4 TCM._.HI_control_AS14-03700	159021	NTM-IT	Intronic
chr11	132126314	132126814	11	CD14 Mono._.HI_control_AS11-18755	157737	NTM-IT	Intronic
chr11	132126885	132127385	8	CD14 Mono._.ANTH_control_BMI0094	157166	NTM-IT	Intronic
chr11	132138645	132139145	3	CD4 Naive._.MSSA_DU19-01S0004017	145406	NTM-IT	Intronic
chr11	132141970	132142470	2	CD4 Naive._.MRSA_DU19-01S0003987	142081	NTM-IT	Intronic
chr11	132153405	132153905	2	NK._.ANTH_control_BMI0101	130646	NTM-IT	Intronic
chr11	132157992	132158492	4	CD14 Mono._.HI_control_AS14-03700	126059	NTM-IT	Intronic
chr11	132162246	132162746	2	CD16 Mono._.MSSA_DU19-01S0003453	121805	NTM-IT	Intronic
chr11	132197479	132197979	2	B naive._.ANTH_control_BMI0095	86572	NTM-IT	Intronic
chr11	132208767	132209267	2	CD14 Mono._.MRSA_DU19-01S0003992	75284	NTM-IT	Intronic
chr11	132211376	132211876	2	CD8 TEM._.MRSA_DU19-01S0003994	72675	NTM-IT	Intronic
chr11	132217629	132218129	2	CD4 TCM._.MRSA_DU19-01S0003992	66422	NTM-IT	Intronic
chr11	132218183	132218683	2	CD8 TEM._.MRSA_DU19-01S0003987	65868	NTM-IT	Intronic
chr11	132220936	132221436	2	CD8 TEM._.MRSA_DU19-01S0003987	63115	NTM-IT	Intronic
chr11	132230318	132230818	2	NK._.ANTH_control_BMI0101	53733	NTM-IT	Intronic
chr11	132242960	132243460	2	CD8 TEM._.MRSA_DU19-01S0003987	41091	NTM-IT	Intronic
chr11	132243673	132244173	2	CD8 TEM._.MRSA_DU19-01S0003987	40378	NTM-IT	Intronic
chr11	132244536	132245036	2	CD8 TEM._.MSSA_DU19-01S0003453	39515	NTM-IT	Intronic
chr11	132246766	132247266	2	CD8 TEM._.HI_control_AS17-00144	37285	NTM-IT	Intronic
chr11	132269425	132269925	2	CD16 Mono._.MRSA_DU19-01S0003987	14626	NTM-IT	Intronic
chr11	132276437	132276937	2	NK._.MSSA_DU19-01S0003462	7614	NTM-IT	Intronic
chr11	132280149	132280649	2	CD8 TEM._.MRSA_DU19-01S0003994	3902	NTM-IT	Intronic
chr11	132285451	132285951	2	NK._.ANTH_control_BMI0101	1398	NTM-IT	Intronic
chr11	132303615	132304115	2	CD14 Mono._.MRSA_DU19-01S0003994	19562	NTM-IT	Intronic
chr11	132312238	132312738	2	CD8 TEM._.MRSA_DU19-01S0003987	28185	NTM-IT	Exonic
chr11	132330705	132331205	2	NK._.MSSA_DU19-01S0003492	46652	NTM-IT	Intronic
chr11	132333036	132333536	2	CD14 Mono._.HI_control_AS09-13278	48983	NTM-IT	Intronic
chr11	132346939	132347439	3	MAIT._.MRSA_DU19-01S0003989	62886	NTM-IT	Distal
chr11	132352303	132352803	3	CD16 Mono._.MRSA_DU19-01S0003978	68250	NTM-IT	Distal
chr11	132357679	132358179	11	CD8 TEM._.HI_control_AS17-00144	73626	NTM-IT	Distal
chr11	132358252	132358752	4	CD8 TEM._.MSSA_DU19-01S0003462	74199	NTM-IT	Distal
chr11	132395961	132396461	2	CD8 TEM._.MRSA_DU19-01S0003994	111908	NTM-IT	Distal
chr11	132402014	132402514	3	MAIT._.MSSA_DU19-01S0003453	117961	NTM-IT	Distal
chr11	132408457	132408957	2	CD8 TEM._.MSSA_DU19-01S0003492	124404	NTM-IT	Distal
chr11	132429749	132430249	2	CD14 Mono._.MRSA_DU19-01S0003994	145696	NTM-IT	Intronic
chr11	132438498	132438998	2	CD14 Mono._.MRSA_DU19-01S0003987	154445	NTM-IT	Intronic
chr11	132471173	132471673	2	CD4 TCM._.MRSA_DU19-01S0003987	187120	NTM-IT	Intronic
chr11	132540588	132541088	5	CD16 Mono._.ANTH_control_BMI0101	256535	NTM-IT	Intronic
chr11	132550966	132551466	2	CD16 Mono._.MSSA_DU19-01S0003515	266913	NTM-IT	Intronic
chr11	132556516	132557016	2	CD16 Mono._.ANTH_control_BMI0094	272463	NTM-IT	Intronic
chr11	132562889	132563389	2	CD4 TCM._.MSSA_DU19-01S0004017	278836	NTM-IT	Intronic
chr11	132568503	132569003	2	CD8 TEM._.HI_control_AS13-08590	284450	NTM-IT	Intronic
chr11	132610991	132611491	2	CD8 TEM._.HI_control_AS09-13278	326938	NTM-IT	Intronic
chr11	132624519	132625019	2	CD8 TEM._.MRSA_DU19-01S0003994	340466	NTM-IT	Intronic
chr11	132640614	132641114	6	MAIT._.MSSA_DU19-01S0003453	356561	NTM-IT	Intronic
chr11	132649160	132649660	2	CD8 TEM._.HI_control_AS09-13278	365107	NTM-IT	Intronic
chr11	132656558	132657058	2	CD4 Naive._.MRSA_DU19-01S0003987	372505	NTM-IT	Intronic
chr11	132668530	132669030	2	B naive._.ANTH_control_BMI0094	384477	NTM-IT	Intronic
chr11	132681116	132681616	2	CD4 Naive._.MSSA_DU19-01S0003453	397063	NTM-IT	Intronic
chr11	132703191	132703691	2	CD4 Naive._.HI_control_AS17-00144	419138	NTM-IT	Intronic
chr11	132712036	132712536	2	CD4 Naive._.MRSA_DU19-01S0003542	427983	NTM-IT	Intronic
chr11	132717887	132718387	6	MAIT._.HI_control_AS11-18755	433834	NTM-IT	Intronic
chr11	132718425	132718925	4	NK._.MSSA_DU19-01S0003462	434372	NTM-IT	Intronic
chr11	132718992	132719492	13	MAIT._.MSSA_DU19-01S0003453	434939	NTM-IT	Intronic
chr11	132719742	132720242	2	CD8 TEM._.HI_control_AS09-13278	435689	NTM-IT	Intronic
chr11	132723060	132723560	5	MAIT._.MSSA_DU19-01S0003527	439007	NTM-IT	Intronic
chr11	132732405	132732905	2	CD4 Naive._.HI_control_AS17-00144	448352	NTM-IT	Intronic
chr11	132746492	132746992	2	CD4 Naive._.MRSA_DU19-01S0003987	462439	NTM-IT	Intronic
chr11	132749870	132750370	2	CD4 Naive._.HI_control_AS17-00144	465817	NTM-IT	Intronic
chr11	132756149	132756649	2	CD16 Mono._.ANTH_control_BMI0101	472096	NTM-IT	Intronic
chr11	132773135	132773635	4	CD4 Naive._.HI_control_AS17-00144	489082	NTM-IT	Intronic
chr11	132775505	132776005	2	B naive._.HI_control_AS09-13278	491452	NTM-IT	Intronic
chr11	132776550	132777050	2	CD4 Naive._.HI_control_AS17-00144	492497	NTM-IT	Intronic
chr11	132777122	132777622	2	CD4 Naive._.HI_control_AS17-00144	493069	NTM-IT	Intronic
chr11	132822275	132822775	2	B naive._.ANTH_control_BWJ0023	538222	NTM-IT	Intronic
chr11	132823854	132824354	2	CD8 TEM._.MRSA_DU19-01S0003994	539801	NTM-IT	Intronic
chr11	132897086	132897586	3	CD4 Naive._.MRSA_DU19-01S0003992	613033	NTM-IT	Intronic
chr11	132962926	132963426	2	CD4 TCM._.MRSA_DU19-01S0003987	569342	OPCML	Intronic
chr11	132964113	132964613	2	CD14 Mono._.MRSA_DU19-01S0003994	568155	OPCML	Intronic
chr11	132978897	132979397	3	CD14 Mono._.ANTH_control_BMI0095	553371	OPCML	Intronic
chr11	132994194	132994694	2	CD8 TEM._.HI_control_AS09-13278	538074	OPCML	Intronic
chr11	132998296	132998796	2	CD8 TEM._.HI_control_AS09-13278	533972	OPCML	Intronic
chr11	133018745	133019245	2	B naive._.HI_control_AS14-03700	513523	OPCML	Intronic
chr11	133023744	133024244	2	CD14 Mono._.MSSA_DU19-01S0003509	508524	OPCML	Intronic
chr11	133064811	133065311	2	B naive._.MRSA_DU19-01S0003542	467457	OPCML	Intronic
chr11	133078509	133079009	4	CD16 Mono._.ANTH_control_BMI0094	453759	OPCML	Intronic
chr11	133079888	133080388	2	CD4 TCM._.HI_control_AS14-03700	452380	OPCML	Intronic
chr11	133082719	133083219	31	CD14 Mono._.HI_control_AS14-03700	449549	OPCML	Intronic
chr11	133083266	133083766	4	CD8 TEM._.MRSA_DU19-01S0003987	449002	OPCML	Intronic
chr11	133134495	133134995	19	CD14 Mono._.MRSA_DU19-01S0003992	397773	OPCML	Intronic
chr11	133150024	133150524	2	CD4 Naive._.MSSA_DU19-01S0003466	382244	OPCML	Intronic
chr11	133153910	133154410	2	CD16 Mono._.ANTH_control_BMI0101	378358	OPCML	Intronic
chr11	133155156	133155656	2	CD4 Naive._.MSSA_DU19-01S0003507	377112	OPCML	Intronic
chr11	133163372	133163872	4	CD16 Mono._.ANTH_control_BMI0095	368896	OPCML	Intronic
chr11	133172233	133172733	2	CD14 Mono._.ANTH_control_BMI0094	360035	OPCML	Intronic
chr11	133180147	133180647	3	CD16 Mono._.ANTH_control_BWJ0023	352121	OPCML	Intronic
chr11	133190816	133191316	3	CD16 Mono._.ANTH_control_BMI0095	341452	OPCML	Intronic
chr11	133192441	133192941	3	CD16 Mono._.ANTH_control_BWJ0023	339827	OPCML	Intronic
chr11	133193747	133194247	9	CD14 Mono._.ANTH_control_BMI0095	338521	OPCML	Intronic
chr11	133202694	133203194	6	CD16 Mono._.MSSA_DU19-01S0003464	329574	OPCML	Intronic
chr11	133204137	133204637	8	CD14 Mono._.MRSA_DU19-01S0003992	328131	OPCML	Intronic
chr11	133206281	133206781	7	CD16 Mono._.MRSA_DU19-01S0003987	325987	OPCML	Intronic
chr11	133220768	133221268	2	CD16 Mono._.ANTH_control_BMI0094	311500	OPCML	Intronic
chr11	133221363	133221863	9	CD14 Mono._.MRSA_DU19-01S0003992	310905	OPCML	Intronic
chr11	133222013	133222513	8	CD14 Mono._.HI_control_AS14-03700	310255	OPCML	Intronic
chr11	133222927	133223427	11	CD14 Mono._.HI_control_AS09-13278	309341	OPCML	Intronic
chr11	133240929	133241429	2	CD4 TCM._.MRSA_DU19-01S0003542	291339	OPCML	Intronic
chr11	133269221	133269721	2	B naive._.ANTH_control_BWJ0023	263047	OPCML	Intronic
chr11	133294111	133294611	2	CD16 Mono._.Other	238157	OPCML	Intronic
chr11	133305441	133305941	2	CD4 TCM._.MRSA_DU19-01S0004011	226827	OPCML	Intronic
chr11	133337754	133338254	2	CD4 TCM._.HI_control_AS09-13278	194514	OPCML	Intronic
chr11	133354025	133354525	2	CD14 Mono._.MRSA_DU19-01S0003994	178243	OPCML	Intronic
chr11	133385015	133385515	2	CD16 Mono._.ANTH_control_BMI0101	147253	OPCML	Intronic
chr11	133411361	133411861	2	CD4 TCM._.HI_control_AS09-13278	120907	OPCML	Intronic
chr11	133412131	133412631	2	CD4 Naive._.MRSA_DU19-01S0003989	120137	OPCML	Intronic
chr11	133438606	133439106	2	B naive._.MSSA_DU19-01S0003507	93662	OPCML	Intronic
chr11	133449406	133449906	2	CD4 Naive._.HI_control_AS17-00144	82862	OPCML	Intronic
chr11	133464355	133464855	2	B naive._.HI_control_AS09-13278	67913	OPCML	Intronic
chr11	133468203	133468703	2	B naive._.ANTH_control_BMI0094	64065	OPCML	Intronic
chr11	133472030	133472530	2	B naive._.ANTH_control_BMI0095	60238	OPCML	Intronic
chr11	133479304	133479804	2	CD4 Naive._.MRSA_DU19-01S0003987	52964	OPCML	Intronic
chr11	133490388	133490888	2	B naive._.HI_control_AS09-13278	41880	OPCML	Intronic
chr11	133502175	133502675	2	CD8 TEM._.MRSA_DU19-01S0003987	30093	OPCML	Intronic
chr11	133502761	133503261	2	CD4 Naive._.MRSA_DU19-01S0003987	29507	OPCML	Intronic
chr11	133509808	133510308	2	CD4 TCM._.HI_control_AS09-13278	22460	OPCML	Intronic
chr11	133514295	133514795	2	CD4 Naive._.MRSA_DU19-01S0003987	17973	OPCML	Intronic
chr11	133544921	133545421	2	CD4 TCM._.HI_control_AS09-13278	12651	OPCML	Distal
chr11	133546332	133546832	2	CD4 TCM._.HI_control_AS09-13278	14062	OPCML	Distal
chr11	133606657	133607157	4	CD14 Mono._.ANTH_control_BMI0095	74387	OPCML	Distal
chr11	133612059	133612559	2	CD14 Mono._.HI_control_AS09-13278	79789	OPCML	Distal
chr11	133669298	133669798	2	CD16 Mono._.ANTH_control_BMI0094	137028	OPCML	Distal
chr11	133675307	133675807	2	CD4 Naive._.MSSA_DU19-01S0004017	134818	LOC646522	Distal
chr11	133691804	133692304	2	B naive._.MSSA_DU19-01S0003464	118321	LOC646522	Distal
chr11	133693710	133694210	3	CD4 Naive._.HI_control_AS17-00144	116415	LOC646522	Distal
chr11	133694694	133695194	2	CD16 Mono._.MRSA_DU19-01S0003987	115431	LOC646522	Distal
chr11	133716560	133717060	2	CD8 TEM._.MRSA_DU19-01S0004015	93565	LOC646522	Distal
chr11	133720583	133721083	2	CD14 Mono._.HI_control_AS11-18755	89542	LOC646522	Distal
chr11	133738798	133739298	2	CD16 Mono._.ANTH_control_BMI0094	71327	LOC646522	Distal
chr11	133744382	133744882	2	CD4 Naive._.HI_control_AS09-13278	65743	LOC646522	Distal
chr11	133781832	133782332	2	CD4 Naive._.MRSA_DU19-01S0003987	28293	LOC646522	Distal
chr11	133784213	133784713	2	CD8 TEM._.HI_control_AS09-13278	25912	LOC646522	Exonic
chr11	133801280	133801780	2	CD4 Naive._.MSSA_DU19-01S0003507	8845	LOC646522	Intronic
chr11	133811280	133811780	2	CD4 Naive._.MRSA_DU19-01S0003994	1153	LOC646522	Promoter
chr11	133815095	133815595	2	CD4 Naive._.MRSA_DU19-01S0003987	4968	LOC646522	Distal
chr11	133819247	133819747	2	CD4 Naive._.HI_control_AS17-00144	9120	LOC646522	Distal
chr11	133821697	133822197	2	CD4 Naive._.MRSA_DU19-01S0003987	11570	LOC646522	Distal
chr11	133823186	133823686	2	CD4 Naive._.MRSA_DU19-01S0003994	13059	LOC646522	Distal
chr11	133825131	133825631	2	CD4 Naive._.HI_control_AS17-00144	15004	LOC646522	Distal
chr11	133832441	133832941	3	NK._.MSSA_DU19-01S0004017	12846	SPATA19	Distal
chr11	133833182	133833682	3	CD16 Mono._.ANTH_control_BMI0094	12105	SPATA19	Distal
chr11	133833843	133834343	2	CD4 TCM._.MSSA_DU19-01S0003527	11444	SPATA19	Distal
chr11	133835109	133835609	2	CD14 Mono._.MSSA_DU19-01S0004017	10178	SPATA19	Distal
chr11	133863830	133864330	2	CD14 Mono._.HI_control_AS09-13278	18541	SPATA19	Distal
chr11	133887943	133888443	2	CD14 Mono._.MRSA_DU19-01S0003994	10387	MIR4697	Distal
chr11	133895166	133895666	7	B naive._.MSSA_DU19-01S0003464	3164	MIR4697	Distal
chr11	133895850	133896350	2	CD4 Naive._.MRSA_DU19-01S0003978	2480	MIR4697	Distal
chr11	133896491	133896991	2	CD4 TCM._.MSSA_DU19-01S0003527	1839	MIR4697	Exonic
chr11	133901567	133902067	2	CD8 TEM._.ANTH_control_BMI0093	215	MIR4697HG	Promoter
chr11	133902110	133902610	2	CD8 TEM._.HI_control_AS09-13278	758	MIR4697HG	Promoter
chr11	133905783	133906283	4	B naive._.Other	4431	MIR4697HG	Distal
chr11	133907834	133908334	2	CD8 TEM._.MRSA_DU19-01S0003994	6482	MIR4697HG	Distal
chr11	133911123	133911623	2	B naive._.MSSA_DU19-01S0003515	9771	MIR4697HG	Intronic
chr11	133911655	133912155	2	CD8 TEM._.MRSA_DU19-01S0003994	10303	MIR4697HG	Exonic
chr11	133913372	133913872	3	CD8 TEM._.MRSA_DU19-01S0003994	12020	MIR4697HG	Intronic
chr11	133915118	133915618	2	B naive._.MSSA_DU19-01S0003515	13766	MIR4697HG	Intronic
chr11	133916547	133917047	2	CD16 Mono._.MSSA_DU19-01S0003464	15195	MIR4697HG	Intronic
chr11	133917838	133918338	3	CD8 TEM._.MRSA_DU19-01S0003994	16486	MIR4697HG	Intronic
chr11	133918575	133919075	2	CD8 TEM._.MSSA_DU19-01S0003462	17223	MIR4697HG	Intronic
chr11	133919456	133919956	8	CD4 TCM._.HI_control_AS14-03700	18104	MIR4697HG	Intronic
chr11	133920111	133920611	2	CD8 TEM._.HI_control_AS14-03700	18759	MIR4697HG	Exonic
chr11	133926802	133927302	2	CD8 TEM._.MRSA_DU19-01S0003987	25450	MIR4697HG	Exonic
chr11	133927578	133928078	32	CD4 TCM._.HI_control_AS09-13278	26226	MIR4697HG	Intronic
chr11	133928474	133928974	31	CD4 TCM._.HI_control_AS09-13278	27122	MIR4697HG	Intronic
chr11	133929378	133929878	3	CD4 TCM._.MRSA_DU19-01S0004015	27356	IGSF9B	Intronic
chr11	133930075	133930575	2	CD4 TCM._.MSSA_DU19-01S0003527	26659	IGSF9B	Intronic
chr11	133930795	133931295	3	CD14 Mono._.MRSA_DU19-01S0003992	25939	IGSF9B	Exonic
chr11	133931995	133932495	2	CD4 TCM._.MRSA_DU19-01S0003989	24739	IGSF9B	Intronic
chr11	133932953	133933453	3	CD14 Mono._.ANTH_control_BMI0094	23781	IGSF9B	Intronic
chr11	133933455	133933955	4	CD14 Mono._.HI_control_AS14-03700	23279	IGSF9B	Intronic
chr11	133934933	133935433	2	NK._.MSSA_DU19-01S0003492	21801	IGSF9B	Intronic
chr11	133935821	133936321	2	NK._.MSSA_DU19-01S0003507	20913	IGSF9B	Exonic
chr11	133936650	133937150	3	CD8 TEM._.MRSA_DU19-01S0003987	20084	IGSF9B	Intronic
chr11	133937967	133938467	2	CD8 TEM._.MRSA_DU19-01S0003994	18767	IGSF9B	Intronic
chr11	133939225	133939725	3	CD8 TEM._.MRSA_DU19-01S0003987	17509	IGSF9B	Intronic
chr11	133944055	133944555	3	CD8 TEM._.MRSA_DU19-01S0003987	12679	IGSF9B	Exonic
chr11	133944920	133945420	32	CD4 TCM._.MRSA_DU19-01S0004015	11814	IGSF9B	Intronic
chr11	133945558	133946058	27	CD4 Naive._.MRSA_DU19-01S0004013	11176	IGSF9B	Intronic
chr11	133946171	133946671	3	CD8 TEM._.MSSA_DU19-01S0003464	10563	IGSF9B	Intronic
chr11	133946711	133947211	16	CD4 TCM._.MRSA_DU19-01S0004015	10023	IGSF9B	Intronic
chr11	133947256	133947756	31	CD4 TCM._.HI_control_AS09-13278	9478	IGSF9B	Intronic
chr11	133948012	133948512	29	CD4 Naive._.MSSA_DU19-01S0004017	8722	IGSF9B	Intronic
chr11	133948683	133949183	4	CD4 TCM._.MRSA_DU19-01S0004015	8051	IGSF9B	Intronic
chr11	133949329	133949829	2	CD4 TCM._.MRSA_DU19-01S0004015	7405	IGSF9B	Intronic
chr11	133952739	133953239	4	CD4 TCM._.MSSA_DU19-01S0003453	3995	IGSF9B	Intronic
chr11	133953748	133954248	2	CD8 TEM._.HI_control_AS09-13278	2986	IGSF9B	Intronic
chr11	133954946	133955446	10	CD4 Naive._.MSSA_DU19-01S0003507	1788	IGSF9B	Intronic
chr11	133955467	133955967	26	CD4 TCM._.MRSA_DU19-01S0004015	1267	IGSF9B	Intronic
chr11	133956285	133956785	14	CD4 Naive._.ANTH_control_BMI0099	449	IGSF9B	Intronic
chr11	133956802	133957302	32	CD4 TCM._.MSSA_DU19-01S0003453	66	IGSF9B	Promoter
chr11	133957803	133958303	9	CD4 Naive._.MRSA_DU19-01S0003978	1067	IGSF9B	Promoter
chr11	133961186	133961686	2	NK._.MSSA_DU19-01S0003492	4450	IGSF9B	Distal
chr11	133964544	133965044	2	NK._.ANTH_control_BMI0101	7808	IGSF9B	Distal
chr11	133966282	133966782	2	CD8 TEM._.MRSA_DU19-01S0003987	9546	IGSF9B	Distal
chr11	133967210	133967710	30	CD4 TCM._.MRSA_DU19-01S0003987	10474	IGSF9B	Distal
chr11	133967721	133968221	6	CD8 TEM._.HI_control_AS09-13278	10985	IGSF9B	Distal
chr11	133969460	133969960	3	CD4 Naive._.MSSA_DU19-01S0003507	12724	IGSF9B	Distal
chr11	133970723	133971223	2	CD4 Naive._.MSSA_DU19-01S0003492	13987	IGSF9B	Distal
chr11	133971475	133971975	2	CD14 Mono._.MRSA_DU19-01S0003994	14739	IGSF9B	Distal
chr11	133972749	133973249	2	CD4 Naive._.MRSA_DU19-01S0003542	16013	IGSF9B	Distal
chr11	133974130	133974630	2	CD8 TEM._.MRSA_DU19-01S0003994	17394	IGSF9B	Distal
chr11	133974768	133975268	3	CD4 Naive._.MRSA_DU19-01S0003987	18032	IGSF9B	Distal
chr11	133984372	133984872	2	MAIT._.MSSA_DU19-01S0003482	27636	IGSF9B	Distal
chr11	133989927	133990427	2	CD4 TCM._.HI_control_AS11-18755	33191	IGSF9B	Distal
chr11	133991071	133991571	2	CD4 Naive._.MRSA_DU19-01S0003987	34335	IGSF9B	Distal
chr11	133997276	133997776	2	B naive._.HI_control_AS09-13278	34745	LOC100128239	Distal
chr11	133997788	133998288	2	CD8 TEM._.MRSA_DU19-01S0003994	34233	LOC100128239	Distal
chr11	133998744	133999244	2	CD8 TEM._.MRSA_DU19-01S0003994	33277	LOC100128239	Distal
chr11	134002771	134003271	2	B naive._.ANTH_control_BMI0094	29250	LOC100128239	Distal
chr11	134005123	134005623	2	CD14 Mono._.MRSA_DU19-01S0003992	26898	LOC100128239	Distal
chr11	134008578	134009078	2	B naive._.ANTH_control_BMI0095	23443	LOC100128239	Distal
chr11	134009814	134010314	2	CD8 TEM._.MRSA_DU19-01S0003994	22207	LOC100128239	Distal
chr11	134016684	134017184	2	CD4 TCM._.MSSA_DU19-01S0003492	15337	LOC100128239	Distal
chr11	134024763	134025263	2	CD14 Mono._.MRSA_DU19-01S0003994	7258	LOC100128239	Distal
chr11	134025428	134025928	2	CD4 Naive._.MRSA_DU19-01S0003987	6593	LOC100128239	Distal
chr11	134025957	134026457	2	CD4 Naive._.ANTH_control_BMI0095	6064	LOC100128239	Distal
chr11	134026983	134027483	3	CD4 TCM._.MSSA_DU19-01S0003453	5038	LOC100128239	Distal
chr11	134027680	134028180	24	CD4 Naive._.HI_control_AS17-00144	4341	LOC100128239	Distal
chr11	134029185	134029685	2	CD14 Mono._.MRSA_DU19-01S0003994	2836	LOC100128239	Distal
chr11	134030849	134031349	3	CD8 TEM._.MRSA_DU19-01S0004015	1172	LOC100128239	Promoter
chr11	134032721	134033221	8	NK._.MSSA_DU19-01S0003492	698	LOC100128239	Intronic
chr11	134033353	134033853	2	CD4 Naive._.HI_control_AS09-13278	1330	LOC100128239	Intronic
chr11	134033915	134034415	32	CD4 TCM._.MRSA_DU19-01S0004015	1892	LOC100128239	Intronic
chr11	134034605	134035105	3	NK_CD56bright._.1	2582	LOC100128239	Intronic
chr11	134036370	134036870	20	CD4 TCM._.MSSA_DU19-01S0004017	4347	LOC100128239	Intronic
chr11	134036912	134037412	28	CD4 Naive._.MRSA_DU19-01S0003987	4889	LOC100128239	Exonic
chr11	134037524	134038024	14	CD4 Naive._.MRSA_DU19-01S0003992	5501	LOC100128239	Exonic
chr11	134038552	134039052	2	CD4 Naive._.HI_control_AS09-13278	6529	LOC100128239	Exonic
chr11	134039230	134039730	2	CD4 Naive._.HI_control_AS09-13278	7207	LOC100128239	Intronic
chr11	134039766	134040266	2	CD14 Mono._.MRSA_DU19-01S0003992	7743	LOC100128239	Exonic
chr11	134042125	134042625	3	CD4 Naive._.MRSA_DU19-01S0003987	10102	LOC100128239	Intronic
chr11	134043883	134044383	2	CD14 Mono._.MRSA_DU19-01S0003994	11860	LOC100128239	Intronic
chr11	134044425	134044925	2	CD4 Naive._.MRSA_DU19-01S0003987	12402	LOC100128239	Intronic
chr11	134044952	134045452	2	B naive._.MSSA_DU19-01S0003515	12929	LOC100128239	Intronic
chr11	134046023	134046523	2	B naive._.MSSA_DU19-01S0003507	14000	LOC100128239	Intronic
chr11	134050408	134050908	31	CD4 TCM._.ANTH_control_BMI0095	18266	JAM3	Distal
chr11	134052662	134053162	3	CD4 Naive._.MSSA_DU19-01S0003507	16012	JAM3	Distal
chr11	134058207	134058707	21	CD8 TEM._.MRSA_DU19-01S0003994	10467	JAM3	Distal
chr11	134060290	134060790	2	CD14 Mono._.HI_control_AS17-00144	8384	JAM3	Distal
chr11	134062371	134062871	2	CD4 Naive._.HI_control_AS09-13278	6303	JAM3	Distal
chr11	134068734	134069234	16	B naive._.MSSA_DU19-01S0003515	58	JAM3	Promoter
chr11	134069762	134070262	8	CD4 Naive._.MRSA_DU19-01S0003987	1086	JAM3	Intronic
chr11	134072092	134072592	3	CD4 Naive._.MSSA_DU19-01S0003466	3416	JAM3	Intronic
chr11	134072701	134073201	10	B naive._.HI_control_AS09-13278	4025	JAM3	Intronic
chr11	134098714	134099214	2	CD14 Mono._.MSSA_DU19-01S0004017	30038	JAM3	Intronic
chr11	134124769	134125269	2	CD4 Naive._.ANTH_control_BMI0093	56093	JAM3	Intronic
chr11	134139719	134140219	21	CD4 TCM._.HI_control_AS17-00144	71043	JAM3	Intronic
chr11	134148836	134149336	2	CD8 TEM._.MRSA_DU19-01S0003987	75558	VPS26B	Intronic
chr11	134150495	134150995	2	CD14 Mono._.HI_control_AS17-00144	73899	VPS26B	Exonic
chr11	134153669	134154169	2	CD4 TCM._.MSSA_DU19-01S0004017	70725	VPS26B	Exonic
chr11	134155868	134156368	2	CD8 TEM._.MRSA_DU19-01S0003994	68526	VPS26B	Intronic
chr11	134157366	134157866	2	CD4 Naive._.MRSA_DU19-01S0003987	67028	VPS26B	Intronic
chr11	134157878	134158378	2	NK._.MRSA_DU19-01S0004013	66516	VPS26B	Intronic
chr11	134163443	134163943	2	CD16 Mono._.ANTH_control_BMI0094	60951	VPS26B	Intronic
chr11	134165163	134165663	2	CD4 TCM._.MRSA_DU19-01S0003992	59231	VPS26B	Intronic
chr11	134182963	134183463	2	CD16 Mono._.ANTH_control_BMI0094	41431	VPS26B	Intronic
chr11	134184246	134184746	2	CD16 Mono._.ANTH_control_BMI0094	40148	VPS26B	Intronic
chr11	134196685	134197185	10	CD4 TCM._.HI_control_AS09-13278	27709	VPS26B	Intronic
chr11	134207389	134207889	22	CD14 Mono._.HI_control_AS09-13278	17005	VPS26B	Intronic
chr11	134223117	134223617	14	CD14 Mono._.MSSA_DU19-01S0003509	1277	VPS26B	Promoter
chr11	134223821	134224321	29	CD14 Mono._.HI_control_AS09-13278	573	VPS26B	Promoter
chr11	134224363	134224863	30	CD14 Mono._.HI_control_AS14-03700	31	VPS26B	Promoter
chr11	134225012	134225512	28	CD4 Naive._.MRSA_DU19-01S0003987	191	NCAPD3	Exonic
chr11	134225615	134226115	26	CD4 Naive._.MRSA_DU19-01S0003989	410	NCAPD3	Promoter
chr11	134228594	134229094	16	B naive._.ANTH_control_BMI0095	3389	NCAPD3	Intronic
chr11	134229126	134229626	3	CD8 TEM._.ANTH_control_BMI0099	3921	NCAPD3	Intronic
chr11	134230264	134230764	4	NK._.MSSA_DU19-01S0003464	5059	NCAPD3	Intronic
chr11	134231146	134231646	7	CD8 TEM._.MRSA_DU19-01S0003978	5941	NCAPD3	Intronic
chr11	134231846	134232346	17	CD14 Mono._.HI_control_AS14-03700	6641	NCAPD3	Intronic
chr11	134232894	134233394	12	NK._.ANTH_control_BWJ0023	7689	NCAPD3	Intronic
chr11	134237410	134237910	2	CD16 Mono._.ANTH_control_BMI0095	12205	NCAPD3	Intronic
chr11	134244533	134245033	7	CD8 Naive._.ANTH_control_BMI0099	8586	THYN1	Exonic
chr11	134245276	134245776	2	NK._.ANTH_control_BMI0101	7843	THYN1	Exonic
chr11	134248728	134249228	2	Platelet._.MRSA_DU19-01S0004015	4391	THYN1	Exonic
chr11	134250191	134250691	6	CD14 Mono._.HI_control_AS09-13278	2928	THYN1	Intronic
chr11	134252641	134253141	5	NK._.ANTH_control_BMI0101	478	THYN1	Promoter
chr11	134253201	134253701	13	MAIT._.MSSA_DU19-01S0003527	43	ACAD8	Promoter
chr11	134253821	134254321	10	CD14 Mono._.ANTH_control_BMI0094	575	ACAD8	Promoter
chr11	134254807	134255307	8	CD16 Mono._.ANTH_control_BMI0099	1561	ACAD8	Promoter
chr11	134257950	134258450	2	cDC2._.ANTH_control_BMI0099	4704	ACAD8	Exonic
chr11	134260451	134260951	2	cDC2._.ANTH_control_BMI0101	7205	ACAD8	Exonic
chr11	134261956	134262456	20	CD4 TCM._.MSSA_DU19-01S0003492	8710	ACAD8	Exonic
chr11	134266789	134267289	19	CD14 Mono._.HI_control_AS09-13278	7205	GLB1L3	Distal
chr11	134269623	134270123	3	CD8 TEM._.MSSA_DU19-01S0003464	4371	GLB1L3	Distal
chr11	134270159	134270659	26	CD4 TCM._.MSSA_DU19-01S0003453	3835	GLB1L3	Distal
chr11	134273030	134273530	2	NK._.MSSA_DU19-01S0003492	964	GLB1L3	Promoter
chr11	134275321	134275821	24	CD4 Naive._.HI_control_AS17-00144	1325	GLB1L3	Exonic
chr11	134275973	134276473	29	CD4 Naive._.MRSA_DU19-01S0003987	1977	GLB1L3	Exonic
chr11	134276951	134277451	11	CD4 Naive._.ANTH_control_BMI0093	2955	GLB1L3	Intronic
chr11	134283419	134283919	2	CD4 TCM._.HI_control_AS17-00144	9423	GLB1L3	Intronic
chr11	134288013	134288513	2	CD4 TCM._.MSSA_DU19-01S0003507	14017	GLB1L3	Intronic
chr11	134299293	134299793	2	NK._.HI_control_AS13-08590	25297	GLB1L3	Intronic
chr11	134308298	134308798	4	NK._.MRSA_DU19-01S0004013	23325	GLB1L2	Intronic
chr11	134331127	134331627	4	CD8 Naive._.ANTH_control_BMI0099	496	GLB1L2	Promoter
chr11	134331634	134332134	30	CD4 Naive._.HI_control_AS17-00144	9	GLB1L2	Promoter
chr11	134332184	134332684	11	CD4 Naive._.MRSA_DU19-01S0004011	559	GLB1L2	Intronic
chr11	134333447	134333947	2	CD4 Naive._.HI_control_AS17-00144	1822	GLB1L2	Intronic
chr11	134342580	134343080	2	CD14 Mono._.HI_control_AS09-13278	10955	GLB1L2	Exonic
chr11	134345993	134346493	2	CD14 Mono._.HI_control_AS14-03700	14368	GLB1L2	Intronic
chr11	134346604	134347104	5	CD8 TEM._.HI_control_AS17-00144	14979	GLB1L2	Exonic
chr11	134348712	134349212	10	CD8 TEM._.MRSA_DU19-01S0003549	17087	GLB1L2	Intronic
chr11	134349372	134349872	30	CD8 TEM._.ANTH_control_BMI0099	17747	GLB1L2	Intronic
chr11	134349888	134350388	16	CD8 TEM._.MRSA_DU19-01S0004013	18263	GLB1L2	Intronic
chr11	134357719	134358219	2	CD4 Naive._.HI_control_AS09-13278	26094	GLB1L2	Intronic
chr11	134358549	134359049	3	CD4 Naive._.MSSA_DU19-01S0004017	26924	GLB1L2	Intronic
chr11	134359667	134360167	5	CD4 TCM._.MSSA_DU19-01S0003464	28042	GLB1L2	Exonic
chr11	134360173	134360673	25	NK._.ANTH_control_BMI0101	28548	GLB1L2	Exonic
chr11	134362811	134363311	2	CD8 TEM._.MSSA_DU19-01S0003527	31186	GLB1L2	Intronic
chr11	134364230	134364730	2	CD4 TCM._.MSSA_DU19-01S0003492	32605	GLB1L2	Exonic
chr11	134365536	134366036	4	CD8 TEM._.MRSA_DU19-01S0003994	33911	GLB1L2	Intronic
chr11	134369066	134369566	2	B naive._.MSSA_DU19-01S0003507	37441	GLB1L2	Intronic
chr11	134371073	134371573	2	CD8 TEM._.HI_control_AS09-13278	39448	GLB1L2	Intronic
chr11	134372853	134373353	2	CD8 TEM._.MRSA_DU19-01S0003994	38814	B3GAT1	Intronic
chr11	134374111	134374611	2	CD14 Mono._.HI_control_AS09-13278	37556	B3GAT1	Intronic
chr11	134376061	134376561	2	CD4 Naive._.HI_control_AS09-13278	35606	B3GAT1	Exonic
chr11	134378024	134378524	2	CD14 Mono._.HI_control_AS09-13278	33643	B3GAT1	Exonic
chr11	134378693	134379193	2	CD14 Mono._.HI_control_AS11-18755	32974	B3GAT1	Exonic
chr11	134380547	134381047	2	CD14 Mono._.HI_control_AS14-03700	31120	B3GAT1	Intronic
chr11	134384379	134384879	2	CD8 TEM._.MSSA_DU19-01S0003527	27288	B3GAT1	Exonic
chr11	134385610	134386110	4	NK._.HI_control_AS11-18755	26057	B3GAT1	Exonic
chr11	134386123	134386623	4	CD8 TEM._.MSSA_DU19-01S0003466	25544	B3GAT1	Exonic
chr11	134387046	134387546	20	CD8 TEM._.HI_control_AS17-00144	24621	B3GAT1	Intronic
chr11	134387718	134388218	3	CD8 TEM._.MRSA_DU19-01S0003542	23949	B3GAT1	Exonic
chr11	134389697	134390197	2	CD8 TEM._.MRSA_DU19-01S0003994	21970	B3GAT1	Exonic
chr11	134391348	134391848	2	CD4 TCM._.MSSA_DU19-01S0003453	20319	B3GAT1	Exonic
chr11	134398168	134398668	2	CD4 Naive._.MSSA_DU19-01S0003453	13499	B3GAT1	Intronic
chr11	134398873	134399373	2	CD4 Naive._.ANTH_control_BMI0093	12794	B3GAT1	Intronic
chr11	134401805	134402305	7	NK._.MSSA_DU19-01S0003507	9862	B3GAT1	Intronic
chr11	134402367	134402867	18	CD8 TEM._.HI_control_AS14-03700	9300	B3GAT1	Intronic
chr11	134402911	134403411	4	NK._.MRSA_DU19-01S0003978	8756	B3GAT1	Intronic
chr11	134404487	134404987	2	CD4 TCM._.HI_control_AS11-18755	7180	B3GAT1	Intronic
chr11	134406480	134406980	21	CD8 TEM._.ANTH_control_BMI0093	5187	B3GAT1	Intronic
chr11	134407144	134407644	3	NK._.MSSA_DU19-01S0003527	4523	B3GAT1	Intronic
chr11	134410827	134411327	5	CD8 TEM._.HI_control_AS17-00144	840	B3GAT1	Intronic
chr11	134411508	134412008	25	CD8 TEM._.HI_control_AS13-08590	159	B3GAT1	Intronic
chr11	134412015	134412515	21	NK._.MRSA_DU19-01S0004013	346	B3GAT1	Promoter
chr11	134412603	134413103	21	NK._.MSSA_DU19-01S0003482	934	B3GAT1	Promoter
chr11	134413319	134413819	4	NK._.MRSA_DU19-01S0004015	1650	B3GAT1	Promoter
chr11	134423732	134424232	2	NK._.HI_control_AS17-00144	12063	B3GAT1	Distal
chr11	134438383	134438883	2	CD16 Mono._.ANTH_control_BMI0095	2159	LOC283177	Intronic
chr11	134439299	134439799	2	CD14 Mono._.MRSA_DU19-01S0003994	3075	LOC283177	Intronic
chr11	134444607	134445107	4	NK._.MSSA_DU19-01S0003507	8383	LOC283177	Intronic
chr11	134446650	134447150	2	CD8 TEM._.MSSA_DU19-01S0003453	10426	LOC283177	Intronic
chr11	134449647	134450147	3	CD4 Naive._.MSSA_DU19-01S0003466	13423	LOC283177	Intronic
chr11	134453264	134453764	3	NK._.MSSA_DU19-01S0003492	17040	LOC283177	Intronic
chr11	134453779	134454279	2	CD4 Naive._.HI_control_AS09-13278	17555	LOC283177	Intronic
chr11	134454773	134455273	2	CD8 TEM._.MRSA_DU19-01S0003994	18549	LOC283177	Intronic
chr11	134459347	134459847	2	CD4 Naive._.MRSA_DU19-01S0003994	23123	LOC283177	Intronic
chr11	134464625	134465125	2	NK._.MRSA_DU19-01S0004013	28401	LOC283177	Intronic
chr11	134472570	134473070	2	NK._.MSSA_DU19-01S0003492	36346	LOC283177	Intronic
chr11	134488963	134489463	6	CD8 TEM._.ANTH_control_BMI0101	52739	LOC283177	Intronic
chr11	134503510	134504010	2	B naive._.ANTH_control_BMI0093	67286	LOC283177	Exonic
chr11	134509654	134510154	2	CD8 TEM._.MRSA_DU19-01S0004011	73430	LOC283177	Distal
chr11	134514030	134514530	2	CD8 TEM._.MRSA_DU19-01S0003542	77806	LOC283177	Distal
chr11	134515343	134515843	4	CD14 Mono._.HI_control_AS17-00144	79119	LOC283177	Distal
chr11	134521308	134521808	2	CD8 TEM._.MRSA_DU19-01S0003994	85084	LOC283177	Distal
chr11	134524442	134524942	2	NK._.ANTH_control_BMI0101	88218	LOC283177	Distal
chr11	134535261	134535761	2	CD8 TEM._.MRSA_DU19-01S0003987	99037	LOC283177	Distal
chr11	134536435	134536935	2	CD4 Naive._.MSSA_DU19-01S0003453	100211	LOC283177	Distal
chr11	134541715	134542215	2	CD4 Naive._.MRSA_DU19-01S0003992	105491	LOC283177	Distal
chr11	134542800	134543300	2	NK._.ANTH_control_BMI0093	106576	LOC283177	Distal
chr11	134543696	134544196	2	B naive._.ANTH_control_BMI0093	107472	LOC283177	Distal
chr11	134559542	134560042	3	CD8 TEM._.MRSA_DU19-01S0003994	123318	LOC283177	Distal
chr11	134560596	134561096	2	NK._.MSSA_DU19-01S0003464	124372	LOC283177	Distal
chr11	134561988	134562488	2	CD14 Mono._.ANTH_control_BWJ0023	125764	LOC283177	Distal
chr11	134575806	134576306	2	CD8 TEM._.MRSA_DU19-01S0003987	139582	LOC283177	Distal
chr11	134579337	134579837	2	NK._.MRSA_DU19-01S0004015	143113	LOC283177	Distal
chr11	134582392	134582892	27	NK._.MRSA_DU19-01S0004015	146168	LOC283177	Distal
chr11	134583330	134583830	26	NK._.MSSA_DU19-01S0003492	147106	LOC283177	Distal
chr11	134584005	134584505	25	NK._.MRSA_DU19-01S0004013	147781	LOC283177	Distal
chr11	134585059	134585559	4	CD14 Mono._.HI_control_AS14-03700	148835	LOC283177	Distal
chr11	134587304	134587804	4	B naive._.HI_control_AS11-18755	151080	LOC283177	Distal
chr11	134592330	134592830	16	NK._.ANTH_control_BMI0099	156106	LOC283177	Distal
chr11	134598423	134598923	2	CD4 Naive._.MRSA_DU19-01S0003992	162199	LOC283177	Distal
chr11	134610374	134610874	2	CD4 Naive._.MRSA_DU19-01S0003992	174150	LOC283177	Distal
chr11	134622984	134623484	2	NK._.ANTH_control_BMI0099	186760	LOC283177	Distal
chr11	134628373	134628873	2	CD4 Naive._.MRSA_DU19-01S0003987	192149	LOC283177	Distal
chr11	134635345	134635845	2	MAIT._.MSSA_DU19-01S0003482	199121	LOC283177	Distal
chr11	134638777	134639277	2	NK._.MSSA_DU19-01S0003492	202553	LOC283177	Distal
chr11	134643372	134643872	2	CD4 Naive._.MRSA_DU19-01S0003987	207148	LOC283177	Distal
chr11	134652855	134653355	2	CD4 Naive._.HI_control_AS17-00144	216631	LOC283177	Distal
chr11	134654414	134654914	3	CD4 Naive._.MSSA_DU19-01S0003466	218190	LOC283177	Distal
chr11	134655298	134655798	2	CD4 Naive._.MSSA_DU19-01S0003507	219074	LOC283177	Distal
chr11	134656211	134656711	3	CD8 TEM._.ANTH_control_BMI0099	219987	LOC283177	Distal
chr11	134656750	134657250	13	CD8 TEM._.ANTH_control_BMI0099	220526	LOC283177	Distal
chr11	134657324	134657824	3	CD8 TEM._.MRSA_DU19-01S0004015	221100	LOC283177	Distal
chr11	134658176	134658676	3	NK._.HI_control_AS11-18755	221952	LOC283177	Distal
chr11	134663311	134663811	2	CD4 Naive._.MRSA_DU19-01S0003992	227087	LOC283177	Distal
chr11	134664350	134664850	2	CD4 Naive._.MRSA_DU19-01S0003992	228126	LOC283177	Distal
chr11	134667467	134667967	3	CD14 Mono._.MRSA_DU19-01S0003992	231243	LOC283177	Distal
chr11	134676451	134676951	2	CD4 TCM._.HI_control_AS09-13278	240227	LOC283177	Distal
chr11	134686753	134687253	2	CD4 Naive._.MSSA_DU19-01S0004017	250529	LOC283177	Distal
chr11	134725064	134725564	3	CD14 Mono._.MRSA_DU19-01S0003992	260368	LOC100507548	Distal
chr11	134740142	134740642	2	CD8 TEM._.MRSA_DU19-01S0003987	245290	LOC100507548	Distal
chr11	134740657	134741157	3	CD8 TEM._.MSSA_DU19-01S0003464	244775	LOC100507548	Distal
chr11	134741635	134742135	3	CD8 TEM._.ANTH_control_BMI0099	243797	LOC100507548	Distal
chr11	134742202	134742702	15	CD8 TEM._.ANTH_control_BMI0099	243230	LOC100507548	Distal
chr11	134762279	134762779	2	NK._.ANTH_control_BMI0094	223153	LOC100507548	Distal
chr11	134767615	134768115	2	CD4 TCM._.MSSA_DU19-01S0003453	217817	LOC100507548	Distal
chr11	134785834	134786334	2	CD4 Naive._.HI_control_AS09-13278	199598	LOC100507548	Distal
chr11	134786500	134787000	2	CD4 Naive._.HI_control_AS09-13278	198932	LOC100507548	Distal
chr11	134794236	134794736	2	CD4 Naive._.HI_control_AS17-00144	191196	LOC100507548	Distal
chr11	134796385	134796885	2	CD4 Naive._.HI_control_AS14-03700	189047	LOC100507548	Distal
chr11	134800158	134800658	2	CD4 Naive._.HI_control_AS17-00144	185274	LOC100507548	Distal
chr11	134813889	134814389	2	CD4 TCM._.MSSA_DU19-01S0003507	171543	LOC100507548	Distal
chr11	134837310	134837810	2	CD4 TCM._.HI_control_AS09-13278	148122	LOC100507548	Distal
chr11	134838058	134838558	2	CD14 Mono._.MRSA_DU19-01S0003994	147374	LOC100507548	Distal
chr11	134838583	134839083	2	CD14 Mono._.MRSA_DU19-01S0003994	146849	LOC100507548	Distal
chr11	134843803	134844303	2	CD4 TCM._.HI_control_AS09-13278	141629	LOC100507548	Distal
chr11	134864328	134864828	2	CD4 Naive._.MRSA_DU19-01S0003992	121104	LOC100507548	Distal
chr11	134867802	134868302	2	CD14 Mono._.ANTH_control_BMI0095	117630	LOC100507548	Distal
chr11	134868492	134868992	12	CD14 Mono._.HI_control_AS09-13278	116940	LOC100507548	Distal
chr11	134907280	134907780	2	NK._.HI_control_AS11-18755	78152	LOC100507548	Distal
chr11	134914476	134914976	3	CD4 Naive._.MRSA_DU19-01S0003992	70956	LOC100507548	Distal
chr11	134943773	134944273	2	CD14 Mono._.MRSA_DU19-01S0003987	41659	LOC100507548	Distal
chr11	134957623	134958123	2	MAIT._.MSSA_DU19-01S0003453	27809	LOC100507548	Distal
chr11	134984712	134985212	2	CD8 TEM._.HI_control_AS13-08590	720	LOC100507548	Promoter
chr11	134988482	134988982	2	CD4 TCM._.MRSA_DU19-01S0003989	3048	LOC100507548	Distal
chr11	135001359	135001859	2	CD8 TEM._.MRSA_DU19-01S0003987	15925	LOC100507548	Distal
chr11	135057483	135057983	2	NK._.MSSA_DU19-01S0003462	72049	LOC100507548	Distal
chr12	77845	78345	17	CD14 Mono._.MSSA_DU19-01S0003464	11329	IQSEC3	Intronic
chr12	78765	79265	2	CD4 Naive._.HI_control_AS11-18755	12249	IQSEC3	Intronic
chr12	85022	85522	2	CD4 Naive._.HI_control_AS09-13278	18506	IQSEC3	Intronic
chr12	101889	102389	3	CD8 TEM._.MRSA_DU19-01S0003994	35373	IQSEC3	Intronic
chr12	103373	103873	5	NK._.ANTH_control_BMI0101	36857	IQSEC3	Intronic
chr12	104384	104884	6	CD16 Mono._.ANTH_control_BWJ0023	37868	IQSEC3	Intronic
chr12	106081	106581	6	B naive._.ANTH_control_BMI0095	39565	IQSEC3	Intronic
chr12	109408	109908	5	CD14 Mono._.MRSA_DU19-01S0003994	39510	LOC574538	Intronic
chr12	111658	112158	17	CD16 Mono._.MSSA_DU19-01S0003482	37260	LOC574538	Intronic
chr12	114784	115284	2	CD4 Naive._.HI_control_AS17-00144	34134	LOC574538	Intronic
chr12	116568	117068	2	CD4 Naive._.HI_control_AS17-00144	32350	LOC574538	Intronic
chr12	117566	118066	5	CD4 Naive._.MRSA_DU19-01S0003987	31352	LOC574538	Intronic
chr12	118880	119380	3	CD4 Naive._.HI_control_AS17-00144	30038	LOC574538	Intronic
chr12	119672	120172	2	CD4 Naive._.HI_control_AS17-00144	29246	LOC574538	Intronic
chr12	121060	121560	2	CD4 Naive._.HI_control_AS17-00144	27858	LOC574538	Intronic
chr12	125132	125632	2	CD8 TEM._.MSSA_DU19-01S0003492	23786	LOC574538	Intronic
chr12	126321	126821	2	CD4 Naive._.HI_control_AS11-18755	22597	LOC574538	Intronic
chr12	128032	128532	4	cDC2._.Other	20886	LOC574538	Intronic
chr12	130067	130567	3	CD4 Naive._.MRSA_DU19-01S0003994	18851	LOC574538	Intronic
chr12	131529	132029	3	CD4 Naive._.MRSA_DU19-01S0003994	17389	LOC574538	Intronic
chr12	133206	133706	2	CD4 Naive._.HI_control_AS17-00144	15712	LOC574538	Intronic
chr12	135454	135954	3	CD4 Naive._.HI_control_AS17-00144	13464	LOC574538	Intronic
chr12	138141	138641	3	CD4 Naive._.MRSA_DU19-01S0003987	10777	LOC574538	Exonic
chr12	138761	139261	3	NK._.ANTH_control_BWJ0023	10157	LOC574538	Exonic
chr12	140184	140684	2	CD4 Naive._.MRSA_DU19-01S0003994	8734	LOC574538	Intronic
chr12	141008	141508	2	CD4 Naive._.MRSA_DU19-01S0003987	7910	LOC574538	Exonic
chr12	143831	144331	3	CD4 Naive._.ANTH_control_BMI0093	5087	LOC574538	Exonic
chr12	144592	145092	2	CD4 TCM._.MRSA_DU19-01S0003992	4326	LOC574538	Intronic
chr12	148214	148714	2	CD4 Naive._.HI_control_AS17-00144	704	LOC574538	Exonic
chr12	149394	149894	2	NK._.HI_control_AS17-00144	474	LOC574538	Promoter
chr12	152431	152931	6	CD16 Mono._.ANTH_control_BMI0101	3511	LOC574538	Intronic
chr12	153134	153634	4	cDC2._.ANTH_control_BWJ0023	4214	LOC574538	Intronic
chr12	153919	154419	2	CD4 Naive._.MRSA_DU19-01S0003987	4999	LOC574538	Intronic
chr12	155930	156430	2	CD4 Naive._.MSSA_DU19-01S0003507	7010	LOC574538	Intronic
chr12	165071	165571	2	Platelet._.MRSA_DU19-01S0004015	16151	LOC574538	Intronic
chr12	165641	166141	2	CD14 Mono._.HI_control_AS14-03700	16721	LOC574538	Intronic
chr12	166638	167138	2	CD14 Mono._.HI_control_AS14-03700	17718	LOC574538	Intronic
chr12	167249	167749	2	CD4 Naive._.HI_control_AS09-13278	18329	LOC574538	Intronic
chr12	169207	169707	2	CD8 TEM._.HI_control_AS09-13278	20287	LOC574538	Intronic
chr12	172593	173093	16	CD16 Mono._.ANTH_control_BMI0095	23673	LOC574538	Intronic
chr12	174697	175197	3	CD4 Naive._.HI_control_AS17-00144	25777	LOC574538	Exonic
chr12	175259	175759	3	CD4 Naive._.HI_control_AS17-00144	26339	LOC574538	Exonic
chr12	175769	176269	2	CD4 Naive._.HI_control_AS17-00144	26849	LOC574538	Exonic
chr12	176755	177255	2	CD4 Naive._.HI_control_AS17-00144	26636	LOC101929384	Exonic
chr12	177275	177775	2	CD4 Naive._.MRSA_DU19-01S0003994	26116	LOC101929384	Exonic
chr12	179880	180380	4	NK._.ANTH_control_BMI0101	23511	LOC101929384	Distal
chr12	180437	180937	30	CD14 Mono._.MRSA_DU19-01S0003994	22954	LOC101929384	Distal
chr12	182572	183072	7	CD14 Mono._.MRSA_DU19-01S0003989	20819	LOC101929384	Distal
chr12	185429	185929	3	CD4 Naive._.MRSA_DU19-01S0003987	17962	LOC101929384	Distal
chr12	186817	187317	2	NK_CD56bright._.ANTH_control_BWJ0023	16574	LOC101929384	Distal
chr12	187498	187998	2	CD4 Naive._.HI_control_AS17-00144	15893	LOC101929384	Distal
chr12	188130	188630	2	Platelet._.MRSA_DU19-01S0003542	15261	LOC101929384	Distal
chr12	188985	189485	21	CD16 Mono._.MSSA_DU19-01S0003482	14406	LOC101929384	Distal
chr12	189638	190138	2	CD16 Mono._.MSSA_DU19-01S0003482	13753	LOC101929384	Distal
chr12	196218	196718	2	CD4 Naive._.HI_control_AS17-00144	7173	LOC101929384	Intronic
chr12	203606	204106	2	cDC2._.ANTH_control_BMI0099	213	LOC101929384	Intronic
chr12	210493	210993	2	CD4 Naive._.HI_control_AS17-00144	3826	SLC6A12	Intronic
chr12	211733	212233	13	CD16 Mono._.MSSA_DU19-01S0003453	2586	SLC6A12	Intronic
chr12	212288	212788	20	CD16 Mono._.MSSA_DU19-01S0003482	2031	SLC6A12	Intronic
chr12	213342	213842	11	CD14 Mono._.MRSA_DU19-01S0003542	977	SLC6A12	Exonic
chr12	213903	214403	15	CD14 Mono._.MSSA_DU19-01S0003509	416	SLC6A12	Intronic
chr12	214995	215495	9	CD16 Mono._.MSSA_DU19-01S0003492	674	SLC6A12	Promoter
chr12	218143	218643	2	CD16 Mono._.MRSA_DU19-01S0004015	3822	SLC6A12	Distal
chr12	219813	220313	28	CD14 Mono._.MSSA_DU19-01S0003509	5492	SLC6A12	Distal
chr12	220766	221266	2	CD4 Naive._.HI_control_AS17-00144	6445	SLC6A12	Exonic
chr12	258096	258596	2	CD4 TCM._.HI_control_AS14-03700	1046	LOC102723544	Promoter
chr12	278815	279315	2	CD4 Naive._.HI_control_AS17-00144	16191	SLC6A13	Distal
chr12	279596	280096	2	CD4 Naive._.HI_control_AS17-00144	16972	SLC6A13	Distal
chr12	302757	303257	14	CD4 TCM._.HI_control_AS09-13278	40133	SLC6A13	Intronic
chr12	423474	423974	2	CD8 TEM._.MSSA_DU19-01S0003507	34269	KDM5A	Intronic
chr12	424139	424639	2	CD8 TEM._.MSSA_DU19-01S0003507	34934	KDM5A	Intronic
chr12	425823	426323	2	CD4 Naive._.HI_control_AS17-00144	34290	B4GALNT3	Intronic
chr12	442190	442690	11	CD4 TCM._.MRSA_DU19-01S0003987	17923	B4GALNT3	Exonic
chr12	452422	452922	3	MAIT._.ANTH_control_BWJ0023	7691	B4GALNT3	Distal
chr12	453305	453805	12	MAIT._.HI_control_AS11-18755	6808	B4GALNT3	Distal
chr12	453844	454344	5	CD8 TEM._.MSSA_DU19-01S0003492	6269	B4GALNT3	Distal
chr12	454828	455328	12	NK._.MSSA_DU19-01S0003527	5285	B4GALNT3	Distal
chr12	459040	459540	5	CD4 TCM._.ANTH_control_BMI0095	1073	B4GALNT3	Promoter
chr12	459662	460162	26	CD8 TEM._.MRSA_DU19-01S0003987	451	B4GALNT3	Promoter
chr12	460194	460694	28	CD8 TEM._.MSSA_DU19-01S0003509	79	B4GALNT3	Promoter
chr12	460775	461275	4	MAIT._.MSSA_DU19-01S0003466	660	B4GALNT3	Intronic
chr12	461618	462118	2	CD4 Naive._.HI_control_AS17-00144	1503	B4GALNT3	Intronic
chr12	463260	463760	7	MAIT._.ANTH_control_BWJ0023	3145	B4GALNT3	Intronic
chr12	464644	465144	2	NK_CD56bright._.ANTH_control_BMI0099	4529	B4GALNT3	Intronic
chr12	497205	497705	2	CD4 TCM._.MRSA_DU19-01S0003987	37090	B4GALNT3	Intronic
chr12	502902	503402	2	CD8 TEM._.MRSA_DU19-01S0003987	42787	B4GALNT3	Intronic
chr12	510123	510623	2	CD4 TCM._.HI_control_AS09-13278	50008	B4GALNT3	Intronic
chr12	526080	526580	16	CD14 Mono._.MRSA_DU19-01S0003549	60155	LOC105369595	Intronic
chr12	532097	532597	2	CD4 TCM._.MRSA_DU19-01S0003992	54138	LOC105369595	Intronic
chr12	538592	539092	4	CD4 TCM._.MRSA_DU19-01S0003987	47643	LOC105369595	Intronic
chr12	539209	539709	30	CD4 Naive._.ANTH_control_BWJ0023	47026	LOC105369595	Intronic
chr12	539944	540444	2	CD4 Naive._.ANTH_control_BMI0094	46291	LOC105369595	Intronic
chr12	544477	544977	4	CD14 Mono._.MRSA_DU19-01S0003994	41758	LOC105369595	Intronic
chr12	545726	546226	2	NK._.ANTH_control_BMI0099	40509	LOC105369595	Intronic
chr12	546298	546798	9	CD16 Mono._.MRSA_DU19-01S0003978	39937	LOC105369595	Intronic
chr12	546871	547371	23	NK._.ANTH_control_BMI0095	39364	LOC105369595	Intronic
chr12	550597	551097	2	NK._.MSSA_DU19-01S0003492	35638	LOC105369595	Intronic
chr12	552072	552572	5	CD4 Naive._.HI_control_AS09-13278	34163	LOC105369595	Intronic
chr12	553443	553943	11	NK._.MSSA_DU19-01S0003492	32792	LOC105369595	Exonic
chr12	559856	560356	9	CD14 Mono._.MSSA_DU19-01S0003453	26379	LOC105369595	Intronic
chr12	560694	561194	6	CD4 Naive._.HI_control_AS09-13278	25541	LOC105369595	Intronic
chr12	562110	562610	4	cDC2._.ANTH_control_BMI0099	24125	LOC105369595	Exonic
chr12	562668	563168	4	CD4 Naive._.MRSA_DU19-01S0003992	23567	LOC105369595	Exonic
chr12	563393	563893	31	CD8 TEM._.HI_control_AS13-08590	22842	LOC105369595	Distal
chr12	563896	564396	5	CD16 Mono._.ANTH_control_BMI0101	22339	LOC105369595	Distal
chr12	565802	566302	2	CD4 TCM._.MSSA_DU19-01S0003464	20433	LOC105369595	Exonic
chr12	569671	570171	31	CD8 TEM._.MRSA_DU19-01S0003994	16564	LOC105369595	Intronic
chr12	570454	570954	2	CD4 TCM._.MRSA_DU19-01S0003992	15781	LOC105369595	Intronic
chr12	572474	572974	2	NK._.HI_control_AS11-18755	13761	LOC105369595	Intronic
chr12	576032	576532	22	CD16 Mono._.MSSA_DU19-01S0003527	10203	LOC105369595	Intronic
chr12	577755	578255	2	cDC2._.Other	8480	LOC105369595	Intronic
chr12	585148	585648	2	CD14 Mono._.HI_control_AS14-03700	1087	LOC105369595	Intronic
chr12	591282	591782	2	Platelet._.MRSA_DU19-01S0003542	5045	LOC105369595	Intronic
chr12	593448	593948	9	CD16 Mono._.MSSA_DU19-01S0003492	7211	LOC105369595	Intronic
chr12	607634	608134	3	MAIT._.HI_control_AS11-18755	21397	LOC105369595	Intronic
chr12	609597	610097	3	NK._.MSSA_DU19-01S0003527	21043	LOC100049716	Intronic
chr12	610101	610601	31	CD14 Mono._.MRSA_DU19-01S0004015	20539	LOC100049716	Exonic
chr12	610830	611330	20	CD16 Mono._.ANTH_control_BMI0101	19810	LOC100049716	Intronic
chr12	614239	614739	6	B naive._.ANTH_control_BMI0094	16401	LOC100049716	Intronic
chr12	617484	617984	22	CD16 Mono._.MRSA_DU19-01S0004015	13156	LOC100049716	Intronic
chr12	619315	619815	3	CD8 Naive._.ANTH_control_BWJ0023	11325	LOC100049716	Intronic
chr12	621585	622085	7	CD14 Mono._.MSSA_DU19-01S0003453	9055	LOC100049716	Intronic
chr12	622335	622835	17	CD16 Mono._.MSSA_DU19-01S0003492	8305	LOC100049716	Intronic
chr12	623482	623982	13	CD14 Mono._.MRSA_DU19-01S0003989	7158	LOC100049716	Intronic
chr12	627854	628354	2	CD8 TEM._.MRSA_DU19-01S0004015	2786	LOC100049716	Intronic
chr12	629875	630375	11	B naive._.MSSA_DU19-01S0003464	765	LOC100049716	Promoter
chr12	630540	631040	15	B naive._.HI_control_AS09-13278	100	LOC100049716	Promoter
chr12	631206	631706	8	CD16 Mono._.MSSA_DU19-01S0003482	564	LOC100049716	Intronic
chr12	631846	632346	7	CD16 Mono._.MSSA_DU19-01S0003527	1204	LOC100049716	Intronic
chr12	632634	633134	21	CD16 Mono._.MSSA_DU19-01S0003464	1992	LOC100049716	Intronic
chr12	636561	637061	19	CD14 Mono._.ANTH_control_BMI0101	5919	LOC100049716	Intronic
chr12	638872	639372	20	CD16 Mono._.ANTH_control_BMI0095	8230	LOC100049716	Intronic
chr12	642028	642528	9	CD16 Mono._.MSSA_DU19-01S0003482	11386	LOC100049716	Intronic
chr12	642648	643148	22	CD16 Mono._.MSSA_DU19-01S0003509	12006	LOC100049716	Intronic
chr12	643400	643900	19	NK._.ANTH_control_BMI0101	12758	LOC100049716	Exonic
chr12	643919	644419	13	CD14 Mono._.MRSA_DU19-01S0003987	13277	LOC100049716	Exonic
chr12	645457	645957	7	CD14 Mono._.MRSA_DU19-01S0003989	14815	LOC100049716	Exonic
chr12	647216	647716	2	CD4 TCM._.MRSA_DU19-01S0004013	16312	NINJ2	Intronic
chr12	651130	651630	8	CD16 Mono._.MSSA_DU19-01S0003464	12398	NINJ2	Intronic
chr12	659019	659519	10	B naive._.ANTH_control_BMI0094	4509	NINJ2	Intronic
chr12	662141	662641	2	CD8 Naive._.MSSA_DU19-01S0003464	1387	NINJ2	Intronic
chr12	662817	663317	18	CD16 Mono._.ANTH_control_BMI0101	711	NINJ2	Intronic
chr12	664020	664520	4	CD4 TCM._.MSSA_DU19-01S0003527	490	NINJ2	Promoter
chr12	666886	667386	26	CD8 TEM._.MRSA_DU19-01S0003978	3356	NINJ2	Distal
chr12	667656	668156	28	CD8 TEM._.MRSA_DU19-01S0003994	4126	NINJ2	Distal
chr12	669022	669522	13	B naive._.MSSA_DU19-01S0003466	5492	NINJ2	Distal
chr12	671953	672453	19	CD8 TEM._.MRSA_DU19-01S0004015	8423	NINJ2	Distal
chr12	672643	673143	4	CD4 TCM._.MRSA_DU19-01S0004011	9113	NINJ2	Distal
chr12	673165	673665	12	CD4 TCM._.MRSA_DU19-01S0003987	9635	NINJ2	Distal
chr12	673859	674359	5	CD8 Naive._.ANTH_control_BWJ0023	10329	NINJ2	Distal
chr12	674370	674870	32	CD4 TCM._.MSSA_DU19-01S0003453	10840	NINJ2	Distal
chr12	677597	678097	6	CD8 TEM._.MRSA_DU19-01S0004013	14067	NINJ2	Distal
chr12	678317	678817	18	CD16 Mono._.MSSA_DU19-01S0003482	14787	NINJ2	Distal
chr12	681553	682053	7	CD8 TEM._.MRSA_DU19-01S0003989	18023	NINJ2	Distal
chr12	682475	682975	28	CD8 TEM._.HI_control_AS13-08590	18945	NINJ2	Distal
chr12	684349	684849	24	CD8 TEM._.MRSA_DU19-01S0004015	20819	NINJ2	Distal
chr12	685275	685775	32	CD4 TCM._.MSSA_DU19-01S0004017	21745	NINJ2	Distal
chr12	685788	686288	30	CD14 Mono._.MSSA_DU19-01S0004017	22258	NINJ2	Distal
chr12	689474	689974	8	CD16 Mono._.ANTH_control_BMI0095	25944	NINJ2	Distal
chr12	697357	697857	14	CD16 Mono._.MSSA_DU19-01S0003509	33827	NINJ2	Distal
chr12	697934	698434	3	CD16 Mono._.ANTH_control_BMI0095	34404	NINJ2	Distal
chr12	703642	704142	5	CD16 Mono._.MRSA_DU19-01S0003978	40112	NINJ2	Distal
chr12	719509	720009	21	CD16 Mono._.ANTH_control_BMI0093	32833	WNK1	Distal
chr12	724336	724836	9	CD16 Mono._.MSSA_DU19-01S0003509	28006	WNK1	Distal
chr12	726088	726588	18	CD4 Naive._.MSSA_DU19-01S0004017	26254	WNK1	Distal
chr12	728731	729231	24	CD4 Naive._.HI_control_AS17-00144	23611	WNK1	Distal
chr12	743773	744273	2	B naive._.MSSA_DU19-01S0003464	8569	WNK1	Distal
chr12	751052	751552	31	CD8 TEM._.MRSA_DU19-01S0004015	1290	WNK1	Promoter
chr12	751629	752129	23	CD4 TCM._.HI_control_AS09-13278	713	WNK1	Promoter
chr12	752194	752694	32	CD4 TCM._.MSSA_DU19-01S0003527	148	WNK1	Promoter
chr12	752944	753444	25	NK._.ANTH_control_BMI0101	600	WNK1	Exonic
chr12	753802	754302	7	B memory._.ANTH_control_BWJ0023	1458	WNK1	Exonic
chr12	754878	755378	32	CD4 TCM._.ANTH_control_BWJ0023	2534	WNK1	Intronic
chr12	755538	756038	12	CD8 TEM._.HI_control_AS09-13278	3194	WNK1	Intronic
chr12	756934	757434	3	CD4 TCM._.MRSA_DU19-01S0003987	4590	WNK1	Intronic
chr12	758068	758568	15	CD14 Mono._.MRSA_DU19-01S0004015	5724	WNK1	Intronic
chr12	759459	759959	4	CD4 TCM._.HI_control_AS17-00144	7115	WNK1	Intronic
chr12	760902	761402	2	CD4 TCM._.ANTH_control_BWJ0023	8558	WNK1	Intronic
chr12	764779	765279	2	CD4 TCM._.ANTH_control_BMI0094	12435	WNK1	Intronic
chr12	767710	768210	2	CD4 TCM._.ANTH_control_BWJ0023	15366	WNK1	Intronic
chr12	768240	768740	2	CD16 Mono._.MRSA_DU19-01S0004015	15896	WNK1	Intronic
chr12	769786	770286	7	CD16 Mono._.MSSA_DU19-01S0003464	17442	WNK1	Intronic
chr12	770375	770875	2	CD16 Mono._.ANTH_control_BMI0101	18031	WNK1	Intronic
chr12	773928	774428	6	CD16 Mono._.MRSA_DU19-01S0003978	21584	WNK1	Intronic
chr12	775413	775913	2	NK._.MSSA_DU19-01S0003462	23069	WNK1	Intronic
chr12	776217	776717	2	CD4 TCM._.MRSA_DU19-01S0003542	23873	WNK1	Intronic
chr12	777354	777854	3	CD4 TCM._.MSSA_DU19-01S0003464	25010	WNK1	Intronic
chr12	779638	780138	21	CD14 Mono._.MRSA_DU19-01S0003542	27294	WNK1	Intronic
chr12	780593	781093	2	CD4 TCM._.MRSA_DU19-01S0004015	28249	WNK1	Intronic
chr12	785391	785891	2	CD16 Mono._.MRSA_DU19-01S0003987	33047	WNK1	Intronic
chr12	788286	788786	2	CD8 TEM._.MSSA_DU19-01S0003492	35942	WNK1	Intronic
chr12	789343	789843	6	CD4 TCM._.MRSA_DU19-01S0003987	36999	WNK1	Intronic
chr12	789907	790407	3	CD16 Mono._.ANTH_control_BMI0095	37563	WNK1	Intronic
chr12	795172	795672	26	CD4 TCM._.MRSA_DU19-01S0003987	42828	WNK1	Intronic
chr12	795739	796239	2	CD16 Mono._.MSSA_DU19-01S0003482	43395	WNK1	Intronic
chr12	797924	798424	4	CD16 Mono._.MSSA_DU19-01S0003482	45580	WNK1	Intronic
chr12	800634	801134	2	CD4 TCM._.ANTH_control_BMI0093	48290	WNK1	Intronic
chr12	801185	801685	2	CD4 TCM._.MSSA_DU19-01S0003515	48841	WNK1	Intronic
chr12	805004	805504	17	CD16 Mono._.MSSA_DU19-01S0003492	52660	WNK1	Intronic
chr12	806634	807134	7	CD4 TCM._.HI_control_AS14-03700	54290	WNK1	Intronic
chr12	807218	807718	25	CD4 TCM._.ANTH_control_BWJ0023	54874	WNK1	Intronic
chr12	808078	808578	2	CD4 TCM._.HI_control_AS17-00144	55734	WNK1	Intronic
chr12	810479	810979	2	CD4 TCM._.HI_control_AS17-00144	58135	WNK1	Intronic
chr12	814099	814599	29	CD4 TCM._.MSSA_DU19-01S0003453	61755	WNK1	Intronic
chr12	816383	816883	22	CD4 TCM._.MSSA_DU19-01S0003453	64039	WNK1	Intronic
chr12	823232	823732	14	B naive._.ANTH_control_BMI0099	70888	WNK1	Intronic
chr12	841288	841788	3	CD16 Mono._.ANTH_control_BWJ0023	88944	WNK1	Intronic
chr12	848490	848990	15	CD16 Mono._.MRSA_DU19-01S0003987	96146	WNK1	Intronic
chr12	851318	851818	2	CD4 TCM._.MSSA_DU19-01S0003453	98974	WNK1	Exonic
chr12	851851	852351	3	CD14 Mono._.MSSA_DU19-01S0003466	99507	WNK1	Intronic
chr12	860466	860966	2	NK._.MSSA_DU19-01S0003492	108122	WNK1	Intronic
chr12	870374	870874	18	CD8 TEM._.HI_control_AS14-03700	118030	WNK1	Intronic
chr12	873864	874364	6	CD8 TEM._.MRSA_DU19-01S0003987	116394	ERC1	Intronic
chr12	898191	898691	7	CD16 Mono._.MSSA_DU19-01S0003482	92067	ERC1	Intronic
chr12	905478	905978	16	CD14 Mono._.MRSA_DU19-01S0003994	84780	ERC1	Intronic
chr12	906155	906655	3	CD14 Mono._.MRSA_DU19-01S0003978	84103	ERC1	Intronic
chr12	911406	911906	7	CD14 Mono._.MSSA_DU19-01S0004017	78852	ERC1	Distal
chr12	914270	914770	2	CD16 Mono._.MRSA_DU19-01S0004015	75988	ERC1	Exonic
chr12	915068	915568	2	NK._.MRSA_DU19-01S0003549	75190	ERC1	Intronic
chr12	916206	916706	4	B naive._.HI_control_AS11-18755	74052	ERC1	Exonic
chr12	938648	939148	2	MAIT._.MSSA_DU19-01S0003527	51610	ERC1	Intronic
chr12	946518	947018	3	CD8 TEM._.MRSA_DU19-01S0003542	43740	ERC1	Intronic
chr12	948397	948897	6	NK._.ANTH_control_BMI0099	41861	ERC1	Intronic
chr12	949028	949528	18	CD4 TCM._.MSSA_DU19-01S0003453	41230	ERC1	Intronic
chr12	949658	950158	31	CD14 Mono._.MSSA_DU19-01S0003527	40600	ERC1	Intronic
chr12	950346	950846	2	B naive._.ANTH_control_BMI0094	39912	ERC1	Intronic
chr12	953727	954227	8	CD14 Mono._.MSSA_DU19-01S0003462	36531	ERC1	Intronic
chr12	961718	962218	4	NK._.MRSA_DU19-01S0003549	28540	ERC1	Intronic
chr12	966705	967205	12	CD14 Mono._.MSSA_DU19-01S0003464	23553	ERC1	Intronic
chr12	977081	977581	17	CD16 Mono._.MSSA_DU19-01S0003482	13177	ERC1	Intronic
chr12	981018	981518	2	CD8 TEM._.MRSA_DU19-01S0003987	9240	ERC1	Intronic
chr12	988707	989207	2	CD4 TCM._.MRSA_DU19-01S0004015	1551	ERC1	Promoter
chr12	989721	990221	8	NK._.MSSA_DU19-01S0003509	537	ERC1	Promoter
chr12	990262	990762	23	CD14 Mono._.MSSA_DU19-01S0003509	2	ERC1	Promoter
chr12	990949	991449	10	CD8 Naive._.MSSA_DU19-01S0003509	8	RAD52	Promoter
chr12	991561	992061	11	CD4 Naive._.MRSA_DU19-01S0003994	620	RAD52	Promoter
chr12	993794	994294	17	CD14 Mono._.MSSA_DU19-01S0003453	2853	RAD52	Intronic
chr12	995722	996222	27	CD14 Mono._.MSSA_DU19-01S0003462	4781	RAD52	Intronic
chr12	1006452	1006952	2	CD16 Mono._.MSSA_DU19-01S0003482	15511	RAD52	Intronic
chr12	1046608	1047108	5	CD14 Mono._.ANTH_control_BMI0095	55667	RAD52	Intronic
chr12	1048177	1048677	12	CD16 Mono._.ANTH_control_BMI0095	57236	RAD52	Intronic
chr12	1080798	1081298	3	B naive._.HI_control_AS14-03700	89857	RAD52	Intronic
chr12	1093104	1093604	6	B memory._.ANTH_control_BWJ0023	102163	RAD52	Intronic
chr12	1108205	1108705	11	B naive._.ANTH_control_BMI0099	117264	RAD52	Intronic
chr12	1109747	1110247	11	CD16 Mono._.ANTH_control_BMI0099	118806	RAD52	Intronic
chr12	1117928	1118428	29	CD4 TCM._.HI_control_AS14-03700	126987	RAD52	Intronic
chr12	1122756	1123256	31	CD4 TCM._.ANTH_control_BWJ0023	131815	RAD52	Intronic
chr12	1126061	1126561	16	CD8 TEM._.MSSA_DU19-01S0003464	135120	RAD52	Intronic
chr12	1130432	1130932	3	CD4 TCM._.ANTH_control_BWJ0023	139491	RAD52	Intronic
chr12	1187959	1188459	7	CD14 Mono._.MSSA_DU19-01S0003453	197018	RAD52	Intronic
chr12	1204756	1205256	13	B naive._.HI_control_AS11-18755	213815	RAD52	Intronic
chr12	1226425	1226925	10	CD16 Mono._.ANTH_control_BMI0095	235484	RAD52	Intronic
chr12	1226926	1227426	11	CD16 Mono._.MSSA_DU19-01S0003515	235985	RAD52	Intronic
chr12	1239396	1239896	2	B naive._.HI_control_AS09-13278	248455	RAD52	Intronic
chr12	1272037	1272537	18	CD8 TEM._.HI_control_AS14-03700	257603	WNT5B	Intronic
chr12	1277791	1278291	27	CD4 Naive._.HI_control_AS17-00144	251849	WNT5B	Intronic
chr12	1289730	1290230	16	CD16 Mono._.ANTH_control_BMI0095	239910	WNT5B	Exonic
chr12	1306096	1306596	12	CD14 Mono._.MRSA_DU19-01S0003542	223544	WNT5B	Intronic
chr12	1309602	1310102	9	CD16 Mono._.MRSA_DU19-01S0003542	220038	WNT5B	Intronic
chr12	1313845	1314345	3	CD16 Mono._.MSSA_DU19-01S0003453	215795	WNT5B	Intronic
chr12	1325088	1325588	2	CD16 Mono._.ANTH_control_BMI0095	204552	WNT5B	Intronic
chr12	1328348	1328848	21	CD16 Mono._.MRSA_DU19-01S0003987	201292	WNT5B	Intronic
chr12	1346967	1347467	2	CD16 Mono._.ANTH_control_BMI0095	182673	WNT5B	Intronic
chr12	1421370	1421870	20	CD14 Mono._.MRSA_DU19-01S0003978	108270	WNT5B	Intronic
chr12	1422930	1423430	5	CD8 TEM._.HI_control_AS13-08590	106710	WNT5B	Intronic
chr12	1429990	1430490	3	CD14 Mono._.MSSA_DU19-01S0003462	99650	WNT5B	Intronic
chr12	1465611	1466111	2	B naive._.MSSA_DU19-01S0003464	64029	WNT5B	Intronic
chr12	1473462	1473962	10	CD4 TCM._.ANTH_control_BMI0093	56178	WNT5B	Intronic
chr12	1488699	1489199	19	CD4 Naive._.HI_control_AS17-00144	40941	WNT5B	Intronic
chr12	1496139	1496639	2	CD4 TCM._.MRSA_DU19-01S0003987	33501	WNT5B	Distal
chr12	1498777	1499277	2	MAIT._.ANTH_control_BMI0101	30863	WNT5B	Distal
chr12	1504287	1504787	17	CD14 Mono._.ANTH_control_BMI0094	25353	WNT5B	Distal
chr12	1529380	1529880	2	CD4 TCM._.ANTH_control_BWJ0023	260	WNT5B	Promoter
chr12	1530076	1530576	13	CD4 Naive._.MSSA_DU19-01S0003507	434	WNT5B	Intronic
chr12	1530889	1531389	15	CD4 Naive._.MRSA_DU19-01S0004013	1247	WNT5B	Intronic
chr12	1531698	1532198	4	MAIT._.MSSA_DU19-01S0003482	2056	WNT5B	Intronic
chr12	1532467	1532967	2	MAIT._.MSSA_DU19-01S0003466	2825	WNT5B	Intronic
chr12	1533204	1533704	22	CD4 Naive._.ANTH_control_BMI0099	3562	WNT5B	Intronic
chr12	1533715	1534215	21	CD4 Naive._.MRSA_DU19-01S0003987	4073	WNT5B	Intronic
chr12	1534257	1534757	2	MAIT._.MSSA_DU19-01S0003453	4615	WNT5B	Intronic
chr12	1536500	1537000	2	CD4 TCM._.MRSA_DU19-01S0003992	6858	WNT5B	Intronic
chr12	1541565	1542065	2	CD14 Mono._.MSSA_DU19-01S0003453	11923	WNT5B	Intronic
chr12	1542615	1543115	7	CD14 Mono._.MRSA_DU19-01S0003994	12973	WNT5B	Intronic
chr12	1544944	1545444	4	cDC2._.ANTH_control_BWJ0023	15302	WNT5B	Intronic
chr12	1551322	1551822	2	CD8 TEM._.MRSA_DU19-01S0003987	21680	WNT5B	Intronic
chr12	1554284	1554784	2	B naive._.MSSA_DU19-01S0003515	24642	WNT5B	Intronic
chr12	1560145	1560645	2	CD8 TEM._.MRSA_DU19-01S0003987	30503	WNT5B	Intronic
chr12	1583408	1583908	20	CD8 TEM._.MRSA_DU19-01S0003987	10506	FBXL14	Intronic
chr12	1587797	1588297	7	CD4 Naive._.HI_control_AS09-13278	6117	FBXL14	Intronic
chr12	1590996	1591496	26	CD4 TCM._.HI_control_AS09-13278	2918	FBXL14	Intronic
chr12	1592526	1593026	32	CD4 TCM._.HI_control_AS09-13278	1388	FBXL14	Intronic
chr12	1593489	1593989	28	CD4 Naive._.MRSA_DU19-01S0003987	425	FBXL14	Exonic
chr12	1594026	1594526	29	CD4 TCM._.HI_control_AS09-13278	110	FBXL14	Promoter
chr12	1594635	1595135	32	CD4 TCM._.HI_control_AS09-13278	719	FBXL14	Promoter
chr12	1595204	1595704	8	CD14 Mono._.MRSA_DU19-01S0003987	1288	FBXL14	Promoter
chr12	1601046	1601546	3	CD8 Naive._.Other	7130	FBXL14	Intronic
chr12	1601563	1602063	27	CD8 TEM._.HI_control_AS09-13278	7647	FBXL14	Intronic
chr12	1603262	1603762	2	CD16 Mono._.ANTH_control_BWJ0023	9346	FBXL14	Intronic
chr12	1604537	1605037	2	CD4 Naive._.MSSA_DU19-01S0003509	10621	FBXL14	Intronic
chr12	1605145	1605645	31	CD4 TCM._.MSSA_DU19-01S0003507	11229	FBXL14	Intronic
chr12	1605888	1606388	22	CD16 Mono._.MSSA_DU19-01S0003482	11972	FBXL14	Intronic
chr12	1608084	1608584	5	CD16 Mono._.MSSA_DU19-01S0003482	14168	FBXL14	Intronic
chr12	1608607	1609107	14	CD16 Mono._.MSSA_DU19-01S0003453	14691	FBXL14	Intronic
chr12	1616382	1616882	18	CD16 Mono._.ANTH_control_BMI0093	22466	FBXL14	Intronic
chr12	1618390	1618890	9	CD14 Mono._.MSSA_DU19-01S0003453	24474	FBXL14	Intronic
chr12	1619497	1619997	27	CD14 Mono._.MSSA_DU19-01S0003509	25581	FBXL14	Intronic
chr12	1627307	1627807	2	B naive._.MSSA_DU19-01S0003464	32822	MIR3649	Intronic
chr12	1629692	1630192	12	B naive._.ANTH_control_BMI0095	30437	MIR3649	Exonic
chr12	1630376	1630876	11	CD4 Naive._.HI_control_AS17-00144	29753	MIR3649	Intronic
chr12	1633262	1633762	9	CD14 Mono._.MSSA_DU19-01S0004017	26867	MIR3649	Intronic
chr12	1634507	1635007	18	CD16 Mono._.MSSA_DU19-01S0003482	25622	MIR3649	Intronic
chr12	1635575	1636075	25	CD14 Mono._.MSSA_DU19-01S0003453	24554	MIR3649	Intronic
chr12	1646807	1647307	3	CD16 Mono._.MRSA_DU19-01S0003978	13322	MIR3649	Exonic
chr12	1649697	1650197	2	CD16 Mono._.MSSA_DU19-01S0003482	10432	MIR3649	Distal
chr12	1652770	1653270	31	CD4 TCM._.HI_control_AS09-13278	7359	MIR3649	Distal
chr12	1658492	1658992	2	CD8 TEM._.MRSA_DU19-01S0004015	1637	MIR3649	Distal
chr12	1659666	1660166	3	CD4 TCM._.MRSA_DU19-01S0003987	463	MIR3649	Distal
chr12	1660230	1660730	28	CD8 TEM._.MRSA_DU19-01S0004015	99	MIR3649	Promoter
chr12	1660746	1661246	6	CD8 TEM._.ANTH_control_BMI0094	615	MIR3649	Promoter
chr12	1661771	1662271	31	CD14 Mono._.MSSA_DU19-01S0003515	1640	MIR3649	Promoter
chr12	1662971	1663471	26	CD4 TCM._.MSSA_DU19-01S0003466	2840	MIR3649	Distal
chr12	1663724	1664224	3	CD8 TEM._.MSSA_DU19-01S0003464	3593	MIR3649	Distal
chr12	1665039	1665539	2	CD4 TCM._.MSSA_DU19-01S0003482	4908	MIR3649	Distal
chr12	1666630	1667130	7	NK._.MSSA_DU19-01S0003482	6499	MIR3649	Distal
chr12	1668357	1668857	12	NK._.MRSA_DU19-01S0003542	8226	MIR3649	Distal
chr12	1668994	1669494	30	CD14 Mono._.MRSA_DU19-01S0003542	8863	MIR3649	Distal
chr12	1688256	1688756	8	CD14 Mono._.MRSA_DU19-01S0003989	67	ADIPOR2	Promoter
chr12	1690701	1691201	31	CD14 Mono._.MRSA_DU19-01S0003549	2376	ADIPOR2	Intronic
chr12	1691225	1691725	10	CD14 Mono._.MSSA_DU19-01S0003527	2900	ADIPOR2	Intronic
chr12	1692322	1692822	8	CD16 Mono._.MRSA_DU19-01S0004015	3997	ADIPOR2	Intronic
chr12	1692874	1693374	19	CD16 Mono._.ANTH_control_BMI0099	4549	ADIPOR2	Intronic
chr12	1696083	1696583	2	CD16 Mono._.MRSA_DU19-01S0003987	7758	ADIPOR2	Intronic
chr12	1711583	1712083	15	CD16 Mono._.ANTH_control_BMI0093	23258	ADIPOR2	Intronic
chr12	1716156	1716656	2	CD8 TEM._.MSSA_DU19-01S0003466	27831	ADIPOR2	Intronic
chr12	1740447	1740947	25	CD8 TEM._.HI_control_AS14-03700	52122	ADIPOR2	Intronic
chr12	1741879	1742379	10	NK._.MSSA_DU19-01S0003466	53554	ADIPOR2	Intronic
chr12	1744240	1744740	2	CD4 TCM._.MRSA_DU19-01S0003987	55915	ADIPOR2	Intronic
chr12	1760664	1761164	7	CD14 Mono._.MSSA_DU19-01S0003509	59352	LRTM2	Exonic
chr12	1791053	1791553	28	CD4 TCM._.MRSA_DU19-01S0003987	28963	LRTM2	Distal
chr12	1791569	1792069	3	MAIT._.MSSA_DU19-01S0003464	28447	LRTM2	Distal
chr12	1796022	1796522	32	CD4 TCM._.MRSA_DU19-01S0003987	23994	LRTM2	Intronic
chr12	1796628	1797128	21	NK._.ANTH_control_BMI0101	23388	LRTM2	Intronic
chr12	1797135	1797635	27	NK._.MSSA_DU19-01S0004017	22881	LRTM2	Intronic
chr12	1797720	1798220	9	CD8 TEM._.MSSA_DU19-01S0003492	22296	LRTM2	Intronic
chr12	1798586	1799086	7	CD4 TCM._.HI_control_AS11-18755	21430	LRTM2	Intronic
chr12	1799104	1799604	5	CD4 TCM._.MRSA_DU19-01S0003987	20912	LRTM2	Intronic
chr12	1799652	1800152	5	CD4 TCM._.MSSA_DU19-01S0003509	20364	LRTM2	Exonic
chr12	1800542	1801042	8	B naive._.ANTH_control_BMI0099	19474	LRTM2	Intronic
chr12	1801114	1801614	4	B naive._.MSSA_DU19-01S0003464	18902	LRTM2	Intronic
chr12	1801849	1802349	2	CD4 Naive._.ANTH_control_BMI0095	18167	LRTM2	Intronic
chr12	1804437	1804937	21	CD16 Mono._.ANTH_control_BMI0095	15579	LRTM2	Intronic
chr12	1807534	1808034	6	CD14 Mono._.MSSA_DU19-01S0003509	12482	LRTM2	Intronic
chr12	1808198	1808698	2	CD8 TEM._.HI_control_AS09-13278	11818	LRTM2	Intronic
chr12	1808753	1809253	8	MAIT._.ANTH_control_BWJ0023	11263	LRTM2	Intronic
chr12	1810076	1810576	22	CD14 Mono._.MRSA_DU19-01S0003989	9940	LRTM2	Exonic
chr12	1810624	1811124	3	MAIT._.MRSA_DU19-01S0004011	9392	LRTM2	Intronic
chr12	1811608	1812108	24	CD14 Mono._.MSSA_DU19-01S0003464	8408	LRTM2	Intronic
chr12	1812881	1813381	22	CD16 Mono._.MSSA_DU19-01S0003482	7135	LRTM2	Intronic
chr12	1815709	1816209	3	CD14 Mono._.MRSA_DU19-01S0004015	4307	LRTM2	Intronic
chr12	1821181	1821681	2	CD4 TCM._.MSSA_DU19-01S0003453	1163	LRTM2	Intronic
chr12	1823733	1824233	2	CD4 TCM._.MRSA_DU19-01S0003987	3715	LRTM2	Intronic
chr12	1825676	1826176	2	CD8 TEM._.MSSA_DU19-01S0003509	5658	LRTM2	Intronic
chr12	1827186	1827686	2	B naive._.MSSA_DU19-01S0003464	7168	LRTM2	Exonic
chr12	1831000	1831500	10	CD14 Mono._.MSSA_DU19-01S0003509	10982	LRTM2	Exonic
chr12	1842285	1842785	18	CD14 Mono._.ANTH_control_BMI0094	22267	LRTM2	Intronic
chr12	1845694	1846194	2	CD16 Mono._.MSSA_DU19-01S0003464	25676	LRTM2	Intronic
chr12	1880119	1880619	3	CD14 Mono._.MRSA_DU19-01S0003987	38466	CACNA2D4	Intronic
chr12	1907896	1908396	2	CD14 Mono._.MRSA_DU19-01S0003994	10689	CACNA2D4	Intronic
chr12	1911400	1911900	2	MAIT._.MRSA_DU19-01S0003989	7185	CACNA2D4	Intronic
chr12	1912522	1913022	2	CD14 Mono._.MRSA_DU19-01S0003994	6063	CACNA2D4	Intronic
chr12	1914852	1915352	4	CD4 Naive._.ANTH_control_BMI0094	3733	CACNA2D4	Intronic
chr12	1915595	1916095	21	CD4 TCM._.HI_control_AS09-13278	2990	CACNA2D4	Intronic
chr12	1916694	1917194	2	CD16 Mono._.MSSA_DU19-01S0003464	1891	CACNA2D4	Intronic
chr12	1917574	1918074	17	CD16 Mono._.ANTH_control_BMI0095	1011	CACNA2D4	Intronic
chr12	1918473	1918973	11	CD14 Mono._.HI_control_AS14-03700	112	CACNA2D4	Exonic
chr12	1920913	1921413	23	CD14 Mono._.HI_control_AS09-13278	2326	CACNA2D4	Distal
chr12	1921886	1922386	2	CD4 Naive._.ANTH_control_BMI0095	3299	CACNA2D4	Distal
chr12	1923020	1923520	2	B naive._.Other	4433	CACNA2D4	Distal
chr12	1924489	1924989	13	B naive._.ANTH_control_BWJ0023	5902	CACNA2D4	Distal
chr12	1927523	1928023	2	CD14 Mono._.MRSA_DU19-01S0003994	8800	LINC00940	Distal
chr12	1929485	1929985	7	CD16 Mono._.MRSA_DU19-01S0003987	6838	LINC00940	Exonic
chr12	1930270	1930770	7	CD16 Mono._.ANTH_control_BMI0095	6053	LINC00940	Exonic
chr12	1932129	1932629	2	CD14 Mono._.MSSA_DU19-01S0003515	4194	LINC00940	Intronic
chr12	1933299	1933799	4	B naive._.Other	3024	LINC00940	Intronic
chr12	1939935	1940435	28	CD4 Naive._.HI_control_AS17-00144	3610	LINC00940	Distal
chr12	1993357	1993857	5	NK._.MRSA_DU19-01S0004013	10927	DCP1B	Intronic
chr12	1993973	1994473	27	CD8 TEM._.ANTH_control_BMI0094	10311	DCP1B	Intronic
chr12	2003733	2004233	16	CD4 TCM._.MRSA_DU19-01S0003987	551	DCP1B	Intronic
chr12	2004237	2004737	13	MAIT._.MSSA_DU19-01S0003482	47	DCP1B	Promoter
chr12	2009327	2009827	3	CD8 TEM._.HI_control_AS17-00144	5041	DCP1B	Intronic
chr12	2025539	2026039	2	CD8 TEM._.HI_control_AS17-00144	21253	DCP1B	Intronic
chr12	2030157	2030657	2	CD4 Naive._.MRSA_DU19-01S0003992	17944	CACNA1C-IT2	Intronic
chr12	2034871	2035371	30	CD4 Naive._.MSSA_DU19-01S0004017	13230	CACNA1C-IT2	Intronic
chr12	2051334	2051834	2	CD4 Naive._.MSSA_DU19-01S0003527	3231	CACNA1C-IT2	Intronic
chr12	2052754	2053254	22	CD4 Naive._.ANTH_control_BMI0093	4651	CACNA1C-IT2	Intronic
chr12	2054128	2054628	3	CD4 TCM._.HI_control_AS09-13278	6025	CACNA1C-IT2	Intronic
chr12	2055566	2056066	2	CD4 TCM._.HI_control_AS09-13278	7463	CACNA1C-IT2	Intronic
chr12	2056169	2056669	2	CD4 TCM._.HI_control_AS09-13278	8066	CACNA1C-IT2	Intronic
chr12	2057121	2057621	2	CD4 TCM._.MRSA_DU19-01S0003987	9018	CACNA1C-IT2	Intronic
chr12	2058854	2059354	2	CD16 Mono._.MSSA_DU19-01S0003453	10751	CACNA1C-IT2	Intronic
chr12	2059690	2060190	2	CD4 TCM._.HI_control_AS09-13278	11587	CACNA1C-IT2	Intronic
chr12	2063479	2063979	7	CD4 TCM._.HI_control_AS09-13278	15376	CACNA1C-IT2	Intronic
chr12	2064022	2064522	14	CD4 TCM._.HI_control_AS09-13278	15919	CACNA1C-IT2	Intronic
chr12	2085227	2085727	2	CD4 TCM._.HI_control_AS09-13278	37124	CACNA1C-IT2	Intronic
chr12	2094489	2094989	5	CD16 Mono._.ANTH_control_BMI0099	46386	CACNA1C-IT2	Intronic
chr12	2100707	2101207	2	CD4 TCM._.MRSA_DU19-01S0003987	52604	CACNA1C-IT2	Intronic
chr12	2101528	2102028	2	CD4 TCM._.MRSA_DU19-01S0003987	53425	CACNA1C-IT2	Intronic
chr12	2112044	2112544	2	CD4 Naive._.MSSA_DU19-01S0003509	63941	CACNA1C-IT2	Intronic
chr12	2124002	2124502	2	CD8 TEM._.MRSA_DU19-01S0004011	75899	CACNA1C-IT2	Intronic
chr12	2191018	2191518	2	CD8 TEM._.MRSA_DU19-01S0003987	32210	CACNA1C-AS4	Intronic
chr12	2192585	2193085	2	CD4 Naive._.HI_control_AS17-00144	30643	CACNA1C-AS4	Intronic
chr12	2193202	2193702	2	CD4 Naive._.MRSA_DU19-01S0003987	30026	CACNA1C-AS4	Intronic
chr12	2196727	2197227	2	CD14 Mono._.HI_control_AS09-13278	26501	CACNA1C-AS4	Intronic
chr12	2204962	2205462	2	CD4 Naive._.HI_control_AS17-00144	18266	CACNA1C-AS4	Intronic
chr12	2213558	2214058	2	CD14 Mono._.MRSA_DU19-01S0003994	9670	CACNA1C-AS4	Intronic
chr12	2215701	2216201	2	CD16 Mono._.MSSA_DU19-01S0003464	7527	CACNA1C-AS4	Intronic
chr12	2223064	2223564	2	NK._.MRSA_DU19-01S0004013	164	CACNA1C-AS4	Intronic
chr12	2224170	2224670	2	B naive._.HI_control_AS09-13278	940	CACNA1C-AS4	Promoter
chr12	2229999	2230499	2	CD14 Mono._.HI_control_AS09-13278	6769	CACNA1C-AS4	Intronic
chr12	2243238	2243738	2	B naive._.HI_control_AS09-13278	20008	CACNA1C-AS4	Intronic
chr12	2248989	2249489	10	B naive._.ANTH_control_BWJ0023	20536	CACNA1C-IT3	Intronic
chr12	2258009	2258509	7	CD14 Mono._.MSSA_DU19-01S0003462	11516	CACNA1C-IT3	Intronic
chr12	2259302	2259802	18	CD14 Mono._.ANTH_control_BMI0094	10223	CACNA1C-IT3	Intronic
chr12	2259898	2260398	2	CD16 Mono._.MRSA_DU19-01S0003987	9627	CACNA1C-IT3	Intronic
chr12	2261486	2261986	3	NK._.MSSA_DU19-01S0004017	8039	CACNA1C-IT3	Intronic
chr12	2264274	2264774	2	NK._.MRSA_DU19-01S0004013	5251	CACNA1C-IT3	Intronic
chr12	2276121	2276621	2	B naive._.ANTH_control_BMI0094	6594	CACNA1C-IT3	Intronic
chr12	2283889	2284389	24	CD14 Mono._.MSSA_DU19-01S0004017	14362	CACNA1C-IT3	Intronic
chr12	2284702	2285202	22	CD14 Mono._.MSSA_DU19-01S0004017	15175	CACNA1C-IT3	Intronic
chr12	2287955	2288455	23	CD14 Mono._.MRSA_DU19-01S0003994	18428	CACNA1C-IT3	Intronic
chr12	2289539	2290039	2	CD16 Mono._.MSSA_DU19-01S0003492	20012	CACNA1C-IT3	Intronic
chr12	2291148	2291648	8	CD4 Naive._.MRSA_DU19-01S0003992	21621	CACNA1C-IT3	Intronic
chr12	2294759	2295259	31	CD14 Mono._.MSSA_DU19-01S0003482	25232	CACNA1C-IT3	Intronic
chr12	2295899	2296399	27	CD14 Mono._.MSSA_DU19-01S0003464	26372	CACNA1C-IT3	Intronic
chr12	2303126	2303626	9	CD14 Mono._.MRSA_DU19-01S0003978	33599	CACNA1C-IT3	Intronic
chr12	2305615	2306115	12	CD14 Mono._.MSSA_DU19-01S0003527	36088	CACNA1C-IT3	Intronic
chr12	2306675	2307175	14	CD14 Mono._.MRSA_DU19-01S0003987	37148	CACNA1C-IT3	Intronic
chr12	2309586	2310086	15	CD14 Mono._.MSSA_DU19-01S0003453	40059	CACNA1C-IT3	Intronic
chr12	2315204	2315704	2	B naive._.HI_control_AS11-18755	45677	CACNA1C-IT3	Intronic
chr12	2319094	2319594	2	NK._.MSSA_DU19-01S0003492	49567	CACNA1C-IT3	Intronic
chr12	2322400	2322900	2	B naive._.ANTH_control_BMI0094	52873	CACNA1C-IT3	Intronic
chr12	2323142	2323642	8	CD16 Mono._.MSSA_DU19-01S0003482	53615	CACNA1C-IT3	Intronic
chr12	2333751	2334251	23	CD14 Mono._.MSSA_DU19-01S0003462	64224	CACNA1C-IT3	Intronic
chr12	2335135	2335635	2	CD4 Naive._.MSSA_DU19-01S0004017	65608	CACNA1C-IT3	Intronic
chr12	2336237	2336737	30	CD14 Mono._.MRSA_DU19-01S0003994	66710	CACNA1C-IT3	Intronic
chr12	2339109	2339609	24	CD14 Mono._.MSSA_DU19-01S0003453	69582	CACNA1C-IT3	Intronic
chr12	2341900	2342400	31	CD14 Mono._.MRSA_DU19-01S0003542	72373	CACNA1C-IT3	Intronic
chr12	2344819	2345319	9	CD16 Mono._.ANTH_control_BMI0094	75292	CACNA1C-IT3	Intronic
chr12	2345337	2345837	9	CD16 Mono._.MRSA_DU19-01S0003987	75810	CACNA1C-IT3	Intronic
chr12	2347466	2347966	2	CD4 Naive._.MSSA_DU19-01S0003466	77939	CACNA1C-IT3	Intronic
chr12	2350244	2350744	4	CD16 Mono._.MRSA_DU19-01S0003542	80717	CACNA1C-IT3	Intronic
chr12	2351522	2352022	3	B naive._.MSSA_DU19-01S0003507	81995	CACNA1C-IT3	Intronic
chr12	2357943	2358443	29	CD14 Mono._.MRSA_DU19-01S0003987	88416	CACNA1C-IT3	Intronic
chr12	2358490	2358990	26	CD14 Mono._.MRSA_DU19-01S0003542	88963	CACNA1C-IT3	Intronic
chr12	2359139	2359639	5	CD14 Mono._.MRSA_DU19-01S0003987	89612	CACNA1C-IT3	Intronic
chr12	2359999	2360499	10	CD14 Mono._.MRSA_DU19-01S0003542	90472	CACNA1C-IT3	Intronic
chr12	2364465	2364965	18	CD16 Mono._.MSSA_DU19-01S0003515	94938	CACNA1C-IT3	Intronic
chr12	2383555	2384055	6	CD14 Mono._.ANTH_control_BMI0095	114028	CACNA1C-IT3	Intronic
chr12	2395321	2395821	10	CD14 Mono._.ANTH_control_BMI0095	125794	CACNA1C-IT3	Intronic
chr12	2400251	2400751	2	CD8 TEM._.MSSA_DU19-01S0003462	130724	CACNA1C-IT3	Intronic
chr12	2403161	2403661	2	CD14 Mono._.ANTH_control_BMI0095	133634	CACNA1C-IT3	Intronic
chr12	2411294	2411794	2	CD16 Mono._.MSSA_DU19-01S0003482	141767	CACNA1C-IT3	Intronic
chr12	2419893	2420393	2	CD14 Mono._.MRSA_DU19-01S0003994	150366	CACNA1C-IT3	Intronic
chr12	2427569	2428069	2	B naive._.HI_control_AS14-03700	158042	CACNA1C-IT3	Intronic
chr12	2428125	2428625	2	B naive._.HI_control_AS14-03700	158598	CACNA1C-IT3	Intronic
chr12	2432520	2433020	2	CD16 Mono._.MSSA_DU19-01S0003482	162993	CACNA1C-IT3	Intronic
chr12	2434150	2434650	2	CD4 TCM._.MSSA_DU19-01S0003464	164623	CACNA1C-IT3	Intronic
chr12	2434793	2435293	2	CD4 TCM._.MSSA_DU19-01S0003507	165266	CACNA1C-IT3	Intronic
chr12	2437859	2438359	2	CD8 TEM._.HI_control_AS13-08590	168332	CACNA1C-IT3	Intronic
chr12	2441572	2442072	2	CD4 TCM._.HI_control_AS14-03700	172045	CACNA1C-IT3	Intronic
chr12	2453710	2454210	3	CD16 Mono._.ANTH_control_BMI0101	184183	CACNA1C-IT3	Intronic
chr12	2467482	2467982	2	CD14 Mono._.MRSA_DU19-01S0003994	197955	CACNA1C-IT3	Intronic
chr12	2482535	2483035	2	B naive._.MSSA_DU19-01S0003507	189434	CACNA1C-AS2	Intronic
chr12	2488276	2488776	2	NK._.MRSA_DU19-01S0004013	183693	CACNA1C-AS2	Intronic
chr12	2494425	2494925	2	CD14 Mono._.HI_control_AS09-13278	177544	CACNA1C-AS2	Intronic
chr12	2499054	2499554	3	NK_CD56bright._.ANTH_control_BWJ0023	172915	CACNA1C-AS2	Intronic
chr12	2499764	2500264	10	CD16 Mono._.MSSA_DU19-01S0003482	172205	CACNA1C-AS2	Intronic
chr12	2500283	2500783	17	CD16 Mono._.MSSA_DU19-01S0003482	171686	CACNA1C-AS2	Intronic
chr12	2501736	2502236	6	CD16 Mono._.ANTH_control_BMI0101	170233	CACNA1C-AS2	Intronic
chr12	2503744	2504244	3	NK_CD56bright._.ANTH_control_BWJ0023	168225	CACNA1C-AS2	Intronic
chr12	2512052	2512552	2	B naive._.HI_control_AS14-03700	159917	CACNA1C-AS2	Intronic
chr12	2514560	2515060	2	MAIT._.MSSA_DU19-01S0003464	157409	CACNA1C-AS2	Intronic
chr12	2546417	2546917	6	CD14 Mono._.HI_control_AS14-03700	125552	CACNA1C-AS2	Intronic
chr12	2547239	2547739	21	CD16 Mono._.MSSA_DU19-01S0003482	124730	CACNA1C-AS2	Exonic
chr12	2551495	2551995	27	CD14 Mono._.HI_control_AS17-00144	120474	CACNA1C-AS2	Intronic
chr12	2564400	2564900	2	CD8 TEM._.HI_control_AS13-08590	107569	CACNA1C-AS2	Intronic
chr12	2567628	2568128	2	CD8 TEM._.MRSA_DU19-01S0004015	104341	CACNA1C-AS2	Intronic
chr12	2582971	2583471	21	CD14 Mono._.ANTH_control_BMI0094	88998	CACNA1C-AS2	Intronic
chr12	2604061	2604561	2	CD4 Naive._.MSSA_DU19-01S0004017	67908	CACNA1C-AS2	Intronic
chr12	2606191	2606691	2	CD4 Naive._.MSSA_DU19-01S0004017	65778	CACNA1C-AS2	Intronic
chr12	2607193	2607693	2	CD4 Naive._.MRSA_DU19-01S0003987	64776	CACNA1C-AS2	Intronic
chr12	2608840	2609340	2	CD14 Mono._.HI_control_AS17-00144	63129	CACNA1C-AS2	Intronic
chr12	2610224	2610724	2	NK._.Other	61745	CACNA1C-AS2	Intronic
chr12	2613749	2614249	13	CD14 Mono._.MSSA_DU19-01S0003462	58220	CACNA1C-AS2	Exonic
chr12	2618307	2618807	2	CD14 Mono._.HI_control_AS14-03700	53662	CACNA1C-AS2	Intronic
chr12	2632643	2633143	2	CD14 Mono._.MRSA_DU19-01S0003987	39326	CACNA1C-AS2	Intronic
chr12	2637337	2637837	2	CD4 Naive._.HI_control_AS17-00144	34632	CACNA1C-AS2	Intronic
chr12	2640621	2641121	4	CD14 Mono._.MRSA_DU19-01S0003989	31348	CACNA1C-AS2	Intronic
chr12	2647379	2647879	2	CD16 Mono._.Other	24590	CACNA1C-AS2	Intronic
chr12	2650415	2650915	2	B naive._.HI_control_AS11-18755	21554	CACNA1C-AS2	Intronic
chr12	2673810	2674310	3	CD4 TCM._.HI_control_AS17-00144	1839	CACNA1C-AS2	Promoter
chr12	2677404	2677904	2	CD16 Mono._.Other	5433	CACNA1C-AS2	Exonic
chr12	2679441	2679941	2	CD4 Naive._.MRSA_DU19-01S0003994	7470	CACNA1C-AS2	Exonic
chr12	2680909	2681409	2	CD14 Mono._.MRSA_DU19-01S0003992	8938	CACNA1C-AS2	Intronic
chr12	2681812	2682312	3	NK._.MSSA_DU19-01S0003482	9137	CACNA1C-AS1	Intronic
chr12	2682838	2683338	18	NK._.ANTH_control_BMI0101	8111	CACNA1C-AS1	Intronic
chr12	2683673	2684173	2	cDC2._.Other	7276	CACNA1C-AS1	Intronic
chr12	2686168	2686668	2	CD4 Naive._.ANTH_control_BMI0099	4781	CACNA1C-AS1	Intronic
chr12	2688972	2689472	2	CD4 TCM._.MRSA_DU19-01S0003987	1977	CACNA1C-AS1	Intronic
chr12	2690252	2690752	2	NK._.ANTH_control_BMI0095	697	CACNA1C-AS1	Intronic
chr12	2690877	2691377	29	CD8 TEM._.HI_control_AS09-13278	72	CACNA1C-AS1	Promoter
chr12	2691622	2692122	27	NK._.ANTH_control_BMI0095	671	CACNA1C-AS1	Promoter
chr12	2692191	2692691	7	CD8 TEM._.MRSA_DU19-01S0004015	1240	CACNA1C-AS1	Promoter
chr12	2693229	2693729	7	NK._.ANTH_control_BMI0095	2278	CACNA1C-AS1	Exonic
chr12	2696099	2696599	7	CD16 Mono._.ANTH_control_BMI0101	5148	CACNA1C-AS1	Exonic
chr12	2731953	2732453	2	CD4 TCM._.MRSA_DU19-01S0003987	38251	ITFG2-AS1	Distal
chr12	2738678	2739178	2	NK._.ANTH_control_BMI0101	31526	ITFG2-AS1	Distal
chr12	2739533	2740033	2	NK._.ANTH_control_BMI0101	30671	ITFG2-AS1	Distal
chr12	2752544	2753044	13	MAIT._.HI_control_AS11-18755	17660	ITFG2-AS1	Distal
chr12	2753273	2753773	3	CD16 Mono._.ANTH_control_BMI0095	16931	ITFG2-AS1	Distal
chr12	2772119	2772619	2	CD4 TCM._.MRSA_DU19-01S0003987	1913	ITFG2-AS1	Promoter
chr12	2779237	2779737	5	CD14 Mono._.MRSA_DU19-01S0003542	9031	ITFG2-AS1	Distal
chr12	2783286	2783786	2	B naive._.Other	11416	FKBP4	Distal
chr12	2783902	2784402	22	NK._.ANTH_control_BMI0101	10800	FKBP4	Distal
chr12	2794068	2794568	4	B naive._.ANTH_control_BMI0095	634	FKBP4	Promoter
chr12	2794678	2795178	31	CD8 TEM._.MSSA_DU19-01S0003462	24	FKBP4	Promoter
chr12	2795657	2796157	29	CD4 Naive._.HI_control_AS17-00144	953	FKBP4	Exonic
chr12	2796452	2796952	12	CD14 Mono._.MRSA_DU19-01S0003542	1748	FKBP4	Exonic
chr12	2798780	2799280	2	B memory._.MSSA_DU19-01S0003515	4076	FKBP4	Exonic
chr12	2804194	2804694	2	CD4 Naive._.Other	8177	ITFG2	Exonic
chr12	2812348	2812848	4	cDC2._.ANTH_control_BMI0099	23	ITFG2	Promoter
chr12	2812901	2813401	5	MAIT._.MSSA_DU19-01S0003464	528	ITFG2	Intronic
chr12	2813503	2814003	28	CD4 TCM._.MRSA_DU19-01S0003987	1130	ITFG2	Intronic
chr12	2836497	2836997	2	CD16 Mono._.ANTH_control_BMI0101	63		Promoter
chr12	2845875	2846375	2	CD16 Mono._.MSSA_DU19-01S0003453	9313		Intronic
chr12	2853528	2854028	4	NK._.MSSA_DU19-01S0003492	16966		Intronic
chr12	2867876	2868376	25	CD8 TEM._.MRSA_DU19-01S0004013	8131	RHNO1	Intronic
chr12	2868841	2869341	3	CD4 TCM._.MSSA_DU19-01S0004017	7166	RHNO1	Intronic
chr12	2876287	2876787	16	CD4 TCM._.HI_control_AS09-13278	278	RHNO1	Promoter
chr12	2876968	2877468	22	CD16 Mono._.ANTH_control_BMI0095	4	TULP3	Promoter
chr12	2877817	2878317	13	CD4 TCM._.MSSA_DU19-01S0003453	843	TULP3	Promoter
chr12	2878328	2878828	31	CD14 Mono._.MSSA_DU19-01S0003515	1354	TULP3	Promoter
chr12	2885149	2885649	22	CD14 Mono._.HI_control_AS09-13278	8175	TULP3	Exonic
chr12	2889613	2890113	3	CD4 Naive._.MRSA_DU19-01S0003987	12639	TULP3	Intronic
chr12	2890531	2891031	13	MAIT._.HI_control_AS11-18755	13557	TULP3	Intronic
chr12	2891094	2891594	19	NK._.MRSA_DU19-01S0004013	14120	TULP3	Intronic
chr12	2918357	2918857	2	CD16 Mono._.MSSA_DU19-01S0003527	40722	TEAD4	Intronic
chr12	2944560	2945060	10	CD4 Naive._.ANTH_control_BMI0093	14519	TEAD4	Distal
chr12	2945067	2945567	3	B naive._.HI_control_AS11-18755	14012	TEAD4	Distal
chr12	2947224	2947724	2	CD14 Mono._.MSSA_DU19-01S0003509	11855	TEAD4	Distal
chr12	2954441	2954941	2	CD4 Naive._.MSSA_DU19-01S0004017	4638	TEAD4	Distal
chr12	2959093	2959593	2	CD4 TCM._.HI_control_AS14-03700	12	TEAD4	Promoter
chr12	2960152	2960652	2	CD4 Naive._.MRSA_DU19-01S0003987	1071	TEAD4	Intronic
chr12	2963761	2964261	2	CD4 Naive._.MSSA_DU19-01S0003492	4680	TEAD4	Intronic
chr12	2982198	2982698	2	MAIT._.MSSA_DU19-01S0003464	23117	TEAD4	Intronic
chr12	2986602	2987102	2	CD16 Mono._.Other	27521	TEAD4	Intronic
chr12	2994657	2995157	2	MAIT._.MSSA_DU19-01S0003464	35576	TEAD4	Exonic
chr12	3022968	3023468	2	CD4 TCM._.HI_control_AS09-13278	54136	TSPAN9	Intronic
chr12	3030926	3031426	3	CD8 TEM._.HI_control_AS09-13278	46178	TSPAN9	Intronic
chr12	3034342	3034842	4	CD4 TCM._.MRSA_DU19-01S0003987	42762	TSPAN9	Intronic
chr12	3037610	3038110	2	CD16 Mono._.ANTH_control_BMI0095	39494	TSPAN9	Intronic
chr12	3041500	3042000	27	CD14 Mono._.ANTH_control_BMI0094	35604	TSPAN9	Distal
chr12	3042387	3042887	15	B naive._.HI_control_AS11-18755	34717	TSPAN9	Distal
chr12	3045109	3045609	3	CD4 TCM._.MRSA_DU19-01S0003987	31995	TSPAN9	Distal
chr12	3048067	3048567	2	CD16 Mono._.MSSA_DU19-01S0003482	29037	TSPAN9	Distal
chr12	3049930	3050430	5	B naive._.ANTH_control_BMI0094	27174	TSPAN9	Distal
chr12	3073319	3073819	26	CD4 TCM._.MRSA_DU19-01S0003987	3785	TSPAN9	Distal
chr12	3076484	3076984	4	CD4 Naive._.ANTH_control_BWJ0023	620	TSPAN9	Promoter
chr12	3077046	3077546	30	CD14 Mono._.HI_control_AS09-13278	58	TSPAN9	Promoter
chr12	3077657	3078157	11	CD4 Naive._.HI_control_AS09-13278	551	TSPAN9	Intronic
chr12	3078399	3078899	2	B naive._.ANTH_control_BMI0095	1293	TSPAN9	Intronic
chr12	3117002	3117502	2	CD4 TCM._.MSSA_DU19-01S0003515	39896	TSPAN9	Intronic
chr12	3122819	3123319	2	CD14 Mono._.HI_control_AS11-18755	45713	TSPAN9	Intronic
chr12	3129229	3129729	3	cDC2._.ANTH_control_BMI0099	52123	TSPAN9	Intronic
chr12	3129886	3130386	2	CD4 TCM._.MRSA_DU19-01S0003987	52780	TSPAN9	Intronic
chr12	3135410	3135910	10	NK._.ANTH_control_BMI0101	58304	TSPAN9	Intronic
chr12	3136919	3137419	2	CD14 Mono._.MSSA_DU19-01S0003492	59813	TSPAN9	Intronic
chr12	3152795	3153295	2	CD4 Naive._.MSSA_DU19-01S0003466	75689	TSPAN9	Intronic
chr12	3177999	3178499	2	B naive._.ANTH_control_BMI0093	100893	TSPAN9	Intronic
chr12	3181202	3181702	2	MAIT._.MSSA_DU19-01S0003453	104096	TSPAN9	Intronic
chr12	3188145	3188645	3	NK._.MRSA_DU19-01S0004013	111039	TSPAN9	Intronic
chr12	3189612	3190112	2	CD4 Naive._.MSSA_DU19-01S0003507	112506	TSPAN9	Intronic
chr12	3195541	3196041	2	CD14 Mono._.ANTH_control_BMI0101	118435	TSPAN9	Intronic
chr12	3196845	3197345	2	NK._.HI_control_AS11-18755	119739	TSPAN9	Intronic
chr12	3200173	3200673	2	CD14 Mono._.HI_control_AS14-03700	123067	TSPAN9	Intronic
chr12	3202903	3203403	17	CD4 Naive._.HI_control_AS17-00144	125797	TSPAN9	Intronic
chr12	3205140	3205640	2	NK._.Other	128034	TSPAN9	Intronic
chr12	3216575	3217075	2	NK._.HI_control_AS17-00144	139469	TSPAN9	Intronic
chr12	3217427	3217927	2	NK._.HI_control_AS17-00144	140321	TSPAN9	Intronic
chr12	3218942	3219442	2	CD8 TEM._.MSSA_DU19-01S0003527	141836	TSPAN9	Intronic
chr12	3225360	3225860	21	CD14 Mono._.MRSA_DU19-01S0003989	148254	TSPAN9	Intronic
chr12	3227228	3227728	2	CD8 TEM._.HI_control_AS13-08590	150122	TSPAN9	Intronic
chr12	3229501	3230001	3	B naive._.HI_control_AS09-13278	151597	PRMT8	Intronic
chr12	3239320	3239820	2	CD4 Naive._.MRSA_DU19-01S0003992	141778	PRMT8	Intronic
chr12	3247896	3248396	3	CD4 Naive._.HI_control_AS17-00144	133202	PRMT8	Intronic
chr12	3248808	3249308	9	CD14 Mono._.HI_control_AS09-13278	132290	PRMT8	Intronic
chr12	3251021	3251521	21	CD14 Mono._.HI_control_AS09-13278	130077	PRMT8	Intronic
chr12	3254745	3255245	2	CD4 Naive._.HI_control_AS09-13278	126353	PRMT8	Intronic
chr12	3261289	3261789	2	CD14 Mono._.MSSA_DU19-01S0003515	119809	PRMT8	Intronic
chr12	3269821	3270321	2	CD4 Naive._.HI_control_AS17-00144	111277	PRMT8	Intronic
chr12	3275374	3275874	22	CD14 Mono._.HI_control_AS09-13278	105724	PRMT8	Intronic
chr12	3277087	3277587	2	CD16 Mono._.MRSA_DU19-01S0003542	104011	PRMT8	Intronic
chr12	3280127	3280627	2	B naive._.MRSA_DU19-01S0003989	100971	PRMT8	Intronic
chr12	3280852	3281352	3	CD4 Naive._.MRSA_DU19-01S0003994	100246	PRMT8	Intronic
chr12	3281703	3282203	7	B naive._.ANTH_control_BMI0099	99395	PRMT8	Exonic
chr12	3282615	3283115	2	CD4 TCM._.MSSA_DU19-01S0003527	98483	PRMT8	Intronic
chr12	3288431	3288931	2	B naive._.MSSA_DU19-01S0003507	92667	PRMT8	Distal
chr12	3291887	3292387	2	CD4 Naive._.HI_control_AS17-00144	89211	PRMT8	Distal
chr12	3293757	3294257	2	CD4 Naive._.HI_control_AS17-00144	87341	PRMT8	Distal
chr12	3295435	3295935	2	B naive._.MSSA_DU19-01S0003464	85663	PRMT8	Distal
chr12	3298216	3298716	2	NK._.HI_control_AS13-08590	82882	PRMT8	Distal
chr12	3299317	3299817	3	CD4 TCM._.MSSA_DU19-01S0003509	81781	PRMT8	Distal
chr12	3299854	3300354	16	B naive._.HI_control_AS09-13278	81244	PRMT8	Distal
chr12	3300415	3300915	27	CD4 TCM._.MRSA_DU19-01S0004015	80683	PRMT8	Distal
chr12	3303496	3303996	2	CD4 Naive._.HI_control_AS17-00144	77602	PRMT8	Distal
chr12	3304095	3304595	2	CD4 Naive._.MRSA_DU19-01S0003994	77003	PRMT8	Distal
chr12	3304625	3305125	2	CD4 Naive._.MRSA_DU19-01S0003978	76473	PRMT8	Distal
chr12	3309714	3310214	3	NK._.MSSA_DU19-01S0004017	71384	PRMT8	Distal
chr12	3313601	3314101	4	CD8 TEM._.HI_control_AS14-03700	67497	PRMT8	Distal
chr12	3316351	3316851	2	NK._.MSSA_DU19-01S0004017	64747	PRMT8	Distal
chr12	3317113	3317613	2	NK._.MSSA_DU19-01S0004017	63985	PRMT8	Distal
chr12	3319139	3319639	2	CD4 TCM._.ANTH_control_BMI0094	61959	PRMT8	Distal
chr12	3319728	3320228	2	CD4 TCM._.MRSA_DU19-01S0003987	61370	PRMT8	Distal
chr12	3320262	3320762	2	CD4 Naive._.HI_control_AS09-13278	60836	PRMT8	Distal
chr12	3321052	3321552	2	CD14 Mono._.MSSA_DU19-01S0003464	60046	PRMT8	Distal
chr12	3341192	3341692	3	CD8 TEM._.MRSA_DU19-01S0003542	39906	PRMT8	Distal
chr12	3341989	3342489	2	CD8 TEM._.HI_control_AS17-00144	39109	PRMT8	Distal
chr12	3343604	3344104	2	CD4 TCM._.ANTH_control_BMI0093	37494	PRMT8	Distal
chr12	3361007	3361507	11	CD14 Mono._.MRSA_DU19-01S0003987	20091	PRMT8	Distal
chr12	3361518	3362018	11	CD14 Mono._.MRSA_DU19-01S0003987	19580	PRMT8	Distal
chr12	3363571	3364071	30	CD14 Mono._.HI_control_AS17-00144	17527	PRMT8	Distal
chr12	3364104	3364604	7	CD14 Mono._.ANTH_control_BMI0095	16994	PRMT8	Distal
chr12	3365999	3366499	3	CD16 Mono._.ANTH_control_BMI0094	15099	PRMT8	Distal
chr12	3366504	3367004	2	CD14 Mono._.MSSA_DU19-01S0003509	14594	PRMT8	Distal
chr12	3414213	3414713	2	CD4 Naive._.HI_control_AS17-00144	33113	PRMT8	Intronic
chr12	3453280	3453780	3	CD4 TCM._.HI_control_AS09-13278	72180	PRMT8	Intronic
chr12	3455586	3456086	2	CD8 TEM._.MSSA_DU19-01S0003507	74486	PRMT8	Intronic
chr12	3456139	3456639	2	CD4 TCM._.HI_control_AS09-13278	75039	PRMT8	Intronic
chr12	3465769	3466269	2	CD8 TEM._.MRSA_DU19-01S0003994	84669	PRMT8	Intronic
chr12	3484209	3484709	2	CD4 TCM._.HI_control_AS09-13278	103109	PRMT8	Intronic
chr12	3492134	3492634	8	CD4 Naive._.MSSA_DU19-01S0003466	111034	PRMT8	Intronic
chr12	3505814	3506314	2	CD4 TCM._.MRSA_DU19-01S0003987	124714	PRMT8	Intronic
chr12	3518241	3518741	2	B naive._.HI_control_AS09-13278	137141	PRMT8	Intronic
chr12	3518800	3519300	2	B naive._.HI_control_AS09-13278	137700	PRMT8	Intronic
chr12	3533106	3533606	2	CD14 Mono._.MRSA_DU19-01S0003987	152006	PRMT8	Intronic
chr12	3536015	3536515	3	CD16 Mono._.ANTH_control_BMI0093	154915	PRMT8	Intronic
chr12	3552975	3553475	2	CD14 Mono._.MRSA_DU19-01S0003987	171875	PRMT8	Exonic
chr12	3554246	3554746	2	B naive._.HI_control_AS09-13278	173146	PRMT8	Intronic
chr12	3557609	3558109	2	CD16 Mono._.MSSA_DU19-01S0003482	176509	PRMT8	Intronic
chr12	3572431	3572931	2	NK._.MSSA_DU19-01S0004017	191331	PRMT8	Intronic
chr12	3576827	3577327	2	CD4 Naive._.MRSA_DU19-01S0004013	187741	CRACR2A	Intronic
chr12	3590130	3590630	2	MAIT._.HI_control_AS11-18755	174438	CRACR2A	Intronic
chr12	3604821	3605321	2	NK._.ANTH_control_BMI0101	159747	CRACR2A	Distal
chr12	3615502	3616002	2	CD4 TCM._.HI_control_AS17-00144	149066	CRACR2A	Intronic
chr12	3616621	3617121	2	NK._.MSSA_DU19-01S0003492	147947	CRACR2A	Intronic
chr12	3619484	3619984	2	CD4 TCM._.MSSA_DU19-01S0003507	145084	CRACR2A	Intronic
chr12	3623186	3623686	2	CD16 Mono._.ANTH_control_BMI0095	141382	CRACR2A	Intronic
chr12	3629339	3629839	2	CD14 Mono._.MRSA_DU19-01S0003994	135229	CRACR2A	Intronic
chr12	3630524	3631024	2	CD4 TCM._.MRSA_DU19-01S0003987	134044	CRACR2A	Intronic
chr12	3636453	3636953	2	CD14 Mono._.MRSA_DU19-01S0003992	128115	CRACR2A	Intronic
chr12	3645254	3645754	2	CD4 Naive._.MRSA_DU19-01S0003987	119314	CRACR2A	Intronic
chr12	3649489	3649989	2	CD4 TCM._.MRSA_DU19-01S0003987	115079	CRACR2A	Intronic
chr12	3655459	3655959	4	NK._.MRSA_DU19-01S0004013	109109	CRACR2A	Intronic
chr12	3658437	3658937	5	NK._.HI_control_AS17-00144	106131	CRACR2A	Intronic
chr12	3662652	3663152	2	Platelet._.MRSA_DU19-01S0004015	101916	CRACR2A	Intronic
chr12	3666086	3666586	2	CD16 Mono._.MSSA_DU19-01S0003482	98482	CRACR2A	Intronic
chr12	3669595	3670095	2	B naive._.MSSA_DU19-01S0003507	94973	CRACR2A	Intronic
chr12	3670157	3670657	2	B naive._.MSSA_DU19-01S0003464	94411	CRACR2A	Intronic
chr12	3693842	3694342	2	NK._.HI_control_AS11-18755	70726	CRACR2A	Intronic
chr12	3704720	3705220	8	CD14 Mono._.ANTH_control_BMI0095	59848	CRACR2A	Intronic
chr12	3717438	3717938	2	CD16 Mono._.MSSA_DU19-01S0003482	47130	CRACR2A	Intronic
chr12	3718031	3718531	20	CD16 Mono._.ANTH_control_BMI0101	46537	CRACR2A	Intronic
chr12	3723973	3724473	2	CD16 Mono._.MSSA_DU19-01S0003453	40595	CRACR2A	Intronic
chr12	3726451	3726951	5	CD8 TEM._.MRSA_DU19-01S0003994	38117	CRACR2A	Exonic
chr12	3727258	3727758	3	MAIT._.HI_control_AS11-18755	37310	CRACR2A	Exonic
chr12	3727918	3728418	19	CD14 Mono._.MSSA_DU19-01S0003462	36650	CRACR2A	Exonic
chr12	3728590	3729090	31	CD14 Mono._.HI_control_AS09-13278	35978	CRACR2A	Exonic
chr12	3729092	3729592	6	MAIT._.HI_control_AS11-18755	35476	CRACR2A	Exonic
chr12	3730365	3730865	2	cDC2._.ANTH_control_BWJ0023	34203	CRACR2A	Exonic
chr12	3741803	3742303	8	NK._.MSSA_DU19-01S0003482	22765	CRACR2A	Intronic
chr12	3743706	3744206	13	NK._.MRSA_DU19-01S0004015	20862	CRACR2A	Intronic
chr12	3744573	3745073	17	CD8 TEM._.MRSA_DU19-01S0003994	19995	CRACR2A	Intronic
chr12	3745284	3745784	2	B naive._.ANTH_control_BMI0093	19284	CRACR2A	Intronic
chr12	3747464	3747964	28	CD4 TCM._.HI_control_AS14-03700	17104	CRACR2A	Intronic
chr12	3748126	3748626	2	CD8 TEM._.HI_control_AS14-03700	16442	CRACR2A	Intronic
chr12	3750634	3751134	2	MAIT._.MSSA_DU19-01S0003466	13934	CRACR2A	Intronic
chr12	3751404	3751904	3	CD8 TEM._.HI_control_AS14-03700	13164	CRACR2A	Intronic
chr12	3752247	3752747	32	CD4 TCM._.HI_control_AS14-03700	12321	CRACR2A	Intronic
chr12	3752944	3753444	32	CD4 TCM._.MSSA_DU19-01S0003527	11624	CRACR2A	Exonic
chr12	3753497	3753997	25	CD14 Mono._.ANTH_control_BWJ0023	11071	CRACR2A	Intronic
chr12	3772562	3773062	2	CD8 TEM._.MRSA_DU19-01S0003987	7992	CRACR2A	Distal
chr12	3776770	3777270	7	CD8 TEM._.MRSA_DU19-01S0003987	12200	CRACR2A	Distal
chr12	3777356	3777856	7	CD8 TEM._.MRSA_DU19-01S0003987	12786	CRACR2A	Distal
chr12	3785191	3785691	2	CD8 TEM._.MRSA_DU19-01S0003987	20621	CRACR2A	Distal
chr12	3803804	3804304	7	B naive._.ANTH_control_BMI0095	39234	CRACR2A	Intronic
chr12	3838010	3838510	7	CD16 Mono._.ANTH_control_BWJ0023	35187	PARP11	Intronic
chr12	3838650	3839150	4	CD4 TCM._.MSSA_DU19-01S0004017	34547	PARP11	Intronic
chr12	3868752	3869252	2	CD4 TCM._.MRSA_DU19-01S0003989	4445	PARP11	Intronic
chr12	3869789	3870289	30	CD4 TCM._.MRSA_DU19-01S0003987	3408	PARP11	Intronic
chr12	3871268	3871768	8	CD4 Naive._.Other	1929	PARP11	Intronic
chr12	3872018	3872518	3	CD4 TCM._.HI_control_AS17-00144	1179	PARP11	Intronic
chr12	3872569	3873069	18	CD4 TCM._.MRSA_DU19-01S0003992	628	PARP11	Intronic
chr12	3873190	3873690	7	B memory._.MRSA_DU19-01S0004011	7	PARP11	Promoter
chr12	3873709	3874209	8	NK._.MSSA_DU19-01S0003464	510	PARP11	Promoter
chr12	3879068	3879568	12	CD4 Naive._.MRSA_DU19-01S0003987	5869	PARP11	Distal
chr12	3883086	3883586	18	CD4 TCM._.HI_control_AS09-13278	9887	PARP11	Distal
chr12	3885430	3885930	29	CD4 TCM._.MRSA_DU19-01S0003987	12231	PARP11	Distal
chr12	3888619	3889119	7	CD14 Mono._.HI_control_AS14-03700	15420	PARP11	Distal
chr12	3890851	3891351	2	CD4 TCM._.MRSA_DU19-01S0004011	17652	PARP11	Distal
chr12	3892571	3893071	6	MAIT._.ANTH_control_BWJ0023	19372	PARP11	Distal
chr12	3896293	3896793	9	CD14 Mono._.MSSA_DU19-01S0003509	23094	PARP11	Distal
chr12	3896818	3897318	31	CD14 Mono._.MRSA_DU19-01S0003994	23619	PARP11	Distal
chr12	3897908	3898408	9	CD14 Mono._.MRSA_DU19-01S0003542	24709	PARP11	Distal
chr12	3905312	3905812	5	CD4 TCM._.MRSA_DU19-01S0003987	32113	PARP11	Distal
chr12	3905816	3906316	3	CD4 TCM._.MRSA_DU19-01S0003987	32617	PARP11	Distal
chr12	3907368	3907868	7	CD4 Naive._.ANTH_control_BMI0094	34169	PARP11	Distal
chr12	3925601	3926101	5	CD4 TCM._.HI_control_AS09-13278	52402	PARP11	Distal
chr12	3927641	3928141	3	CD4 Naive._.MRSA_DU19-01S0003994	54442	PARP11	Distal
chr12	3928414	3928914	3	CD4 TCM._.HI_control_AS17-00144	55215	PARP11	Distal
chr12	3931175	3931675	24	CD4 TCM._.MRSA_DU19-01S0004015	57976	PARP11	Distal
chr12	3933393	3933893	10	CD4 TCM._.MRSA_DU19-01S0003987	60194	PARP11	Distal
chr12	3934324	3934824	5	CD4 TCM._.MRSA_DU19-01S0003542	61125	PARP11	Distal
chr12	3935081	3935581	8	CD4 Naive._.ANTH_control_BMI0093	61882	PARP11	Distal
chr12	3946905	3947405	3	CD4 Naive._.ANTH_control_BMI0093	73706	PARP11	Distal
chr12	3947653	3948153	27	CD4 Naive._.HI_control_AS17-00144	74454	PARP11	Distal
chr12	3948336	3948836	2	CD4 TCM._.MSSA_DU19-01S0003453	75137	PARP11	Distal
chr12	3949770	3950270	2	CD4 TCM._.HI_control_AS17-00144	76571	PARP11	Distal
chr12	3950889	3951389	26	CD4 Naive._.MRSA_DU19-01S0003987	77690	PARP11	Distal
chr12	3951570	3952070	8	CD4 Naive._.MRSA_DU19-01S0003987	78371	PARP11	Distal
chr12	3961918	3962418	4	CD4 Naive._.MSSA_DU19-01S0003462	88719	PARP11	Distal
chr12	3962560	3963060	32	CD4 TCM._.MRSA_DU19-01S0003978	89361	PARP11	Distal
chr12	3972526	3973026	15	CD4 TCM._.MSSA_DU19-01S0003453	99327	PARP11	Distal
chr12	3973286	3973786	3	CD8 TEM._.HI_control_AS09-13278	100087	PARP11	Distal
chr12	3973940	3974440	3	cDC2._.ANTH_control_BWJ0023	100741	PARP11	Distal
chr12	3974777	3975277	2	CD16 Mono._.ANTH_control_BMI0095	101578	PARP11	Distal
chr12	3976207	3976707	2	CD8 Naive._.MSSA_DU19-01S0003464	103008	PARP11	Distal
chr12	3977391	3977891	2	CD4 TCM._.HI_control_AS17-00144	104192	PARP11	Distal
chr12	3988388	3988888	22	CD4 Naive._.ANTH_control_BMI0093	115189	PARP11	Distal
chr12	3988964	3989464	2	CD8 Naive._.ANTH_control_BMI0099	115765	PARP11	Distal
chr12	3995747	3996247	28	CD4 TCM._.HI_control_AS17-00144	122548	PARP11	Distal
chr12	3999475	3999975	23	CD4 TCM._.MSSA_DU19-01S0004017	126276	PARP11	Distal
chr12	4001132	4001632	2	CD4 TCM._.HI_control_AS17-00144	127933	PARP11	Distal
chr12	4003625	4004125	2	CD4 Naive._.HI_control_AS17-00144	130426	PARP11	Distal
chr12	4005004	4005504	3	MAIT._.MSSA_DU19-01S0003482	131805	PARP11	Distal
chr12	4027326	4027826	26	CD4 Naive._.ANTH_control_BMI0093	154127	PARP11	Distal
chr12	4030532	4031032	2	CD4 TCM._.MRSA_DU19-01S0003992	157333	PARP11	Distal
chr12	4031097	4031597	29	CD4 Naive._.HI_control_AS17-00144	157898	PARP11	Distal
chr12	4031734	4032234	25	CD14 Mono._.HI_control_AS14-03700	158535	PARP11	Distal
chr12	4035742	4036242	5	CD16 Mono._.ANTH_control_BMI0101	162543	PARP11	Distal
chr12	4036606	4037106	19	CD14 Mono._.MRSA_DU19-01S0004011	163407	PARP11	Distal
chr12	4037288	4037788	2	CD4 Naive._.MRSA_DU19-01S0003992	164089	PARP11	Distal
chr12	4038695	4039195	7	CD14 Mono._.ANTH_control_BMI0095	165496	PARP11	Distal
chr12	4051540	4052040	4	NK._.MSSA_DU19-01S0003453	178341	PARP11	Distal
chr12	4052450	4052950	2	CD4 TCM._.ANTH_control_BMI0093	179251	PARP11	Distal
chr12	4091346	4091846	5	CD16 Mono._.ANTH_control_BMI0095	182175	CCND2	Distal
chr12	4106620	4107120	22	NK._.MSSA_DU19-01S0003453	166901	CCND2	Distal
chr12	4107277	4107777	27	NK._.MSSA_DU19-01S0003527	166244	CCND2	Distal
chr12	4114960	4115460	25	CD4 TCM._.MSSA_DU19-01S0004017	158561	CCND2	Distal
chr12	4115563	4116063	3	CD4 TCM._.MSSA_DU19-01S0003462	157958	CCND2	Distal
chr12	4116147	4116647	2	B memory._.ANTH_control_BWJ0023	157374	CCND2	Distal
chr12	4117377	4117877	18	CD14 Mono._.MSSA_DU19-01S0003509	156144	CCND2	Distal
chr12	4118041	4118541	16	B naive._.HI_control_AS09-13278	155480	CCND2	Distal
chr12	4118608	4119108	7	CD4 Naive._.MSSA_DU19-01S0003462	154913	CCND2	Distal
chr12	4119136	4119636	4	B memory._.ANTH_control_BWJ0023	154385	CCND2	Distal
chr12	4133537	4134037	22	CD14 Mono._.MRSA_DU19-01S0003994	139984	CCND2	Distal
chr12	4135881	4136381	31	CD14 Mono._.HI_control_AS14-03700	137640	CCND2	Distal
chr12	4137025	4137525	10	CD16 Mono._.MRSA_DU19-01S0003987	136496	CCND2	Distal
chr12	4139196	4139696	2	CD4 Naive._.MRSA_DU19-01S0003987	134325	CCND2	Distal
chr12	4140669	4141169	2	CD4 Naive._.MRSA_DU19-01S0003549	132852	CCND2	Distal
chr12	4141483	4141983	12	CD8 TEM._.MSSA_DU19-01S0003492	132038	CCND2	Distal
chr12	4142265	4142765	5	CD4 TCM._.MSSA_DU19-01S0003464	131256	CCND2	Distal
chr12	4142936	4143436	32	CD4 TCM._.HI_control_AS14-03700	130585	CCND2	Distal
chr12	4143772	4144272	22	CD8 TEM._.MRSA_DU19-01S0003994	129749	CCND2	Distal
chr12	4144622	4145122	8	CD4 TCM._.MRSA_DU19-01S0003992	128899	CCND2	Distal
chr12	4146234	4146734	5	B naive._.MSSA_DU19-01S0003466	127287	CCND2	Distal
chr12	4146857	4147357	19	CD16 Mono._.MSSA_DU19-01S0003482	126664	CCND2	Distal
chr12	4148409	4148909	16	B naive._.ANTH_control_BWJ0023	125112	CCND2	Distal
chr12	4151715	4152215	2	CD4 Naive._.MRSA_DU19-01S0003992	121806	CCND2	Distal
chr12	4152590	4153090	3	NK._.MSSA_DU19-01S0004017	120931	CCND2	Distal
chr12	4153290	4153790	21	CD16 Mono._.MSSA_DU19-01S0003482	120231	CCND2	Distal
chr12	4153980	4154480	3	B naive._.ANTH_control_BMI0099	119541	CCND2	Distal
chr12	4154765	4155265	6	NK._.MSSA_DU19-01S0003482	118756	CCND2	Distal
chr12	4156174	4156674	9	NK._.MSSA_DU19-01S0003482	117347	CCND2	Distal
chr12	4164767	4165267	32	CD4 TCM._.HI_control_AS17-00144	108754	CCND2	Distal
chr12	4167964	4168464	10	B naive._.HI_control_AS14-03700	105557	CCND2	Distal
chr12	4169892	4170392	9	CD14 Mono._.MSSA_DU19-01S0003509	103629	CCND2	Distal
chr12	4174321	4174821	3	CD16 Mono._.ANTH_control_BMI0094	99200	CCND2	Distal
chr12	4177209	4177709	9	CD14 Mono._.MSSA_DU19-01S0003509	96312	CCND2	Distal
chr12	4187279	4187779	5	NK._.MSSA_DU19-01S0003462	86242	CCND2	Distal
chr12	4201282	4201782	5	B memory._.ANTH_control_BWJ0023	72239	CCND2	Distal
chr12	4202430	4202930	9	CD16 Mono._.MSSA_DU19-01S0003453	71091	CCND2	Distal
chr12	4203790	4204290	13	CD16 Mono._.MSSA_DU19-01S0003464	69731	CCND2	Distal
chr12	4213335	4213835	4	CD14 Mono._.MSSA_DU19-01S0003462	60186	CCND2	Distal
chr12	4214600	4215100	8	CD16 Mono._.Other	58921	CCND2	Distal
chr12	4215262	4215762	22	CD16 Mono._.ANTH_control_BMI0099	58259	CCND2	Distal
chr12	4215854	4216354	7	CD14 Mono._.MRSA_DU19-01S0003994	57667	CCND2	Distal
chr12	4217039	4217539	4	CD14 Mono._.ANTH_control_BMI0094	56482	CCND2	Distal
chr12	4223249	4223749	21	CD16 Mono._.ANTH_control_BMI0095	50272	CCND2	Distal
chr12	4224128	4224628	15	CD16 Mono._.MRSA_DU19-01S0003542	49393	CCND2	Distal
chr12	4240314	4240814	17	CD14 Mono._.HI_control_AS14-03700	33207	CCND2	Distal
chr12	4241574	4242074	12	CD14 Mono._.MRSA_DU19-01S0003542	31947	CCND2	Distal
chr12	4242643	4243143	4	CD16 Mono._.ANTH_control_BMI0101	30878	CCND2	Distal
chr12	4243410	4243910	4	cDC2._.ANTH_control_BMI0099	30111	CCND2	Distal
chr12	4244741	4245241	6	CD14 Mono._.MSSA_DU19-01S0003509	28780	CCND2	Distal
chr12	4246121	4246621	10	CD16 Mono._.ANTH_control_BWJ0023	27400	CCND2	Distal
chr12	4251172	4251672	15	CD4 TCM._.HI_control_AS09-13278	22349	CCND2	Intronic
chr12	4268114	4268614	4	CD8 Naive._.MRSA_DU19-01S0003549	5407	CCND2	Intronic
chr12	4268656	4269156	23	CD4 TCM._.MRSA_DU19-01S0003987	4865	CCND2	Intronic
chr12	4269179	4269679	32	CD4 TCM._.MSSA_DU19-01S0003492	4342	CCND2	Intronic
chr12	4270205	4270705	23	CD8 TEM._.MRSA_DU19-01S0003542	3316	CCND2	Intronic
chr12	4270756	4271256	29	CD14 Mono._.ANTH_control_BMI0094	2765	CCND2	Intronic
chr12	4271258	4271758	26	CD4 TCM._.MRSA_DU19-01S0003987	2263	CCND2	Intronic
chr12	4271907	4272407	32	CD4 TCM._.ANTH_control_BMI0095	1614	CCND2	Promoter
chr12	4272648	4273148	27	NK._.MSSA_DU19-01S0003482	873	CCND2	Promoter
chr12	4273480	4273980	27	NK._.MRSA_DU19-01S0004015	41	CCND2	Promoter
chr12	4274087	4274587	15	NK._.ANTH_control_BMI0101	564	CCND2	Intronic
chr12	4274797	4275297	13	CD4 TCM._.MSSA_DU19-01S0003492	1136	CCND2-AS1	Intronic
chr12	4275466	4275966	22	CD4 TCM._.HI_control_AS09-13278	467	CCND2-AS1	Intronic
chr12	4276205	4276705	5	CD4 TCM._.MRSA_DU19-01S0004015	270	CCND2-AS1	Promoter
chr12	4276855	4277355	31	CD4 TCM._.HI_control_AS09-13278	920	CCND2-AS1	Promoter
chr12	4278597	4279097	19	CD16 Mono._.ANTH_control_BMI0095	2662	CCND2-AS1	Exonic
chr12	4279735	4280235	4	CD4 TCM._.HI_control_AS14-03700	3800	CCND2-AS1	Intronic
chr12	4280418	4280918	3	CD14 Mono._.MRSA_DU19-01S0003978	4483	CCND2-AS1	Intronic
chr12	4281439	4281939	2	CD8 TEM._.MRSA_DU19-01S0004015	5504	CCND2-AS1	Intronic
chr12	4282729	4283229	2	CD8 TEM._.MRSA_DU19-01S0004015	6794	CCND2-AS1	Intronic
chr12	4284194	4284694	2	CD4 TCM._.HI_control_AS11-18755	8259	CCND2-AS1	Intronic
chr12	4286149	4286649	28	CD14 Mono._.MSSA_DU19-01S0003527	10214	CCND2-AS1	Intronic
chr12	4287787	4288287	22	CD14 Mono._.MRSA_DU19-01S0003989	11852	CCND2-AS1	Intronic
chr12	4288691	4289191	19	CD16 Mono._.MSSA_DU19-01S0003453	12756	CCND2-AS1	Exonic
chr12	4289341	4289841	22	CD16 Mono._.MSSA_DU19-01S0003482	13406	CCND2-AS1	Intronic
chr12	4292855	4293355	3	CD8 TEM._.MSSA_DU19-01S0003509	14657	TIGAR	Intronic
chr12	4293483	4293983	19	CD8 TEM._.MRSA_DU19-01S0004015	14029	TIGAR	Intronic
chr12	4299231	4299731	4	CD16 Mono._.MSSA_DU19-01S0003453	8281	TIGAR	Intronic
chr12	4302247	4302747	2	CD4 Naive._.HI_control_AS14-03700	5265	TIGAR	Exonic
chr12	4307730	4308230	12	CD16 Mono._.MSSA_DU19-01S0003482	216	TIGAR	Exonic
chr12	4320308	4320808	3	CD4 Naive._.MRSA_DU19-01S0003987	12794	TIGAR	Intronic
chr12	4320840	4321340	31	CD8 TEM._.MRSA_DU19-01S0003994	13326	TIGAR	Intronic
chr12	4321373	4321873	11	CD8 TEM._.MSSA_DU19-01S0003509	13859	TIGAR	Intronic
chr12	4322656	4323156	10	CD16 Mono._.MSSA_DU19-01S0003453	15142	TIGAR	Intronic
chr12	4323311	4323811	14	CD16 Mono._.MSSA_DU19-01S0003482	15797	TIGAR	Intronic
chr12	4323863	4324363	3	CD16 Mono._.MSSA_DU19-01S0003464	16349	TIGAR	Intronic
chr12	4353632	4354132	26	CD4 Naive._.MRSA_DU19-01S0003987	25845	FGF23	Exonic
chr12	4356332	4356832	4	NK._.MSSA_DU19-01S0004017	23145	FGF23	Distal
chr12	4382204	4382704	2	CD4 Naive._.HI_control_AS17-00144	2725	FGF23	Distal
chr12	4382806	4383306	2	CD4 Naive._.HI_control_AS17-00144	3327	FGF23	Distal
chr12	4392360	4392860	2	NK._.MSSA_DU19-01S0003464	12881	FGF23	Distal
chr12	4415115	4415615	5	CD4 TCM._.HI_control_AS17-00144	30248	FGF6	Distal
chr12	4421421	4421921	7	CD16 Mono._.ANTH_control_BMI0101	23942	FGF6	Distal
chr12	4427739	4428239	2	CD4 TCM._.MRSA_DU19-01S0003987	17624	FGF6	Distal
chr12	4431845	4432345	5	CD14 Mono._.HI_control_AS11-18755	13518	FGF6	Intronic
chr12	4432918	4433418	2	CD16 Mono._.ANTH_control_BMI0095	12445	FGF6	Intronic
chr12	4433718	4434218	2	CD16 Mono._.ANTH_control_BMI0095	11645	FGF6	Intronic
chr12	4434666	4435166	13	CD16 Mono._.ANTH_control_BMI0095	10697	FGF6	Intronic
chr12	4436827	4437327	2	CD4 TCM._.MRSA_DU19-01S0003987	8536	FGF6	Intronic
chr12	4439247	4439747	18	CD14 Mono._.HI_control_AS09-13278	6116	FGF6	Intronic
chr12	4447279	4447779	2	NK._.ANTH_control_BMI0101	1914	FGF6	Promoter
chr12	4451658	4452158	2	CD16 Mono._.ANTH_control_BWJ0023	6293	FGF6	Distal
chr12	4471157	4471657	8	CD16 Mono._.ANTH_control_BWJ0023	25792	FGF6	Distal
chr12	4471979	4472479	4	cDC2._.ANTH_control_BWJ0023	26614	FGF6	Distal
chr12	4472503	4473003	18	CD14 Mono._.HI_control_AS14-03700	27138	FGF6	Distal
chr12	4477052	4477552	24	CD14 Mono._.MRSA_DU19-01S0003992	31687	FGF6	Distal
chr12	4506820	4507320	32	CD4 TCM._.HI_control_AS09-13278	31437	C12orf4	Intronic
chr12	4530921	4531421	11	CD4 TCM._.MRSA_DU19-01S0003989	7336	C12orf4	Intronic
chr12	4535042	4535542	3	B naive._.MRSA_DU19-01S0003989	3215	C12orf4	Intronic
chr12	4538029	4538529	12	CD8 TEM._.ANTH_control_BMI0099	228	C12orf4	Promoter
chr12	4538538	4539038	30	CD4 Naive._.HI_control_AS17-00144	9	RAD51AP1	Promoter
chr12	4555640	4556140	14	CD14 Mono._.MSSA_DU19-01S0003464	6313	DYRK4	Intronic
chr12	4556977	4557477	7	CD14 Mono._.ANTH_control_BMI0094	4976	DYRK4	Intronic
chr12	4561951	4562451	20	CD16 Mono._.ANTH_control_BMI0101	2	DYRK4	Promoter
chr12	4564748	4565248	9	B naive._.HI_control_AS11-18755	2793	DYRK4	Intronic
chr12	4566245	4566745	10	B naive._.ANTH_control_BMI0099	4290	DYRK4	Intronic
chr12	4567359	4567859	22	CD16 Mono._.ANTH_control_BWJ0023	5404	DYRK4	Intronic
chr12	4569215	4569715	3	CD14 Mono._.MRSA_DU19-01S0003978	7260	DYRK4	Intronic
chr12	4579638	4580138	15	CD14 Mono._.HI_control_AS09-13278	17683	DYRK4	Intronic
chr12	4597690	4598190	2	MAIT._.MSSA_DU19-01S0003482	7003	NDUFA9	Intronic
chr12	4604572	4605072	30	CD8 TEM._.MRSA_DU19-01S0003994	121	NDUFA9	Promoter
chr12	4643715	4644215	2	B memory._.ANTH_control_BWJ0023	5081	AKAP3	Intronic
chr12	4648055	4648555	18	CD14 Mono._.MRSA_DU19-01S0003992	741	AKAP3	Intronic
chr12	4648863	4649363	31	CD8 TEM._.MRSA_DU19-01S0004015	65	AKAP3	Promoter
chr12	4717134	4717634	2	CD4 Naive._.MRSA_DU19-01S0003994	2717	GAU1	Intronic
chr12	4738498	4738998	2	CD8 TEM._.MRSA_DU19-01S0003987	18645	GAU1	Intronic
chr12	4739926	4740426	2	CD8 TEM._.MRSA_DU19-01S0003987	20073	GAU1	Intronic
chr12	4758033	4758533	7	CD4 Naive._.MSSA_DU19-01S0003466	38180	GAU1	Intronic
chr12	4763237	4763737	2	CD8 TEM._.HI_control_AS14-03700	43384	GAU1	Intronic
chr12	4763849	4764349	2	CD8 TEM._.HI_control_AS14-03700	43996	GAU1	Intronic
chr12	4766433	4766933	2	CD4 TCM._.MRSA_DU19-01S0003987	42492	KCNA6	Intronic
chr12	4771112	4771612	2	NK._.HI_control_AS11-18755	37813	KCNA6	Intronic
chr12	4789365	4789865	2	CD8 TEM._.HI_control_AS14-03700	19560	KCNA6	Intronic
chr12	4790006	4790506	2	CD8 TEM._.HI_control_AS14-03700	18919	KCNA6	Intronic
chr12	4792584	4793084	2	NK._.MSSA_DU19-01S0003507	16341	KCNA6	Intronic
chr12	4794052	4794552	2	CD8 TEM._.HI_control_AS14-03700	14873	KCNA6	Intronic
chr12	4794811	4795311	2	CD8 TEM._.HI_control_AS14-03700	14114	KCNA6	Intronic
chr12	4804534	4805034	2	CD8 TEM._.HI_control_AS14-03700	4391	KCNA6	Intronic
chr12	4806663	4807163	4	CD8 TEM._.HI_control_AS14-03700	2262	KCNA6	Intronic
chr12	4807776	4808276	23	CD4 TCM._.ANTH_control_BWJ0023	1149	KCNA6	Promoter
chr12	4808838	4809338	14	CD4 TCM._.ANTH_control_BMI0101	87	KCNA6	Promoter
chr12	4809515	4810015	2	CD14 Mono._.MRSA_DU19-01S0003992	588	KCNA6	Exonic
chr12	4815985	4816485	2	CD4 TCM._.ANTH_control_BMI0093	7058	KCNA6	Intronic
chr12	4817309	4817809	2	B naive._.HI_control_AS09-13278	8382	KCNA6	Intronic
chr12	4819568	4820068	21	CD14 Mono._.HI_control_AS09-13278	10641	KCNA6	Intronic
chr12	4825413	4825913	15	CD4 TCM._.ANTH_control_BWJ0023	16486	KCNA6	Intronic
chr12	4829417	4829917	15	B naive._.ANTH_control_BMI0095	20490	KCNA6	Intronic
chr12	4837571	4838071	2	CD4 TCM._.MRSA_DU19-01S0003987	28644	KCNA6	Intronic
chr12	4842382	4842882	4	B naive._.ANTH_control_BWJ0023	33455	KCNA6	Intronic
chr12	4848965	4849465	3	CD14 Mono._.ANTH_control_BMI0094	40038	KCNA6	Intronic
chr12	4850693	4851193	2	CD4 Naive._.MRSA_DU19-01S0003992	41766	KCNA6	Exonic
chr12	4855381	4855881	20	CD4 Naive._.HI_control_AS17-00144	46454	KCNA6	Distal
chr12	4857634	4858134	21	CD14 Mono._.HI_control_AS09-13278	48707	KCNA6	Distal
chr12	4858246	4858746	2	CD8 TEM._.HI_control_AS11-18755	49319	KCNA6	Distal
chr12	4858932	4859432	3	CD4 Naive._.MSSA_DU19-01S0003462	50005	KCNA6	Distal
chr12	4906716	4907216	2	B naive._.MSSA_DU19-01S0003464	2938	KCNA1	Distal
chr12	4908895	4909395	2	CD4 TCM._.MRSA_DU19-01S0003987	759	KCNA1	Promoter
chr12	4910064	4910564	2	CD4 TCM._.HI_control_AS09-13278	408	KCNA1	Exonic
chr12	4910591	4911091	7	B naive._.ANTH_control_BMI0099	935	KCNA1	Exonic
chr12	4911331	4911831	2	CD4 Naive._.MSSA_DU19-01S0003515	1675	KCNA1	Exonic
chr12	4912240	4912740	2	CD4 Naive._.MSSA_DU19-01S0003482	2584	KCNA1	Exonic
chr12	4943641	4944141	4	B naive._.ANTH_control_BMI0095	33985	KCNA1	Distal
chr12	4951113	4951613	2	CD4 Naive._.Other	41457	KCNA1	Distal
chr12	4961191	4961691	2	CD4 Naive._.MSSA_DU19-01S0003462	51535	KCNA1	Distal
chr12	4971720	4972220	3	CD14 Mono._.HI_control_AS11-18755	62064	KCNA1	Distal
chr12	4975526	4976026	4	NK._.MSSA_DU19-01S0003515	65870	KCNA1	Distal
chr12	4985732	4986232	3	cDC2._.Other	58006	KCNA5	Distal
chr12	4992939	4993439	2	CD8 TEM._.MRSA_DU19-01S0004015	50799	KCNA5	Distal
chr12	5002906	5003406	4	B memory._.ANTH_control_BWJ0023	40832	KCNA5	Distal
chr12	5019638	5020138	2	CD4 Naive._.HI_control_AS17-00144	24100	KCNA5	Distal
chr12	5022381	5022881	11	B naive._.ANTH_control_BMI0094	21357	KCNA5	Distal
chr12	5043031	5043531	2	CD4 TCM._.MRSA_DU19-01S0003987	707	KCNA5	Promoter
chr12	5043650	5044150	9	B naive._.HI_control_AS11-18755	88	KCNA5	Promoter
chr12	5047356	5047856	2	CD8 TEM._.MSSA_DU19-01S0003464	3616	KCNA5	Distal
chr12	5049069	5049569	12	B naive._.ANTH_control_BMI0093	5329	KCNA5	Distal
chr12	5051286	5051786	6	B naive._.ANTH_control_BMI0099	7546	KCNA5	Distal
chr12	5051894	5052394	11	CD14 Mono._.ANTH_control_BMI0095	8154	KCNA5	Distal
chr12	5059411	5059911	2	B naive._.ANTH_control_BWJ0023	15671	KCNA5	Distal
chr12	5059966	5060466	2	NK._.ANTH_control_BMI0101	16226	KCNA5	Distal
chr12	5084168	5084668	4	CD4 TCM._.HI_control_AS17-00144	40428	KCNA5	Distal
chr12	5157407	5157907	2	CD4 TCM._.MRSA_DU19-01S0003987	85493	LINC02443	Distal
chr12	5214753	5215253	2	CD8 TEM._.HI_control_AS14-03700	28147	LINC02443	Distal
chr12	5220886	5221386	5	CD4 TCM._.ANTH_control_BWJ0023	22014	LINC02443	Distal
chr12	5276354	5276854	2	CD16 Mono._.ANTH_control_BMI0094	33452	LINC02443	Distal
chr12	5344635	5345135	2	CD4 Naive._.MRSA_DU19-01S0003989	87226	NTF3	Distal
chr12	5424377	5424877	2	CD4 TCM._.MSSA_DU19-01S0004017	7484	NTF3	Distal
chr12	5432034	5432534	2	NK._.MSSA_DU19-01S0003509	171	NTF3	Exonic
chr12	5433951	5434451	2	CD4 TCM._.ANTH_control_BMI0101	2088	NTF3	Intronic
chr12	5439828	5440328	2	cDC2._.Other	7965	NTF3	Intronic
chr12	5440911	5441411	9	CD14 Mono._.ANTH_control_BMI0094	9048	NTF3	Intronic
chr12	5442347	5442847	2	cDC2._.ANTH_control_BWJ0023	10484	NTF3	Intronic
chr12	5443089	5443589	2	NK._.MSSA_DU19-01S0003492	11226	NTF3	Intronic
chr12	5447513	5448013	4	CD14 Mono._.HI_control_AS09-13278	15650	NTF3	Intronic
chr12	5449395	5449895	2	CD14 Mono._.HI_control_AS14-03700	17532	NTF3	Intronic
chr12	5456819	5457319	12	CD14 Mono._.HI_control_AS14-03700	24956	NTF3	Intronic
chr12	5458997	5459497	6	CD14 Mono._.HI_control_AS11-18755	27134	NTF3	Intronic
chr12	5459924	5460424	2	CD16 Mono._.ANTH_control_BMI0099	28061	NTF3	Intronic
chr12	5480553	5481053	2	CD4 Naive._.HI_control_AS09-13278	48690	NTF3	Intronic
chr12	5482412	5482912	3	CD14 Mono._.HI_control_AS09-13278	50549	NTF3	Intronic
chr12	5483624	5484124	2	CD4 TCM._.MRSA_DU19-01S0003987	51761	NTF3	Intronic
chr12	5486807	5487307	2	CD8 TEM._.MSSA_DU19-01S0003509	54944	NTF3	Intronic
chr12	5494495	5494995	2	NK._.MRSA_DU19-01S0004013	62632	NTF3	Exonic
chr12	5498973	5499473	2	MAIT._.MSSA_DU19-01S0003462	67110	NTF3	Intronic
chr12	5551144	5551644	2	CD14 Mono._.HI_control_AS14-03700	119281	NTF3	Distal
chr12	5562730	5563230	2	CD16 Mono._.MRSA_DU19-01S0004015	130867	NTF3	Exonic
chr12	5565563	5566063	3	CD4 Naive._.MRSA_DU19-01S0003987	133700	NTF3	Intronic
chr12	5590404	5590904	2	CD8 TEM._.MRSA_DU19-01S0003987	158541	NTF3	Intronic
chr12	5624212	5624712	2	B naive._.HI_control_AS11-18755	192349	NTF3	Intronic
chr12	5636347	5636847	2	CD14 Mono._.HI_control_AS09-13278	204484	NTF3	Intronic
chr12	5689337	5689837	2	CD16 Mono._.MSSA_DU19-01S0003482	256644	ANO2	Intronic
chr12	5745191	5745691	5	CD4 Naive._.MSSA_DU19-01S0003466	200790	ANO2	Intronic
chr12	5785854	5786354	2	CD16 Mono._.MSSA_DU19-01S0003482	160127	ANO2	Intronic
chr12	5796383	5796883	2	CD4 Naive._.MSSA_DU19-01S0003466	149598	ANO2	Intronic
chr12	5797160	5797660	3	CD14 Mono._.HI_control_AS14-03700	148821	ANO2	Intronic
chr12	5866722	5867222	2	CD4 Naive._.MRSA_DU19-01S0004011	79259	ANO2	Intronic
chr12	5888190	5888690	2	CD4 Naive._.MSSA_DU19-01S0003462	57791	ANO2	Intronic
chr12	5903419	5903919	2	CD4 Naive._.HI_control_AS11-18755	42562	ANO2	Intronic
chr12	5904558	5905058	2	CD4 Naive._.MSSA_DU19-01S0003492	41423	ANO2	Intronic
chr12	5922924	5923424	3	CD4 Naive._.MSSA_DU19-01S0003464	23057	ANO2	Intronic
chr12	5925225	5925725	2	CD16 Mono._.MSSA_DU19-01S0003482	20756	ANO2	Intronic
chr12	5944191	5944691	2	CD4 TCM._.HI_control_AS11-18755	1790	ANO2	Intronic
chr12	5947420	5947920	2	CD14 Mono._.MSSA_DU19-01S0004017	1437	ANO2	Promoter
chr12	5948721	5949221	3	CD4 TCM._.ANTH_control_BMI0093	2738	ANO2	Exonic
chr12	5964693	5965193	2	CD4 Naive._.HI_control_AS17-00144	18710	ANO2	Intronic
chr12	5965195	5965695	2	CD4 Naive._.HI_control_AS17-00144	19212	ANO2	Intronic
chr12	5965832	5966332	16	CD14 Mono._.ANTH_control_BMI0094	19849	ANO2	Intronic
chr12	5967663	5968163	2	CD14 Mono._.MSSA_DU19-01S0004017	21680	ANO2	Intronic
chr12	5969582	5970082	2	CD4 Naive._.MSSA_DU19-01S0003492	23599	ANO2	Intronic
chr12	5976734	5977234	2	CD4 Naive._.MSSA_DU19-01S0004017	30751	ANO2	Intronic
chr12	5988521	5989021	29	CD14 Mono._.ANTH_control_BMI0099	42538	ANO2	Intronic
chr12	6014388	6014888	2	CD14 Mono._.HI_control_AS09-13278	68405	ANO2	Intronic
chr12	6033427	6033927	2	CD14 Mono._.MSSA_DU19-01S0004017	87444	ANO2	Intronic
chr12	6038053	6038553	27	CD14 Mono._.ANTH_control_BMI0095	86466	VWF	Intronic
chr12	6038765	6039265	2	CD8 TEM._.MRSA_DU19-01S0003994	85754	VWF	Intronic
chr12	6039932	6040432	15	NK._.MSSA_DU19-01S0003492	84587	VWF	Intronic
chr12	6046567	6047067	3	CD14 Mono._.MSSA_DU19-01S0004017	77952	VWF	Exonic
chr12	6051884	6052384	3	CD16 Mono._.ANTH_control_BMI0094	72635	VWF	Intronic
chr12	6054956	6055456	2	CD14 Mono._.MSSA_DU19-01S0004017	69563	VWF	Intronic
chr12	6056325	6056825	20	CD4 Naive._.ANTH_control_BWJ0023	68194	VWF	Intronic
chr12	6056856	6057356	3	CD16 Mono._.ANTH_control_BMI0099	67663	VWF	Intronic
chr12	6057475	6057975	2	CD4 Naive._.HI_control_AS14-03700	67044	VWF	Intronic
chr12	6060239	6060739	2	CD14 Mono._.MSSA_DU19-01S0004017	64280	VWF	Intronic
chr12	6063064	6063564	25	CD14 Mono._.MSSA_DU19-01S0003515	61455	VWF	Intronic
chr12	6065762	6066262	10	CD14 Mono._.MRSA_DU19-01S0003989	58757	VWF	Intronic
chr12	6066594	6067094	2	CD8 TEM._.MRSA_DU19-01S0003994	57925	VWF	Intronic
chr12	6069284	6069784	14	CD14 Mono._.MRSA_DU19-01S0003989	55235	VWF	Intronic
chr12	6069807	6070307	8	CD14 Mono._.MSSA_DU19-01S0004017	54712	VWF	Intronic
chr12	6073321	6073821	5	CD14 Mono._.MSSA_DU19-01S0003509	51198	VWF	Intronic
chr12	6074340	6074840	24	NK._.ANTH_control_BWJ0023	50179	VWF	Intronic
chr12	6075027	6075527	30	CD14 Mono._.MRSA_DU19-01S0003989	49492	VWF	Intronic
chr12	6083587	6084087	5	CD14 Mono._.HI_control_AS14-03700	40932	VWF	Intronic
chr12	6086043	6086543	2	CD14 Mono._.MSSA_DU19-01S0004017	38476	VWF	Intronic
chr12	6092083	6092583	5	CD14 Mono._.MRSA_DU19-01S0003994	32436	VWF	Intronic
chr12	6092751	6093251	2	cDC2._.Other	31768	VWF	Intronic
chr12	6093291	6093791	25	CD14 Mono._.MSSA_DU19-01S0004017	31228	VWF	Intronic
chr12	6103935	6104435	7	CD14 Mono._.MRSA_DU19-01S0004013	20584	VWF	Intronic
chr12	6106202	6106702	4	CD14 Mono._.ANTH_control_BMI0095	18317	VWF	Intronic
chr12	6111977	6112477	8	NK._.MRSA_DU19-01S0004015	12542	VWF	Intronic
chr12	6112537	6113037	2	NK._.HI_control_AS17-00144	11982	VWF	Intronic
chr12	6138790	6139290	31	CD14 Mono._.MRSA_DU19-01S0003549	14269	VWF	Distal
chr12	6139617	6140117	3	CD16 Mono._.MSSA_DU19-01S0003464	15096	VWF	Distal
chr12	6140419	6140919	4	CD16 Mono._.ANTH_control_BMI0095	15898	VWF	Distal
chr12	6141077	6141577	30	CD14 Mono._.MSSA_DU19-01S0004017	16556	VWF	Distal
chr12	6141683	6142183	9	CD14 Mono._.MRSA_DU19-01S0003978	17162	VWF	Distal
chr12	6142603	6143103	2	CD16 Mono._.MRSA_DU19-01S0003542	18082	VWF	Distal
chr12	6143306	6143806	5	CD14 Mono._.MRSA_DU19-01S0004015	18785	VWF	Distal
chr12	6145532	6146032	24	CD14 Mono._.MSSA_DU19-01S0003462	21011	VWF	Distal
chr12	6148864	6149364	4	CD16 Mono._.MSSA_DU19-01S0003453	24343	VWF	Distal
chr12	6155016	6155516	2	CD16 Mono._.ANTH_control_BMI0095	30495	VWF	Distal
chr12	6161576	6162076	2	CD14 Mono._.MSSA_DU19-01S0003509	37055	VWF	Distal
chr12	6163280	6163780	8	CD14 Mono._.MSSA_DU19-01S0003466	36184	CD9	Distal
chr12	6166907	6167407	15	CD14 Mono._.MSSA_DU19-01S0003515	32557	CD9	Distal
chr12	6167619	6168119	31	CD14 Mono._.MSSA_DU19-01S0003462	31845	CD9	Distal
chr12	6168176	6168676	19	CD14 Mono._.MRSA_DU19-01S0003542	31288	CD9	Distal
chr12	6168715	6169215	16	CD4 Naive._.MRSA_DU19-01S0003989	30749	CD9	Distal
chr12	6169373	6169873	26	CD14 Mono._.MSSA_DU19-01S0003482	30091	CD9	Distal
chr12	6180159	6180659	16	CD14 Mono._.HI_control_AS09-13278	19305	CD9	Distal
chr12	6182271	6182771	7	CD14 Mono._.ANTH_control_BMI0095	17193	CD9	Distal
chr12	6182892	6183392	20	CD16 Mono._.MSSA_DU19-01S0003482	16572	CD9	Distal
chr12	6183700	6184200	12	CD14 Mono._.MSSA_DU19-01S0003453	15764	CD9	Distal
chr12	6188847	6189347	3	B naive._.HI_control_AS14-03700	10617	CD9	Distal
chr12	6192658	6193158	17	CD16 Mono._.MSSA_DU19-01S0003453	6806	CD9	Distal
chr12	6193815	6194315	18	CD16 Mono._.Other	5649	CD9	Distal
chr12	6195580	6196080	26	CD4 TCM._.MRSA_DU19-01S0003987	3884	CD9	Distal
chr12	6196117	6196617	3	B naive._.HI_control_AS11-18755	3347	CD9	Distal
chr12	6199805	6200305	23	CD14 Mono._.MRSA_DU19-01S0003989	339	CD9	Exonic
chr12	6200798	6201298	12	CD4 Naive._.MRSA_DU19-01S0004011	1332	CD9	Intronic
chr12	6201743	6202243	14	CD14 Mono._.MSSA_DU19-01S0003462	2277	CD9	Intronic
chr12	6204297	6204797	2	CD16 Mono._.MRSA_DU19-01S0003542	4831	CD9	Intronic
chr12	6204847	6205347	2	CD4 TCM._.MRSA_DU19-01S0003987	5381	CD9	Intronic
chr12	6210234	6210734	2	B naive._.ANTH_control_BMI0093	10768	CD9	Intronic
chr12	6215894	6216394	3	CD14 Mono._.MSSA_DU19-01S0003462	16428	CD9	Intronic
chr12	6222733	6223233	3	Platelet._.MRSA_DU19-01S0004015	23267	CD9	Intronic
chr12	6224553	6225053	9	B naive._.HI_control_AS11-18755	25087	CD9	Intronic
chr12	6226315	6226815	10	CD14 Mono._.MRSA_DU19-01S0003987	26849	CD9	Intronic
chr12	6229873	6230373	30	CD14 Mono._.MSSA_DU19-01S0004017	30407	CD9	Intronic
chr12	6230671	6231171	26	NK._.MSSA_DU19-01S0003462	31205	CD9	Intronic
chr12	6231201	6231701	2	B memory._.ANTH_control_BMI0099	31735	CD9	Intronic
chr12	6231814	6232314	3	CD14 Mono._.MSSA_DU19-01S0003509	32348	CD9	Intronic
chr12	6235886	6236386	2	Platelet._.MRSA_DU19-01S0004015	36420	CD9	Intronic
chr12	6255714	6256214	2	Platelet._.MRSA_DU19-01S0003542	54471	PLEKHG6	Distal
chr12	6260333	6260833	3	Platelet._.MRSA_DU19-01S0004015	49852	PLEKHG6	Distal
chr12	6262571	6263071	3	Platelet._.MRSA_DU19-01S0004015	47614	PLEKHG6	Distal
chr12	6267450	6267950	3	CD8 TEM._.HI_control_AS17-00144	42735	PLEKHG6	Distal
chr12	6268382	6268882	2	CD4 TCM._.MRSA_DU19-01S0003992	41803	PLEKHG6	Distal
chr12	6271729	6272229	2	CD16 Mono._.MRSA_DU19-01S0003542	38456	PLEKHG6	Distal
chr12	6273856	6274356	3	CD16 Mono._.ANTH_control_BMI0094	36329	PLEKHG6	Distal
chr12	6274574	6275074	2	CD4 Naive._.MSSA_DU19-01S0003466	35611	PLEKHG6	Distal
chr12	6275332	6275832	2	CD4 TCM._.MSSA_DU19-01S0004017	34853	PLEKHG6	Distal
chr12	6277859	6278359	5	CD4 TCM._.HI_control_AS09-13278	32326	PLEKHG6	Distal
chr12	6278566	6279066	31	CD14 Mono._.MRSA_DU19-01S0003549	31619	PLEKHG6	Distal
chr12	6280783	6281283	2	CD4 TCM._.MSSA_DU19-01S0004017	29402	PLEKHG6	Distal
chr12	6281911	6282411	2	NK._.ANTH_control_BMI0101	28274	PLEKHG6	Distal
chr12	6284922	6285422	27	CD4 TCM._.MSSA_DU19-01S0003453	25263	PLEKHG6	Distal
chr12	6295175	6295675	14	CD14 Mono._.MRSA_DU19-01S0003994	15010	PLEKHG6	Distal
chr12	6299654	6300154	9	B naive._.ANTH_control_BMI0094	10531	PLEKHG6	Distal
chr12	6307372	6307872	22	CD14 Mono._.MRSA_DU19-01S0003978	2813	PLEKHG6	Distal
chr12	6307962	6308462	2	B naive._.MSSA_DU19-01S0003515	2223	PLEKHG6	Distal
chr12	6310245	6310745	17	CD4 Naive._.HI_control_AS17-00144	58	PLEKHG6	Promoter
chr12	6310756	6311256	9	NK._.HI_control_AS17-00144	569	PLEKHG6	Exonic
chr12	6312052	6312552	2	MAIT._.MSSA_DU19-01S0003466	1865	PLEKHG6	Exonic
chr12	6313233	6313733	2	CD16 Mono._.MRSA_DU19-01S0003987	3046	PLEKHG6	Intronic
chr12	6314649	6315149	2	CD14 Mono._.HI_control_AS09-13278	4462	PLEKHG6	Intronic
chr12	6316252	6316752	3	NK._.MRSA_DU19-01S0004013	6065	PLEKHG6	Intronic
chr12	6316987	6317487	3	NK._.MSSA_DU19-01S0003466	6800	PLEKHG6	Intronic
chr12	6317515	6318015	3	NK._.MRSA_DU19-01S0004015	7328	PLEKHG6	Intronic
chr12	6318334	6318834	3	NK_CD56bright._.ANTH_control_BMI0099	8147	PLEKHG6	Intronic
chr12	6319826	6320326	2	NK._.ANTH_control_BMI0093	9639	PLEKHG6	Intronic
chr12	6323180	6323680	26	NK._.MSSA_DU19-01S0003462	12993	PLEKHG6	Intronic
chr12	6323695	6324195	13	CD4 Naive._.MRSA_DU19-01S0003987	13508	PLEKHG6	Intronic
chr12	6325177	6325677	2	CD4 TCM._.MRSA_DU19-01S0003987	14990	PLEKHG6	Intronic
chr12	6326215	6326715	7	NK._.MRSA_DU19-01S0004013	15648	TNFRSF1A	Exonic
chr12	6329355	6329855	2	CD4 TCM._.HI_control_AS14-03700	12508	TNFRSF1A	Exonic
chr12	6330152	6330652	14	B naive._.ANTH_control_BMI0099	11711	TNFRSF1A	Intronic
chr12	6332487	6332987	28	CD14 Mono._.MRSA_DU19-01S0003542	9376	TNFRSF1A	Intronic
chr12	6333031	6333531	22	CD14 Mono._.MRSA_DU19-01S0003542	8832	TNFRSF1A	Exonic
chr12	6333534	6334034	14	NK._.ANTH_control_BMI0099	8329	TNFRSF1A	Exonic
chr12	6334937	6335437	6	CD14 Mono._.MRSA_DU19-01S0003994	6926	TNFRSF1A	Intronic
chr12	6335549	6336049	13	MAIT._.MSSA_DU19-01S0003453	6314	TNFRSF1A	Intronic
chr12	6336143	6336643	30	CD14 Mono._.MRSA_DU19-01S0003549	5720	TNFRSF1A	Intronic
chr12	6337111	6337611	27	NK._.ANTH_control_BMI0101	4752	TNFRSF1A	Intronic
chr12	6337845	6338345	22	CD8 TEM._.MSSA_DU19-01S0003492	4018	TNFRSF1A	Intronic
chr12	6338394	6338894	12	NK._.ANTH_control_BMI0101	3469	TNFRSF1A	Intronic
chr12	6339236	6339736	8	CD8 TEM._.MRSA_DU19-01S0004015	2627	TNFRSF1A	Intronic
chr12	6340116	6340616	9	CD8 Naive._.Other	1747	TNFRSF1A	Intronic
chr12	6340618	6341118	21	CD16 Mono._.Other	1245	TNFRSF1A	Intronic
chr12	6341303	6341803	6	CD4 Naive._.HI_control_AS17-00144	560	TNFRSF1A	Intronic
chr12	6341864	6342364	18	CD16 Mono._.MRSA_DU19-01S0003987	0	TNFRSF1A	Promoter
chr12	6342445	6342945	3	CD16 Mono._.MRSA_DU19-01S0004015	580	TNFRSF1A	Promoter
chr12	6343396	6343896	4	CD16 Mono._.ANTH_control_BMI0101	1531	TNFRSF1A	Promoter
chr12	6345254	6345754	29	CD14 Mono._.MSSA_DU19-01S0003462	3389	TNFRSF1A	Distal
chr12	6345765	6346265	18	CD16 Mono._.MSSA_DU19-01S0003527	3900	TNFRSF1A	Distal
chr12	6347545	6348045	22	CD14 Mono._.MRSA_DU19-01S0003994	5680	TNFRSF1A	Exonic
chr12	6352165	6352665	19	CD16 Mono._.MSSA_DU19-01S0003527	10300	TNFRSF1A	Intronic
chr12	6352724	6353224	6	CD16 Mono._.Other	10859	TNFRSF1A	Intronic
chr12	6356014	6356514	28	CD14 Mono._.MRSA_DU19-01S0003978	14149	TNFRSF1A	Exonic
chr12	6357569	6358069	3	CD14 Mono._.MRSA_DU19-01S0003542	15704	TNFRSF1A	Intronic
chr12	6358827	6359327	17	CD16 Mono._.MSSA_DU19-01S0003515	15967	LTBR	Intronic
chr12	6361743	6362243	26	CD14 Mono._.MRSA_DU19-01S0003989	13051	LTBR	Intronic
chr12	6363149	6363649	32	CD4 TCM._.MRSA_DU19-01S0003987	11645	LTBR	Intronic
chr12	6363786	6364286	24	CD14 Mono._.MSSA_DU19-01S0004017	11008	LTBR	Exonic
chr12	6367616	6368116	25	NK._.ANTH_control_BMI0101	7178	LTBR	Intronic
chr12	6368127	6368627	4	CD8 TEM._.ANTH_control_BMI0099	6667	LTBR	Intronic
chr12	6369071	6369571	2	CD4 TCM._.ANTH_control_BMI0094	5723	LTBR	Intronic
chr12	6369786	6370286	2	CD14 Mono._.HI_control_AS09-13278	5008	LTBR	Intronic
chr12	6372494	6372994	11	CD16 Mono._.ANTH_control_BMI0095	2300	LTBR	Intronic
chr12	6373722	6374222	3	NK._.ANTH_control_BMI0101	1072	LTBR	Promoter
chr12	6375661	6376161	2	CD4 Naive._.HI_control_AS17-00144	865	LTBR	Exonic
chr12	6376521	6377021	17	CD14 Mono._.ANTH_control_BMI0095	958	SCNN1A	Intronic
chr12	6377308	6377808	7	CD4 TCM._.MRSA_DU19-01S0004015	171	SCNN1A	Intronic
chr12	6378749	6379249	19	CD14 Mono._.MRSA_DU19-01S0003994	1268	SCNN1A	Promoter
chr12	6379293	6379793	2	NK._.MRSA_DU19-01S0003542	1812	SCNN1A	Promoter
chr12	6380444	6380944	8	CD14 Mono._.MSSA_DU19-01S0003462	2963	SCNN1A	Intronic
chr12	6382093	6382593	2	CD4 Naive._.MSSA_DU19-01S0004017	4612	SCNN1A	Intronic
chr12	6383019	6383519	2	CD4 Naive._.MSSA_DU19-01S0004017	5538	SCNN1A	Intronic
chr12	6383856	6384356	30	CD14 Mono._.MSSA_DU19-01S0003462	6375	SCNN1A	Exonic
chr12	6390576	6391076	2	NK._.MSSA_DU19-01S0003462	13095	SCNN1A	Exonic
chr12	6392522	6393022	12	CD16 Mono._.ANTH_control_BWJ0023	15041	SCNN1A	Distal
chr12	6394313	6394813	12	CD16 Mono._.MSSA_DU19-01S0003515	16832	SCNN1A	Distal
chr12	6416538	6417038	27	CD14 Mono._.ANTH_control_BMI0094	28078	CD27	Distal
chr12	6423465	6423965	30	CD8 TEM._.MRSA_DU19-01S0004015	21151	CD27	Distal
chr12	6424902	6425402	3	Platelet._.MRSA_DU19-01S0003542	19714	CD27	Distal
chr12	6425911	6426411	14	B naive._.ANTH_control_BMI0095	18705	CD27	Distal
chr12	6426885	6427385	28	CD4 Naive._.HI_control_AS17-00144	17731	CD27	Distal
chr12	6427454	6427954	2	CD8 TEM._.MSSA_DU19-01S0003466	17162	CD27	Distal
chr12	6430467	6430967	28	CD14 Mono._.MRSA_DU19-01S0003542	14149	CD27	Distal
chr12	6431131	6431631	9	CD14 Mono._.MSSA_DU19-01S0003466	13485	CD27	Distal
chr12	6432133	6432633	2	CD4 TCM._.MRSA_DU19-01S0003987	12483	CD27	Distal
chr12	6432951	6433451	7	CD8 TEM._.MRSA_DU19-01S0003989	11665	CD27	Distal
chr12	6434062	6434562	20	CD4 Naive._.ANTH_control_BMI0094	10554	CD27	Distal
chr12	6442832	6443332	11	CD14 Mono._.ANTH_control_BMI0101	1784	CD27	Promoter
chr12	6443372	6443872	9	B naive._.ANTH_control_BMI0094	1244	CD27	Promoter
chr12	6444007	6444507	2	CD8 TEM._.MRSA_DU19-01S0003994	609	CD27	Promoter
chr12	6444647	6445147	22	CD8 TEM._.MRSA_DU19-01S0004015	29	CD27	Promoter
chr12	6445295	6445795	4	CD4 TCM._.MSSA_DU19-01S0003466	677	CD27	Exonic
chr12	6446308	6446808	4	B memory._.MSSA_DU19-01S0003515	1690	CD27	Intronic
chr12	6446827	6447327	4	MAIT._.MSSA_DU19-01S0003464	2209	CD27	Exonic
chr12	6447486	6447986	3	CD4 TCM._.MRSA_DU19-01S0003987	2868	CD27	Exonic
chr12	6448120	6448620	5	CD4 TCM._.MSSA_DU19-01S0003527	3196	CD27-AS1	Intronic
chr12	6450135	6450635	3	CD4 TCM._.MSSA_DU19-01S0003527	1181	CD27-AS1	Promoter
chr12	6451216	6451716	20	CD4 TCM._.MRSA_DU19-01S0003992	100	CD27-AS1	Promoter
chr12	6451850	6452350	32	CD4 TCM._.MSSA_DU19-01S0003453	409	TAPBPL	Promoter
chr12	6452803	6453303	17	CD8 TEM._.HI_control_AS14-03700	1362	TAPBPL	Promoter
chr12	6454140	6454640	2	CD4 TCM._.ANTH_control_BMI0101	2699	TAPBPL	Intronic
chr12	6454771	6455271	2	CD4 TCM._.MRSA_DU19-01S0003987	3330	TAPBPL	Intronic
chr12	6458557	6459057	2	CD8 TEM._.MSSA_DU19-01S0003462	7116	TAPBPL	Exonic
chr12	6459904	6460404	18	CD14 Mono._.MSSA_DU19-01S0004017	8463	TAPBPL	Intronic
chr12	6460842	6461342	27	CD8 TEM._.HI_control_AS14-03700	9401	TAPBPL	Exonic
chr12	6461830	6462330	32	CD4 TCM._.HI_control_AS14-03700	8906	VAMP1	Exonic
chr12	6462415	6462915	2	CD8 TEM._.MSSA_DU19-01S0003492	8321	VAMP1	Exonic
chr12	6463134	6463634	17	CD4 Naive._.MSSA_DU19-01S0004017	7602	VAMP1	Exonic
chr12	6463924	6464424	2	CD4 TCM._.MRSA_DU19-01S0004015	6812	VAMP1	Exonic
chr12	6465414	6465914	20	NK._.MRSA_DU19-01S0004013	5322	VAMP1	Intronic
chr12	6466155	6466655	3	CD8 Naive._.MRSA_DU19-01S0003978	4581	VAMP1	Exonic
chr12	6467452	6467952	4	CD4 TCM._.MSSA_DU19-01S0003453	3284	VAMP1	Intronic
chr12	6468121	6468621	3	MAIT._.MSSA_DU19-01S0003453	2615	VAMP1	Intronic
chr12	6468958	6469458	6	CD4 TCM._.MSSA_DU19-01S0003527	1778	VAMP1	Intronic
chr12	6469494	6469994	12	CD4 TCM._.MRSA_DU19-01S0003987	1242	VAMP1	Intronic
chr12	6470018	6470518	19	CD4 TCM._.MRSA_DU19-01S0004013	718	VAMP1	Intronic
chr12	6470541	6471041	4	cDC2._.ANTH_control_BMI0099	195	VAMP1	Exonic
chr12	6471094	6471594	3	B memory._.MSSA_DU19-01S0003515	356	VAMP1	Promoter
chr12	6471834	6472334	11	CD14 Mono._.MSSA_DU19-01S0003453	1096	VAMP1	Promoter
chr12	6492535	6493035	4	CD8 TEM._.MRSA_DU19-01S0004013	570	NCAPD2	Promoter
chr12	6493057	6493557	27	NK._.MSSA_DU19-01S0003482	48	NCAPD2	Promoter
chr12	6493713	6494213	7	B memory._.MSSA_DU19-01S0003466	121	MRPL51	Promoter
chr12	6494326	6494826	17	CD4 TCM._.MSSA_DU19-01S0003527	734	MRPL51	Promoter
chr12	6520114	6520614	2	CD8 TEM._.MSSA_DU19-01S0003466	10141	SCARNA10	Intronic
chr12	6531892	6532392	3	CD8 TEM._.MRSA_DU19-01S0003987	1784	GAPDH	Promoter
chr12	6532432	6532932	31	CD8 TEM._.MRSA_DU19-01S0004015	1244	GAPDH	Promoter
chr12	6533288	6533788	23	CD4 TCM._.MRSA_DU19-01S0003987	388	GAPDH	Promoter
chr12	6534151	6534651	22	CD16 Mono._.ANTH_control_BMI0099	473	GAPDH	Exonic
chr12	6535024	6535524	30	CD14 Mono._.MRSA_DU19-01S0003542	1346	GAPDH	Intronic
chr12	6535796	6536296	3	CD14 Mono._.MRSA_DU19-01S0003994	2118	GAPDH	Intronic
chr12	6536858	6537358	13	CD8 TEM._.HI_control_AS14-03700	3180	GAPDH	Exonic
chr12	6537766	6538266	31	CD8 TEM._.MRSA_DU19-01S0003994	4088	GAPDH	Intronic
chr12	6538372	6538872	3	CD8 TEM._.ANTH_control_BMI0101	4694	GAPDH	Exonic
chr12	6539729	6540229	3	CD16 Mono._.ANTH_control_BMI0095	6051	GAPDH	Exonic
chr12	6540426	6540926	23	CD4 TCM._.MRSA_DU19-01S0003987	6748	GAPDH	Intronic
chr12	6541198	6541698	3	CD4 TCM._.MRSA_DU19-01S0003987	7520	GAPDH	Intronic
chr12	6542283	6542783	13	CD16 Mono._.ANTH_control_BMI0099	8605	GAPDH	Intronic
chr12	6548827	6549327	28	CD14 Mono._.MRSA_DU19-01S0003994	7005	IFFO1	Exonic
chr12	6550284	6550784	29	CD14 Mono._.MRSA_DU19-01S0003994	5548	IFFO1	Intronic
chr12	6550912	6551412	3	CD14 Mono._.MRSA_DU19-01S0003994	4920	IFFO1	Intronic
chr12	6551445	6551945	9	CD16 Mono._.MRSA_DU19-01S0004015	4387	IFFO1	Exonic
chr12	6554004	6554504	7	B memory._.ANTH_control_BWJ0023	1828	IFFO1	Intronic
chr12	6554841	6555341	13	CD14 Mono._.MRSA_DU19-01S0003542	991	IFFO1	Intronic
chr12	6555359	6555859	9	CD14 Mono._.MSSA_DU19-01S0003464	473	IFFO1	Exonic
chr12	6555912	6556412	22	CD16 Mono._.MRSA_DU19-01S0003542	78	IFFO1	Promoter
chr12	6557959	6558459	29	CD4 TCM._.MRSA_DU19-01S0003987	2125	IFFO1	Intronic
chr12	6561817	6562317	2	B naive._.ANTH_control_BMI0094	5983	IFFO1	Intronic
chr12	6563367	6563867	27	CD4 TCM._.ANTH_control_BMI0101	5073	NOP2	Exonic
chr12	6567580	6568080	14	CD16 Mono._.MSSA_DU19-01S0003482	860	NOP2	Exonic
chr12	6568085	6568585	27	NK._.MSSA_DU19-01S0003482	355	NOP2	Exonic
chr12	6569083	6569583	2	CD4 TCM._.MRSA_DU19-01S0003992	641	NOP2	Promoter
chr12	6570217	6570717	4	B memory._.MSSA_DU19-01S0003515	1775	NOP2	Promoter
chr12	6570735	6571235	3	MAIT._.MSSA_DU19-01S0003527	2293	NOP2	Exonic
chr12	6574920	6575420	2	CD8 TEM._.MRSA_DU19-01S0003989	6438	SCARNA11	Intronic
chr12	6593492	6593992	2	CD8 TEM._.MRSA_DU19-01S0003992	12132	SCARNA11	Intronic
chr12	6603249	6603749	12	CD4 Naive._.MRSA_DU19-01S0003992	3976	CHD4	Intronic
chr12	6603753	6604253	4	CD4 Naive._.HI_control_AS14-03700	3472	CHD4	Intronic
chr12	6604577	6605077	3	CD4 TCM._.MRSA_DU19-01S0003542	2648	CHD4	Intronic
chr12	6605264	6605764	31	CD4 TCM._.MRSA_DU19-01S0003992	1961	CHD4	Intronic
chr12	6605772	6606272	7	CD8 Naive._.Other	1453	CHD4	Intronic
chr12	6606284	6606784	16	B naive._.HI_control_AS11-18755	941	CHD4	Intronic
chr12	6607243	6607743	27	NK._.HI_control_AS17-00144	16	CHD4	Promoter
chr12	6608238	6608738	31	CD8 TEM._.HI_control_AS14-03700	1011	CHD4	Promoter
chr12	6608855	6609355	18	CD4 Naive._.MSSA_DU19-01S0003462	1628	CHD4	Promoter
chr12	6609735	6610235	19	CD4 TCM._.MRSA_DU19-01S0003987	2508	CHD4	Distal
chr12	6610564	6611064	3	CD4 TCM._.MRSA_DU19-01S0003987	3337	CHD4	Distal
chr12	6611281	6611781	6	CD4 TCM._.MSSA_DU19-01S0003453	4054	CHD4	Distal
chr12	6612219	6612719	21	CD4 TCM._.HI_control_AS17-00144	4992	CHD4	Distal
chr12	6612907	6613407	27	CD8 TEM._.HI_control_AS14-03700	5680	CHD4	Distal
chr12	6613841	6614341	27	NK._.MSSA_DU19-01S0003492	6614	CHD4	Distal
chr12	6614381	6614881	2	Platelet._.MRSA_DU19-01S0004015	7154	CHD4	Distal
chr12	6614932	6615432	2	CD4 Naive._.MRSA_DU19-01S0003987	7705	CHD4	Distal
chr12	6615706	6616206	2	MAIT._.MSSA_DU19-01S0003482	8479	CHD4	Distal
chr12	6617633	6618133	21	CD16 Mono._.ANTH_control_BMI0095	10406	CHD4	Distal
chr12	6618379	6618879	9	CD16 Mono._.MRSA_DU19-01S0003987	11152	CHD4	Distal
chr12	6620317	6620817	21	CD16 Mono._.ANTH_control_BMI0093	13090	CHD4	Exonic
chr12	6620857	6621357	2	CD16 Mono._.ANTH_control_BMI0093	13630	CHD4	Exonic
chr12	6626603	6627103	4	B naive._.HI_control_AS14-03700	9593	LPAR5	Intronic
chr12	6627569	6628069	30	CD4 TCM._.MRSA_DU19-01S0003987	8627	LPAR5	Intronic
chr12	6630923	6631423	5	CD8 TEM._.MSSA_DU19-01S0003464	5273	LPAR5	Intronic
chr12	6631440	6631940	26	CD8 TEM._.HI_control_AS09-13278	4756	LPAR5	Intronic
chr12	6632242	6632742	6	B memory._.ANTH_control_BWJ0023	3954	LPAR5	Intronic
chr12	6633551	6634051	4	B naive._.Other	2645	LPAR5	Intronic
chr12	6635307	6635807	27	NK._.MSSA_DU19-01S0004017	889	LPAR5	Intronic
chr12	6636223	6636723	21	CD16 Mono._.ANTH_control_BMI0095	25	LPAR5	Promoter
chr12	6638360	6638860	22	CD14 Mono._.MSSA_DU19-01S0003509	2162	LPAR5	Exonic
chr12	6639495	6639995	8	CD16 Mono._.ANTH_control_BMI0099	3297	LPAR5	Intronic
chr12	6643536	6644036	24	CD14 Mono._.MSSA_DU19-01S0004017	3673	ACRBP	Intronic
chr12	6644078	6644578	22	CD16 Mono._.MSSA_DU19-01S0003453	3131	ACRBP	Exonic
chr12	6644659	6645159	2	CD16 Mono._.Other	2550	ACRBP	Intronic
chr12	6646089	6646589	2	CD16 Mono._.MRSA_DU19-01S0003978	1120	ACRBP	Intronic
chr12	6647227	6647727	22	CD16 Mono._.MRSA_DU19-01S0003978	16	ACRBP	Promoter
chr12	6648282	6648782	2	CD4 Naive._.MSSA_DU19-01S0004017	1071	ACRBP	Promoter
chr12	6662550	6663050	21	CD4 Naive._.MRSA_DU19-01S0003987	347	ING4	Intronic
chr12	6663077	6663577	31	CD14 Mono._.MSSA_DU19-01S0003515	178	ING4	Promoter
chr12	6664830	6665330	7	CD14 Mono._.MSSA_DU19-01S0003453	1931	ING4	Promoter
chr12	6684558	6685058	20	CD8 TEM._.MRSA_DU19-01S0004015	4763	ZNF384	Intronic
chr12	6687910	6688410	3	MAIT._.ANTH_control_BMI0101	1411	ZNF384	Intronic
chr12	6688423	6688923	29	CD4 TCM._.HI_control_AS14-03700	898	ZNF384	Exonic
chr12	6689125	6689625	27	NK._.MRSA_DU19-01S0003542	196	ZNF384	Exonic
chr12	6689778	6690278	11	NK._.MRSA_DU19-01S0003549	455	ZNF384	Promoter
chr12	6696311	6696811	2	CD16 Mono._.MRSA_DU19-01S0003978	4238	PIANP	Intronic
chr12	6696819	6697319	16	B naive._.HI_control_AS14-03700	3730	PIANP	Intronic
chr12	6697784	6698284	4	CD4 Naive._.MRSA_DU19-01S0003987	2765	PIANP	Intronic
chr12	6699159	6699659	2	CD16 Mono._.MSSA_DU19-01S0003482	1390	PIANP	Intronic
chr12	6699847	6700347	6	B naive._.MSSA_DU19-01S0003464	702	PIANP	Intronic
chr12	6700546	6701046	27	CD4 Naive._.HI_control_AS17-00144	3	PIANP	Promoter
chr12	6703706	6704206	2	NK._.MSSA_DU19-01S0003492	3155	PIANP	Distal
chr12	6708809	6709309	15	CD4 Naive._.MRSA_DU19-01S0003549	8258	PIANP	Distal
chr12	6722949	6723449	3	CD4 Naive._.HI_control_AS17-00144	541	COPS7A	Promoter
chr12	6723747	6724247	3	Platelet._.MRSA_DU19-01S0004015	255	COPS7A	Exonic
chr12	6724397	6724897	18	CD8 TEM._.MRSA_DU19-01S0004015	905	COPS7A	Exonic
chr12	6730141	6730641	2	CD4 TCM._.MRSA_DU19-01S0003987	6649	COPS7A	Intronic
chr12	6735606	6736106	6	CD16 Mono._.ANTH_control_BMI0095	12114	COPS7A	Distal
chr12	6745596	6746096	31	CD14 Mono._.MRSA_DU19-01S0003542	19669	PTMS	Distal
chr12	6746384	6746884	2	CD8 TEM._.HI_control_AS17-00144	18881	PTMS	Distal
chr12	6751800	6752300	2	CD4 TCM._.HI_control_AS09-13278	13465	PTMS	Exonic
chr12	6752868	6753368	19	CD14 Mono._.MRSA_DU19-01S0003994	12397	PTMS	Exonic
chr12	6753407	6753907	22	CD16 Mono._.ANTH_control_BMI0101	11858	PTMS	Intronic
chr12	6754396	6754896	4	CD16 Mono._.MSSA_DU19-01S0003464	10869	PTMS	Intronic
chr12	6758453	6758953	6	CD16 Mono._.MSSA_DU19-01S0003482	6812	PTMS	Intronic
chr12	6764136	6764636	31	CD14 Mono._.MRSA_DU19-01S0003542	1129	PTMS	Promoter
chr12	6765579	6766079	5	NK._.MSSA_DU19-01S0003464	312	PTMS	Intronic
chr12	6766147	6766647	9	CD14 Mono._.MRSA_DU19-01S0003994	880	PTMS	Exonic
chr12	6766712	6767212	28	CD14 Mono._.MSSA_DU19-01S0003515	512	MLF2	Intronic
chr12	6767403	6767903	5	MAIT._.MSSA_DU19-01S0003453	177	MLF2	Promoter
chr12	6768476	6768976	4	CD8 TEM._.HI_control_AS09-13278	1250	MLF2	Promoter
chr12	6768990	6769490	2	CD8 Naive._.MSSA_DU19-01S0003464	1764	MLF2	Promoter
chr12	6771048	6771548	18	CD16 Mono._.ANTH_control_BMI0094	1213	LAG3	Promoter
chr12	6772154	6772654	19	NK._.MSSA_DU19-01S0003492	107	LAG3	Promoter
chr12	6773229	6773729	8	MAIT._.MSSA_DU19-01S0003464	966	LAG3	Intronic
chr12	6773742	6774242	25	CD8 TEM._.MRSA_DU19-01S0004015	1479	LAG3	Exonic
chr12	6774709	6775209	31	CD8 TEM._.MRSA_DU19-01S0004015	2446	LAG3	Intronic
chr12	6775477	6775977	21	CD8 TEM._.ANTH_control_BMI0101	3214	LAG3	Exonic
chr12	6778266	6778766	2	CD8 Naive._.Other	6003	LAG3	Distal
chr12	6778835	6779335	27	NK._.MSSA_DU19-01S0003466	6572	LAG3	Distal
chr12	6780382	6780882	2	CD4 TCM._.MRSA_DU19-01S0003989	6225	CD4	Distal
chr12	6783153	6783653	8	CD4 Naive._.MRSA_DU19-01S0003989	3454	CD4	Distal
chr12	6784711	6785211	8	CD14 Mono._.MSSA_DU19-01S0003453	1896	CD4	Promoter
chr12	6785593	6786093	3	CD16 Mono._.ANTH_control_BMI0099	1014	CD4	Promoter
chr12	6786669	6787169	28	CD4 Naive._.HI_control_AS14-03700	60	CD4	Promoter
chr12	6789239	6789739	21	CD16 Mono._.ANTH_control_BWJ0023	2630	CD4	Exonic
chr12	6790736	6791236	31	CD4 TCM._.MRSA_DU19-01S0003989	4127	CD4	Intronic
chr12	6791269	6791769	6	CD4 TCM._.MSSA_DU19-01S0003527	4660	CD4	Intronic
chr12	6791875	6792375	26	CD4 TCM._.HI_control_AS09-13278	5266	CD4	Intronic
chr12	6792537	6793037	22	CD16 Mono._.ANTH_control_BWJ0023	5928	CD4	Intronic
chr12	6793111	6793611	3	CD16 Mono._.MRSA_DU19-01S0003978	6502	CD4	Intronic
chr12	6812554	6813054	14	CD14 Mono._.HI_control_AS09-13278	8740	GPR162	Intronic
chr12	6816320	6816820	2	CD4 TCM._.HI_control_AS17-00144	4974	GPR162	Intronic
chr12	6819166	6819666	3	CD4 TCM._.HI_control_AS17-00144	2128	GPR162	Exonic
chr12	6820646	6821146	2	B naive._.MRSA_DU19-01S0003542	648	GPR162	Promoter
chr12	6821240	6821740	31	CD14 Mono._.ANTH_control_BMI0093	54	GPR162	Promoter
chr12	6821762	6822262	4	B naive._.ANTH_control_BMI0095	466	GPR162	Intronic
chr12	6822366	6822866	4	CD16 Mono._.MSSA_DU19-01S0003482	1070	GPR162	Intronic
chr12	6822876	6823376	2	CD4 Naive._.MRSA_DU19-01S0004013	1580	GPR162	Intronic
chr12	6825015	6825515	2	CD8 TEM._.MSSA_DU19-01S0003464	3144	P3H3	Intronic
chr12	6825516	6826016	22	CD16 Mono._.MSSA_DU19-01S0003492	2643	P3H3	Intronic
chr12	6826821	6827321	4	CD4 TCM._.MSSA_DU19-01S0003466	1338	P3H3	Promoter
chr12	6827332	6827832	10	CD4 Naive._.MRSA_DU19-01S0003987	827	P3H3	Promoter
chr12	6828388	6828888	30	CD4 TCM._.MSSA_DU19-01S0003453	227	P3H3	Exonic
chr12	6828936	6829436	11	MAIT._.HI_control_AS11-18755	775	P3H3	Exonic
chr12	6830450	6830950	2	CD16 Mono._.MSSA_DU19-01S0003527	2289	P3H3	Exonic
chr12	6835618	6836118	29	CD4 Naive._.HI_control_AS17-00144	4085	GNB3	Intronic
chr12	6836746	6837246	2	CD4 TCM._.MRSA_DU19-01S0004011	2957	GNB3	Exonic
chr12	6838109	6838609	2	CD16 Mono._.ANTH_control_BMI0094	1594	GNB3	Promoter
chr12	6839701	6840201	11	B naive._.ANTH_control_BWJ0023	2	GNB3	Promoter
chr12	6851134	6851634	27	NK._.MSSA_DU19-01S0004017	681	CDCA3	Promoter
chr12	6851813	6852313	27	NK._.MRSA_DU19-01S0004013	2	CDCA3	Promoter
chr12	6852905	6853405	32	CD4 TCM._.HI_control_AS09-13278	1026	USP5	Promoter
chr12	6853414	6853914	15	CD4 TCM._.MRSA_DU19-01S0003978	1535	USP5	Promoter
chr12	6865657	6866157	2	CD8 TEM._.MRSA_DU19-01S0004015	1211	TPI1	Promoter
chr12	6866619	6867119	2	CD16 Mono._.Other	249	TPI1	Promoter
chr12	6867238	6867738	31	CD14 Mono._.MSSA_DU19-01S0003515	368	TPI1	Exonic
chr12	6867824	6868324	28	CD8 TEM._.HI_control_AS13-08590	954	TPI1	Intronic
chr12	6868366	6868866	10	CD4 TCM._.MSSA_DU19-01S0003453	1496	TPI1	Exonic
chr12	6869357	6869857	31	CD8 TEM._.MRSA_DU19-01S0004015	2487	TPI1	Exonic
chr12	6871497	6871997	24	CD4 TCM._.MRSA_DU19-01S0004015	1821	LRRC23	Promoter
chr12	6872299	6872799	31	CD8 TEM._.ANTH_control_BMI0095	1019	LRRC23	Promoter
chr12	6873183	6873683	27	NK._.MSSA_DU19-01S0003492	135	LRRC23	Promoter
chr12	6873684	6874184	11	CD14 Mono._.MSSA_DU19-01S0003515	364	LRRC23	Intronic
chr12	6874621	6875121	2	MAIT._.MSSA_DU19-01S0003464	1301	LRRC23	Intronic
chr12	6875600	6876100	2	CD16 Mono._.MSSA_DU19-01S0003482	2280	LRRC23	Exonic
chr12	6886129	6886629	2	CD16 Mono._.MSSA_DU19-01S0003527	2978	LOC105369632	Intronic
chr12	6887416	6887916	4	cDC2._.ANTH_control_BMI0099	1691	LOC105369632	Intronic
chr12	6891004	6891504	3	Platelet._.MRSA_DU19-01S0003542	1895	LOC105369632	Promoter
chr12	6891648	6892148	3	NK._.MSSA_DU19-01S0003492	2539	LOC105369632	Intronic
chr12	6892209	6892709	2	Platelet._.MRSA_DU19-01S0004015	3100	LOC105369632	Intronic
chr12	6894295	6894795	16	CD16 Mono._.ANTH_control_BMI0095	5186	LOC105369632	Intronic
chr12	6899802	6900302	22	CD16 Mono._.MRSA_DU19-01S0003549	10693	LOC105369632	Intronic
chr12	6900858	6901358	4	CD16 Mono._.MRSA_DU19-01S0003549	11749	LOC105369632	Intronic
chr12	6904555	6905055	32	CD4 TCM._.MSSA_DU19-01S0003466	8939	ENO2	Exonic
chr12	6905175	6905675	3	CD4 TCM._.HI_control_AS11-18755	8319	ENO2	Intronic
chr12	6908707	6909207	2	MAIT._.HI_control_AS11-18755	4787	ENO2	Intronic
chr12	6909480	6909980	4	MAIT._.MSSA_DU19-01S0003482	4014	ENO2	Intronic
chr12	6912697	6913197	2	NK._.MSSA_DU19-01S0003507	797	ENO2	Promoter
chr12	6913677	6914177	5	CD4 Naive._.MRSA_DU19-01S0004013	181	ENO2	Exonic
chr12	6914216	6914716	31	CD8 TEM._.HI_control_AS13-08590	720	ENO2	Exonic
chr12	6914880	6915380	10	CD8 TEM._.MSSA_DU19-01S0003464	1384	ENO2	Intronic
chr12	6915461	6915961	5	CD8 TEM._.MRSA_DU19-01S0003549	1965	ENO2	Exonic
chr12	6916327	6916827	2	CD8 Naive._.ANTH_control_BMI0099	2831	ENO2	Exonic
chr12	6919523	6920023	2	CD14 Mono._.MRSA_DU19-01S0003542	4689	ATN1	Intronic
chr12	6921936	6922436	6	B naive._.HI_control_AS14-03700	2276	ATN1	Intronic
chr12	6922507	6923007	19	CD16 Mono._.MRSA_DU19-01S0003978	1705	ATN1	Promoter
chr12	6924194	6924694	27	NK._.MSSA_DU19-01S0004017	18	ATN1	Promoter
chr12	6924820	6925320	3	NK._.MSSA_DU19-01S0003464	606	ATN1	Intronic
chr12	6925329	6925829	6	CD14 Mono._.MRSA_DU19-01S0003987	1115	ATN1	Intronic
chr12	6927318	6927818	30	CD4 TCM._.MSSA_DU19-01S0003453	3104	ATN1	Intronic
chr12	6927824	6928324	27	CD4 TCM._.HI_control_AS09-13278	3610	ATN1	Intronic
chr12	6928441	6928941	8	CD4 TCM._.ANTH_control_BMI0093	4227	ATN1	Intronic
chr12	6929420	6929920	17	CD4 TCM._.HI_control_AS17-00144	5206	ATN1	Intronic
chr12	6931702	6932202	2	CD4 Naive._.HI_control_AS17-00144	7488	ATN1	Intronic
chr12	6932717	6933217	22	CD4 Naive._.MSSA_DU19-01S0003462	8503	ATN1	Intronic
chr12	6935366	6935866	12	CD14 Mono._.HI_control_AS09-13278	7361	C12orf57	Exonic
chr12	6936014	6936514	13	CD16 Mono._.MRSA_DU19-01S0003987	6713	C12orf57	Exonic
chr12	6936557	6937057	29	CD4 Naive._.ANTH_control_BWJ0023	6170	C12orf57	Exonic
chr12	6937335	6937835	25	CD4 TCM._.MSSA_DU19-01S0003453	5392	C12orf57	Intronic
chr12	6937862	6938362	32	CD4 TCM._.MSSA_DU19-01S0003515	4865	C12orf57	Intronic
chr12	6938511	6939011	2	CD16 Mono._.MSSA_DU19-01S0003482	4216	C12orf57	Exonic
chr12	6939223	6939723	2	CD8 TEM._.MSSA_DU19-01S0003462	3504	C12orf57	Intronic
chr12	6939870	6940370	2	CD4 Naive._.ANTH_control_BMI0099	2857	C12orf57	Intronic
chr12	6941522	6942022	2	CD8 TEM._.MRSA_DU19-01S0004015	1205	C12orf57	Promoter
chr12	6942520	6943020	7	NK._.MRSA_DU19-01S0003978	207	C12orf57	Promoter
chr12	6943088	6943588	22	CD8 TEM._.MSSA_DU19-01S0003492	359	C12orf57	Promoter
chr12	6943730	6944230	31	CD8 TEM._.MRSA_DU19-01S0003994	163	RNU7-1	Exonic
chr12	6944506	6945006	31	CD8 TEM._.MRSA_DU19-01S0004015	939	RNU7-1	Promoter
chr12	6945106	6945606	6	CD8 TEM._.MRSA_DU19-01S0004013	1111	PTPN6	Promoter
chr12	6945621	6946121	2	MAIT._.MSSA_DU19-01S0003462	596	PTPN6	Promoter
chr12	6946149	6946649	26	CD4 Naive._.HI_control_AS17-00144	68	PTPN6	Promoter
chr12	6946771	6947271	11	CD4 TCM._.MSSA_DU19-01S0003464	552	PTPN6	Intronic
chr12	6947410	6947910	8	B naive._.ANTH_control_BMI0099	1191	PTPN6	Intronic
chr12	6949157	6949657	28	CD14 Mono._.MRSA_DU19-01S0003994	2938	PTPN6	Intronic
chr12	6950263	6950763	29	CD4 TCM._.MRSA_DU19-01S0003992	4044	PTPN6	Intronic
chr12	6951040	6951540	22	CD16 Mono._.MSSA_DU19-01S0003509	4821	PTPN6	Exonic
chr12	6951808	6952308	30	CD4 TCM._.MRSA_DU19-01S0004015	5589	PTPN6	Exonic
chr12	6952722	6953222	23	CD4 TCM._.MRSA_DU19-01S0003987	6503	PTPN6	Exonic
chr12	6953330	6953830	30	CD14 Mono._.HI_control_AS09-13278	7111	PTPN6	Exonic
chr12	6953836	6954336	31	CD14 Mono._.MSSA_DU19-01S0004017	7617	PTPN6	Intronic
chr12	6954660	6955160	20	NK._.MSSA_DU19-01S0003492	8335	MIR200CHG	Exonic
chr12	6955561	6956061	12	CD8 TEM._.MRSA_DU19-01S0004015	7434	MIR200CHG	Intronic
chr12	6956282	6956782	26	NK._.MSSA_DU19-01S0003462	6713	MIR200CHG	Exonic
chr12	6957162	6957662	31	CD8 TEM._.MRSA_DU19-01S0004015	5833	MIR200CHG	Intronic
chr12	6957760	6958260	8	MAIT._.MSSA_DU19-01S0003466	5235	MIR200CHG	Exonic
chr12	6958535	6959035	21	CD16 Mono._.MRSA_DU19-01S0003542	4460	MIR200CHG	Intronic
chr12	6959177	6959677	22	CD16 Mono._.MRSA_DU19-01S0003542	3818	MIR200CHG	Exonic
chr12	6959959	6960459	3	B naive._.ANTH_control_BMI0094	3036	MIR200CHG	Exonic
chr12	6960630	6961130	23	NK._.MSSA_DU19-01S0003482	2365	MIR200CHG	Exonic
chr12	6961167	6961667	22	CD16 Mono._.MSSA_DU19-01S0003527	1828	MIR200CHG	Promoter
chr12	6961715	6962215	19	CD16 Mono._.MRSA_DU19-01S0003542	1280	MIR200CHG	Promoter
chr12	6962959	6963459	11	CD16 Mono._.ANTH_control_BMI0093	36	MIR200CHG	Promoter
chr12	6963592	6964092	11	CD16 Mono._.ANTH_control_BMI0094	169	MIR200C	Promoter
chr12	6964119	6964619	8	CD16 Mono._.MSSA_DU19-01S0003492	271	MIR141	Exonic
chr12	6964999	6965499	22	CD16 Mono._.MSSA_DU19-01S0003464	1151	MIR141	Distal
chr12	6969946	6970446	7	CD16 Mono._.MRSA_DU19-01S0003987	628	PHB2	Promoter
chr12	6970522	6971022	10	CD8 Naive._.MSSA_DU19-01S0003482	52	PHB2	Promoter
chr12	6971117	6971617	9	CD16 Mono._.MRSA_DU19-01S0004015	473	EMG1	Promoter
chr12	6974724	6975224	2	CD8 TEM._.MSSA_DU19-01S0003462	4080	EMG1	Exonic
chr12	6995996	6996496	2	CD16 Mono._.MSSA_DU19-01S0003462	7986	C1S	Intronic
chr12	7001916	7002416	10	CD16 Mono._.MSSA_DU19-01S0003453	13906	C1S	Intronic
chr12	7004268	7004768	2	CD16 Mono._.MRSA_DU19-01S0003987	13991	LPCAT3	Intronic
chr12	7005275	7005775	20	CD16 Mono._.MSSA_DU19-01S0003453	12984	LPCAT3	Intronic
chr12	7007844	7008344	9	CD16 Mono._.MSSA_DU19-01S0003492	10415	LPCAT3	Intronic
chr12	7017295	7017795	4	NK._.ANTH_control_BMI0101	964	LPCAT3	Intronic
chr12	7017849	7018349	8	CD4 TCM._.MSSA_DU19-01S0003453	410	LPCAT3	Intronic
chr12	7018365	7018865	30	CD4 Naive._.MRSA_DU19-01S0003989	104	LPCAT3	Promoter
chr12	7021928	7022428	22	CD16 Mono._.ANTH_control_BMI0095	3667	LPCAT3	Intronic
chr12	7023411	7023911	4	CD16 Mono._.ANTH_control_BMI0101	5150	LPCAT3	Intronic
chr12	7036150	7036650	3	MAIT._.MSSA_DU19-01S0003464	17889	LPCAT3	Intronic
chr12	7036725	7037225	9	MAIT._.HI_control_AS11-18755	18464	LPCAT3	Intronic
chr12	7037255	7037755	3	NK._.MRSA_DU19-01S0004015	18994	LPCAT3	Intronic
chr12	7042800	7043300	3	CD8 TEM._.MSSA_DU19-01S0003492	24539	LPCAT3	Exonic
chr12	7044334	7044834	2	CD8 TEM._.MSSA_DU19-01S0003462	26073	LPCAT3	Intronic
chr12	7047071	7047571	2	CD4 TCM._.ANTH_control_BMI0093	28810	LPCAT3	Intronic
chr12	7058401	7058901	22	CD16 Mono._.MSSA_DU19-01S0003482	40140	LPCAT3	Intronic
chr12	7059333	7059833	2	CD16 Mono._.MRSA_DU19-01S0004015	40376	C1R	Intronic
chr12	7060071	7060571	3	CD16 Mono._.MRSA_DU19-01S0003987	39638	C1R	Intronic
chr12	7073816	7074316	2	CD16 Mono._.Other	25893	C1R	Distal
chr12	7075506	7076006	3	NK._.MSSA_DU19-01S0003527	24203	C1R	Distal
chr12	7083094	7083594	6	CD8 TEM._.ANTH_control_BMI0101	16615	C1R	Intronic
chr12	7085377	7085877	3	NK._.ANTH_control_BMI0101	14332	C1R	Intronic
chr12	7089889	7090389	2	B naive._.MSSA_DU19-01S0003464	9820	C1R	Exonic
chr12	7091814	7092314	2	CD4 TCM._.MSSA_DU19-01S0003453	7895	C1R	Exonic
chr12	7092389	7092889	26	CD8 TEM._.MRSA_DU19-01S0004015	7320	C1R	Intronic
chr12	7097316	7097816	2	CD4 Naive._.HI_control_AS17-00144	2393	C1R	Intronic
chr12	7099294	7099794	2	cDC2._.ANTH_control_BMI0099	415	C1R	Intronic
chr12	7107467	7107967	7	CD14 Mono._.MRSA_DU19-01S0003994	334	C1RL-AS1	Promoter
chr12	7108293	7108793	31	CD4 TCM._.HI_control_AS09-13278	490	C1RL-AS1	Exonic
chr12	7109037	7109537	22	CD16 Mono._.MSSA_DU19-01S0003527	13	C1RL	Promoter
chr12	7113246	7113746	29	CD4 TCM._.MSSA_DU19-01S0003453	4222	C1RL	Intronic
chr12	7113747	7114247	2	MAIT._.MSSA_DU19-01S0003453	4723	C1RL	Intronic
chr12	7114689	7115189	2	NK._.MRSA_DU19-01S0004013	5665	C1RL	Intronic
chr12	7115239	7115739	2	NK._.MRSA_DU19-01S0004013	6215	C1RL	Exonic
chr12	7115749	7116249	3	NK._.MRSA_DU19-01S0004013	6725	C1RL	Exonic
chr12	7118746	7119246	4	CD14 Mono._.MSSA_DU19-01S0003509	9722	C1RL	Exonic
chr12	7119874	7120374	2	NK._.ANTH_control_BMI0101	8817	RBP5	Intronic
chr12	7122001	7122501	2	NK._.MRSA_DU19-01S0004013	6690	RBP5	Exonic
chr12	7128204	7128704	2	CD4 Naive._.MSSA_DU19-01S0004017	487	RBP5	Promoter
chr12	7129438	7129938	11	CD8 TEM._.ANTH_control_BMI0095	9	CLSTN3	Promoter
chr12	7130078	7130578	16	B naive._.HI_control_AS14-03700	629	CLSTN3	Promoter
chr12	7130840	7131340	29	CD4 TCM._.MRSA_DU19-01S0003992	1391	CLSTN3	Exonic
chr12	7131458	7131958	26	CD4 TCM._.MSSA_DU19-01S0003466	2009	CLSTN3	Intronic
chr12	7132128	7132628	4	CD8 TEM._.MRSA_DU19-01S0004015	2679	CLSTN3	Intronic
chr12	7137543	7138043	2	CD8 TEM._.HI_control_AS14-03700	8094	CLSTN3	Intronic
chr12	7141972	7142472	19	CD4 Naive._.HI_control_AS17-00144	12523	CLSTN3	Intronic
chr12	7144357	7144857	12	CD4 TCM._.HI_control_AS17-00144	14908	CLSTN3	Intronic
chr12	7150245	7150745	2	CD4 Naive._.MRSA_DU19-01S0003987	20796	CLSTN3	Intronic
chr12	7156810	7157310	3	CD8 TEM._.MRSA_DU19-01S0004015	27361	CLSTN3	Intronic
chr12	7162060	7162560	4	CD4 TCM._.HI_control_AS17-00144	26374	PEX5	Distal
chr12	7162713	7163213	14	CD4 Naive._.ANTH_control_BMI0093	25721	PEX5	Distal
chr12	7179634	7180134	2	NK._.ANTH_control_BMI0101	8800	PEX5	Distal
chr12	7188414	7188914	24	CD4 Naive._.HI_control_AS17-00144	20	PEX5	Promoter
chr12	7189375	7189875	32	CD4 TCM._.HI_control_AS09-13278	939	PEX5	Exonic
chr12	7189963	7190463	8	CD4 Naive._.MRSA_DU19-01S0003987	1527	PEX5	Exonic
chr12	7190530	7191030	3	CD8 TEM._.ANTH_control_BMI0095	2094	PEX5	Exonic
chr12	7219597	7220097	22	CD4 TCM._.ANTH_control_BMI0094	31161	PEX5	Distal
chr12	7339637	7340137	2	CD4 TCM._.ANTH_control_BWJ0023	35602	ACSM4	Distal
chr12	7345174	7345674	10	CD14 Mono._.HI_control_AS14-03700	41139	ACSM4	Distal
chr12	7346403	7346903	4	CD4 TCM._.MSSA_DU19-01S0004017	42368	ACSM4	Distal
chr12	7369167	7369667	4	CD14 Mono._.MRSA_DU19-01S0003989	65132	ACSM4	Exonic
chr12	7374476	7374976	6	CD14 Mono._.HI_control_AS17-00144	70441	ACSM4	Exonic
chr12	7438527	7439027	2	CD14 Mono._.ANTH_control_BMI0094	41119	CD163L1	Intronic
chr12	7439899	7440399	18	CD16 Mono._.ANTH_control_BMI0095	39747	CD163L1	Intronic
chr12	7443957	7444457	8	CD16 Mono._.ANTH_control_BMI0095	35689	CD163L1	Intronic
chr12	7460524	7461024	18	CD4 TCM._.MSSA_DU19-01S0004017	19122	CD163L1	Intronic
chr12	7472069	7472569	2	CD8 TEM._.MRSA_DU19-01S0003994	7577	CD163L1	Intronic
chr12	7498735	7499235	30	CD14 Mono._.MRSA_DU19-01S0003994	4907	CD163	Exonic
chr12	7499570	7500070	18	CD14 Mono._.MRSA_DU19-01S0003987	4072	CD163	Intronic
chr12	7501134	7501634	23	CD14 Mono._.MSSA_DU19-01S0004017	2508	CD163	Exonic
chr12	7503621	7504121	26	CD14 Mono._.MSSA_DU19-01S0003453	21	CD163	Promoter
chr12	7512546	7513046	26	CD14 Mono._.MRSA_DU19-01S0003542	8902	CD163	Distal
chr12	7541981	7542481	5	CD14 Mono._.MRSA_DU19-01S0003987	38337	CD163	Distal
chr12	7542801	7543301	18	CD16 Mono._.MSSA_DU19-01S0003482	39157	CD163	Distal
chr12	7555763	7556263	18	CD14 Mono._.MRSA_DU19-01S0003994	52119	CD163	Distal
chr12	7557163	7557663	10	CD14 Mono._.MRSA_DU19-01S0003987	53519	CD163	Distal
chr12	7571296	7571796	23	CD14 Mono._.MRSA_DU19-01S0003994	67652	CD163	Distal
chr12	7575128	7575628	3	CD14 Mono._.HI_control_AS09-13278	71484	CD163	Distal
chr12	7588629	7589129	29	CD14 Mono._.MRSA_DU19-01S0003994	77023	APOBEC1	Distal
chr12	7601333	7601833	16	CD16 Mono._.ANTH_control_BWJ0023	64319	APOBEC1	Distal
chr12	7606050	7606550	8	CD16 Mono._.MSSA_DU19-01S0003482	59602	APOBEC1	Distal
chr12	7608485	7608985	3	NK._.ANTH_control_BMI0095	57167	APOBEC1	Distal
chr12	7609416	7609916	11	CD14 Mono._.MRSA_DU19-01S0003978	56236	APOBEC1	Distal
chr12	7612833	7613333	3	cDC2._.ANTH_control_BMI0099	52819	APOBEC1	Distal
chr12	7628176	7628676	4	CD16 Mono._.MSSA_DU19-01S0003492	37476	APOBEC1	Distal
chr12	7638606	7639106	7	B memory._.ANTH_control_BWJ0023	27046	APOBEC1	Distal
chr12	7639642	7640142	19	CD4 TCM._.ANTH_control_BWJ0023	26010	APOBEC1	Distal
chr12	7640286	7640786	27	CD4 Naive._.ANTH_control_BMI0095	25366	APOBEC1	Distal
chr12	7640879	7641379	3	CD8 TEM._.MRSA_DU19-01S0004015	24773	APOBEC1	Distal
chr12	7642764	7643264	2	CD4 Naive._.MSSA_DU19-01S0003509	22888	APOBEC1	Distal
chr12	7645327	7645827	4	CD16 Mono._.ANTH_control_BMI0095	20325	APOBEC1	Distal
chr12	7658257	7658757	3	B naive._.MSSA_DU19-01S0003466	7395	APOBEC1	Intronic
chr12	7666975	7667475	4	CD14 Mono._.ANTH_control_BWJ0023	1321	APOBEC1	Promoter
chr12	7675377	7675877	18	CD14 Mono._.ANTH_control_BMI0094	9723	APOBEC1	Distal
chr12	7677285	7677785	3	NK._.MSSA_DU19-01S0003492	11631	APOBEC1	Distal
chr12	7693718	7694218	24	CD14 Mono._.ANTH_control_BMI0093	1807	GDF3	Intronic
chr12	7716348	7716848	3	NK._.ANTH_control_BWJ0023	5143	DPPA3	Intronic
chr12	7729942	7730442	2	cDC2._.Other	18737	DPPA3	Intronic
chr12	7731663	7732163	2	NK._.MSSA_DU19-01S0004017	19691	CLEC4C	Intronic
chr12	7747438	7747938	4	CD14 Mono._.MSSA_DU19-01S0003509	3916	CLEC4C	Intronic
chr12	7749334	7749834	2	B naive._.Other	2020	CLEC4C	Intronic
chr12	7751221	7751721	3	CD8 TEM._.ANTH_control_BMI0094	133	CLEC4C	Exonic
chr12	7752523	7753023	2	B naive._.ANTH_control_BMI0099	1167	CLEC4C	Promoter
chr12	7755639	7756139	12	NK._.MRSA_DU19-01S0004011	4283	CLEC4C	Distal
chr12	7758325	7758825	2	B naive._.HI_control_AS14-03700	6640	NANOGNB	Distal
chr12	7802630	7803130	2	NK._.MRSA_DU19-01S0004015	15085	NANOG	Distal
chr12	7806784	7807284	17	CD4 Naive._.ANTH_control_BMI0093	19239	NANOG	Distal
chr12	7832052	7832552	22	CD14 Mono._.ANTH_control_BMI0094	44507	NANOG	Intronic
chr12	7834753	7835253	13	CD14 Mono._.MSSA_DU19-01S0003507	47208	NANOG	Intronic
chr12	7837294	7837794	10	CD14 Mono._.ANTH_control_BMI0094	49749	NANOG	Intronic
chr12	7840418	7840918	2	CD8 Naive._.MSSA_DU19-01S0003464	50479	SLC2A14	Intronic
chr12	7843536	7844036	6	CD14 Mono._.MSSA_DU19-01S0003507	47361	SLC2A14	Intronic
chr12	7847561	7848061	2	B naive._.HI_control_AS14-03700	43336	SLC2A14	Intronic
chr12	7859829	7860329	16	CD14 Mono._.MSSA_DU19-01S0004017	31068	SLC2A14	Intronic
chr12	7860531	7861031	4	CD14 Mono._.MRSA_DU19-01S0003989	30366	SLC2A14	Intronic
chr12	7863018	7863518	13	CD4 TCM._.MRSA_DU19-01S0003987	27879	SLC2A14	Intronic
chr12	7866283	7866783	2	NK._.MSSA_DU19-01S0003453	24614	SLC2A14	Intronic
chr12	7872663	7873163	2	CD4 TCM._.HI_control_AS09-13278	18234	SLC2A14	Exonic
chr12	7884388	7884888	7	CD14 Mono._.ANTH_control_BMI0094	6509	SLC2A14	Intronic
chr12	7890927	7891427	27	CD14 Mono._.MSSA_DU19-01S0003462	28	SLC2A14	Promoter
chr12	7908985	7909485	2	CD4 TCM._.MSSA_DU19-01S0003453	18086	SLC2A14	Distal
chr12	7909990	7910490	4	CD4 TCM._.MSSA_DU19-01S0003453	19091	SLC2A14	Distal
chr12	7910740	7911240	3	CD4 TCM._.MSSA_DU19-01S0003453	19841	SLC2A14	Distal
chr12	7912644	7913144	4	CD4 TCM._.HI_control_AS09-13278	21745	SLC2A14	Distal
chr12	7914665	7915165	2	MAIT._.MSSA_DU19-01S0003462	21359	SLC2A3	Distal
chr12	7915172	7915672	6	CD4 TCM._.MRSA_DU19-01S0003992	20852	SLC2A3	Distal
chr12	7915959	7916459	23	NK._.MSSA_DU19-01S0004017	20065	SLC2A3	Distal
chr12	7916762	7917262	16	CD4 TCM._.MRSA_DU19-01S0004011	19262	SLC2A3	Distal
chr12	7917270	7917770	16	CD4 TCM._.MSSA_DU19-01S0004017	18754	SLC2A3	Distal
chr12	7918155	7918655	18	CD4 TCM._.MRSA_DU19-01S0003987	17869	SLC2A3	Distal
chr12	7918909	7919409	15	CD4 TCM._.HI_control_AS13-08590	17115	SLC2A3	Distal
chr12	7919481	7919981	2	CD8 TEM._.HI_control_AS13-08590	16543	SLC2A3	Exonic
chr12	7920166	7920666	3	CD4 Naive._.HI_control_AS14-03700	15858	SLC2A3	Exonic
chr12	7921009	7921509	4	CD4 Naive._.MRSA_DU19-01S0003987	15015	SLC2A3	Exonic
chr12	7921783	7922283	5	CD4 TCM._.MSSA_DU19-01S0003464	14241	SLC2A3	Intronic
chr12	7922295	7922795	4	CD4 TCM._.MSSA_DU19-01S0003482	13729	SLC2A3	Intronic
chr12	7923248	7923748	14	CD4 TCM._.MSSA_DU19-01S0003453	12776	SLC2A3	Intronic
chr12	7923870	7924370	8	CD4 TCM._.HI_control_AS13-08590	12154	SLC2A3	Intronic
chr12	7925781	7926281	3	CD4 Naive._.MSSA_DU19-01S0003507	10243	SLC2A3	Intronic
chr12	7926350	7926850	2	CD4 TCM._.MRSA_DU19-01S0004015	9674	SLC2A3	Intronic
chr12	7927569	7928069	6	CD4 TCM._.MRSA_DU19-01S0003989	8455	SLC2A3	Intronic
chr12	7928235	7928735	10	CD4 TCM._.HI_control_AS14-03700	7789	SLC2A3	Intronic
chr12	7929319	7929819	7	CD4 TCM._.ANTH_control_BWJ0023	6705	SLC2A3	Exonic
chr12	7929828	7930328	10	CD4 TCM._.ANTH_control_BMI0093	6196	SLC2A3	Exonic
chr12	7930552	7931052	11	CD4 TCM._.HI_control_AS14-03700	5472	SLC2A3	Intronic
chr12	7931317	7931817	2	B naive._.HI_control_AS11-18755	4707	SLC2A3	Intronic
chr12	7932184	7932684	6	CD4 TCM._.MRSA_DU19-01S0003987	3840	SLC2A3	Intronic
chr12	7933178	7933678	32	CD4 TCM._.MSSA_DU19-01S0004017	2846	SLC2A3	Intronic
chr12	7934364	7934864	13	CD4 Naive._.HI_control_AS17-00144	1660	SLC2A3	Intronic
chr12	7935387	7935887	5	B naive._.HI_control_AS14-03700	637	SLC2A3	Intronic
chr12	7936046	7936546	32	CD4 TCM._.MRSA_DU19-01S0003987	20	SLC2A3	Promoter
chr12	7937996	7938496	12	CD4 TCM._.MRSA_DU19-01S0003987	1970	SLC2A3	Promoter
chr12	7948827	7949327	20	CD16 Mono._.ANTH_control_BWJ0023	12801	SLC2A3	Distal
chr12	7950178	7950678	3	CD14 Mono._.MSSA_DU19-01S0003462	14152	SLC2A3	Distal
chr12	7958636	7959136	24	CD14 Mono._.MSSA_DU19-01S0003464	22610	SLC2A3	Distal
chr12	7959589	7960089	29	CD8 TEM._.MRSA_DU19-01S0004015	23563	SLC2A3	Distal
chr12	7960128	7960628	19	CD4 TCM._.MRSA_DU19-01S0003978	24102	SLC2A3	Distal
chr12	7960631	7961131	32	CD4 TCM._.MSSA_DU19-01S0003527	24605	SLC2A3	Distal
chr12	7964668	7965168	5	CD14 Mono._.MSSA_DU19-01S0003464	28642	SLC2A3	Distal
chr12	7966544	7967044	29	CD14 Mono._.MSSA_DU19-01S0003464	30518	SLC2A3	Distal
chr12	7969753	7970253	2	CD4 TCM._.ANTH_control_BWJ0023	33727	SLC2A3	Distal
chr12	7970551	7971051	29	CD4 Naive._.MRSA_DU19-01S0003987	34525	SLC2A3	Distal
chr12	7971167	7971667	32	CD4 TCM._.MRSA_DU19-01S0003987	35141	SLC2A3	Distal
chr12	7972331	7972831	12	CD4 TCM._.MSSA_DU19-01S0003492	36305	SLC2A3	Distal
chr12	7972860	7973360	4	CD4 Naive._.MRSA_DU19-01S0003992	36834	SLC2A3	Distal
chr12	7977177	7977677	15	B naive._.HI_control_AS11-18755	41151	SLC2A3	Distal
chr12	7977721	7978221	9	B naive._.ANTH_control_BMI0099	41695	SLC2A3	Distal
chr12	7986691	7987191	12	CD4 TCM._.ANTH_control_BWJ0023	45761	FOXJ2	Distal
chr12	7989953	7990453	31	CD14 Mono._.MSSA_DU19-01S0003509	42499	FOXJ2	Distal
chr12	7990623	7991123	7	NK._.MSSA_DU19-01S0003527	41829	FOXJ2	Distal
chr12	7991404	7991904	4	CD4 TCM._.MSSA_DU19-01S0003453	41048	FOXJ2	Distal
chr12	7994568	7995068	6	CD14 Mono._.MRSA_DU19-01S0003542	37884	FOXJ2	Distal
chr12	7995192	7995692	16	B naive._.ANTH_control_BMI0099	37260	FOXJ2	Distal
chr12	8000807	8001307	2	CD14 Mono._.MSSA_DU19-01S0003464	31645	FOXJ2	Distal
chr12	8001391	8001891	12	CD14 Mono._.MRSA_DU19-01S0003542	31061	FOXJ2	Distal
chr12	8018210	8018710	4	CD4 Naive._.MSSA_DU19-01S0003464	14242	FOXJ2	Distal
chr12	8018845	8019345	20	CD4 TCM._.MSSA_DU19-01S0003492	13607	FOXJ2	Distal
chr12	8025927	8026427	9	CD4 TCM._.MRSA_DU19-01S0003987	6525	FOXJ2	Distal
chr12	8026463	8026963	30	CD4 Naive._.HI_control_AS17-00144	5989	FOXJ2	Distal
chr12	8026965	8027465	19	CD16 Mono._.MSSA_DU19-01S0003482	5487	FOXJ2	Distal
chr12	8031779	8032279	8	CD4 Naive._.ANTH_control_BWJ0023	673	FOXJ2	Promoter
chr12	8032436	8032936	30	CD4 Naive._.HI_control_AS17-00144	16	FOXJ2	Promoter
chr12	8033064	8033564	25	CD4 TCM._.MRSA_DU19-01S0003542	610	FOXJ2	Exonic
chr12	8033612	8034112	18	CD4 Naive._.HI_control_AS17-00144	1158	FOXJ2	Intronic
chr12	8034920	8035420	5	CD4 TCM._.MRSA_DU19-01S0004011	2466	FOXJ2	Intronic
chr12	8035557	8036057	4	CD14 Mono._.MSSA_DU19-01S0004017	3103	FOXJ2	Intronic
chr12	8036986	8037486	22	CD16 Mono._.MSSA_DU19-01S0003527	4532	FOXJ2	Intronic
chr12	8037628	8038128	3	CD16 Mono._.ANTH_control_BMI0094	5174	FOXJ2	Intronic
chr12	8038808	8039308	13	CD8 TEM._.HI_control_AS17-00144	6354	FOXJ2	Intronic
chr12	8041256	8041756	2	CD4 TCM._.MRSA_DU19-01S0003989	8802	FOXJ2	Intronic
chr12	8042106	8042606	2	CD16 Mono._.ANTH_control_BMI0095	9652	FOXJ2	Intronic
chr12	8042645	8043145	5	CD16 Mono._.ANTH_control_BMI0099	10191	FOXJ2	Intronic
chr12	8045919	8046419	29	CD4 TCM._.MRSA_DU19-01S0003987	13465	FOXJ2	Intronic
chr12	8051237	8051737	24	CD14 Mono._.MRSA_DU19-01S0004015	14983	C3AR1	Intronic
chr12	8052593	8053093	21	CD16 Mono._.MSSA_DU19-01S0003482	13627	C3AR1	Exonic
chr12	8054547	8055047	5	CD14 Mono._.MRSA_DU19-01S0003987	11673	C3AR1	Exonic
chr12	8057798	8058298	31	CD14 Mono._.MRSA_DU19-01S0003994	8422	C3AR1	Distal
chr12	8058424	8058924	12	CD14 Mono._.MRSA_DU19-01S0003989	7796	C3AR1	Exonic
chr12	8060734	8061234	6	CD16 Mono._.MRSA_DU19-01S0003987	5486	C3AR1	Intronic
chr12	8062372	8062872	15	CD16 Mono._.MRSA_DU19-01S0003987	3848	C3AR1	Intronic
chr12	8064444	8064944	15	CD16 Mono._.ANTH_control_BMI0094	1776	C3AR1	Intronic
chr12	8064978	8065478	3	CD16 Mono._.ANTH_control_BMI0095	1242	C3AR1	Intronic
chr12	8066112	8066612	32	CD4 TCM._.HI_control_AS14-03700	108	C3AR1	Exonic
chr12	8066843	8067343	2	CD4 TCM._.ANTH_control_BMI0094	621	C3AR1	Promoter
chr12	8069476	8069976	10	CD16 Mono._.MSSA_DU19-01S0003453	3254	C3AR1	Distal
chr12	8070024	8070524	5	CD16 Mono._.MSSA_DU19-01S0003466	3802	C3AR1	Distal
chr12	8070533	8071033	21	CD16 Mono._.MSSA_DU19-01S0003453	4311	C3AR1	Distal
chr12	8076392	8076892	11	CD16 Mono._.MSSA_DU19-01S0003492	5568	NECAP1	Distal
chr12	8077137	8077637	17	CD14 Mono._.MSSA_DU19-01S0003464	4823	NECAP1	Distal
chr12	8078308	8078808	30	CD4 TCM._.ANTH_control_BMI0095	3652	NECAP1	Distal
chr12	8080095	8080595	17	CD16 Mono._.ANTH_control_BMI0095	1865	NECAP1	Promoter
chr12	8081199	8081699	25	CD4 TCM._.HI_control_AS17-00144	761	NECAP1	Promoter
chr12	8082048	8082548	13	MAIT._.MSSA_DU19-01S0003464	86	NECAP1	Promoter
chr12	8082677	8083177	14	CD4 TCM._.HI_control_AS09-13278	715	NECAP1	Exonic
chr12	8083574	8084074	2	CD4 TCM._.ANTH_control_BWJ0023	1612	NECAP1	Intronic
chr12	8084080	8084580	2	MAIT._.MSSA_DU19-01S0003453	2118	NECAP1	Intronic
chr12	8087688	8088188	2	MAIT._.MSSA_DU19-01S0003462	5726	NECAP1	Intronic
chr12	8088521	8089021	12	MAIT._.HI_control_AS11-18755	6559	NECAP1	Intronic
chr12	8089188	8089688	2	B naive._.MSSA_DU19-01S0003507	7226	NECAP1	Intronic
chr12	8096213	8096713	18	CD16 Mono._.ANTH_control_BMI0094	14251	NECAP1	Exonic
chr12	8098677	8099177	2	CD4 Naive._.MRSA_DU19-01S0003987	16715	NECAP1	Distal
chr12	8103626	8104126	2	B naive._.MSSA_DU19-01S0003507	19755	CLEC4A	Distal
chr12	8108755	8109255	27	CD4 TCM._.MRSA_DU19-01S0003987	14626	CLEC4A	Distal
chr12	8123336	8123836	22	CD16 Mono._.ANTH_control_BMI0101	45	CLEC4A	Promoter
chr12	8123849	8124349	16	CD16 Mono._.ANTH_control_BMI0101	466	CLEC4A	Intronic
chr12	8125232	8125732	4	CD14 Mono._.MRSA_DU19-01S0003987	1849	CLEC4A	Intronic
chr12	8127065	8127565	7	CD4 TCM._.HI_control_AS14-03700	3682	CLEC4A	Intronic
chr12	8153924	8154424	8	CD14 Mono._.MRSA_DU19-01S0003542	16036	ZNF705A	Intronic
chr12	8154489	8154989	13	CD4 Naive._.HI_control_AS09-13278	16601	ZNF705A	Intronic
chr12	8156847	8157347	28	CD14 Mono._.MRSA_DU19-01S0003994	18959	ZNF705A	Intronic
chr12	8180189	8180689	29	CD4 Naive._.ANTH_control_BMI0093	229	FAM66C	Exonic
chr12	8223876	8224376	2	CD4 TCM._.MRSA_DU19-01S0003987	3491	FAM90A1	Exonic
chr12	8226951	8227451	25	CD14 Mono._.MRSA_DU19-01S0004015	416	FAM90A1	Intronic
chr12	8227455	8227955	2	MAIT._.MSSA_DU19-01S0003464	86	FAM90A1	Promoter
chr12	8231608	8232108	8	CD16 Mono._.ANTH_control_BMI0095	3556	LINC02449	Distal
chr12	8237385	8237885	31	CD4 TCM._.ANTH_control_BMI0095	2219	LINC02449	Intronic
chr12	8242089	8242589	13	B naive._.ANTH_control_BMI0095	6923	LINC02449	Intronic
chr12	8242727	8243227	12	B naive._.MSSA_DU19-01S0003515	7561	LINC02449	Distal
chr12	8243249	8243749	16	B naive._.MSSA_DU19-01S0003515	8083	LINC02449	Distal
chr12	8243846	8244346	10	NK._.MSSA_DU19-01S0004017	8680	LINC02449	Distal
chr12	8252278	8252778	2	CD4 TCM._.MRSA_DU19-01S0003987	17112	LINC02449	Distal
chr12	8266631	8267131	27	CD14 Mono._.MRSA_DU19-01S0003992	31465	LINC02449	Distal
chr12	8269402	8269902	30	CD14 Mono._.MSSA_DU19-01S0003509	34236	LINC02449	Distal
chr12	8320087	8320587	32	CD4 TCM._.MSSA_DU19-01S0004017	76465	LINC00937	Intronic
chr12	8328821	8329321	10	CD16 Mono._.ANTH_control_BMI0093	67731	LINC00937	Intronic
chr12	8389861	8390361	2	CD4 Naive._.ANTH_control_BMI0093	6691	LINC00937	Intronic
chr12	8390395	8390895	20	CD8 TEM._.MSSA_DU19-01S0003509	6157	LINC00937	Exonic
chr12	8393785	8394285	2	CD4 TCM._.MSSA_DU19-01S0003527	2767	LINC00937	Intronic
chr12	8396031	8396531	2	cDC2._.ANTH_control_BWJ0023	521	LINC00937	Intronic
chr12	8396572	8397072	28	CD4 Naive._.HI_control_AS17-00144	18	LINC00937	Promoter
chr12	8419523	8420023	2	CD14 Mono._.MRSA_DU19-01S0003542	22969	LINC00937	Distal
chr12	8444773	8445273	4	NK._.ANTH_control_BMI0101	10902	CLEC6A	Distal
chr12	8447083	8447583	5	CD4 Naive._.MSSA_DU19-01S0003464	8592	CLEC6A	Distal
chr12	8453185	8453685	30	CD14 Mono._.MRSA_DU19-01S0003994	2490	CLEC6A	Distal
chr12	8455643	8456143	13	CD16 Mono._.ANTH_control_BMI0095	32	CLEC6A	Promoter
chr12	8465561	8466061	18	CD14 Mono._.MRSA_DU19-01S0003994	9884	CLEC6A	Intronic
chr12	8466191	8466691	26	CD14 Mono._.MRSA_DU19-01S0004015	10514	CLEC6A	Intronic
chr12	8482412	8482912	6	CD4 Naive._.MRSA_DU19-01S0004013	26735	CLEC6A	Distal
chr12	8483041	8483541	3	CD16 Mono._.MSSA_DU19-01S0003482	26183	CLEC4D	Distal
chr12	8492058	8492558	4	CD16 Mono._.ANTH_control_BMI0101	17166	CLEC4D	Distal
chr12	8493052	8493552	31	CD14 Mono._.MSSA_DU19-01S0003515	16172	CLEC4D	Distal
chr12	8495514	8496014	4	CD14 Mono._.MSSA_DU19-01S0003509	13710	CLEC4D	Distal
chr12	8501635	8502135	5	CD16 Mono._.MSSA_DU19-01S0003453	7589	CLEC4D	Distal
chr12	8509445	8509945	2	CD16 Mono._.MSSA_DU19-01S0003453	219	CLEC4D	Intronic
chr12	8513237	8513737	7	CD14 Mono._.MSSA_DU19-01S0003453	4011	CLEC4D	Intronic
chr12	8517915	8518415	9	CD14 Mono._.MRSA_DU19-01S0003989	8689	CLEC4D	Exonic
chr12	8519120	8519620	8	CD16 Mono._.ANTH_control_BMI0095	9894	CLEC4D	Intronic
chr12	8537743	8538243	2	B naive._.ANTH_control_BMI0094	2969	CLEC4E	Intronic
chr12	8539267	8539767	5	CD14 Mono._.MSSA_DU19-01S0003453	1445	CLEC4E	Intronic
chr12	8540290	8540790	12	CD16 Mono._.MSSA_DU19-01S0003453	422	CLEC4E	Intronic
chr12	8540815	8541315	20	CD16 Mono._.ANTH_control_BWJ0023	101	CLEC4E	Promoter
chr12	8541504	8542004	3	CD16 Mono._.MRSA_DU19-01S0003987	790	CLEC4E	Promoter
chr12	8542124	8542624	14	CD14 Mono._.MRSA_DU19-01S0003987	1410	CLEC4E	Promoter
chr12	8544177	8544677	25	CD4 TCM._.MSSA_DU19-01S0003453	3463	CLEC4E	Distal
chr12	8546484	8546984	7	CD16 Mono._.ANTH_control_BMI0095	5770	CLEC4E	Distal
chr12	8554757	8555257	12	CD14 Mono._.MRSA_DU19-01S0003992	14043	CLEC4E	Distal
chr12	8564635	8565135	6	CD16 Mono._.MRSA_DU19-01S0003987	23921	CLEC4E	Distal
chr12	8565876	8566376	18	CD16 Mono._.MRSA_DU19-01S0003978	25162	CLEC4E	Distal
chr12	8566431	8566931	22	CD14 Mono._.MRSA_DU19-01S0003987	25717	CLEC4E	Distal
chr12	8572418	8572918	4	cDC2._.ANTH_control_BMI0099	31704	CLEC4E	Distal
chr12	8583973	8584473	10	CD16 Mono._.MRSA_DU19-01S0003987	28647	AICDA	Distal
chr12	8591039	8591539	4	B naive._.ANTH_control_BMI0095	21581	AICDA	Distal
chr12	8603224	8603724	3	CD14 Mono._.ANTH_control_BMI0094	9396	AICDA	Exonic
chr12	8606874	8607374	5	CD16 Mono._.Other	5746	AICDA	Intronic
chr12	8609148	8609648	13	CD16 Mono._.MSSA_DU19-01S0003453	3472	AICDA	Intronic
chr12	8619067	8619567	31	CD14 Mono._.HI_control_AS09-13278	6445	AICDA	Distal
chr12	8619680	8620180	10	CD14 Mono._.MSSA_DU19-01S0003509	7058	AICDA	Distal
chr12	8622458	8622958	2	CD16 Mono._.MSSA_DU19-01S0003482	9836	AICDA	Distal
chr12	8623707	8624207	2	CD14 Mono._.ANTH_control_BMI0094	11085	AICDA	Distal
chr12	8629383	8629883	2	B naive._.ANTH_control_BWJ0023	16761	AICDA	Distal
chr12	8644396	8644896	4	B naive._.ANTH_control_BMI0095	18241	MFAP5	Intronic
chr12	8644899	8645399	2	B naive._.Other	17738	MFAP5	Intronic
chr12	8648610	8649110	3	CD4 TCM._.MRSA_DU19-01S0003987	14027	MFAP5	Intronic
chr12	8657318	8657818	11	CD16 Mono._.MSSA_DU19-01S0003482	5319	MFAP5	Intronic
chr12	8666421	8666921	3	CD14 Mono._.MSSA_DU19-01S0003464	3782	MFAP5	Distal
chr12	8667231	8667731	16	CD16 Mono._.ANTH_control_BMI0095	4592	MFAP5	Distal
chr12	8672278	8672778	4	CD16 Mono._.MSSA_DU19-01S0003507	9071	RIMKLB	Distal
chr12	8675449	8675949	15	CD16 Mono._.ANTH_control_BMI0101	5900	RIMKLB	Distal
chr12	8679972	8680472	4	CD16 Mono._.Other	1377	RIMKLB	Promoter
chr12	8681988	8682488	18	CD4 Naive._.MRSA_DU19-01S0003994	637	RIMKLB	Intronic
chr12	8687825	8688325	2	CD4 TCM._.HI_control_AS17-00144	6474	RIMKLB	Intronic
chr12	8692572	8693072	4	CD4 Naive._.ANTH_control_BMI0099	11221	RIMKLB	Intronic
chr12	8694936	8695436	3	B naive._.ANTH_control_BMI0099	13585	RIMKLB	Intronic
chr12	8696412	8696912	4	CD4 TCM._.MSSA_DU19-01S0004017	15061	RIMKLB	Intronic
chr12	8697010	8697510	14	NK._.MSSA_DU19-01S0003492	15659	RIMKLB	Exonic
chr12	8697638	8698138	32	CD4 TCM._.MRSA_DU19-01S0003992	16287	RIMKLB	Intronic
chr12	8698277	8698777	16	B naive._.HI_control_AS11-18755	16926	RIMKLB	Intronic
chr12	8699642	8700142	2	B naive._.ANTH_control_BMI0093	18291	RIMKLB	Exonic
chr12	8709423	8709923	24	CD14 Mono._.MSSA_DU19-01S0004017	28072	RIMKLB	Intronic
chr12	8738702	8739202	4	NK._.MSSA_DU19-01S0003492	57351	RIMKLB	Intronic
chr12	8808275	8808775	4	CD16 Mono._.ANTH_control_BMI0101	13946	A2ML1	Distal
chr12	8813808	8814308	14	CD16 Mono._.ANTH_control_BMI0095	8413	A2ML1	Distal
chr12	8822732	8823232	2	CD16 Mono._.MSSA_DU19-01S0003466	509	A2ML1	Intronic
chr12	8849739	8850239	19	CD14 Mono._.ANTH_control_BMI0094	27516	A2ML1	Intronic
chr12	8860415	8860915	2	CD8 Naive._.MSSA_DU19-01S0003466	38192	A2ML1	Intronic
chr12	8869100	8869600	2	CD4 TCM._.MRSA_DU19-01S0003987	44545	PHC1	Intronic
chr12	8890513	8891013	27	CD4 Naive._.MSSA_DU19-01S0003507	23132	PHC1	Distal
chr12	8899822	8900322	14	CD16 Mono._.MRSA_DU19-01S0003987	13823	PHC1	Distal
chr12	8902716	8903216	27	CD14 Mono._.MRSA_DU19-01S0003994	10929	PHC1	Distal
chr12	8903631	8904131	4	CD16 Mono._.MSSA_DU19-01S0003453	10014	PHC1	Distal
chr12	8904660	8905160	11	CD16 Mono._.MRSA_DU19-01S0003987	8985	PHC1	Distal
chr12	8912824	8913324	23	CD4 Naive._.MSSA_DU19-01S0003466	821	PHC1	Promoter
chr12	8913648	8914148	5	CD4 TCM._.MSSA_DU19-01S0003507	1	PHC1	Promoter
chr12	8914167	8914667	32	CD4 TCM._.MSSA_DU19-01S0003466	520	PHC1	Intronic
chr12	8914677	8915177	23	NK._.MSSA_DU19-01S0003492	1030	PHC1	Intronic
chr12	8915346	8915846	6	CD4 Naive._.MSSA_DU19-01S0003507	1699	PHC1	Intronic
chr12	8947501	8948001	4	CD4 Naive._.HI_control_AS17-00144	2203	M6PR	Intronic
chr12	8948505	8949005	30	CD14 Mono._.MSSA_DU19-01S0003466	1199	M6PR	Promoter
chr12	8949488	8949988	22	CD16 Mono._.MRSA_DU19-01S0004015	216	M6PR	Promoter
chr12	8950093	8950593	20	CD16 Mono._.MRSA_DU19-01S0003987	298	KLRG1	Promoter
chr12	8950819	8951319	32	CD4 TCM._.HI_control_AS17-00144	1024	KLRG1	Promoter
chr12	8951731	8952231	23	NK._.MSSA_DU19-01S0003466	1936	KLRG1	Intronic
chr12	8953359	8953859	15	CD4 TCM._.MSSA_DU19-01S0003527	3564	KLRG1	Intronic
chr12	8954027	8954527	32	CD4 TCM._.HI_control_AS11-18755	4232	KLRG1	Intronic
chr12	8954592	8955092	8	CD4 TCM._.MRSA_DU19-01S0003549	4797	KLRG1	Intronic
chr12	8955816	8956316	2	CD4 TCM._.MRSA_DU19-01S0003992	6021	KLRG1	Intronic
chr12	8960155	8960655	30	CD4 Naive._.MSSA_DU19-01S0004017	10360	KLRG1	Intronic
chr12	8985164	8985664	22	CD8 TEM._.MRSA_DU19-01S0004015	35369	KLRG1	Intronic
chr12	8985935	8986435	2	NK._.MSSA_DU19-01S0003482	36140	KLRG1	Intronic
chr12	8987061	8987561	4	CD16 Mono._.MSSA_DU19-01S0003492	37266	KLRG1	Intronic
chr12	8987594	8988094	21	CD8 TEM._.MRSA_DU19-01S0003987	37799	KLRG1	Intronic
chr12	8988412	8988912	4	CD8 TEM._.ANTH_control_BMI0095	38617	KLRG1	Intronic
chr12	8989456	8989956	24	CD8 TEM._.HI_control_AS13-08590	39661	KLRG1	Exonic
chr12	8991947	8992447	13	CD8 TEM._.MRSA_DU19-01S0004015	42152	KLRG1	Exonic
chr12	8993681	8994181	2	CD8 TEM._.HI_control_AS13-08590	43886	KLRG1	Intronic
chr12	8994265	8994765	2	CD8 TEM._.MRSA_DU19-01S0003978	44470	KLRG1	Intronic
chr12	8994839	8995339	3	CD8 TEM._.MSSA_DU19-01S0003527	45044	KLRG1	Intronic
chr12	8995485	8995985	3	CD8 TEM._.MRSA_DU19-01S0004015	45690	KLRG1	Intronic
chr12	8996710	8997210	19	NK._.MSSA_DU19-01S0003527	46915	KLRG1	Intronic
chr12	8997452	8997952	5	CD8 TEM._.ANTH_control_BMI0094	47657	KLRG1	Intronic
chr12	8998299	8998799	2	NK._.MSSA_DU19-01S0004017	48504	KLRG1	Intronic
chr12	9000025	9000525	2	CD8 TEM._.MSSA_DU19-01S0003527	50230	KLRG1	Intronic
chr12	9001211	9001711	5	CD8 TEM._.MRSA_DU19-01S0003987	51416	KLRG1	Intronic
chr12	9002397	9002897	11	CD8 TEM._.MRSA_DU19-01S0003987	52602	KLRG1	Intronic
chr12	9005208	9005708	5	CD8 TEM._.MRSA_DU19-01S0003987	55413	KLRG1	Intronic
chr12	9010037	9010537	30	CD8 TEM._.ANTH_control_BMI0095	54782	LINC00612	Exonic
chr12	9022869	9023369	2	CD4 TCM._.MSSA_DU19-01S0003527	41950	LINC00612	Distal
chr12	9023562	9024062	4	CD4 TCM._.MSSA_DU19-01S0003492	41257	LINC00612	Distal
chr12	9024387	9024887	4	MAIT._.MSSA_DU19-01S0003464	40432	LINC00612	Distal
chr12	9024932	9025432	30	CD4 Naive._.MRSA_DU19-01S0003987	39887	LINC00612	Distal
chr12	9025563	9026063	9	CD4 TCM._.MSSA_DU19-01S0003509	39256	LINC00612	Distal
chr12	9026138	9026638	10	CD4 TCM._.MSSA_DU19-01S0003527	38681	LINC00612	Distal
chr12	9027164	9027664	24	CD8 TEM._.ANTH_control_BMI0095	37655	LINC00612	Distal
chr12	9027716	9028216	19	CD8 TEM._.ANTH_control_BMI0095	37103	LINC00612	Distal
chr12	9032507	9033007	20	CD16 Mono._.MSSA_DU19-01S0003509	32312	LINC00612	Distal
chr12	9039363	9039863	26	CD4 TCM._.MRSA_DU19-01S0003987	25456	LINC00612	Distal
chr12	9040428	9040928	11	CD4 TCM._.MRSA_DU19-01S0003978	24391	LINC00612	Distal
chr12	9042726	9043226	2	CD4 Naive._.MRSA_DU19-01S0003992	22093	LINC00612	Distal
chr12	9048950	9049450	2	MAIT._.HI_control_AS11-18755	15869	LINC00612	Distal
chr12	9049484	9049984	24	CD4 TCM._.MRSA_DU19-01S0003987	15335	LINC00612	Distal
chr12	9050561	9051061	2	CD4 Naive._.MSSA_DU19-01S0004017	14258	LINC00612	Distal
chr12	9051291	9051791	2	CD4 Naive._.MRSA_DU19-01S0003987	13528	LINC00612	Distal
chr12	9064030	9064530	27	CD4 Naive._.MSSA_DU19-01S0004017	789	LINC00612	Promoter
chr12	9064984	9065484	17	CD14 Mono._.MRSA_DU19-01S0003994	56	A2M-AS1	Promoter
chr12	9065979	9066479	2	CD4 Naive._.MRSA_DU19-01S0003992	1051	A2M-AS1	Promoter
chr12	9069066	9069566	2	CD8 TEM._.MRSA_DU19-01S0003994	4138	A2M-AS1	Intronic
chr12	9096444	9096944	19	CD14 Mono._.MRSA_DU19-01S0003994	19534	A2M	Intronic
chr12	9103330	9103830	2	cDC2._.ANTH_control_BWJ0023	12648	A2M	Intronic
chr12	9114957	9115457	12	CD14 Mono._.MRSA_DU19-01S0003992	1021	A2M	Exonic
chr12	9115715	9116215	2	CD14 Mono._.MRSA_DU19-01S0003992	263	A2M	Exonic
chr12	9116262	9116762	3	CD16 Mono._.ANTH_control_BMI0095	282	A2M	Promoter
chr12	9118144	9118644	31	CD14 Mono._.MRSA_DU19-01S0003987	2164	A2M	Distal
chr12	9124409	9124909	2	CD4 Naive._.MRSA_DU19-01S0003987	8429	A2M	Distal
chr12	9132299	9132799	2	Platelet._.MRSA_DU19-01S0004015	16319	A2M	Distal
chr12	9135212	9135712	2	NK._.MSSA_DU19-01S0003462	19232	A2M	Distal
chr12	9148642	9149142	2	CD4 TCM._.HI_control_AS09-13278	32662	A2M	Exonic
chr12	9157619	9158119	2	CD4 TCM._.MSSA_DU19-01S0003453	41639	A2M	Intronic
chr12	9211639	9212139	2	CD4 Naive._.MRSA_DU19-01S0003987	3518	PZP	Distal
chr12	9240168	9240668	23	CD8 TEM._.MRSA_DU19-01S0003987	414	LINC00987	Exonic
chr12	9283436	9283936	27	CD4 Naive._.MRSA_DU19-01S0003987	43682	LINC00987	Distal
chr12	9284036	9284536	6	CD4 Naive._.MRSA_DU19-01S0003978	44282	LINC00987	Distal
chr12	9309707	9310207	2	NK_CD56bright._.ANTH_control_BMI0099	57506	LINC02367	Distal
chr12	9318487	9318987	2	B naive._.MSSA_DU19-01S0003509	48726	LINC02367	Distal
chr12	9319166	9319666	2	CD4 TCM._.HI_control_AS11-18755	48047	LINC02367	Distal
chr12	9319696	9320196	14	B naive._.ANTH_control_BMI0095	47517	LINC02367	Distal
chr12	9320211	9320711	2	CD4 Naive._.MSSA_DU19-01S0003507	47002	LINC02367	Distal
chr12	9327232	9327732	4	NK._.ANTH_control_BMI0095	39981	LINC02367	Distal
chr12	9331064	9331564	13	CD16 Mono._.ANTH_control_BMI0095	36149	LINC02367	Distal
chr12	9334019	9334519	16	CD14 Mono._.HI_control_AS11-18755	33194	LINC02367	Distal
chr12	9341127	9341627	8	CD4 Naive._.HI_control_AS09-13278	26086	LINC02367	Distal
chr12	9345297	9345797	7	CD8 TEM._.MSSA_DU19-01S0003462	21916	LINC02367	Distal
chr12	9360521	9361021	2	B naive._.MSSA_DU19-01S0003515	6692	LINC02367	Distal
chr12	9361473	9361973	2	B naive._.MSSA_DU19-01S0003515	5740	LINC02367	Distal
chr12	9361974	9362474	2	B naive._.ANTH_control_BMI0094	5239	LINC02367	Distal
chr12	9362661	9363161	3	CD4 TCM._.MRSA_DU19-01S0003987	4552	LINC02367	Distal
chr12	9364040	9364540	19	NK._.MSSA_DU19-01S0003482	3173	LINC02367	Distal
chr12	9364744	9365244	22	NK._.MSSA_DU19-01S0003482	2469	LINC02367	Distal
chr12	9367076	9367576	11	CD14 Mono._.MSSA_DU19-01S0003509	137	LINC02367	Promoter
chr12	9381541	9382041	23	CD14 Mono._.HI_control_AS09-13278	14326	LINC02367	Intronic
chr12	9387341	9387841	2	CD4 Naive._.HI_control_AS09-13278	20126	LINC02367	Intronic
chr12	9402376	9402876	2	CD4 TCM._.ANTH_control_BMI0095	35161	LINC02367	Distal
chr12	9403719	9404219	2	NK._.MSSA_DU19-01S0003462	36504	LINC02367	Distal
chr12	9404356	9404856	5	B naive._.ANTH_control_BMI0094	37141	LINC02367	Distal
chr12	9405784	9406284	2	B naive._.ANTH_control_BMI0094	38569	LINC02367	Distal
chr12	9411563	9412063	9	B naive._.HI_control_AS11-18755	44348	LINC02367	Distal
chr12	9412763	9413263	2	B naive._.ANTH_control_BMI0093	45548	LINC02367	Distal
chr12	9421479	9421979	2	CD8 TEM._.MSSA_DU19-01S0003527	54264	LINC02367	Distal
chr12	9435639	9436139	2	CD4 TCM._.HI_control_AS09-13278	68424	LINC02367	Distal
chr12	9443137	9443637	7	B naive._.HI_control_AS14-03700	75922	LINC02367	Distal
chr12	9447424	9447924	3	CD8 TEM._.MRSA_DU19-01S0004015	80209	LINC02367	Distal
chr12	9448017	9448517	31	CD4 TCM._.HI_control_AS17-00144	80802	LINC02367	Distal
chr12	9449335	9449835	13	NK._.MSSA_DU19-01S0003492	82120	LINC02367	Distal
chr12	9450090	9450590	11	CD4 Naive._.ANTH_control_BMI0093	82875	LINC02367	Distal
chr12	9455443	9455943	2	Platelet._.MRSA_DU19-01S0004015	88228	LINC02367	Distal
chr12	9468052	9468552	5	CD8 TEM._.ANTH_control_BMI0095	100837	LINC02367	Distal
chr12	9468933	9469433	8	CD4 Naive._.MSSA_DU19-01S0003462	101718	LINC02367	Distal
chr12	9469840	9470340	5	NK._.MRSA_DU19-01S0004013	102625	LINC02367	Distal
chr12	9483018	9483518	3	Platelet._.MRSA_DU19-01S0003542	115803	LINC02367	Distal
chr12	9510392	9510892	2	CD4 Naive._.MRSA_DU19-01S0004013	97243	KLRB1	Distal
chr12	9564460	9564960	2	NK_CD56bright._.ANTH_control_BMI0099	43175	KLRB1	Distal
chr12	9597320	9597820	11	NK._.HI_control_AS11-18755	10315	KLRB1	Intronic
chr12	9601257	9601757	2	MAIT._.HI_control_AS11-18755	6378	KLRB1	Exonic
chr12	9603302	9603802	2	MAIT._.MSSA_DU19-01S0003453	4333	KLRB1	Intronic
chr12	9604226	9604726	3	NK_CD56bright._.1	3409	KLRB1	Intronic
chr12	9605472	9605972	6	NK._.Other	2163	KLRB1	Intronic
chr12	9606645	9607145	14	NK._.ANTH_control_BWJ0023	990	KLRB1	Intronic
chr12	9607549	9608049	2	CD8 Naive._.MSSA_DU19-01S0003482	86	KLRB1	Promoter
chr12	9608064	9608564	5	NK._.MSSA_DU19-01S0003462	427	KLRB1	Promoter
chr12	9610521	9611021	5	CD4 TCM._.MRSA_DU19-01S0003992	2884	KLRB1	Distal
chr12	9615377	9615877	32	CD4 TCM._.MRSA_DU19-01S0003987	7740	KLRB1	Distal
chr12	9616252	9616752	3	CD4 TCM._.MSSA_DU19-01S0003507	8615	KLRB1	Distal
chr12	9619351	9619851	3	CD16 Mono._.Other	11714	KLRB1	Distal
chr12	9619928	9620428	3	CD14 Mono._.ANTH_control_BMI0093	12291	KLRB1	Distal
chr12	9625058	9625558	2	CD16 Mono._.MRSA_DU19-01S0003987	17421	KLRB1	Distal
chr12	9632602	9633102	16	CD4 Naive._.MRSA_DU19-01S0003989	10019	LOC374443	Distal
chr12	9634152	9634652	25	CD4 Naive._.MRSA_DU19-01S0003987	8469	LOC374443	Distal
chr12	9636081	9636581	10	CD16 Mono._.ANTH_control_BWJ0023	6540	LOC374443	Distal
chr12	9638564	9639064	3	CD16 Mono._.ANTH_control_BWJ0023	4057	LOC374443	Distal
chr12	9642872	9643372	18	NK._.MSSA_DU19-01S0003466	249	LOC374443	Intronic
chr12	9643551	9644051	6	NK._.MRSA_DU19-01S0004015	928	LOC374443	Intronic
chr12	9644956	9645456	14	NK._.MSSA_DU19-01S0003492	2333	LOC374443	Intronic
chr12	9646608	9647108	3	B naive._.HI_control_AS11-18755	3985	LOC374443	Intronic
chr12	9647282	9647782	19	NK._.ANTH_control_BMI0101	4659	LOC374443	Intronic
chr12	9647980	9648480	13	MAIT._.ANTH_control_BWJ0023	5357	LOC374443	Intronic
chr12	9648584	9649084	21	CD4 TCM._.MSSA_DU19-01S0003453	5961	LOC374443	Intronic
chr12	9649557	9650057	16	B naive._.HI_control_AS11-18755	6934	LOC374443	Intronic
chr12	9650060	9650560	6	CD4 TCM._.ANTH_control_BWJ0023	7437	LOC374443	Intronic
chr12	9650600	9651100	32	CD4 TCM._.MSSA_DU19-01S0003453	7977	LOC374443	Intronic
chr12	9651300	9651800	23	CD4 TCM._.MRSA_DU19-01S0003987	8677	LOC374443	Intronic
chr12	9652047	9652547	4	CD4 Naive._.MRSA_DU19-01S0003989	9424	LOC374443	Intronic
chr12	9654641	9655141	2	CD4 TCM._.MRSA_DU19-01S0003989	10077	CLEC2D	Intronic
chr12	9655827	9656327	2	CD4 TCM._.MRSA_DU19-01S0003989	8891	CLEC2D	Intronic
chr12	9656997	9657497	3	CD4 Naive._.Other	7721	CLEC2D	Distal
chr12	9659216	9659716	3	CD4 Naive._.MSSA_DU19-01S0003509	5502	CLEC2D	Distal
chr12	9662363	9662863	3	NK._.MSSA_DU19-01S0004017	2355	CLEC2D	Distal
chr12	9664276	9664776	2	CD4 Naive._.MRSA_DU19-01S0003989	442	CLEC2D	Promoter
chr12	9666302	9666802	2	CD4 TCM._.HI_control_AS09-13278	1582	CLEC2D	Intronic
chr12	9667387	9667887	3	NK._.MSSA_DU19-01S0004017	2667	CLEC2D	Intronic
chr12	9668619	9669119	3	CD8 TEM._.MRSA_DU19-01S0003542	3899	CLEC2D	Intronic
chr12	9669458	9669958	28	CD8 TEM._.MRSA_DU19-01S0004015	4738	CLEC2D	Intronic
chr12	9670617	9671117	23	CD8 TEM._.MRSA_DU19-01S0004015	5897	CLEC2D	Intronic
chr12	9671320	9671820	29	CD8 TEM._.MRSA_DU19-01S0003994	6600	CLEC2D	Intronic
chr12	9671843	9672343	6	CD4 TCM._.MRSA_DU19-01S0003989	7123	CLEC2D	Intronic
chr12	9672742	9673242	12	CD4 TCM._.HI_control_AS09-13278	8022	CLEC2D	Intronic
chr12	9673408	9673908	30	CD4 TCM._.MSSA_DU19-01S0004017	8688	CLEC2D	Intronic
chr12	9674123	9674623	32	CD4 TCM._.HI_control_AS14-03700	9403	CLEC2D	Intronic
chr12	9675030	9675530	13	CD4 TCM._.MRSA_DU19-01S0003987	10310	CLEC2D	Intronic
chr12	9677523	9678023	6	CD4 TCM._.MSSA_DU19-01S0003453	12803	CLEC2D	Intronic
chr12	9684358	9684858	4	CD4 Naive._.ANTH_control_BWJ0023	19638	CLEC2D	Intronic
chr12	9685324	9685824	5	B naive._.HI_control_AS11-18755	20604	CLEC2D	Intronic
chr12	9685866	9686366	4	NK._.ANTH_control_BMI0101	21146	CLEC2D	Intronic
chr12	9687086	9687586	7	CD4 TCM._.MRSA_DU19-01S0003987	22366	CLEC2D	Intronic
chr12	9691198	9691698	2	NK._.MSSA_DU19-01S0003466	26478	CLEC2D	Intronic
chr12	9691774	9692274	2	CD4 TCM._.MRSA_DU19-01S0003987	27054	CLEC2D	Intronic
chr12	9694149	9694649	10	CD16 Mono._.ANTH_control_BMI0095	29429	CLEC2D	Intronic
chr12	9695102	9695602	2	B naive._.HI_control_AS11-18755	30382	CLEC2D	Exonic
chr12	9695608	9696108	2	B naive._.ANTH_control_BMI0094	30888	CLEC2D	Exonic
chr12	9698617	9699117	12	CD14 Mono._.MRSA_DU19-01S0004015	33897	CLEC2D	Exonic
chr12	9699823	9700323	3	CD14 Mono._.MRSA_DU19-01S0003987	33225	CLECL1	Distal
chr12	9700740	9701240	2	CD8 TEM._.MRSA_DU19-01S0003987	32308	CLECL1	Distal
chr12	9701320	9701820	4	MAIT._.MSSA_DU19-01S0003453	31728	CLECL1	Distal
chr12	9701851	9702351	26	CD4 TCM._.MRSA_DU19-01S0003987	31197	CLECL1	Distal
chr12	9702691	9703191	12	CD8 TEM._.ANTH_control_BMI0095	30357	CLECL1	Distal
chr12	9706057	9706557	8	B naive._.MRSA_DU19-01S0003989	26991	CLECL1	Distal
chr12	9707338	9707838	7	B naive._.ANTH_control_BMI0094	25710	CLECL1	Distal
chr12	9708089	9708589	27	CD4 Naive._.MRSA_DU19-01S0003987	24959	CLECL1	Distal
chr12	9710948	9711448	3	MAIT._.ANTH_control_BMI0101	22100	CLECL1	Distal
chr12	9712900	9713400	15	B naive._.ANTH_control_BMI0093	20148	CLECL1	Distal
chr12	9716693	9717193	3	B naive._.ANTH_control_BMI0095	16355	CLECL1	Intronic
chr12	9717470	9717970	3	B naive._.ANTH_control_BMI0094	15578	CLECL1	Intronic
chr12	9719408	9719908	2	B naive._.ANTH_control_BWJ0023	13640	CLECL1	Intronic
chr12	9721662	9722162	16	B naive._.HI_control_AS11-18755	11386	CLECL1	Intronic
chr12	9723272	9723772	2	B naive._.ANTH_control_BWJ0023	9776	CLECL1	Intronic
chr12	9729949	9730449	3	B naive._.ANTH_control_BWJ0023	3099	CLECL1	Intronic
chr12	9731743	9732243	12	B naive._.ANTH_control_BMI0094	1305	CLECL1	Intronic
chr12	9732754	9733254	11	B naive._.MSSA_DU19-01S0003464	294	CLECL1	Exonic
chr12	9736868	9737368	17	CD16 Mono._.MSSA_DU19-01S0003464	3818	CLECL1	Distal
chr12	9737965	9738465	2	CD4 Naive._.MSSA_DU19-01S0003462	4915	CLECL1	Distal
chr12	9738954	9739454	4	NK._.MSSA_DU19-01S0004017	5904	CLECL1	Distal
chr12	9739663	9740163	3	CD16 Mono._.ANTH_control_BMI0095	6613	CLECL1	Distal
chr12	9740284	9740784	10	B naive._.HI_control_AS11-18755	7234	CLECL1	Distal
chr12	9741693	9742193	32	CD4 TCM._.ANTH_control_BWJ0023	8643	CLECL1	Distal
chr12	9742604	9743104	13	MAIT._.ANTH_control_BWJ0023	9554	CLECL1	Distal
chr12	9748616	9749116	21	NK._.ANTH_control_BMI0101	12034	CD69	Distal
chr12	9749994	9750494	2	CD8 TEM._.HI_control_AS09-13278	10656	CD69	Distal
chr12	9750686	9751186	28	CD4 Naive._.MRSA_DU19-01S0003987	9964	CD69	Distal
chr12	9751234	9751734	20	CD4 TCM._.MRSA_DU19-01S0003987	9416	CD69	Distal
chr12	9751773	9752273	27	CD4 TCM._.MRSA_DU19-01S0003987	8877	CD69	Distal
chr12	9752358	9752858	6	CD4 TCM._.HI_control_AS14-03700	8292	CD69	Exonic
chr12	9752974	9753474	6	CD4 TCM._.MRSA_DU19-01S0003987	7676	CD69	Exonic
chr12	9753600	9754100	3	NK._.MSSA_DU19-01S0003464	7050	CD69	Intronic
chr12	9754379	9754879	4	CD4 TCM._.MRSA_DU19-01S0003549	6271	CD69	Exonic
chr12	9754917	9755417	7	CD4 TCM._.MRSA_DU19-01S0003549	5733	CD69	Exonic
chr12	9755621	9756121	8	CD4 TCM._.MRSA_DU19-01S0003987	5029	CD69	Intronic
chr12	9756150	9756650	9	CD4 TCM._.MRSA_DU19-01S0004015	4500	CD69	Exonic
chr12	9756771	9757271	6	CD4 TCM._.ANTH_control_BWJ0023	3879	CD69	Intronic
chr12	9757557	9758057	25	CD8 TEM._.MRSA_DU19-01S0004015	3093	CD69	Intronic
chr12	9758551	9759051	31	CD14 Mono._.MSSA_DU19-01S0003509	2099	CD69	Intronic
chr12	9759089	9759589	4	CD16 Mono._.MRSA_DU19-01S0003987	1561	CD69	Intronic
chr12	9760023	9760523	20	NK._.MSSA_DU19-01S0003492	627	CD69	Intronic
chr12	9760714	9761214	32	CD4 TCM._.MSSA_DU19-01S0004017	62	CD69	Promoter
chr12	9761235	9761735	31	CD4 TCM._.MRSA_DU19-01S0003542	583	CD69	Promoter
chr12	9761994	9762494	6	CD4 Naive._.MRSA_DU19-01S0003978	1342	CD69	Promoter
chr12	9762989	9763489	29	CD14 Mono._.MRSA_DU19-01S0003994	2337	CD69	Distal
chr12	9764158	9764658	4	CD8 TEM._.MRSA_DU19-01S0003994	3506	CD69	Distal
chr12	9764678	9765178	31	CD8 TEM._.MSSA_DU19-01S0003453	4026	CD69	Distal
chr12	9765373	9765873	4	CD8 TEM._.MRSA_DU19-01S0003978	4721	CD69	Distal
chr12	9767205	9767705	3	MAIT._.MSSA_DU19-01S0003462	6553	CD69	Distal
chr12	9769347	9769847	4	B naive._.ANTH_control_BWJ0023	8695	CD69	Distal
chr12	9772815	9773315	2	CD8 TEM._.MRSA_DU19-01S0003549	12163	CD69	Distal
chr12	9773406	9773906	27	CD4 TCM._.HI_control_AS17-00144	12754	CD69	Distal
chr12	9776729	9777229	19	CD4 TCM._.MRSA_DU19-01S0004015	16077	CD69	Distal
chr12	9779131	9779631	2	B naive._.ANTH_control_BMI0099	18479	CD69	Distal
chr12	9781242	9781742	2	CD8 Naive._.MSSA_DU19-01S0003464	20590	CD69	Distal
chr12	9793179	9793679	3	CD8 TEM._.MRSA_DU19-01S0003542	32527	CD69	Distal
chr12	9793708	9794208	13	B naive._.ANTH_control_BMI0094	33056	CD69	Distal
chr12	9794637	9795137	13	NK._.MSSA_DU19-01S0004017	32593	KLRF1	Distal
chr12	9795538	9796038	2	CD4 Naive._.MSSA_DU19-01S0003462	31692	KLRF1	Distal
chr12	9796314	9796814	25	CD4 TCM._.MSSA_DU19-01S0004017	30916	KLRF1	Distal
chr12	9797934	9798434	27	CD4 Naive._.MRSA_DU19-01S0003987	29296	KLRF1	Distal
chr12	9810643	9811143	29	CD14 Mono._.MSSA_DU19-01S0003466	16587	KLRF1	Distal
chr12	9813118	9813618	2	CD16 Mono._.MSSA_DU19-01S0003482	14112	KLRF1	Distal
chr12	9814105	9814605	27	NK._.MSSA_DU19-01S0003466	13125	KLRF1	Distal
chr12	9820526	9821026	3	NK_CD56bright._.ANTH_control_BWJ0023	6704	KLRF1	Distal
chr12	9827109	9827609	24	NK._.MSSA_DU19-01S0003466	121	KLRF1	Promoter
chr12	9827945	9828445	9	NK._.ANTH_control_BMI0095	713	KLRF1	Intronic
chr12	9828469	9828969	4	NK._.ANTH_control_BMI0099	1237	KLRF1	Intronic
chr12	9829428	9829928	3	CD8 TEM._.HI_control_AS13-08590	2196	KLRF1	Intronic
chr12	9840634	9841134	2	NK._.HI_control_AS11-18755	13402	KLRF1	Intronic
chr12	9849645	9850145	3	NK._.ANTH_control_BWJ0023	20240	CLEC2B	Distal
chr12	9856122	9856622	14	CD16 Mono._.ANTH_control_BMI0095	13763	CLEC2B	Intronic
chr12	9856867	9857367	9	CD16 Mono._.MSSA_DU19-01S0003515	13018	CLEC2B	Exonic
chr12	9865057	9865557	11	CD8 TEM._.MRSA_DU19-01S0004015	4828	CLEC2B	Intronic
chr12	9866645	9867145	5	CD16 Mono._.MRSA_DU19-01S0003987	3240	CLEC2B	Intronic
chr12	9868220	9868720	7	CD4 TCM._.MRSA_DU19-01S0003987	1665	CLEC2B	Intronic
chr12	9869106	9869606	6	CD4 Naive._.MRSA_DU19-01S0004013	779	CLEC2B	Exonic
chr12	9869647	9870147	26	NK._.MSSA_DU19-01S0004017	238	CLEC2B	Exonic
chr12	9870259	9870759	3	CD4 Naive._.ANTH_control_BMI0094	372	CLEC2B	Promoter
chr12	9872229	9872729	7	B naive._.HI_control_AS11-18755	2342	CLEC2B	Distal
chr12	9888803	9889303	4	NK._.ANTH_control_BMI0095	7563	KLRF2	Intronic
chr12	9906836	9907336	26	NK._.MRSA_DU19-01S0004013	25294	CLEC2A	Intronic
chr12	9925723	9926223	14	NK._.ANTH_control_BMI0101	6407	CLEC2A	Intronic
chr12	9928611	9929111	3	cDC2._.ANTH_control_BMI0099	3519	CLEC2A	Intronic
chr12	9936541	9937041	7	CD14 Mono._.MSSA_DU19-01S0003464	4409	CLEC2A	Exonic
chr12	9940285	9940785	2	NK._.ANTH_control_BMI0101	2959	LINC02470	Intronic
chr12	9943272	9943772	10	CD14 Mono._.MRSA_DU19-01S0003542	26	LINC02470	Promoter
chr12	9944363	9944863	19	CD14 Mono._.MSSA_DU19-01S0003509	1117	LINC02470	Promoter
chr12	9947584	9948084	6	B naive._.ANTH_control_BMI0095	3481	CLEC12A	Distal
chr12	9948508	9949008	26	CD14 Mono._.MSSA_DU19-01S0004017	2557	CLEC12A	Exonic
chr12	9951318	9951818	8	CD14 Mono._.MRSA_DU19-01S0003994	251	CLEC12A	Exonic
chr12	9953258	9953758	2	CD16 Mono._.ANTH_control_BMI0095	171	CLEC12A-AS1	Promoter
chr12	9957766	9958266	7	MAIT._.ANTH_control_BWJ0023	4679	CLEC12A-AS1	Intronic
chr12	9960546	9961046	12	CD16 Mono._.ANTH_control_BMI0095	7459	CLEC12A-AS1	Intronic
chr12	9964949	9965449	8	CD16 Mono._.ANTH_control_BMI0095	11862	CLEC12A-AS1	Intronic
chr12	9966904	9967404	3	CD16 Mono._.MRSA_DU19-01S0003542	13817	CLEC12A-AS1	Intronic
chr12	9970445	9970945	6	CD16 Mono._.ANTH_control_BMI0101	17358	CLEC12A-AS1	Intronic
chr12	9970979	9971479	21	CD16 Mono._.MSSA_DU19-01S0003482	17892	CLEC12A-AS1	Intronic
chr12	9972925	9973425	8	CD14 Mono._.MSSA_DU19-01S0003453	19838	CLEC12A-AS1	Intronic
chr12	9973964	9974464	21	CD14 Mono._.MRSA_DU19-01S0003994	20877	CLEC12A-AS1	Intronic
chr12	9976654	9977154	6	CD14 Mono._.MRSA_DU19-01S0003994	23567	CLEC12A-AS1	Intronic
chr12	9980045	9980545	7	CD16 Mono._.ANTH_control_BMI0099	26958	CLEC12A-AS1	Intronic
chr12	9991714	9992214	10	CD14 Mono._.MRSA_DU19-01S0003994	18662	CLEC12B	Exonic
chr12	9992264	9992764	11	CD14 Mono._.MRSA_DU19-01S0003987	18112	CLEC12B	Exonic
chr12	9996589	9997089	3	NK._.MRSA_DU19-01S0004011	13787	CLEC12B	Intronic
chr12	10003589	10004089	2	CD4 TCM._.HI_control_AS17-00144	6787	CLEC12B	Intronic
chr12	10009816	10010316	6	CD14 Mono._.ANTH_control_BMI0095	560	CLEC12B	Promoter
chr12	10017611	10018111	2	CD16 Mono._.MRSA_DU19-01S0003978	4436	CLEC1B	Exonic
chr12	10018298	10018798	6	CD14 Mono._.MRSA_DU19-01S0004015	5123	CLEC1B	Exonic
chr12	10025180	10025680	4	CD16 Mono._.ANTH_control_BMI0095	5175	LOC102724020	Intronic
chr12	10026766	10027266	3	CD14 Mono._.MRSA_DU19-01S0003987	3589	LOC102724020	Intronic
chr12	10027735	10028235	30	CD14 Mono._.MSSA_DU19-01S0003509	2620	LOC102724020	Exonic
chr12	10031682	10032182	2	CD16 Mono._.MRSA_DU19-01S0003542	1254	CLEC9A	Promoter
chr12	10033746	10034246	7	CD16 Mono._.MSSA_DU19-01S0003453	3318	CLEC9A	Intronic
chr12	10048512	10049012	9	CD14 Mono._.MSSA_DU19-01S0003462	18084	CLEC9A	Intronic
chr12	10052475	10052975	2	B naive._.MSSA_DU19-01S0003507	22047	CLEC9A	Exonic
chr12	10067896	10068396	14	CD14 Mono._.MSSA_DU19-01S0004017	37468	CLEC9A	Distal
chr12	10068574	10069074	22	CD16 Mono._.MRSA_DU19-01S0003978	38146	CLEC9A	Distal
chr12	10069917	10070417	8	CD14 Mono._.MSSA_DU19-01S0003462	39489	CLEC9A	Exonic
chr12	10080000	10080500	4	CD14 Mono._.MSSA_DU19-01S0003453	31376	CLEC1A	Intronic
chr12	10082458	10082958	2	CD16 Mono._.MRSA_DU19-01S0003987	28918	CLEC1A	Intronic
chr12	10089194	10089694	5	CD16 Mono._.ANTH_control_BMI0094	22182	CLEC1A	Intronic
chr12	10094606	10095106	18	CD16 Mono._.MSSA_DU19-01S0003492	16770	CLEC1A	Intronic
chr12	10101586	10102086	2	CD16 Mono._.MRSA_DU19-01S0003549	9790	CLEC1A	Intronic
chr12	10102251	10102751	14	CD16 Mono._.ANTH_control_BMI0099	9125	CLEC1A	Intronic
chr12	10119005	10119505	24	CD14 Mono._.MSSA_DU19-01S0003464	7627	CLEC1A	Intronic
chr12	10120636	10121136	20	CD16 Mono._.MSSA_DU19-01S0003453	9258	CLEC1A	Intronic
chr12	10121217	10121717	22	CD16 Mono._.ANTH_control_BMI0095	8790	CLEC7A	Intronic
chr12	10122404	10122904	3	CD16 Mono._.MRSA_DU19-01S0003987	7603	CLEC7A	Intronic
chr12	10125754	10126254	2	CD16 Mono._.MRSA_DU19-01S0003542	4253	CLEC7A	Intronic
chr12	10128106	10128606	10	CD16 Mono._.MSSA_DU19-01S0003453	1901	CLEC7A	Intronic
chr12	10128774	10129274	22	CD16 Mono._.ANTH_control_BMI0094	1233	CLEC7A	Intronic
chr12	10129451	10129951	14	CD14 Mono._.ANTH_control_BMI0095	556	CLEC7A	Intronic
chr12	10129994	10130494	30	CD14 Mono._.MRSA_DU19-01S0003994	13	CLEC7A	Promoter
chr12	10131062	10131562	30	CD14 Mono._.MSSA_DU19-01S0003507	1053	CLEC7A	Promoter
chr12	10132152	10132652	17	CD14 Mono._.ANTH_control_BMI0094	2143	CLEC7A	Distal
chr12	10139939	10140439	17	CD16 Mono._.ANTH_control_BWJ0023	9930	CLEC7A	Distal
chr12	10143143	10143643	3	CD14 Mono._.MSSA_DU19-01S0003464	13134	CLEC7A	Distal
chr12	10148123	10148623	4	CD16 Mono._.MSSA_DU19-01S0003464	18114	CLEC7A	Distal
chr12	10150113	10150613	2	CD14 Mono._.HI_control_AS14-03700	20104	CLEC7A	Distal
chr12	10153201	10153701	31	CD14 Mono._.MSSA_DU19-01S0003464	17090	TMEM52B	Distal
chr12	10153718	10154218	13	CD14 Mono._.MSSA_DU19-01S0003527	16573	TMEM52B	Distal
chr12	10155405	10155905	2	CD16 Mono._.MSSA_DU19-01S0003453	14886	TMEM52B	Distal
chr12	10155910	10156410	8	CD14 Mono._.MRSA_DU19-01S0003989	14381	TMEM52B	Distal
chr12	10158360	10158860	5	CD14 Mono._.MSSA_DU19-01S0003509	11931	TMEM52B	Exonic
chr12	10159225	10159725	8	CD16 Mono._.MSSA_DU19-01S0003453	11066	TMEM52B	Exonic
chr12	10160897	10161397	17	CD14 Mono._.MSSA_DU19-01S0003453	9394	TMEM52B	Intronic
chr12	10163009	10163509	7	CD14 Mono._.MSSA_DU19-01S0003453	7282	TMEM52B	Intronic
chr12	10167392	10167892	31	CD14 Mono._.MRSA_DU19-01S0003994	2899	TMEM52B	Exonic
chr12	10168911	10169411	2	CD14 Mono._.MRSA_DU19-01S0003994	1380	TMEM52B	Promoter
chr12	10170135	10170635	9	CD14 Mono._.MRSA_DU19-01S0003542	156	TMEM52B	Promoter
chr12	10171996	10172496	25	CD14 Mono._.MRSA_DU19-01S0003542	107	OLR1	Promoter
chr12	10178224	10178724	7	CD14 Mono._.MRSA_DU19-01S0004015	6335	OLR1	Intronic
chr12	10182620	10183120	31	CD14 Mono._.MRSA_DU19-01S0003994	10731	OLR1	Intronic
chr12	10183682	10184182	3	CD16 Mono._.MRSA_DU19-01S0003542	11793	OLR1	Intronic
chr12	10184328	10184828	30	CD14 Mono._.MRSA_DU19-01S0003994	12439	OLR1	Intronic
chr12	10186244	10186744	31	CD14 Mono._.MRSA_DU19-01S0004015	14355	OLR1	Exonic
chr12	10186947	10187447	15	CD16 Mono._.MSSA_DU19-01S0003453	15058	OLR1	Intronic
chr12	10189747	10190247	2	B naive._.MRSA_DU19-01S0003989	17858	OLR1	Exonic
chr12	10190716	10191216	27	CD14 Mono._.MSSA_DU19-01S0003515	18827	OLR1	Exonic
chr12	10196181	10196681	26	NK._.ANTH_control_BWJ0023	16026	GABARAPL1	Distal
chr12	10197847	10198347	24	NK._.MSSA_DU19-01S0003492	14360	GABARAPL1	Distal
chr12	10200353	10200853	5	CD16 Mono._.MSSA_DU19-01S0003466	11854	GABARAPL1	Distal
chr12	10200884	10201384	15	CD14 Mono._.MSSA_DU19-01S0003515	11323	GABARAPL1	Distal
chr12	10212198	10212698	31	CD14 Mono._.MSSA_DU19-01S0003453	9	GABARAPL1	Promoter
chr12	10212705	10213205	13	CD14 Mono._.MSSA_DU19-01S0004017	496	GABARAPL1	Exonic
chr12	10213310	10213810	22	CD16 Mono._.MSSA_DU19-01S0003466	1101	GABARAPL1	Exonic
chr12	10214005	10214505	25	CD8 TEM._.MRSA_DU19-01S0003994	1796	GABARAPL1	Exonic
chr12	10215396	10215896	16	CD8 TEM._.HI_control_AS13-08590	3187	GABARAPL1	Intronic
chr12	10215909	10216409	19	CD8 TEM._.MSSA_DU19-01S0003509	3700	GABARAPL1	Intronic
chr12	10217854	10218354	4	CD16 Mono._.MRSA_DU19-01S0003542	5645	GABARAPL1	Exonic
chr12	10219983	10220483	11	CD14 Mono._.MRSA_DU19-01S0003994	5824	KLRD1	Intronic
chr12	10222325	10222825	2	CD8 TEM._.HI_control_AS09-13278	3482	KLRD1	Exonic
chr12	10223098	10223598	3	CD14 Mono._.MRSA_DU19-01S0003542	2709	KLRD1	Distal
chr12	10224072	10224572	2	CD8 TEM._.HI_control_AS09-13278	1735	KLRD1	Promoter
chr12	10224717	10225217	2	CD8 TEM._.HI_control_AS14-03700	1090	KLRD1	Promoter
chr12	10226747	10227247	2	CD16 Mono._.MRSA_DU19-01S0003987	938	KLRD1	Intronic
chr12	10227339	10227839	2	CD16 Mono._.MRSA_DU19-01S0003987	1530	KLRD1	Intronic
chr12	10230936	10231436	2	CD8 TEM._.HI_control_AS14-03700	5127	KLRD1	Intronic
chr12	10235690	10236190	20	CD4 TCM._.MRSA_DU19-01S0003987	9881	KLRD1	Intronic
chr12	10236590	10237090	3	CD8 TEM._.ANTH_control_BMI0093	10781	KLRD1	Intronic
chr12	10237639	10238139	6	NK._.MSSA_DU19-01S0003462	11830	KLRD1	Intronic
chr12	10238498	10238998	3	NK._.MRSA_DU19-01S0003549	12689	KLRD1	Intronic
chr12	10241674	10242174	2	NK._.MRSA_DU19-01S0003549	15865	KLRD1	Intronic
chr12	10242419	10242919	10	NK._.MRSA_DU19-01S0004015	16610	KLRD1	Intronic
chr12	10243755	10244255	24	NK._.MSSA_DU19-01S0003482	17946	KLRD1	Intronic
chr12	10244362	10244862	2	B memory._.ANTH_control_BWJ0023	18553	KLRD1	Intronic
chr12	10247660	10248160	8	NK._.MSSA_DU19-01S0003492	21851	KLRD1	Intronic
chr12	10249615	10250115	27	NK._.HI_control_AS11-18755	23806	KLRD1	Intronic
chr12	10250123	10250623	11	NK._.MRSA_DU19-01S0004015	24314	KLRD1	Intronic
chr12	10251620	10252120	2	NK._.MRSA_DU19-01S0003549	25811	KLRD1	Intronic
chr12	10276746	10277246	21	NK._.MSSA_DU19-01S0003492	50937	KLRD1	Intronic
chr12	10279083	10279583	7	NK._.ANTH_control_BMI0099	53274	KLRD1	Intronic
chr12	10279889	10280389	24	NK._.MSSA_DU19-01S0003462	54080	KLRD1	Intronic
chr12	10282966	10283466	7	NK._.MSSA_DU19-01S0003492	57157	KLRD1	Intronic
chr12	10285110	10285610	7	NK._.MSSA_DU19-01S0004017	59301	KLRD1	Intronic
chr12	10285895	10286395	27	NK._.MRSA_DU19-01S0004015	60086	KLRD1	Intronic
chr12	10286716	10287216	3	NK._.ANTH_control_BMI0099	60907	KLRD1	Intronic
chr12	10289039	10289539	21	CD8 TEM._.HI_control_AS09-13278	63230	KLRD1	Intronic
chr12	10290278	10290778	3	NK._.ANTH_control_BMI0101	64469	KLRD1	Intronic
chr12	10290979	10291479	20	NK._.MSSA_DU19-01S0003482	65170	KLRD1	Intronic
chr12	10292798	10293298	14	NK._.MSSA_DU19-01S0003492	66989	KLRD1	Intronic
chr12	10293493	10293993	31	CD8 TEM._.MSSA_DU19-01S0003466	67684	KLRD1	Intronic
chr12	10296352	10296852	8	CD8 TEM._.HI_control_AS14-03700	67166	LOC101928100	Intronic
chr12	10296868	10297368	2	NK_CD56bright._.ANTH_control_BMI0099	66650	LOC101928100	Intronic
chr12	10301145	10301645	21	NK._.MRSA_DU19-01S0003549	62373	LOC101928100	Intronic
chr12	10301790	10302290	2	NK_CD56bright._.ANTH_control_BMI0099	61728	LOC101928100	Intronic
chr12	10302450	10302950	6	NK._.MRSA_DU19-01S0003542	61068	LOC101928100	Intronic
chr12	10303482	10303982	4	CD8 TEM._.ANTH_control_BMI0095	60036	LOC101928100	Intronic
chr12	10304046	10304546	27	NK._.MRSA_DU19-01S0003549	59472	LOC101928100	Intronic
chr12	10304919	10305419	9	CD8 TEM._.MSSA_DU19-01S0003453	58599	LOC101928100	Intronic
chr12	10305830	10306330	27	NK._.ANTH_control_BMI0101	57688	LOC101928100	Intronic
chr12	10306517	10307017	7	NK._.MSSA_DU19-01S0003492	57001	LOC101928100	Intronic
chr12	10307541	10308041	24	NK._.MRSA_DU19-01S0004013	55977	LOC101928100	Intronic
chr12	10308076	10308576	15	NK._.HI_control_AS11-18755	55442	LOC101928100	Exonic
chr12	10308599	10309099	14	NK._.MSSA_DU19-01S0003464	54919	LOC101928100	Exonic
chr12	10309930	10310430	7	NK._.MRSA_DU19-01S0004013	53588	LOC101928100	Intronic
chr12	10310459	10310959	8	CD8 TEM._.ANTH_control_BMI0101	53059	LOC101928100	Intronic
chr12	10311328	10311828	11	NK._.ANTH_control_BMI0093	52190	LOC101928100	Exonic
chr12	10312230	10312730	22	NK._.ANTH_control_BMI0101	51288	LOC101928100	Intronic
chr12	10313013	10313513	7	NK._.MRSA_DU19-01S0003549	50505	LOC101928100	Intronic
chr12	10317573	10318073	2	NK._.MSSA_DU19-01S0003492	45945	LOC101928100	Exonic
chr12	10318161	10318661	2	NK._.ANTH_control_BMI0101	45357	LOC101928100	Exonic
chr12	10319349	10319849	6	NK._.MRSA_DU19-01S0004015	44169	LOC101928100	Exonic
chr12	10320714	10321214	4	NK._.MSSA_DU19-01S0003482	42804	LOC101928100	Exonic
chr12	10321780	10322280	3	NK._.MSSA_DU19-01S0003464	41738	LOC101928100	Exonic
chr12	10323377	10323877	2	NK._.MSSA_DU19-01S0003466	40141	LOC101928100	Exonic
chr12	10328671	10329171	6	NK._.MSSA_DU19-01S0003453	34847	LOC101928100	Exonic
chr12	10330504	10331004	7	NK._.MSSA_DU19-01S0003466	33014	LOC101928100	Distal
chr12	10331596	10332096	11	CD14 Mono._.ANTH_control_BMI0095	31922	LOC101928100	Distal
chr12	10338857	10339357	2	CD4 TCM._.MRSA_DU19-01S0003987	24661	LOC101928100	Distal
chr12	10341850	10342350	6	B naive._.HI_control_AS11-18755	21668	LOC101928100	Distal
chr12	10353895	10354395	2	NK._.MSSA_DU19-01S0004017	9623	LOC101928100	Distal
chr12	10358102	10358602	12	NK._.MSSA_DU19-01S0003492	5416	LOC101928100	Distal
chr12	10358913	10359413	14	NK._.MRSA_DU19-01S0004015	4605	LOC101928100	Distal
chr12	10360971	10361471	4	CD8 TEM._.HI_control_AS14-03700	2547	LOC101928100	Distal
chr12	10362304	10362804	2	CD8 TEM._.ANTH_control_BMI0099	1214	LOC101928100	Promoter
chr12	10362884	10363384	10	NK._.MSSA_DU19-01S0003466	634	LOC101928100	Promoter
chr12	10363752	10364252	7	B naive._.ANTH_control_BMI0095	232	LOC101928100	Exonic
chr12	10364262	10364762	24	CD4 Naive._.MRSA_DU19-01S0003987	742	LOC101928100	Intronic
chr12	10364846	10365346	30	CD4 Naive._.MSSA_DU19-01S0004017	1326	LOC101928100	Intronic
chr12	10365460	10365960	10	CD4 Naive._.ANTH_control_BMI0093	1940	LOC101928100	Intronic
chr12	10365990	10366490	4	CD14 Mono._.ANTH_control_BMI0093	2470	LOC101928100	Intronic
chr12	10366850	10367350	5	B naive._.HI_control_AS11-18755	3330	LOC101928100	Intronic
chr12	10369510	10370010	14	NK._.MSSA_DU19-01S0004017	5990	LOC101928100	Intronic
chr12	10370055	10370555	13	NK._.HI_control_AS11-18755	6535	LOC101928100	Intronic
chr12	10371627	10372127	12	CD16 Mono._.ANTH_control_BMI0099	8107	LOC101928100	Intronic
chr12	10372449	10372949	26	CD14 Mono._.MRSA_DU19-01S0003987	8929	LOC101928100	Exonic
chr12	10374184	10374684	23	CD8 TEM._.HI_control_AS13-08590	10664	LOC101928100	Intronic
chr12	10375484	10375984	4	CD14 Mono._.HI_control_AS14-03700	11964	LOC101928100	Intronic
chr12	10378714	10379214	3	MAIT._.MSSA_DU19-01S0003453	12909	KLRK1	Exonic
chr12	10380256	10380756	3	NK._.MRSA_DU19-01S0004015	11367	KLRK1	Intronic
chr12	10380833	10381333	8	NK._.MRSA_DU19-01S0004013	10790	KLRK1	Intronic
chr12	10381566	10382066	10	NK._.ANTH_control_BMI0101	10057	KLRK1	Exonic
chr12	10382169	10382669	13	CD8 TEM._.HI_control_AS14-03700	9454	KLRK1	Intronic
chr12	10384579	10385079	4	NK._.MRSA_DU19-01S0003549	7044	KLRK1	Intronic
chr12	10385282	10385782	20	NK._.MSSA_DU19-01S0003462	6341	KLRK1	Intronic
chr12	10386650	10387150	2	NK._.MSSA_DU19-01S0003462	4973	KLRK1	Intronic
chr12	10387392	10387892	7	CD8 TEM._.ANTH_control_BWJ0023	4231	KLRK1	Intronic
chr12	10388180	10388680	2	CD8 TEM._.MSSA_DU19-01S0003462	3443	KLRK1	Intronic
chr12	10389830	10390330	9	NK._.ANTH_control_BMI0101	1793	KLRK1	Intronic
chr12	10390942	10391442	3	NK._.MRSA_DU19-01S0004013	681	KLRK1	Intronic
chr12	10391649	10392149	4	NK._.MSSA_DU19-01S0003492	24	KLRK1	Promoter
chr12	10392607	10393107	31	CD14 Mono._.HI_control_AS11-18755	982	KLRK1	Promoter
chr12	10393225	10393725	2	CD8 TEM._.MRSA_DU19-01S0004011	1600	KLRK1	Promoter
chr12	10393740	10394240	2	NK._.MSSA_DU19-01S0004017	2115	KLRK1	Intronic
chr12	10394542	10395042	31	CD8 TEM._.MRSA_DU19-01S0003994	2917	KLRK1	Intronic
chr12	10395300	10395800	16	B naive._.HI_control_AS11-18755	3675	KLRK1	Intronic
chr12	10396203	10396703	7	CD8 TEM._.ANTH_control_BMI0101	4578	KLRK1	Exonic
chr12	10397228	10397728	26	NK._.MSSA_DU19-01S0004017	5603	KLRK1	Exonic
chr12	10397768	10398268	13	CD8 TEM._.MRSA_DU19-01S0003987	6143	KLRK1	Exonic
chr12	10400811	10401311	7	CD8 TEM._.ANTH_control_BMI0099	8695	KLRC4	Intronic
chr12	10406703	10407203	31	CD14 Mono._.MRSA_DU19-01S0003987	2803	KLRC4	Intronic
chr12	10407342	10407842	2	NK._.MSSA_DU19-01S0003462	2164	KLRC4	Exonic
chr12	10408799	10409299	2	CD8 Naive._.ANTH_control_BWJ0023	707	KLRC4	Intronic
chr12	10409365	10409865	15	CD8 TEM._.ANTH_control_BMI0095	141	KLRC4	Exonic
chr12	10411118	10411618	26	CD8 TEM._.MRSA_DU19-01S0003994	1221	KLRC4-KLRK1	Promoter
chr12	10417374	10417874	3	NK._.MSSA_DU19-01S0003507	7477	KLRC4-KLRK1	Intronic
chr12	10422107	10422607	3	NK_CD56bright._.ANTH_control_BMI0099	12210	KLRC4-KLRK1	Intronic
chr12	10425403	10425903	2	NK._.HI_control_AS13-08590	10347	KLRC3	Intronic
chr12	10430537	10431037	2	NK._.MRSA_DU19-01S0004015	5213	KLRC3	Exonic
chr12	10435721	10436221	4	CD8 TEM._.ANTH_control_BMI0093	29	KLRC3	Promoter
chr12	10437573	10438073	2	NK._.MRSA_DU19-01S0004015	1821	KLRC3	Promoter
chr12	10445994	10446494	6	NK._.ANTH_control_BWJ0023	3943	KLRC2	Exonic
chr12	10451353	10451853	3	NK._.ANTH_control_BMI0101	3081	KLRC1	Intronic
chr12	10453161	10453661	21	NK._.MSSA_DU19-01S0003453	1273	KLRC1	Intronic
chr12	10454421	10454921	8	NK._.MSSA_DU19-01S0003509	13	KLRC1	Promoter
chr12	10481182	10481682	2	CD8 TEM._.HI_control_AS14-03700	26746	KLRC1	Distal
chr12	10481788	10482288	23	NK._.ANTH_control_BMI0099	27352	KLRC1	Distal
chr12	10494487	10494987	2	B naive._.ANTH_control_BMI0095	40051	KLRC1	Distal
chr12	10497536	10498036	27	NK._.ANTH_control_BWJ0023	43100	KLRC1	Distal
chr12	10499116	10499616	15	NK._.MSSA_DU19-01S0003507	44680	KLRC1	Distal
chr12	10501113	10501613	2	NK._.MSSA_DU19-01S0003507	46677	KLRC1	Distal
chr12	10502871	10503371	2	CD8 TEM._.MRSA_DU19-01S0004013	48435	KLRC1	Distal
chr12	10503447	10503947	9	CD4 Naive._.MRSA_DU19-01S0004013	49011	KLRC1	Distal
chr12	10540777	10541277	19	CD16 Mono._.MSSA_DU19-01S0003492	72595	MAGOHB	Distal
chr12	10550339	10550839	2	B naive._.HI_control_AS11-18755	63033	MAGOHB	Distal
chr12	10551464	10551964	2	B naive._.MSSA_DU19-01S0003507	61908	MAGOHB	Distal
chr12	10552995	10553495	22	CD8 TEM._.MRSA_DU19-01S0003549	60377	MAGOHB	Distal
chr12	10554097	10554597	11	MAIT._.ANTH_control_BWJ0023	59275	MAGOHB	Distal
chr12	10555109	10555609	19	NK._.MSSA_DU19-01S0003464	58263	MAGOHB	Distal
chr12	10557393	10557893	6	CD8 TEM._.MRSA_DU19-01S0003992	55979	MAGOHB	Distal
chr12	10558178	10558678	4	CD8 TEM._.MRSA_DU19-01S0003978	55194	MAGOHB	Distal
chr12	10559155	10559655	29	CD8 TEM._.HI_control_AS14-03700	54217	MAGOHB	Distal
chr12	10560141	10560641	3	CD8 TEM._.MRSA_DU19-01S0004013	53231	MAGOHB	Distal
chr12	10562243	10562743	21	CD8 TEM._.MRSA_DU19-01S0003978	51129	MAGOHB	Distal
chr12	10582657	10583157	6	CD8 TEM._.ANTH_control_BWJ0023	30715	MAGOHB	Distal
chr12	10584375	10584875	6	CD8 TEM._.MRSA_DU19-01S0003978	28997	MAGOHB	Distal
chr12	10600948	10601448	7	NK._.MRSA_DU19-01S0003542	12424	MAGOHB	Distal
chr12	10601911	10602411	3	CD8 TEM._.ANTH_control_BWJ0023	11461	MAGOHB	Distal
chr12	10602580	10603080	25	CD8 TEM._.HI_control_AS09-13278	10792	MAGOHB	Distal
chr12	10612744	10613244	5	CD8 TEM._.MRSA_DU19-01S0003992	628	MAGOHB	Intronic
chr12	10613390	10613890	30	CD4 Naive._.MRSA_DU19-01S0004013	16	MAGOHB	Promoter
chr12	10614214	10614714	3	CD4 Naive._.MRSA_DU19-01S0003987	840	MAGOHB	Promoter
chr12	10615495	10615995	4	CD14 Mono._.MRSA_DU19-01S0003987	2121	MAGOHB	Distal
chr12	10618556	10619056	2	B naive._.HI_control_AS11-18755	5182	MAGOHB	Distal
chr12	10619328	10619828	2	B naive._.HI_control_AS11-18755	5954	MAGOHB	Exonic
chr12	10668090	10668590	2	CD14 Mono._.MRSA_DU19-01S0003992	5977	STYK1	Intronic
chr12	10672080	10672580	30	CD8 TEM._.MRSA_DU19-01S0004015	1987	STYK1	Intronic
chr12	10672599	10673099	12	CD4 TCM._.ANTH_control_BMI0093	1468	STYK1	Intronic
chr12	10673273	10673773	22	CD8 TEM._.MRSA_DU19-01S0004015	794	STYK1	Exonic
chr12	10674056	10674556	31	CD8 TEM._.MSSA_DU19-01S0003462	11	STYK1	Promoter
chr12	10674667	10675167	6	CD14 Mono._.MRSA_DU19-01S0003987	598	STYK1	Promoter
chr12	10689751	10690251	2	CD14 Mono._.MRSA_DU19-01S0004013	15682	STYK1	Distal
chr12	10701264	10701764	10	CD4 TCM._.HI_control_AS14-03700	21797	YBX3	Intronic
chr12	10708809	10709309	9	B naive._.MSSA_DU19-01S0003464	14252	YBX3	Intronic
chr12	10715448	10715948	19	CD4 TCM._.MRSA_DU19-01S0003987	7613	YBX3	Exonic
chr12	10718131	10718631	4	CD16 Mono._.ANTH_control_BMI0094	4930	YBX3	Exonic
chr12	10720911	10721411	3	CD8 TEM._.MRSA_DU19-01S0004015	2150	YBX3	Intronic
chr12	10721607	10722107	16	B naive._.HI_control_AS11-18755	1454	YBX3	Intronic
chr12	10722486	10722986	15	B naive._.HI_control_AS11-18755	575	YBX3	Intronic
chr12	10723112	10723612	31	CD14 Mono._.MRSA_DU19-01S0003994	49	YBX3	Promoter
chr12	10723756	10724256	4	CD14 Mono._.MSSA_DU19-01S0003509	693	YBX3	Promoter
chr12	10725823	10726323	2	NK._.MRSA_DU19-01S0004013	2760	YBX3	Distal
chr12	10741769	10742269	12	CD16 Mono._.MRSA_DU19-01S0003987	8214	LINC02366	Distal
chr12	10750065	10750565	21	CD16 Mono._.ANTH_control_BMI0095	80	LINC02366	Promoter
chr12	10764070	10764570	2	CD8 TEM._.HI_control_AS09-13278	14085	LINC02366	Intronic
chr12	10771065	10771565	12	CD8 TEM._.MSSA_DU19-01S0003509	21080	LINC02366	Intronic
chr12	10849437	10849937	5	NK._.MSSA_DU19-01S0003492	211	PRR4	Promoter
chr12	10851434	10851934	8	CD8 TEM._.HI_control_AS14-03700	2208	PRR4	Intronic
chr12	10853059	10853559	2	CD4 Naive._.MRSA_DU19-01S0003992	3833	PRR4	Intronic
chr12	10939475	10939975	5	CD16 Mono._.ANTH_control_BMI0093	461	TAS2R14	Promoter
chr12	10959666	10960166	2	NK_CD56bright._.ANTH_control_BMI0099	20652	TAS2R14	Intronic
chr12	10960207	10960707	25	CD4 TCM._.ANTH_control_BWJ0023	21193	TAS2R14	Intronic
chr12	10977609	10978109	2	B naive._.ANTH_control_BMI0095	9052	TAS2R50	Intronic
chr12	10982189	10982689	30	CD4 Naive._.MRSA_DU19-01S0003994	4472	TAS2R50	Intronic
chr12	10982786	10983286	5	CD4 Naive._.MSSA_DU19-01S0003462	3875	TAS2R50	Intronic
chr12	11085392	11085892	4	B naive._.MRSA_DU19-01S0003542	6670	TAS2R43	Intronic
chr12	11163985	11164485	2	NK._.ANTH_control_BMI0101	6986	SMIM10L1	Intronic
chr12	11167008	11167508	2	CD4 Naive._.MRSA_DU19-01S0003994	3963	SMIM10L1	Intronic
chr12	11170639	11171139	2	B memory._.MSSA_DU19-01S0003515	332	SMIM10L1	Promoter
chr12	11171396	11171896	31	CD14 Mono._.MRSA_DU19-01S0003992	32	PRH1-PRR4	Promoter
chr12	11171903	11172403	11	CD14 Mono._.MRSA_DU19-01S0003992	539	PRH1-PRR4	Promoter
chr12	11228287	11228787	5	CD14 Mono._.MRSA_DU19-01S0003994	41267	PRB3	Distal
chr12	11297398	11297898	2	CD4 TCM._.HI_control_AS14-03700	12786	PRB4	Distal
chr12	11345537	11346037	2	CD16 Mono._.MSSA_DU19-01S0003464	35351	PRB4	Distal
chr12	11366289	11366789	2	CD4 TCM._.HI_control_AS09-13278	29026	PRB1	Intronic
chr12	11391050	11391550	4	CD14 Mono._.HI_control_AS09-13278	4265	PRB1	Intronic
chr12	11397337	11397837	3	CD16 Mono._.ANTH_control_BMI0099	2020	PRB1	Intronic
chr12	11441300	11441800	2	CD16 Mono._.ANTH_control_BMI0099	45983	PRB1	Intronic
chr12	11486535	11487035	32	CD4 TCM._.MRSA_DU19-01S0003987	14255	PRB2	Intronic
chr12	11497981	11498481	11	B naive._.ANTH_control_BMI0095	2809	PRB2	Intronic
chr12	11500035	11500535	7	CD16 Mono._.ANTH_control_BMI0094	755	PRB2	Intronic
chr12	11500552	11501052	27	CD4 Naive._.MRSA_DU19-01S0003987	238	PRB2	Exonic
chr12	11507772	11508272	2	CD4 Naive._.MRSA_DU19-01S0003987	6980	PRB2	Distal
chr12	11508576	11509076	2	CD4 TCM._.MSSA_DU19-01S0004017	7784	PRB2	Distal
chr12	11544360	11544860	3	CD4 Naive._.ANTH_control_BMI0093	3419	LINC01252	Distal
chr12	11545386	11545886	29	CD4 Naive._.HI_control_AS17-00144	2393	LINC01252	Distal
chr12	11546012	11546512	32	CD4 TCM._.MRSA_DU19-01S0003987	1767	LINC01252	Promoter
chr12	11547093	11547593	12	CD4 Naive._.MSSA_DU19-01S0003462	686	LINC01252	Promoter
chr12	11553885	11554385	29	CD4 TCM._.MRSA_DU19-01S0003987	6104	LINC01252	Intronic
chr12	11555828	11556328	24	CD4 Naive._.HI_control_AS17-00144	8047	LINC01252	Exonic
chr12	11565701	11566201	2	B naive._.MSSA_DU19-01S0003515	17920	LINC01252	Intronic
chr12	11568880	11569380	4	B naive._.MSSA_DU19-01S0003515	21099	LINC01252	Intronic
chr12	11576111	11576611	25	CD14 Mono._.MRSA_DU19-01S0003989	28330	LINC01252	Intronic
chr12	11578297	11578797	3	CD14 Mono._.MSSA_DU19-01S0003509	30516	LINC01252	Intronic
chr12	11580104	11580604	23	CD14 Mono._.MSSA_DU19-01S0003464	32323	LINC01252	Intronic
chr12	11581141	11581641	7	CD8 Naive._.ANTH_control_BMI0099	33360	LINC01252	Intronic
chr12	11584426	11584926	3	cDC2._.ANTH_control_BWJ0023	36645	LINC01252	Intronic
chr12	11595043	11595543	16	CD16 Mono._.MSSA_DU19-01S0003482	47262	LINC01252	Distal
chr12	11596141	11596641	14	CD16 Mono._.ANTH_control_BMI0099	48360	LINC01252	Distal
chr12	11602578	11603078	2	CD16 Mono._.ANTH_control_BWJ0023	47025	ETV6	Distal
chr12	11621930	11622430	17	CD4 Naive._.HI_control_AS17-00144	27673	ETV6	Distal
chr12	11623350	11623850	18	CD14 Mono._.MRSA_DU19-01S0003994	26253	ETV6	Distal
chr12	11642718	11643218	2	CD16 Mono._.ANTH_control_BMI0099	6885	ETV6	Distal
chr12	11648687	11649187	28	CD14 Mono._.MRSA_DU19-01S0003542	916	ETV6	Promoter
chr12	11649393	11649893	32	CD4 TCM._.MSSA_DU19-01S0003466	210	ETV6	Promoter
chr12	11649961	11650461	12	B naive._.Other	356	ETV6	Intronic
chr12	11650684	11651184	17	CD4 Naive._.HI_control_AS17-00144	1079	ETV6	Intronic
chr12	11651346	11651846	22	CD4 Naive._.MRSA_DU19-01S0003549	1741	ETV6	Intronic
chr12	11652436	11652936	28	CD14 Mono._.MRSA_DU19-01S0003987	2831	ETV6	Intronic
chr12	11653428	11653928	19	CD16 Mono._.MSSA_DU19-01S0003464	3823	ETV6	Intronic
chr12	11654381	11654881	4	B naive._.Other	4776	ETV6	Intronic
chr12	11655829	11656329	22	CD16 Mono._.MRSA_DU19-01S0003987	6224	ETV6	Intronic
chr12	11656485	11656985	7	CD14 Mono._.MSSA_DU19-01S0003464	6880	ETV6	Intronic
chr12	11657474	11657974	3	CD16 Mono._.MRSA_DU19-01S0004015	7869	ETV6	Intronic
chr12	11660041	11660541	6	CD16 Mono._.MSSA_DU19-01S0003464	10436	ETV6	Intronic
chr12	11665930	11666430	2	CD16 Mono._.MRSA_DU19-01S0003987	16325	ETV6	Intronic
chr12	11667085	11667585	18	CD16 Mono._.ANTH_control_BWJ0023	17480	ETV6	Intronic
chr12	11668831	11669331	6	CD14 Mono._.MRSA_DU19-01S0003987	19226	ETV6	Intronic
chr12	11673925	11674425	15	CD14 Mono._.MRSA_DU19-01S0003549	24320	ETV6	Intronic
chr12	11674446	11674946	13	CD14 Mono._.MRSA_DU19-01S0003549	24841	ETV6	Intronic
chr12	11676742	11677242	2	B naive._.HI_control_AS09-13278	27137	ETV6	Intronic
chr12	11679953	11680453	2	B naive._.HI_control_AS11-18755	30348	ETV6	Intronic
chr12	11684328	11684828	19	CD14 Mono._.MSSA_DU19-01S0003462	34723	ETV6	Intronic
chr12	11685174	11685674	20	CD16 Mono._.ANTH_control_BMI0101	35569	ETV6	Intronic
chr12	11685933	11686433	5	CD16 Mono._.ANTH_control_BMI0099	36328	ETV6	Intronic
chr12	11687369	11687869	11	CD16 Mono._.MSSA_DU19-01S0003482	37764	ETV6	Intronic
chr12	11688088	11688588	2	B naive._.MSSA_DU19-01S0003507	38483	ETV6	Intronic
chr12	11693024	11693524	6	CD16 Mono._.ANTH_control_BMI0101	43419	ETV6	Intronic
chr12	11704102	11704602	18	CD14 Mono._.MRSA_DU19-01S0003992	54497	ETV6	Intronic
chr12	11704987	11705487	13	CD14 Mono._.MSSA_DU19-01S0003462	55382	ETV6	Intronic
chr12	11706478	11706978	2	B naive._.HI_control_AS14-03700	56873	ETV6	Intronic
chr12	11707192	11707692	2	B naive._.ANTH_control_BMI0095	57587	ETV6	Intronic
chr12	11711534	11712034	20	CD14 Mono._.MSSA_DU19-01S0003509	61929	ETV6	Intronic
chr12	11717323	11717823	10	CD14 Mono._.MRSA_DU19-01S0003989	67718	ETV6	Intronic
chr12	11718697	11719197	11	CD14 Mono._.MRSA_DU19-01S0003989	69092	ETV6	Intronic
chr12	11719650	11720150	31	CD14 Mono._.MRSA_DU19-01S0003987	70045	ETV6	Intronic
chr12	11723811	11724311	9	CD14 Mono._.MSSA_DU19-01S0003453	74206	ETV6	Intronic
chr12	11724765	11725265	12	CD16 Mono._.MRSA_DU19-01S0003542	75160	ETV6	Intronic
chr12	11725622	11726122	3	CD16 Mono._.ANTH_control_BMI0101	76017	ETV6	Intronic
chr12	11727136	11727636	27	CD4 Naive._.MRSA_DU19-01S0003994	77531	ETV6	Intronic
chr12	11729370	11729870	13	CD14 Mono._.MSSA_DU19-01S0003462	79765	ETV6	Intronic
chr12	11730183	11730683	14	B naive._.MSSA_DU19-01S0003507	80578	ETV6	Intronic
chr12	11730727	11731227	16	B naive._.HI_control_AS11-18755	81122	ETV6	Intronic
chr12	11731416	11731916	7	CD16 Mono._.MSSA_DU19-01S0003453	81811	ETV6	Intronic
chr12	11731926	11732426	3	B memory._.ANTH_control_BWJ0023	82321	ETV6	Intronic
chr12	11732550	11733050	17	CD16 Mono._.MSSA_DU19-01S0003482	82945	ETV6	Intronic
chr12	11734540	11735040	9	CD16 Mono._.MRSA_DU19-01S0003978	84935	ETV6	Intronic
chr12	11739951	11740451	7	B naive._.MSSA_DU19-01S0003464	90346	ETV6	Intronic
chr12	11741331	11741831	2	CD14 Mono._.MRSA_DU19-01S0004015	91726	ETV6	Intronic
chr12	11743268	11743768	2	B naive._.HI_control_AS11-18755	93663	ETV6	Intronic
chr12	11745031	11745531	6	CD14 Mono._.MRSA_DU19-01S0003987	95426	ETV6	Intronic
chr12	11746086	11746586	31	CD14 Mono._.MSSA_DU19-01S0003464	96481	ETV6	Intronic
chr12	11747248	11747748	3	B naive._.Other	97643	ETV6	Intronic
chr12	11748816	11749316	10	CD14 Mono._.MRSA_DU19-01S0003987	99211	ETV6	Intronic
chr12	11749339	11749839	10	CD14 Mono._.MSSA_DU19-01S0004017	99734	ETV6	Intronic
chr12	11750241	11750741	31	CD14 Mono._.HI_control_AS09-13278	100636	ETV6	Intronic
chr12	11751101	11751601	3	CD16 Mono._.MSSA_DU19-01S0003464	101496	ETV6	Intronic
chr12	11752755	11753255	27	CD14 Mono._.MRSA_DU19-01S0003994	103150	ETV6	Intronic
chr12	11753526	11754026	2	CD4 Naive._.Other	103921	ETV6	Intronic
chr12	11756012	11756512	4	CD14 Mono._.MSSA_DU19-01S0003509	106407	ETV6	Intronic
chr12	11758515	11759015	10	CD16 Mono._.ANTH_control_BWJ0023	108910	ETV6	Intronic
chr12	11759043	11759543	11	B naive._.MSSA_DU19-01S0003515	109438	ETV6	Intronic
chr12	11762092	11762592	6	B naive._.MSSA_DU19-01S0003464	112487	ETV6	Intronic
chr12	11762934	11763434	13	B naive._.HI_control_AS14-03700	113329	ETV6	Intronic
chr12	11764738	11765238	12	CD14 Mono._.MRSA_DU19-01S0003542	115133	ETV6	Intronic
chr12	11765358	11765858	3	CD16 Mono._.MSSA_DU19-01S0003482	115753	ETV6	Intronic
chr12	11766038	11766538	30	CD14 Mono._.MRSA_DU19-01S0003987	116433	ETV6	Intronic
chr12	11766573	11767073	14	CD14 Mono._.MRSA_DU19-01S0003994	116968	ETV6	Intronic
chr12	11767801	11768301	8	CD14 Mono._.MRSA_DU19-01S0003989	118196	ETV6	Intronic
chr12	11770091	11770591	17	CD14 Mono._.MRSA_DU19-01S0003987	120486	ETV6	Intronic
chr12	11771213	11771713	6	CD4 TCM._.MRSA_DU19-01S0003987	121608	ETV6	Intronic
chr12	11771803	11772303	3	CD4 TCM._.HI_control_AS14-03700	122198	ETV6	Intronic
chr12	11773238	11773738	4	cDC2._.ANTH_control_BMI0099	123633	ETV6	Intronic
chr12	11773815	11774315	27	CD14 Mono._.MRSA_DU19-01S0003989	124210	ETV6	Intronic
chr12	11774656	11775156	2	B naive._.ANTH_control_BMI0099	125051	ETV6	Intronic
chr12	11777895	11778395	6	CD14 Mono._.MRSA_DU19-01S0003987	128290	ETV6	Intronic
chr12	11780209	11780709	3	B naive._.ANTH_control_BWJ0023	130604	ETV6	Intronic
chr12	11780737	11781237	7	B naive._.ANTH_control_BWJ0023	131132	ETV6	Intronic
chr12	11788388	11788888	2	CD4 Naive._.HI_control_AS09-13278	138783	ETV6	Intronic
chr12	11791121	11791621	2	CD16 Mono._.MRSA_DU19-01S0003987	141516	ETV6	Intronic
chr12	11795499	11795999	12	CD14 Mono._.MRSA_DU19-01S0003542	145894	ETV6	Intronic
chr12	11797329	11797829	21	CD14 Mono._.MRSA_DU19-01S0003542	147724	ETV6	Intronic
chr12	11798233	11798733	6	CD14 Mono._.MRSA_DU19-01S0003987	148628	ETV6	Intronic
chr12	11798878	11799378	3	CD14 Mono._.MRSA_DU19-01S0003987	149273	ETV6	Intronic
chr12	11804222	11804722	2	CD16 Mono._.MSSA_DU19-01S0003453	154617	ETV6	Intronic
chr12	11807485	11807985	6	B naive._.ANTH_control_BWJ0023	157880	ETV6	Intronic
chr12	11808872	11809372	19	CD14 Mono._.MRSA_DU19-01S0003987	159267	ETV6	Intronic
chr12	11809661	11810161	29	CD14 Mono._.MSSA_DU19-01S0003462	160056	ETV6	Intronic
chr12	11812383	11812883	18	CD14 Mono._.MRSA_DU19-01S0003542	162778	ETV6	Intronic
chr12	11813030	11813530	17	CD16 Mono._.MRSA_DU19-01S0003542	163425	ETV6	Intronic
chr12	11814309	11814809	16	CD14 Mono._.MRSA_DU19-01S0003989	164704	ETV6	Intronic
chr12	11822032	11822532	15	B naive._.MSSA_DU19-01S0003464	172427	ETV6	Intronic
chr12	11822874	11823374	3	B naive._.ANTH_control_BWJ0023	173269	ETV6	Intronic
chr12	11826880	11827380	15	CD16 Mono._.MSSA_DU19-01S0003482	177275	ETV6	Intronic
chr12	11827689	11828189	9	CD14 Mono._.MRSA_DU19-01S0003987	178084	ETV6	Intronic
chr12	11828866	11829366	2	CD14 Mono._.MRSA_DU19-01S0003987	179261	ETV6	Intronic
chr12	11830034	11830534	8	CD16 Mono._.MRSA_DU19-01S0003542	180429	ETV6	Intronic
chr12	11831002	11831502	2	CD16 Mono._.MSSA_DU19-01S0003464	181397	ETV6	Intronic
chr12	11833996	11834496	19	CD14 Mono._.MRSA_DU19-01S0003542	184391	ETV6	Intronic
chr12	11834867	11835367	25	CD14 Mono._.MSSA_DU19-01S0003509	185262	ETV6	Intronic
chr12	11835670	11836170	2	CD14 Mono._.MRSA_DU19-01S0003542	186065	ETV6	Intronic
chr12	11836233	11836733	16	B naive._.MSSA_DU19-01S0003466	186628	ETV6	Intronic
chr12	11836817	11837317	12	CD14 Mono._.MRSA_DU19-01S0003989	187212	ETV6	Intronic
chr12	11839170	11839670	20	CD16 Mono._.MSSA_DU19-01S0003453	189565	ETV6	Intronic
