## Supplemental Table 9 for "Mapping disease regulatory circuits at cell-type resolution from single-cell multiomics data" (part 21 of 31)

### Sheet: Table S9 (continued)
Table S9. S.aureus PBMC scATACseq peaks.
chr12	11839829	11840329	6	CD16 Mono._.MRSA_DU19-01S0003542	190224	ETV6	Intronic
chr12	11840406	11840906	8	CD16 Mono._.MSSA_DU19-01S0003453	190801	ETV6	Exonic
chr12	11855023	11855523	29	CD14 Mono._.ANTH_control_BMI0101	194570	BCL2L14	Intronic
chr12	11855525	11856025	31	CD14 Mono._.MRSA_DU19-01S0003987	194068	BCL2L14	Intronic
chr12	11856383	11856883	13	CD14 Mono._.MRSA_DU19-01S0003542	193210	BCL2L14	Intronic
chr12	11857019	11857519	22	CD16 Mono._.MRSA_DU19-01S0003987	192574	BCL2L14	Intronic
chr12	11862735	11863235	2	CD16 Mono._.MRSA_DU19-01S0003542	186858	BCL2L14	Intronic
chr12	11863922	11864422	8	CD16 Mono._.MRSA_DU19-01S0003542	185671	BCL2L14	Intronic
chr12	11878083	11878583	2	CD16 Mono._.MSSA_DU19-01S0003453	171510	BCL2L14	Intronic
chr12	11880391	11880891	10	CD14 Mono._.HI_control_AS14-03700	169202	BCL2L14	Intronic
chr12	11884048	11884548	20	CD16 Mono._.MSSA_DU19-01S0003482	165545	BCL2L14	Intronic
chr12	11884618	11885118	30	CD14 Mono._.MRSA_DU19-01S0003987	164975	BCL2L14	Intronic
chr12	11885166	11885666	12	CD16 Mono._.MRSA_DU19-01S0003978	164427	BCL2L14	Intronic
chr12	11885764	11886264	4	CD16 Mono._.Other	163829	BCL2L14	Exonic
chr12	11891663	11892163	2	CD8 TEM._.MRSA_DU19-01S0004015	157930	BCL2L14	Exonic
chr12	11892821	11893321	2	CD4 Naive._.MSSA_DU19-01S0003462	156772	BCL2L14	Exonic
chr12	11894882	11895382	9	CD8 TEM._.HI_control_AS09-13278	154711	BCL2L14	Exonic
chr12	11895758	11896258	15	CD16 Mono._.MSSA_DU19-01S0003482	153835	BCL2L14	Distal
chr12	11901661	11902161	2	CD4 TCM._.MSSA_DU19-01S0003507	147932	BCL2L14	Distal
chr12	11902196	11902696	4	CD4 TCM._.MRSA_DU19-01S0004011	147397	BCL2L14	Distal
chr12	11902733	11903233	2	CD4 TCM._.MRSA_DU19-01S0003978	146860	BCL2L14	Distal
chr12	11906255	11906755	4	CD4 Naive._.ANTH_control_BWJ0023	143338	BCL2L14	Distal
chr12	11916731	11917231	2	CD14 Mono._.MRSA_DU19-01S0003989	132862	BCL2L14	Distal
chr12	11942004	11942504	2	CD4 TCM._.MSSA_DU19-01S0003527	107589	BCL2L14	Distal
chr12	11958624	11959124	14	NK._.MRSA_DU19-01S0004015	90969	BCL2L14	Distal
chr12	11962857	11963357	10	CD16 Mono._.ANTH_control_BMI0101	86736	BCL2L14	Distal
chr12	11967321	11967821	3	NK_CD56bright._.ANTH_control_BWJ0023	82272	BCL2L14	Distal
chr12	11978920	11979420	7	CD4 TCM._.MRSA_DU19-01S0003549	70673	BCL2L14	Distal
chr12	11980455	11980955	4	CD4 TCM._.MSSA_DU19-01S0003464	69138	BCL2L14	Distal
chr12	11981051	11981551	32	CD4 TCM._.MRSA_DU19-01S0003992	68542	BCL2L14	Distal
chr12	11981928	11982428	2	MAIT._.MSSA_DU19-01S0003464	67665	BCL2L14	Distal
chr12	11998522	11999022	32	CD4 TCM._.ANTH_control_BWJ0023	51071	BCL2L14	Distal
chr12	11999103	11999603	2	CD4 TCM._.MRSA_DU19-01S0004015	50490	BCL2L14	Distal
chr12	12006420	12006920	17	CD4 TCM._.HI_control_AS14-03700	43173	BCL2L14	Distal
chr12	12007016	12007516	24	CD4 TCM._.MRSA_DU19-01S0003987	42577	BCL2L14	Distal
chr12	12007559	12008059	7	CD4 TCM._.MSSA_DU19-01S0003453	42034	BCL2L14	Distal
chr12	12008121	12008621	31	CD4 TCM._.MRSA_DU19-01S0003987	41472	BCL2L14	Distal
chr12	12009154	12009654	32	CD4 TCM._.MRSA_DU19-01S0003987	40439	BCL2L14	Distal
chr12	12010188	12010688	31	CD14 Mono._.MSSA_DU19-01S0004017	39405	BCL2L14	Distal
chr12	12011216	12011716	22	CD14 Mono._.MRSA_DU19-01S0003978	38377	BCL2L14	Distal
chr12	12011817	12012317	4	B naive._.ANTH_control_BMI0099	37776	BCL2L14	Distal
chr12	12016544	12017044	3	CD4 TCM._.MSSA_DU19-01S0003527	33049	BCL2L14	Distal
chr12	12017288	12017788	2	NK._.MSSA_DU19-01S0003462	32305	BCL2L14	Distal
chr12	12018098	12018598	2	CD4 TCM._.HI_control_AS14-03700	31495	BCL2L14	Distal
chr12	12022534	12023034	23	CD14 Mono._.HI_control_AS14-03700	27059	BCL2L14	Distal
chr12	12024045	12024545	3	B naive._.MSSA_DU19-01S0003515	25548	BCL2L14	Distal
chr12	12025051	12025551	26	CD4 TCM._.HI_control_AS09-13278	24542	BCL2L14	Distal
chr12	12032064	12032564	2	MAIT._.ANTH_control_BMI0101	17529	BCL2L14	Distal
chr12	12032695	12033195	27	CD4 TCM._.HI_control_AS14-03700	16898	BCL2L14	Distal
chr12	12033273	12033773	27	CD4 TCM._.MRSA_DU19-01S0003987	16320	BCL2L14	Distal
chr12	12046705	12047205	2	MAIT._.MSSA_DU19-01S0003464	2888	BCL2L14	Distal
chr12	12047234	12047734	2	CD4 TCM._.HI_control_AS14-03700	2359	BCL2L14	Distal
chr12	12070644	12071144	12	CD4 TCM._.ANTH_control_BWJ0023	21049	BCL2L14	Intronic
chr12	12071154	12071654	13	CD4 Naive._.Other	21559	BCL2L14	Intronic
chr12	12071973	12072473	15	CD4 TCM._.MSSA_DU19-01S0003453	22378	BCL2L14	Intronic
chr12	12078437	12078937	2	B naive._.ANTH_control_BMI0094	28842	BCL2L14	Intronic
chr12	12081678	12082178	2	CD16 Mono._.MSSA_DU19-01S0003464	32083	BCL2L14	Intronic
chr12	12110871	12111371	2	CD4 Naive._.ANTH_control_BMI0093	61276	BCL2L14	Intronic
chr12	12120267	12120767	2	NK._.MSSA_DU19-01S0003492	70672	BCL2L14	Exonic
chr12	12122945	12123445	12	CD16 Mono._.ANTH_control_BMI0094	73350	BCL2L14	Intronic
chr12	12125820	12126320	3	CD16 Mono._.MSSA_DU19-01S0003515	76225	BCL2L14	Intronic
chr12	12172046	12172546	14	NK._.MSSA_DU19-01S0003462	94715	LRP6	Intronic
chr12	12176440	12176940	2	B naive._.Other	90321	LRP6	Intronic
chr12	12210944	12211444	3	NK_CD56bright._.ANTH_control_BWJ0023	55817	LRP6	Intronic
chr12	12216708	12217208	6	CD14 Mono._.MRSA_DU19-01S0003992	50053	LRP6	Intronic
chr12	12265808	12266308	5	CD4 Naive._.MSSA_DU19-01S0003462	953	LRP6	Intronic
chr12	12266759	12267259	30	CD4 Naive._.HI_control_AS11-18755	2	LRP6	Promoter
chr12	12267775	12268275	4	CD4 Naive._.ANTH_control_BMI0093	1012	LRP6	Promoter
chr12	12309452	12309952	2	MAIT._.MSSA_DU19-01S0003453	40838	MANSC1	Distal
chr12	12320517	12321017	2	B memory._.MSSA_DU19-01S0003515	29773	MANSC1	Distal
chr12	12327721	12328221	26	CD4 TCM._.HI_control_AS17-00144	22569	MANSC1	Exonic
chr12	12334271	12334771	26	CD4 TCM._.HI_control_AS09-13278	16019	MANSC1	Intronic
chr12	12335890	12336390	2	CD4 TCM._.MRSA_DU19-01S0004013	14400	MANSC1	Intronic
chr12	12349683	12350183	17	CD4 Naive._.MRSA_DU19-01S0003987	607	MANSC1	Intronic
chr12	12350194	12350694	25	CD4 Naive._.HI_control_AS17-00144	96	MANSC1	Promoter
chr12	12351148	12351648	2	CD4 Naive._.MSSA_DU19-01S0003453	856	MANSC1	Promoter
chr12	12356227	12356727	2	MAIT._.ANTH_control_BMI0099	589	LOH12CR2	Promoter
chr12	12356848	12357348	16	B naive._.ANTH_control_BMI0099	18	BORCS5	Promoter
chr12	12357446	12357946	9	CD16 Mono._.ANTH_control_BMI0094	616	BORCS5	Promoter
chr12	12358120	12358620	22	CD8 TEM._.MRSA_DU19-01S0004015	1290	BORCS5	Promoter
chr12	12359099	12359599	3	CD4 TCM._.MRSA_DU19-01S0003542	2269	BORCS5	Intronic
chr12	12365332	12365832	17	CD8 TEM._.MRSA_DU19-01S0003542	8502	BORCS5	Intronic
chr12	12367492	12367992	2	CD8 TEM._.MRSA_DU19-01S0003542	10662	BORCS5	Intronic
chr12	12372924	12373424	3	CD16 Mono._.MRSA_DU19-01S0003987	16094	BORCS5	Intronic
chr12	12376600	12377100	31	CD4 TCM._.HI_control_AS17-00144	19770	BORCS5	Intronic
chr12	12377584	12378084	4	CD4 TCM._.MSSA_DU19-01S0003453	20754	BORCS5	Intronic
chr12	12378579	12379079	17	CD16 Mono._.ANTH_control_BMI0101	21749	BORCS5	Intronic
chr12	12379897	12380397	31	CD8 TEM._.MRSA_DU19-01S0003987	23067	BORCS5	Intronic
chr12	12380415	12380915	6	CD8 TEM._.MSSA_DU19-01S0003466	23585	BORCS5	Intronic
chr12	12384414	12384914	15	NK._.HI_control_AS11-18755	27584	BORCS5	Intronic
chr12	12385011	12385511	26	NK._.MSSA_DU19-01S0004017	28181	BORCS5	Intronic
chr12	12385531	12386031	4	MAIT._.ANTH_control_BWJ0023	28701	BORCS5	Intronic
chr12	12387493	12387993	5	CD4 TCM._.MRSA_DU19-01S0003989	30663	BORCS5	Intronic
chr12	12392356	12392856	3	Platelet._.MRSA_DU19-01S0003542	35526	BORCS5	Intronic
chr12	12392891	12393391	2	CD4 TCM._.HI_control_AS11-18755	36061	BORCS5	Intronic
chr12	12403837	12404337	21	CD4 Naive._.MSSA_DU19-01S0003462	47007	BORCS5	Intronic
chr12	12408115	12408615	18	CD8 TEM._.MSSA_DU19-01S0003462	51285	BORCS5	Intronic
chr12	12430855	12431355	8	MAIT._.HI_control_AS11-18755	74025	BORCS5	Intronic
chr12	12433199	12433699	4	CD4 TCM._.HI_control_AS14-03700	76369	BORCS5	Intronic
chr12	12437610	12438110	2	MAIT._.MSSA_DU19-01S0003466	80780	BORCS5	Intronic
chr12	12439556	12440056	10	MAIT._.MSSA_DU19-01S0003466	82726	BORCS5	Intronic
chr12	12440889	12441389	5	CD4 TCM._.ANTH_control_BMI0101	84059	BORCS5	Intronic
chr12	12441401	12441901	13	CD4 TCM._.MSSA_DU19-01S0003453	84571	BORCS5	Intronic
chr12	12442009	12442509	30	CD4 Naive._.HI_control_AS17-00144	85179	BORCS5	Intronic
chr12	12442618	12443118	7	CD4 TCM._.MRSA_DU19-01S0003987	85788	BORCS5	Intronic
chr12	12443654	12444154	2	CD4 TCM._.MRSA_DU19-01S0003992	86824	BORCS5	Intronic
chr12	12445093	12445593	17	CD4 TCM._.ANTH_control_BWJ0023	88263	BORCS5	Intronic
chr12	12446729	12447229	6	CD14 Mono._.MSSA_DU19-01S0003462	89899	BORCS5	Intronic
chr12	12449592	12450092	28	CD14 Mono._.HI_control_AS09-13278	92762	BORCS5	Intronic
chr12	12456003	12456503	3	CD4 TCM._.MRSA_DU19-01S0003992	99173	BORCS5	Intronic
chr12	12456665	12457165	29	CD14 Mono._.MRSA_DU19-01S0003992	99835	BORCS5	Intronic
chr12	12457389	12457889	2	CD14 Mono._.MSSA_DU19-01S0003464	100559	BORCS5	Intronic
chr12	12461367	12461867	2	CD8 TEM._.MRSA_DU19-01S0004015	100765	DUSP16	Intronic
chr12	12461872	12462372	16	CD4 TCM._.HI_control_AS14-03700	100260	DUSP16	Intronic
chr12	12464937	12465437	6	CD4 TCM._.HI_control_AS09-13278	97195	DUSP16	Intronic
chr12	12466088	12466588	13	MAIT._.MSSA_DU19-01S0003453	96044	DUSP16	Exonic
chr12	12466616	12467116	2	MAIT._.MSSA_DU19-01S0003462	95516	DUSP16	Exonic
chr12	12467130	12467630	17	CD4 Naive._.MRSA_DU19-01S0003994	95002	DUSP16	Exonic
chr12	12467637	12468137	13	MAIT._.ANTH_control_BWJ0023	94495	DUSP16	Exonic
chr12	12468477	12468977	6	CD4 TCM._.MSSA_DU19-01S0003462	93655	DUSP16	Exonic
chr12	12469348	12469848	2	CD4 Naive._.MRSA_DU19-01S0003992	92784	DUSP16	Exonic
chr12	12472095	12472595	2	MAIT._.MSSA_DU19-01S0003464	90037	DUSP16	Distal
chr12	12474284	12474784	17	CD4 TCM._.MRSA_DU19-01S0003992	87848	DUSP16	Exonic
chr12	12474962	12475462	32	CD4 TCM._.HI_control_AS09-13278	87170	DUSP16	Exonic
chr12	12475601	12476101	6	CD4 TCM._.MRSA_DU19-01S0003989	86531	DUSP16	Exonic
chr12	12478560	12479060	2	CD4 TCM._.MSSA_DU19-01S0004017	83572	DUSP16	Intronic
chr12	12481492	12481992	31	CD4 TCM._.HI_control_AS09-13278	80640	DUSP16	Intronic
chr12	12482228	12482728	32	CD4 TCM._.MSSA_DU19-01S0003453	79904	DUSP16	Intronic
chr12	12482995	12483495	5	CD14 Mono._.HI_control_AS09-13278	79137	DUSP16	Intronic
chr12	12483666	12484166	4	MAIT._.ANTH_control_BWJ0023	78466	DUSP16	Intronic
chr12	12486610	12487110	3	MAIT._.HI_control_AS11-18755	75522	DUSP16	Intronic
chr12	12487811	12488311	2	CD4 TCM._.MRSA_DU19-01S0003987	74321	DUSP16	Intronic
chr12	12488479	12488979	2	CD4 TCM._.HI_control_AS14-03700	73653	DUSP16	Intronic
chr12	12489177	12489677	7	MAIT._.ANTH_control_BWJ0023	72955	DUSP16	Intronic
chr12	12491605	12492105	6	CD4 TCM._.MRSA_DU19-01S0003549	70527	DUSP16	Intronic
chr12	12492189	12492689	4	CD4 TCM._.HI_control_AS14-03700	69943	DUSP16	Intronic
chr12	12493372	12493872	3	CD4 TCM._.HI_control_AS09-13278	68760	DUSP16	Intronic
chr12	12495612	12496112	2	CD4 TCM._.MRSA_DU19-01S0003987	66520	DUSP16	Intronic
chr12	12500124	12500624	4	CD4 TCM._.MRSA_DU19-01S0003542	62008	DUSP16	Intronic
chr12	12501060	12501560	5	CD4 TCM._.MSSA_DU19-01S0003462	61072	DUSP16	Intronic
chr12	12502364	12502864	27	CD4 TCM._.HI_control_AS09-13278	59768	DUSP16	Intronic
chr12	12503272	12503772	12	MAIT._.MSSA_DU19-01S0003466	58860	DUSP16	Intronic
chr12	12504182	12504682	3	CD4 TCM._.MRSA_DU19-01S0003987	57950	DUSP16	Intronic
chr12	12505825	12506325	25	CD4 TCM._.MRSA_DU19-01S0003542	56307	DUSP16	Intronic
chr12	12508679	12509179	10	CD14 Mono._.MSSA_DU19-01S0003464	53453	DUSP16	Intronic
chr12	12511633	12512133	3	CD4 TCM._.MSSA_DU19-01S0003509	50499	DUSP16	Intronic
chr12	12512251	12512751	3	CD4 TCM._.MSSA_DU19-01S0003464	49881	DUSP16	Intronic
chr12	12517645	12518145	15	CD14 Mono._.MRSA_DU19-01S0003992	44487	DUSP16	Intronic
chr12	12527838	12528338	11	CD4 Naive._.HI_control_AS14-03700	34294	DUSP16	Intronic
chr12	12528663	12529163	7	CD4 TCM._.HI_control_AS17-00144	33469	DUSP16	Intronic
chr12	12534016	12534516	4	CD16 Mono._.MSSA_DU19-01S0003482	28116	DUSP16	Intronic
chr12	12538490	12538990	11	CD16 Mono._.ANTH_control_BMI0095	23642	DUSP16	Intronic
chr12	12540633	12541133	2	CD4 Naive._.HI_control_AS17-00144	21499	DUSP16	Intronic
chr12	12545167	12545667	2	CD4 TCM._.MRSA_DU19-01S0003987	16965	DUSP16	Intronic
chr12	12546206	12546706	2	MAIT._.ANTH_control_BMI0101	15926	DUSP16	Intronic
chr12	12559659	12560159	2	CD8 TEM._.MRSA_DU19-01S0003987	2473	DUSP16	Intronic
chr12	12560396	12560896	2	CD4 TCM._.MRSA_DU19-01S0003978	1736	DUSP16	Intronic
chr12	12560912	12561412	29	CD4 Naive._.MRSA_DU19-01S0003987	1220	DUSP16	Intronic
chr12	12561471	12561971	29	CD4 TCM._.MRSA_DU19-01S0003992	661	DUSP16	Intronic
chr12	12562023	12562523	21	CD14 Mono._.ANTH_control_BMI0095	109	DUSP16	Exonic
chr12	12562527	12563027	31	CD14 Mono._.HI_control_AS09-13278	393	DUSP16	Promoter
chr12	12563141	12563641	4	CD4 TCM._.MSSA_DU19-01S0003464	1007	DUSP16	Promoter
chr12	12563954	12564454	30	CD4 TCM._.HI_control_AS09-13278	1820	DUSP16	Promoter
chr12	12582060	12582560	2	CD14 Mono._.HI_control_AS09-13278	19926	DUSP16	Distal
chr12	12582864	12583364	4	B naive._.HI_control_AS09-13278	20730	DUSP16	Distal
chr12	12600575	12601075	22	CD14 Mono._.ANTH_control_BMI0101	11001	CREBL2	Distal
chr12	12606586	12607086	15	CD16 Mono._.ANTH_control_BMI0101	4990	CREBL2	Distal
chr12	12608577	12609077	2	CD4 Naive._.HI_control_AS17-00144	2999	CREBL2	Distal
chr12	12610792	12611292	5	CD16 Mono._.MSSA_DU19-01S0003464	784	CREBL2	Promoter
chr12	12611599	12612099	31	CD8 TEM._.MRSA_DU19-01S0004015	21	CREBL2	Promoter
chr12	12612329	12612829	22	CD4 TCM._.MRSA_DU19-01S0003987	751	CREBL2	Intronic
chr12	12613345	12613845	19	CD16 Mono._.MRSA_DU19-01S0003542	1767	CREBL2	Intronic
chr12	12616636	12617136	10	CD4 TCM._.HI_control_AS14-03700	5058	CREBL2	Intronic
chr12	12621349	12621849	2	Platelet._.MRSA_DU19-01S0004015	9771	CREBL2	Intronic
chr12	12622459	12622959	31	CD4 TCM._.ANTH_control_BWJ0023	10881	CREBL2	Intronic
chr12	12636511	12637011	5	B naive._.HI_control_AS11-18755	24933	CREBL2	Intronic
chr12	12645398	12645898	20	CD4 Naive._.HI_control_AS17-00144	33820	CREBL2	Distal
chr12	12654321	12654821	8	CD16 Mono._.MSSA_DU19-01S0003515	41635	GPR19	Distal
chr12	12655842	12656342	22	CD16 Mono._.MSSA_DU19-01S0003464	40114	GPR19	Distal
chr12	12674158	12674658	2	CD4 Naive._.MRSA_DU19-01S0003987	21798	GPR19	Intronic
chr12	12684309	12684809	2	CD16 Mono._.MRSA_DU19-01S0003987	11647	GPR19	Intronic
chr12	12689462	12689962	2	CD4 TCM._.MSSA_DU19-01S0003464	6494	GPR19	Intronic
chr12	12691475	12691975	5	B naive._.MSSA_DU19-01S0003464	4481	GPR19	Intronic
chr12	12695746	12696246	17	CD4 TCM._.ANTH_control_BWJ0023	210	GPR19	Intronic
chr12	12696414	12696914	7	B memory._.ANTH_control_BWJ0023	456	GPR19	Promoter
chr12	12697016	12697516	20	CD4 Naive._.MRSA_DU19-01S0003994	1058	GPR19	Promoter
chr12	12699557	12700057	2	CD8 TEM._.HI_control_AS14-03700	3599	GPR19	Distal
chr12	12700184	12700684	15	CD14 Mono._.MSSA_DU19-01S0004017	4226	GPR19	Distal
chr12	12704524	12705024	24	CD4 Naive._.MRSA_DU19-01S0003987	8566	GPR19	Distal
chr12	12705783	12706283	25	CD4 TCM._.ANTH_control_BWJ0023	9024	CDKN1B	Distal
chr12	12714088	12714588	16	B naive._.ANTH_control_BMI0095	719	CDKN1B	Promoter
chr12	12714620	12715120	31	CD4 TCM._.HI_control_AS09-13278	187	CDKN1B	Promoter
chr12	12715358	12715858	26	CD4 TCM._.MSSA_DU19-01S0003453	549	CDKN1B	Intronic
chr12	12715928	12716428	8	CD14 Mono._.HI_control_AS14-03700	1119	CDKN1B	Intronic
chr12	12716436	12716936	21	CD8 TEM._.HI_control_AS14-03700	1627	CDKN1B	Intronic
chr12	12717002	12717502	22	CD16 Mono._.ANTH_control_BMI0094	2193	CDKN1B	Exonic
chr12	12718056	12718556	21	CD16 Mono._.ANTH_control_BMI0101	3247	CDKN1B	Exonic
chr12	12718665	12719165	3	B memory._.ANTH_control_BWJ0023	3856	CDKN1B	Exonic
chr12	12719460	12719960	21	CD16 Mono._.ANTH_control_BMI0101	4651	CDKN1B	Intronic
chr12	12720477	12720977	2	MAIT._.HI_control_AS11-18755	5189	APOLD1	Intronic
chr12	12721066	12721566	24	CD4 TCM._.HI_control_AS09-13278	4600	APOLD1	Exonic
chr12	12721839	12722339	4	CD4 TCM._.MSSA_DU19-01S0003453	3827	APOLD1	Exonic
chr12	12722461	12722961	22	CD16 Mono._.ANTH_control_BMI0095	3205	APOLD1	Distal
chr12	12723077	12723577	8	CD4 TCM._.MRSA_DU19-01S0003978	2589	APOLD1	Distal
chr12	12723802	12724302	29	CD4 Naive._.HI_control_AS17-00144	1864	APOLD1	Promoter
chr12	12724473	12724973	26	CD4 Naive._.MSSA_DU19-01S0003466	1193	APOLD1	Promoter
chr12	12725239	12725739	10	CD8 Naive._.MSSA_DU19-01S0003464	427	APOLD1	Promoter
chr12	12725938	12726438	15	CD14 Mono._.ANTH_control_BMI0094	258	DDX47	Intronic
chr12	12726687	12727187	19	CD14 Mono._.HI_control_AS14-03700	1007	DDX47	Intronic
chr12	12728347	12728847	2	CD4 TCM._.MRSA_DU19-01S0003989	2667	DDX47	Intronic
chr12	12729771	12730271	2	NK._.ANTH_control_BMI0101	4091	DDX47	Intronic
chr12	12732989	12733489	6	CD4 TCM._.MRSA_DU19-01S0003989	7309	DDX47	Intronic
chr12	12735151	12735651	4	CD4 TCM._.MSSA_DU19-01S0004017	9471	DDX47	Intronic
chr12	12735946	12736446	6	NK._.MSSA_DU19-01S0003492	10266	DDX47	Intronic
chr12	12736567	12737067	27	NK._.ANTH_control_BWJ0023	10887	DDX47	Intronic
chr12	12737080	12737580	25	CD4 Naive._.MSSA_DU19-01S0004017	11400	DDX47	Intronic
chr12	12740481	12740981	2	CD8 TEM._.MRSA_DU19-01S0004015	14801	DDX47	Intronic
chr12	12784838	12785338	2	CD4 TCM._.MSSA_DU19-01S0003492	20438	MIR613	Intronic
chr12	12786752	12787252	30	CD14 Mono._.MRSA_DU19-01S0003987	22352	MIR613	Exonic
chr12	12788081	12788581	3	CD4 TCM._.HI_control_AS14-03700	23681	MIR613	Exonic
chr12	12788711	12789211	28	CD4 Naive._.MRSA_DU19-01S0003987	24311	MIR613	Exonic
chr12	12800643	12801143	2	CD8 TEM._.MRSA_DU19-01S0004015	36243	MIR613	Intronic
chr12	12801591	12802091	4	cDC2._.ANTH_control_BMI0099	37191	MIR613	Intronic
chr12	12803185	12803685	21	CD14 Mono._.MSSA_DU19-01S0003462	38785	MIR613	Intronic
chr12	12806698	12807198	2	CD16 Mono._.MSSA_DU19-01S0003492	42298	MIR613	Intronic
chr12	12807443	12807943	2	B naive._.MSSA_DU19-01S0003515	43043	MIR613	Intronic
chr12	12808146	12808646	16	B naive._.MSSA_DU19-01S0003515	43746	MIR613	Intronic
chr12	12808685	12809185	14	B naive._.ANTH_control_BMI0099	44285	MIR613	Intronic
chr12	12809288	12809788	3	B naive._.ANTH_control_BMI0094	44888	MIR613	Intronic
chr12	12813040	12813540	32	CD4 TCM._.MRSA_DU19-01S0003987	48640	MIR613	Exonic
chr12	12813900	12814400	3	CD4 Naive._.MRSA_DU19-01S0003987	49500	MIR613	Exonic
chr12	12817594	12818094	20	CD14 Mono._.HI_control_AS09-13278	53194	MIR613	Intronic
chr12	12829027	12829527	2	CD16 Mono._.ANTH_control_BMI0095	61504	GPRC5A	Intronic
chr12	12836979	12837479	23	CD4 Naive._.MRSA_DU19-01S0003987	53552	GPRC5A	Distal
chr12	12838240	12838740	2	CD4 TCM._.MRSA_DU19-01S0003542	52291	GPRC5A	Distal
chr12	12838962	12839462	5	CD4 Naive._.MRSA_DU19-01S0003989	51569	GPRC5A	Distal
chr12	12845433	12845933	2	B memory._.ANTH_control_BWJ0023	45098	GPRC5A	Distal
chr12	12846759	12847259	22	CD4 Naive._.ANTH_control_BWJ0023	43772	GPRC5A	Distal
chr12	12874418	12874918	3	CD16 Mono._.MSSA_DU19-01S0003453	16113	GPRC5A	Distal
chr12	12879370	12879870	2	CD4 Naive._.MSSA_DU19-01S0004017	11161	GPRC5A	Distal
chr12	12881444	12881944	2	cDC2._.Other	9087	GPRC5A	Distal
chr12	12885430	12885930	2	CD4 Naive._.MRSA_DU19-01S0003987	5101	GPRC5A	Distal
chr12	12886071	12886571	2	CD4 Naive._.MRSA_DU19-01S0003987	4460	GPRC5A	Distal
chr12	12888848	12889348	2	B naive._.MSSA_DU19-01S0003515	1683	GPRC5A	Promoter
chr12	12889744	12890244	2	CD4 TCM._.HI_control_AS14-03700	787	GPRC5A	Promoter
chr12	12890687	12891187	17	CD4 Naive._.ANTH_control_BWJ0023	154	GPRC5A	Exonic
chr12	12891196	12891696	28	CD14 Mono._.HI_control_AS14-03700	663	GPRC5A	Exonic
chr12	12901286	12901786	4	CD14 Mono._.MRSA_DU19-01S0003989	10753	GPRC5A	Intronic
chr12	12903923	12904423	6	CD14 Mono._.ANTH_control_BMI0099	11655	MIR614	Intronic
chr12	12909188	12909688	7	B naive._.HI_control_AS14-03700	6390	MIR614	Exonic
chr12	12911994	12912494	2	CD4 Naive._.MRSA_DU19-01S0003987	3584	MIR614	Exonic
chr12	12916190	12916690	29	CD4 Naive._.HI_control_AS17-00144	610	MIR614	Exonic
chr12	12927486	12927986	7	CD8 TEM._.MRSA_DU19-01S0004015	9	GPRC5D-AS1	Promoter
chr12	12939795	12940295	2	CD4 TCM._.MSSA_DU19-01S0003492	10338	GPRC5D	Intronic
chr12	12941576	12942076	2	NK._.ANTH_control_BMI0101	8557	GPRC5D	Intronic
chr12	12964239	12964739	6	CD14 Mono._.MSSA_DU19-01S0003509	14104	GPRC5D	Intronic
chr12	12975649	12976149	8	CD14 Mono._.MSSA_DU19-01S0003515	24373	HEBP1	Intronic
chr12	12976358	12976858	7	CD14 Mono._.MSSA_DU19-01S0003464	23664	HEBP1	Intronic
chr12	12983397	12983897	9	CD4 Naive._.HI_control_AS17-00144	16625	HEBP1	Exonic
chr12	12985741	12986241	14	CD14 Mono._.HI_control_AS09-13278	14281	HEBP1	Exonic
chr12	12986518	12987018	2	CD4 Naive._.HI_control_AS17-00144	13504	HEBP1	Exonic
chr12	12991904	12992404	13	CD14 Mono._.HI_control_AS09-13278	8118	HEBP1	Intronic
chr12	12992723	12993223	29	CD14 Mono._.ANTH_control_BMI0094	7299	HEBP1	Intronic
chr12	12997250	12997750	2	CD8 TEM._.HI_control_AS14-03700	2772	HEBP1	Intronic
chr12	12998729	12999229	2	MAIT._.MSSA_DU19-01S0003466	1293	HEBP1	Intronic
chr12	13000091	13000591	4	cDC2._.Other	67	HEBP1	Promoter
chr12	13000619	13001119	2	cDC2._.ANTH_control_BMI0101	595	HEBP1	Promoter
chr12	13001181	13001681	20	CD16 Mono._.ANTH_control_BMI0093	1157	HEBP1	Promoter
chr12	13002290	13002790	3	CD8 TEM._.MRSA_DU19-01S0004011	2266	HEBP1	Distal
chr12	13016465	13016965	2	CD8 TEM._.MRSA_DU19-01S0003994	16441	HEBP1	Distal
chr12	13024125	13024625	2	CD16 Mono._.MSSA_DU19-01S0003453	19908	FAM234B	Distal
chr12	13039586	13040086	5	B naive._.ANTH_control_BWJ0023	4447	FAM234B	Distal
chr12	13044137	13044637	30	CD4 Naive._.MRSA_DU19-01S0003994	102	FAM234B	Exonic
chr12	13044667	13045167	2	B naive._.ANTH_control_BMI0095	632	FAM234B	Intronic
chr12	13048710	13049210	4	CD16 Mono._.MSSA_DU19-01S0003453	4675	FAM234B	Intronic
chr12	13060552	13061052	2	cDC2._.ANTH_control_BMI0101	16517	FAM234B	Intronic
chr12	13066501	13067001	4	CD8 TEM._.HI_control_AS14-03700	22466	FAM234B	Exonic
chr12	13082767	13083267	5	CD14 Mono._.HI_control_AS09-13278	20665	GSG1	Exonic
chr12	13094263	13094763	30	CD14 Mono._.MRSA_DU19-01S0003994	9169	GSG1	Intronic
chr12	13097309	13097809	26	CD14 Mono._.ANTH_control_BMI0094	6123	GSG1	Intronic
chr12	13097979	13098479	22	CD16 Mono._.ANTH_control_BMI0099	5453	GSG1	Intronic
chr12	13098889	13099389	30	CD14 Mono._.MRSA_DU19-01S0003549	4543	GSG1	Intronic
chr12	13099729	13100229	12	CD14 Mono._.MSSA_DU19-01S0003462	3703	GSG1	Intronic
chr12	13100456	13100956	13	CD14 Mono._.MSSA_DU19-01S0003462	2976	GSG1	Intronic
chr12	13100971	13101471	31	CD14 Mono._.MRSA_DU19-01S0003549	2461	GSG1	Intronic
chr12	13101772	13102272	14	B naive._.ANTH_control_BMI0093	1660	GSG1	Intronic
chr12	13102305	13102805	4	cDC2._.ANTH_control_BMI0099	1127	GSG1	Intronic
chr12	13103388	13103888	16	CD14 Mono._.MSSA_DU19-01S0003464	44	GSG1	Promoter
chr12	13104274	13104774	25	CD14 Mono._.HI_control_AS14-03700	840	GSG1	Promoter
chr12	13118288	13118788	2	CD14 Mono._.MSSA_DU19-01S0003464	14854	GSG1	Intronic
chr12	13133598	13134098	2	CD8 TEM._.MRSA_DU19-01S0004015	30164	GSG1	Intronic
chr12	13140704	13141204	2	NK._.MSSA_DU19-01S0003492	37270	GSG1	Intronic
chr12	13142708	13143208	3	CD16 Mono._.MRSA_DU19-01S0003987	39274	GSG1	Distal
chr12	13144238	13144738	19	CD14 Mono._.ANTH_control_BMI0095	40804	GSG1	Distal
chr12	13153872	13154372	24	CD14 Mono._.MRSA_DU19-01S0003978	42593	EMP1	Distal
chr12	13165441	13165941	26	CD14 Mono._.MSSA_DU19-01S0004017	31024	EMP1	Distal
chr12	13169159	13169659	5	CD14 Mono._.MRSA_DU19-01S0003994	27306	EMP1	Distal
chr12	13173470	13173970	28	CD14 Mono._.MSSA_DU19-01S0003509	22995	EMP1	Distal
chr12	13178921	13179421	2	B naive._.MSSA_DU19-01S0003507	17544	EMP1	Distal
chr12	13179648	13180148	7	B naive._.ANTH_control_BMI0095	16817	EMP1	Distal
chr12	13187293	13187793	3	CD14 Mono._.MSSA_DU19-01S0003509	9172	EMP1	Distal
chr12	13194445	13194945	5	CD14 Mono._.HI_control_AS17-00144	2020	EMP1	Distal
chr12	13196324	13196824	31	CD14 Mono._.MRSA_DU19-01S0003994	141	EMP1	Promoter
chr12	13196896	13197396	10	CD14 Mono._.MRSA_DU19-01S0003989	429	EMP1	Intronic
chr12	13197682	13198182	21	CD14 Mono._.HI_control_AS09-13278	1215	EMP1	Intronic
chr12	13198827	13199327	3	CD14 Mono._.MSSA_DU19-01S0003509	2360	EMP1	Intronic
chr12	13199515	13200015	16	CD14 Mono._.MRSA_DU19-01S0003987	3048	EMP1	Intronic
chr12	13201527	13202027	2	CD8 TEM._.HI_control_AS13-08590	5060	EMP1	Intronic
chr12	13203107	13203607	5	CD14 Mono._.MRSA_DU19-01S0004013	6640	EMP1	Intronic
chr12	13206271	13206771	12	CD14 Mono._.MRSA_DU19-01S0003994	9804	EMP1	Intronic
chr12	13208206	13208706	4	CD16 Mono._.MSSA_DU19-01S0003492	11739	EMP1	Intronic
chr12	13208792	13209292	23	CD14 Mono._.MRSA_DU19-01S0003987	12325	EMP1	Intronic
chr12	13209339	13209839	11	CD16 Mono._.MSSA_DU19-01S0003464	12872	EMP1	Intronic
chr12	13211987	13212487	29	CD4 Naive._.MSSA_DU19-01S0004017	15520	EMP1	Intronic
chr12	13226985	13227485	2	CD4 Naive._.MSSA_DU19-01S0004017	30518	EMP1	Distal
chr12	13233997	13234497	9	CD4 TCM._.HI_control_AS14-03700	37530	EMP1	Distal
chr12	13255660	13256160	29	CD14 Mono._.MRSA_DU19-01S0003992	59193	EMP1	Distal
chr12	13267767	13268267	3	CD16 Mono._.ANTH_control_BWJ0023	71300	EMP1	Distal
chr12	13277105	13277605	2	CD14 Mono._.MRSA_DU19-01S0003992	80638	EMP1	Distal
chr12	13278103	13278603	23	CD14 Mono._.MSSA_DU19-01S0003509	81636	EMP1	Distal
chr12	13278673	13279173	2	NK._.MSSA_DU19-01S0004017	82206	EMP1	Distal
chr12	13290907	13291407	2	CD16 Mono._.MSSA_DU19-01S0003492	94440	EMP1	Distal
chr12	13331345	13331845	2	CD4 Naive._.MSSA_DU19-01S0004017	55571	LINC01559	Distal
chr12	13347288	13347788	3	CD14 Mono._.MRSA_DU19-01S0003989	39628	LINC01559	Distal
chr12	13362197	13362697	9	B naive._.HI_control_AS11-18755	24719	LINC01559	Distal
chr12	13490281	13490781	2	CD8 TEM._.MSSA_DU19-01S0003509	103363	LINC01559	Distal
chr12	13504430	13504930	5	B naive._.ANTH_control_BWJ0023	117512	LINC01559	Distal
chr12	13505164	13505664	5	B naive._.ANTH_control_BWJ0023	118246	LINC01559	Distal
chr12	13533366	13533866	2	CD4 Naive._.MRSA_DU19-01S0003987	146448	LINC01559	Distal
chr12	13534727	13535227	3	CD14 Mono._.MRSA_DU19-01S0003994	147809	LINC01559	Distal
chr12	13536420	13536920	16	B naive._.HI_control_AS11-18755	149502	LINC01559	Distal
chr12	13536947	13537447	4	B naive._.ANTH_control_BWJ0023	150029	LINC01559	Distal
chr12	13537630	13538130	14	B naive._.HI_control_AS11-18755	150712	LINC01559	Exonic
chr12	13562744	13563244	2	CD4 Naive._.MRSA_DU19-01S0003987	175826	LINC01559	Exonic
chr12	13563290	13563790	2	CD4 Naive._.MSSA_DU19-01S0003515	176372	LINC01559	Exonic
chr12	13563895	13564395	2	NK._.MSSA_DU19-01S0003492	176977	LINC01559	Exonic
chr12	13599074	13599574	2	CD4 TCM._.HI_control_AS14-03700	212156	LINC01559	Intronic
chr12	13614240	13614740	2	CD14 Mono._.MSSA_DU19-01S0004017	227322	LINC01559	Intronic
chr12	13637195	13637695	2	CD4 TCM._.MSSA_DU19-01S0003453	250277	LINC01559	Intronic
chr12	13637824	13638324	2	CD4 TCM._.MSSA_DU19-01S0003453	250906	LINC01559	Intronic
chr12	13657083	13657583	2	CD4 Naive._.MRSA_DU19-01S0003994	270165	LINC01559	Intronic
chr12	13658797	13659297	3	CD4 Naive._.ANTH_control_BWJ0023	271879	LINC01559	Intronic
chr12	13661223	13661723	7	B naive._.ANTH_control_BMI0095	274305	LINC01559	Intronic
chr12	13680766	13681266	2	CD4 Naive._.ANTH_control_BMI0093	293848	LINC01559	Intronic
chr12	13717499	13717999	2	CD4 Naive._.MSSA_DU19-01S0004017	264207	GRIN2B	Intronic
chr12	13722486	13722986	2	CD16 Mono._.ANTH_control_BMI0095	259220	GRIN2B	Intronic
chr12	13790270	13790770	4	B naive._.MSSA_DU19-01S0003466	191436	GRIN2B	Intronic
chr12	13811076	13811576	2	CD4 Naive._.MRSA_DU19-01S0003992	170630	GRIN2B	Intronic
chr12	13837091	13837591	2	CD8 TEM._.MSSA_DU19-01S0003464	144615	GRIN2B	Intronic
chr12	13843935	13844435	2	B naive._.ANTH_control_BMI0094	137771	GRIN2B	Intronic
chr12	13864050	13864550	12	CD14 Mono._.MSSA_DU19-01S0004017	117656	GRIN2B	Intronic
chr12	13873933	13874433	2	NK._.MSSA_DU19-01S0003462	107773	GRIN2B	Intronic
chr12	13879563	13880063	2	CD4 Naive._.ANTH_control_BMI0093	102143	GRIN2B	Intronic
chr12	13908567	13909067	2	CD4 Naive._.MRSA_DU19-01S0004013	73139	GRIN2B	Intronic
chr12	13926072	13926572	2	B naive._.MSSA_DU19-01S0003515	55634	GRIN2B	Intronic
chr12	13933567	13934067	2	CD4 Naive._.MRSA_DU19-01S0003994	48139	GRIN2B	Intronic
chr12	13937676	13938176	4	B naive._.HI_control_AS11-18755	44030	GRIN2B	Intronic
chr12	13941392	13941892	2	CD4 TCM._.HI_control_AS11-18755	40314	GRIN2B	Intronic
chr12	13948609	13949109	3	B naive._.MSSA_DU19-01S0003507	33097	GRIN2B	Intronic
chr12	13959856	13960356	2	CD14 Mono._.MRSA_DU19-01S0003994	21850	GRIN2B	Intronic
chr12	13963974	13964474	2	B naive._.MSSA_DU19-01S0003507	17732	GRIN2B	Intronic
chr12	13977827	13978327	2	B naive._.HI_control_AS09-13278	3879	GRIN2B	Intronic
chr12	13980298	13980798	5	B naive._.MSSA_DU19-01S0003507	1408	GRIN2B	Intronic
chr12	13981028	13981528	5	B naive._.ANTH_control_BWJ0023	678	GRIN2B	Intronic
chr12	13981928	13982428	9	B naive._.MSSA_DU19-01S0003464	220	GRIN2B	Promoter
chr12	13988440	13988940	2	CD8 TEM._.MRSA_DU19-01S0003542	6732	GRIN2B	Distal
chr12	14029305	14029805	2	CD14 Mono._.ANTH_control_BMI0101	47597	GRIN2B	Distal
chr12	14111184	14111684	15	B naive._.ANTH_control_BMI0093	129476	GRIN2B	Distal
chr12	14120852	14121352	2	CD14 Mono._.HI_control_AS09-13278	139144	GRIN2B	Distal
chr12	14138389	14138889	4	B naive._.HI_control_AS11-18755	156681	GRIN2B	Distal
chr12	14153450	14153950	11	B naive._.HI_control_AS14-03700	171742	GRIN2B	Distal
chr12	14155530	14156030	9	B naive._.HI_control_AS11-18755	173822	GRIN2B	Distal
chr12	14156325	14156825	2	B naive._.ANTH_control_BMI0093	174617	GRIN2B	Distal
chr12	14157087	14157587	16	B naive._.ANTH_control_BMI0093	175379	GRIN2B	Distal
chr12	14166964	14167464	10	B naive._.HI_control_AS11-18755	185256	GRIN2B	Distal
chr12	14171050	14171550	11	B naive._.ANTH_control_BWJ0023	189342	GRIN2B	Distal
chr12	14185837	14186337	10	B naive._.HI_control_AS11-18755	179544	ATF7IP	Distal
chr12	14190608	14191108	2	B naive._.MRSA_DU19-01S0003989	174773	ATF7IP	Distal
chr12	14191588	14192088	3	B naive._.ANTH_control_BMI0095	173793	ATF7IP	Distal
chr12	14194634	14195134	2	CD4 Naive._.HI_control_AS17-00144	170747	ATF7IP	Distal
chr12	14212429	14212929	2	CD4 Naive._.HI_control_AS17-00144	152952	ATF7IP	Distal
chr12	14216391	14216891	22	CD8 TEM._.HI_control_AS14-03700	148990	ATF7IP	Distal
chr12	14216910	14217410	5	CD8 TEM._.MSSA_DU19-01S0003464	148471	ATF7IP	Distal
chr12	14220922	14221422	20	CD14 Mono._.MRSA_DU19-01S0003542	144459	ATF7IP	Distal
chr12	14236604	14237104	2	NK._.MSSA_DU19-01S0003492	128777	ATF7IP	Distal
chr12	14238114	14238614	11	CD4 Naive._.MRSA_DU19-01S0003989	127267	ATF7IP	Distal
chr12	14238718	14239218	2	B naive._.HI_control_AS14-03700	126663	ATF7IP	Distal
chr12	14239367	14239867	29	CD14 Mono._.ANTH_control_BMI0095	126014	ATF7IP	Distal
chr12	14239968	14240468	16	B naive._.MSSA_DU19-01S0003464	125413	ATF7IP	Distal
chr12	14252785	14253285	2	CD4 TCM._.MRSA_DU19-01S0003992	112596	ATF7IP	Distal
chr12	14254890	14255390	2	CD4 Naive._.HI_control_AS17-00144	110491	ATF7IP	Distal
chr12	14255920	14256420	4	CD4 Naive._.HI_control_AS11-18755	109461	ATF7IP	Distal
chr12	14256467	14256967	29	CD4 Naive._.MRSA_DU19-01S0003992	108914	ATF7IP	Distal
chr12	14257071	14257571	13	CD16 Mono._.MRSA_DU19-01S0003987	108310	ATF7IP	Distal
chr12	14257616	14258116	22	CD16 Mono._.MRSA_DU19-01S0003978	107765	ATF7IP	Distal
chr12	14258267	14258767	12	NK._.HI_control_AS11-18755	107114	ATF7IP	Distal
chr12	14259893	14260393	22	CD16 Mono._.MRSA_DU19-01S0003987	105488	ATF7IP	Distal
chr12	14260450	14260950	4	NK._.MSSA_DU19-01S0004017	104931	ATF7IP	Distal
chr12	14264724	14265224	30	CD14 Mono._.MRSA_DU19-01S0003992	100657	ATF7IP	Distal
chr12	14269536	14270036	2	CD16 Mono._.MRSA_DU19-01S0003978	95845	ATF7IP	Distal
chr12	14273429	14273929	30	CD14 Mono._.HI_control_AS09-13278	91952	ATF7IP	Distal
chr12	14275860	14276360	21	CD16 Mono._.ANTH_control_BMI0101	89521	ATF7IP	Distal
chr12	14278571	14279071	10	B naive._.MSSA_DU19-01S0003515	86810	ATF7IP	Distal
chr12	14281096	14281596	4	B naive._.HI_control_AS11-18755	84285	ATF7IP	Distal
chr12	14283384	14283884	14	B naive._.ANTH_control_BMI0094	81997	ATF7IP	Distal
chr12	14284116	14284616	13	NK._.MSSA_DU19-01S0003466	81265	ATF7IP	Distal
chr12	14290889	14291389	5	B naive._.HI_control_AS14-03700	74492	ATF7IP	Distal
chr12	14294995	14295495	2	B naive._.HI_control_AS11-18755	70386	ATF7IP	Distal
chr12	14307349	14307849	7	CD14 Mono._.MSSA_DU19-01S0003462	58032	ATF7IP	Distal
chr12	14310735	14311235	2	B naive._.HI_control_AS11-18755	54646	ATF7IP	Distal
chr12	14314804	14315304	26	CD14 Mono._.HI_control_AS09-13278	50577	ATF7IP	Distal
chr12	14320244	14320744	2	CD4 Naive._.HI_control_AS17-00144	45137	ATF7IP	Distal
chr12	14327648	14328148	18	CD16 Mono._.ANTH_control_BMI0101	37733	ATF7IP	Distal
chr12	14359871	14360371	2	MAIT._.ANTH_control_BMI0101	5510	ATF7IP	Distal
chr12	14362267	14362767	16	B naive._.MSSA_DU19-01S0003507	3114	ATF7IP	Distal
chr12	14362906	14363406	4	B naive._.ANTH_control_BWJ0023	2475	ATF7IP	Distal
chr12	14364802	14365302	4	MAIT._.MSSA_DU19-01S0003464	579	ATF7IP	Promoter
chr12	14365345	14365845	31	CD8 TEM._.MRSA_DU19-01S0003987	36	ATF7IP	Promoter
chr12	14366112	14366612	23	CD4 Naive._.MRSA_DU19-01S0003987	729	ATF7IP	Intronic
chr12	14367167	14367667	32	CD4 TCM._.MRSA_DU19-01S0003987	1784	ATF7IP	Exonic
chr12	14369221	14369721	2	NK._.MRSA_DU19-01S0004013	3838	ATF7IP	Intronic
chr12	14371660	14372160	2	CD4 TCM._.MRSA_DU19-01S0003987	6277	ATF7IP	Intronic
chr12	14372901	14373401	8	CD4 Naive._.HI_control_AS09-13278	7518	ATF7IP	Intronic
chr12	14384112	14384612	2	CD4 TCM._.MSSA_DU19-01S0003527	18729	ATF7IP	Intronic
chr12	14385044	14385544	31	CD8 TEM._.MSSA_DU19-01S0003462	19661	ATF7IP	Exonic
chr12	14386877	14387377	6	CD8 TEM._.HI_control_AS14-03700	21494	ATF7IP	Intronic
chr12	14387812	14388312	3	CD8 TEM._.MRSA_DU19-01S0003978	22429	ATF7IP	Intronic
chr12	14388487	14388987	6	CD4 TCM._.ANTH_control_BMI0093	23104	ATF7IP	Intronic
chr12	14389787	14390287	2	CD4 Naive._.HI_control_AS17-00144	24404	ATF7IP	Intronic
chr12	14390833	14391333	26	CD8 TEM._.MRSA_DU19-01S0003978	25450	ATF7IP	Intronic
chr12	14392365	14392865	2	B naive._.ANTH_control_BMI0099	26982	ATF7IP	Intronic
chr12	14394055	14394555	10	CD4 TCM._.MRSA_DU19-01S0003542	28672	ATF7IP	Intronic
chr12	14394715	14395215	30	CD4 Naive._.MRSA_DU19-01S0003987	29332	ATF7IP	Exonic
chr12	14395417	14395917	12	CD8 TEM._.MRSA_DU19-01S0003987	30034	ATF7IP	Intronic
chr12	14395980	14396480	29	CD4 Naive._.MSSA_DU19-01S0004017	30597	ATF7IP	Intronic
chr12	14399875	14400375	3	NK._.MRSA_DU19-01S0004015	34492	ATF7IP	Intronic
chr12	14400542	14401042	10	CD8 TEM._.MRSA_DU19-01S0004015	35159	ATF7IP	Intronic
chr12	14401266	14401766	5	CD8 TEM._.HI_control_AS13-08590	35883	ATF7IP	Intronic
chr12	14402005	14402505	6	CD8 TEM._.MRSA_DU19-01S0003987	36622	ATF7IP	Intronic
chr12	14402758	14403258	3	NK._.MSSA_DU19-01S0003492	37375	ATF7IP	Intronic
chr12	14403636	14404136	23	CD4 Naive._.MRSA_DU19-01S0003987	38253	ATF7IP	Intronic
chr12	14404344	14404844	3	NK._.MRSA_DU19-01S0004015	38961	ATF7IP	Intronic
chr12	14408211	14408711	24	CD8 TEM._.MRSA_DU19-01S0003987	42828	ATF7IP	Intronic
chr12	14411124	14411624	32	CD4 TCM._.MRSA_DU19-01S0003987	45741	ATF7IP	Intronic
chr12	14414208	14414708	2	CD8 TEM._.MRSA_DU19-01S0003542	48825	ATF7IP	Intronic
chr12	14414756	14415256	2	B naive._.MRSA_DU19-01S0003989	49373	ATF7IP	Intronic
chr12	14416635	14417135	29	CD4 Naive._.HI_control_AS17-00144	51252	ATF7IP	Intronic
chr12	14417666	14418166	16	CD16 Mono._.ANTH_control_BMI0095	52283	ATF7IP	Intronic
chr12	14418424	14418924	25	CD4 Naive._.HI_control_AS17-00144	53041	ATF7IP	Intronic
chr12	14442929	14443429	2	CD14 Mono._.MRSA_DU19-01S0003992	77546	ATF7IP	Intronic
chr12	14443477	14443977	5	CD14 Mono._.MRSA_DU19-01S0003992	78094	ATF7IP	Intronic
chr12	14451529	14452029	2	CD8 TEM._.MSSA_DU19-01S0003462	86146	ATF7IP	Intronic
chr12	14452300	14452800	2	CD8 TEM._.MRSA_DU19-01S0004015	86917	ATF7IP	Intronic
chr12	14454048	14454548	27	CD8 TEM._.MRSA_DU19-01S0003987	88665	ATF7IP	Intronic
chr12	14460436	14460936	2	B memory._.MSSA_DU19-01S0003466	95053	ATF7IP	Exonic
chr12	14490728	14491228	2	CD4 Naive._.HI_control_AS17-00144	76771	PLBD1-AS1	Intronic
chr12	14507343	14507843	2	CD14 Mono._.ANTH_control_BMI0094	60156	PLBD1-AS1	Intronic
chr12	14514164	14514664	3	B naive._.MSSA_DU19-01S0003466	53335	PLBD1-AS1	Intronic
chr12	14519394	14519894	3	CD14 Mono._.ANTH_control_BMI0093	48105	PLBD1-AS1	Intronic
chr12	14554306	14554806	31	CD14 Mono._.MRSA_DU19-01S0003992	13193	PLBD1-AS1	Intronic
chr12	14558402	14558902	30	CD14 Mono._.MSSA_DU19-01S0004017	9097	PLBD1-AS1	Intronic
chr12	14559157	14559657	2	CD14 Mono._.MRSA_DU19-01S0003987	8342	PLBD1-AS1	Intronic
chr12	14562190	14562690	30	CD14 Mono._.ANTH_control_BMI0094	5309	PLBD1-AS1	Intronic
chr12	14566156	14566656	2	CD14 Mono._.MRSA_DU19-01S0003987	1343	PLBD1-AS1	Promoter
chr12	14567486	14567986	31	CD14 Mono._.HI_control_AS09-13278	13	PLBD1-AS1	Promoter
chr12	14568025	14568525	23	CD14 Mono._.MSSA_DU19-01S0003466	73	PLBD1	Promoter
chr12	14575062	14575562	6	CD14 Mono._.MSSA_DU19-01S0003466	6962	PLBD1	Intronic
chr12	14576758	14577258	6	CD16 Mono._.MSSA_DU19-01S0003492	8658	PLBD1	Intronic
chr12	14577278	14577778	27	CD14 Mono._.HI_control_AS14-03700	9178	PLBD1	Intronic
chr12	14578574	14579074	8	CD14 Mono._.ANTH_control_BMI0094	10474	PLBD1	Intronic
chr12	14584065	14584565	2	CD4 TCM._.MRSA_DU19-01S0003987	15965	PLBD1	Intronic
chr12	14602064	14602564	12	CD16 Mono._.MRSA_DU19-01S0003987	33964	PLBD1	Intronic
chr12	14613675	14614175	16	B naive._.ANTH_control_BWJ0023	45575	PLBD1	Intronic
chr12	14614715	14615215	31	CD14 Mono._.MRSA_DU19-01S0003987	46615	PLBD1	Intronic
chr12	14618892	14619392	3	CD4 Naive._.HI_control_AS17-00144	50792	PLBD1	Intronic
chr12	14621815	14622315	5	B memory._.ANTH_control_BWJ0023	53715	PLBD1	Exonic
chr12	14628675	14629175	2	B naive._.ANTH_control_BMI0093	60575	PLBD1	Intronic
chr12	14630058	14630558	29	CD4 Naive._.MRSA_DU19-01S0003987	61958	PLBD1	Intronic
chr12	14643204	14643704	24	CD4 TCM._.MRSA_DU19-01S0003987	53130	GUCY2C	Intronic
chr12	14643912	14644412	30	CD14 Mono._.MRSA_DU19-01S0003994	52422	GUCY2C	Intronic
chr12	14645237	14645737	5	CD14 Mono._.MRSA_DU19-01S0003542	51097	GUCY2C	Intronic
chr12	14662895	14663395	4	B naive._.ANTH_control_BMI0094	33439	GUCY2C	Intronic
chr12	14664402	14664902	11	B naive._.HI_control_AS11-18755	31932	GUCY2C	Intronic
chr12	14665373	14665873	3	B naive._.ANTH_control_BWJ0023	30961	GUCY2C	Intronic
chr12	14691528	14692028	31	CD14 Mono._.MRSA_DU19-01S0003994	4806	GUCY2C	Intronic
chr12	14710902	14711402	2	CD14 Mono._.MRSA_DU19-01S0003992	14566	GUCY2C	Distal
chr12	14716818	14717318	9	NK._.ANTH_control_BMI0101	20482	GUCY2C	Distal
chr12	14723622	14724122	20	CD4 Naive._.MRSA_DU19-01S0003992	27286	GUCY2C	Distal
chr12	14724176	14724676	2	CD8 TEM._.MSSA_DU19-01S0003462	27840	GUCY2C	Distal
chr12	14741078	14741578	2	B naive._.HI_control_AS09-13278	29802	HIST4H4	Distal
chr12	14756271	14756771	2	CD4 TCM._.HI_control_AS11-18755	14609	HIST4H4	Distal
chr12	14766967	14767467	5	CD4 TCM._.HI_control_AS14-03700	3913	HIST4H4	Distal
chr12	14768695	14769195	4	CD4 Naive._.MSSA_DU19-01S0003466	2185	HIST4H4	Distal
chr12	14769207	14769707	19	CD4 Naive._.MRSA_DU19-01S0003987	1673	HIST4H4	Distal
chr12	14769757	14770257	16	B naive._.MRSA_DU19-01S0003542	1123	HIST4H4	Distal
chr12	14770342	14770842	14	CD14 Mono._.ANTH_control_BMI0095	538	HIST4H4	Exonic
chr12	14770909	14771409	7	B memory._.ANTH_control_BWJ0023	27	HIST4H4	Promoter
chr12	14771500	14772000	32	CD4 TCM._.HI_control_AS09-13278	618	HIST4H4	Promoter
chr12	14772188	14772688	3	CD8 TEM._.MRSA_DU19-01S0003549	1306	HIST4H4	Promoter
chr12	14773533	14774033	11	B naive._.HI_control_AS11-18755	599	H2AFJ	Promoter
chr12	14774040	14774540	31	CD14 Mono._.MSSA_DU19-01S0004017	92	H2AFJ	Promoter
chr12	14774741	14775241	14	B naive._.HI_control_AS11-18755	607	H2AFJ	Exonic
chr12	14775294	14775794	21	CD4 TCM._.MRSA_DU19-01S0003987	1160	H2AFJ	Exonic
chr12	14776909	14777409	2	CD8 TEM._.HI_control_AS09-13278	2775	H2AFJ	Exonic
chr12	14789900	14790400	2	CD16 Mono._.ANTH_control_BMI0095	13389	WBP11	Intronic
chr12	14802232	14802732	10	CD4 Naive._.MRSA_DU19-01S0003987	1057	WBP11	Promoter
chr12	14802792	14803292	9	B naive._.HI_control_AS09-13278	497	WBP11	Promoter
chr12	14803400	14803900	7	B memory._.ANTH_control_BWJ0023	77	C12orf60	Promoter
chr12	14803974	14804474	9	CD8 TEM._.MRSA_DU19-01S0003549	651	C12orf60	Promoter
chr12	14805516	14806016	2	CD16 Mono._.ANTH_control_BMI0095	2193	C12orf60	Exonic
chr12	14810868	14811368	6	B naive._.ANTH_control_BMI0094	3063	SMCO3	Intronic
chr12	14828859	14829359	8	NK._.ANTH_control_BMI0101	14385	ART4	Exonic
chr12	14835057	14835557	2	B naive._.MSSA_DU19-01S0003464	8187	ART4	Intronic
chr12	14845215	14845715	9	B naive._.ANTH_control_BMI0095	1969	ART4	Promoter
chr12	14858104	14858604	3	B naive._.ANTH_control_BWJ0023	14858	ART4	Intronic
chr12	14869501	14870001	2	CD4 Naive._.MSSA_DU19-01S0004017	16174	MGP	Intronic
chr12	14873321	14873821	7	CD14 Mono._.MRSA_DU19-01S0003542	12354	MGP	Intronic
chr12	14880846	14881346	2	CD4 Naive._.MRSA_DU19-01S0003549	4829	MGP	Intronic
chr12	14883431	14883931	2	B naive._.MSSA_DU19-01S0003509	2244	MGP	Exonic
chr12	14884537	14885037	30	CD4 Naive._.MRSA_DU19-01S0003992	1138	MGP	Intronic
chr12	14885878	14886378	13	CD14 Mono._.MRSA_DU19-01S0003994	201	MGP	Promoter
chr12	14886443	14886943	2	CD8 TEM._.ANTH_control_BMI0099	766	MGP	Promoter
chr12	14920658	14921158	10	CD4 Naive._.MRSA_DU19-01S0003992	18173	ERP27	Intronic
chr12	14921159	14921659	3	CD16 Mono._.ANTH_control_BMI0095	17672	ERP27	Intronic
chr12	14936084	14936584	2	CD4 Naive._.HI_control_AS14-03700	2747	ERP27	Intronic
chr12	14936779	14937279	3	CD4 TCM._.ANTH_control_BMI0095	2052	ERP27	Intronic
chr12	14937623	14938123	21	CD4 TCM._.MSSA_DU19-01S0003464	1208	ERP27	Intronic
chr12	14938560	14939060	3	CD8 TEM._.ANTH_control_BWJ0023	271	ERP27	Exonic
chr12	14939219	14939719	3	B memory._.ANTH_control_BWJ0023	386	ERP27	Promoter
chr12	14940722	14941222	2	CD8 TEM._.MSSA_DU19-01S0003462	1889	ERP27	Promoter
chr12	14941341	14941841	2	CD4 Naive._.MSSA_DU19-01S0004017	2508	ERP27	Distal
chr12	14941870	14942370	4	CD4 Naive._.HI_control_AS14-03700	3037	ERP27	Exonic
chr12	14942462	14942962	2	CD8 TEM._.HI_control_AS13-08590	3629	ERP27	Exonic
chr12	14943365	14943865	2	CD4 Naive._.MSSA_DU19-01S0003466	4532	ERP27	Intronic
chr12	14944589	14945089	2	CD4 TCM._.MRSA_DU19-01S0003987	5756	ERP27	Exonic
chr12	14945462	14945962	2	CD4 TCM._.MRSA_DU19-01S0003987	6629	ERP27	Intronic
chr12	14946366	14946866	2	CD8 Naive._.MSSA_DU19-01S0003509	7533	ERP27	Intronic
chr12	14947610	14948110	2	CD8 TEM._.MRSA_DU19-01S0004015	8777	ERP27	Exonic
chr12	14948701	14949201	29	CD4 Naive._.MRSA_DU19-01S0003987	9868	ERP27	Intronic
chr12	14949602	14950102	8	CD8 TEM._.MRSA_DU19-01S0004013	10769	ERP27	Exonic
chr12	14950271	14950771	7	CD8 TEM._.HI_control_AS09-13278	11206	ARHGDIB	Intronic
chr12	14950944	14951444	13	CD4 TCM._.MRSA_DU19-01S0003987	10533	ARHGDIB	Intronic
chr12	14951677	14952177	9	CD16 Mono._.MSSA_DU19-01S0003453	9800	ARHGDIB	Intronic
chr12	14952212	14952712	30	CD14 Mono._.HI_control_AS09-13278	9265	ARHGDIB	Intronic
chr12	14953252	14953752	3	CD4 TCM._.HI_control_AS14-03700	8225	ARHGDIB	Intronic
chr12	14954190	14954690	19	CD4 Naive._.MRSA_DU19-01S0003987	7287	ARHGDIB	Intronic
chr12	14956080	14956580	31	CD14 Mono._.MRSA_DU19-01S0003992	5397	ARHGDIB	Intronic
chr12	14957075	14957575	4	CD16 Mono._.MRSA_DU19-01S0003987	4402	ARHGDIB	Intronic
chr12	14957748	14958248	20	CD14 Mono._.MRSA_DU19-01S0003542	3729	ARHGDIB	Intronic
chr12	14958296	14958796	16	CD4 TCM._.MSSA_DU19-01S0003527	3181	ARHGDIB	Intronic
chr12	14958829	14959329	29	CD4 TCM._.MRSA_DU19-01S0003987	2648	ARHGDIB	Intronic
chr12	14959368	14959868	30	CD14 Mono._.MRSA_DU19-01S0003992	2109	ARHGDIB	Intronic
chr12	14959951	14960451	15	CD16 Mono._.MSSA_DU19-01S0003453	1526	ARHGDIB	Intronic
chr12	14960666	14961166	30	CD14 Mono._.MSSA_DU19-01S0004017	811	ARHGDIB	Intronic
chr12	14961462	14961962	32	CD4 TCM._.MRSA_DU19-01S0003987	15	ARHGDIB	Promoter
chr12	14962113	14962613	15	CD16 Mono._.MRSA_DU19-01S0003987	634	ARHGDIB	Promoter
chr12	14962746	14963246	8	CD4 Naive._.MRSA_DU19-01S0004011	1267	ARHGDIB	Promoter
chr12	14963393	14963893	2	CD4 TCM._.HI_control_AS09-13278	1914	ARHGDIB	Promoter
chr12	14973624	14974124	2	CD14 Mono._.HI_control_AS17-00144	851	PDE6H	Intronic
chr12	14975412	14975912	17	CD16 Mono._.MRSA_DU19-01S0003987	2639	PDE6H	Intronic
chr12	14976328	14976828	15	CD14 Mono._.MSSA_DU19-01S0003462	3555	PDE6H	Intronic
chr12	14979412	14979912	2	B naive._.HI_control_AS11-18755	6639	PDE6H	Intronic
chr12	14981017	14981517	31	CD14 Mono._.ANTH_control_BWJ0023	8244	PDE6H	Intronic
chr12	14981717	14982217	9	CD16 Mono._.MSSA_DU19-01S0003464	8944	PDE6H	Distal
chr12	14982523	14983023	30	CD14 Mono._.MRSA_DU19-01S0003992	9750	PDE6H	Distal
chr12	14983390	14983890	4	CD16 Mono._.MSSA_DU19-01S0003453	10617	PDE6H	Distal
chr12	14984050	14984550	7	CD16 Mono._.MSSA_DU19-01S0003453	11277	PDE6H	Distal
chr12	14984569	14985069	2	CD4 Naive._.HI_control_AS09-13278	11796	PDE6H	Distal
chr12	14985384	14985884	3	CD16 Mono._.MSSA_DU19-01S0003482	12611	PDE6H	Distal
chr12	14988008	14988508	26	CD14 Mono._.ANTH_control_BMI0094	13574	LINC01489	Distal
chr12	14989744	14990244	15	B naive._.HI_control_AS11-18755	11838	LINC01489	Distal
chr12	14991146	14991646	4	CD16 Mono._.ANTH_control_BMI0095	10436	LINC01489	Distal
chr12	14993489	14993989	10	CD14 Mono._.MRSA_DU19-01S0003542	8093	LINC01489	Distal
chr12	14994591	14995091	5	CD4 Naive._.MRSA_DU19-01S0003987	6991	LINC01489	Distal
chr12	14995760	14996260	25	CD4 Naive._.MRSA_DU19-01S0003987	5822	LINC01489	Distal
chr12	15016738	15017238	2	CD4 Naive._.MRSA_DU19-01S0003992	15154	LINC01489	Distal
chr12	15050598	15051098	7	CD4 Naive._.ANTH_control_BWJ0023	49014	LINC01489	Distal
chr12	15077699	15078199	3	CD4 Naive._.ANTH_control_BWJ0023	73973	RERG-AS1	Distal
chr12	15086845	15087345	2	CD16 Mono._.ANTH_control_BMI0095	64827	RERG-AS1	Distal
chr12	15088086	15088586	9	CD4 TCM._.HI_control_AS17-00144	63586	RERG-AS1	Distal
chr12	15090458	15090958	2	B naive._.MSSA_DU19-01S0003464	61214	RERG-AS1	Distal
chr12	15144921	15145421	2	CD16 Mono._.MSSA_DU19-01S0003482	6751	RERG-AS1	Intronic
chr12	15195037	15195537	2	CD16 Mono._.MSSA_DU19-01S0003466	43363	RERG-AS1	Intronic
chr12	15220489	15220989	2	B naive._.ANTH_control_BMI0095	68815	RERG-AS1	Intronic
chr12	15221259	15221759	31	CD14 Mono._.HI_control_AS09-13278	69585	RERG-AS1	Intronic
chr12	15227005	15227505	7	CD14 Mono._.MRSA_DU19-01S0003994	75331	RERG-AS1	Intronic
chr12	15234428	15234928	2	CD4 Naive._.MRSA_DU19-01S0003992	82754	RERG-AS1	Intronic
chr12	15256771	15257271	6	CD14 Mono._.ANTH_control_BMI0094	65375	PTPRO	Intronic
chr12	15268871	15269371	22	CD14 Mono._.MRSA_DU19-01S0003994	53275	PTPRO	Intronic
chr12	15276053	15276553	5	CD4 Naive._.HI_control_AS17-00144	46093	PTPRO	Intronic
chr12	15279259	15279759	5	CD4 Naive._.MSSA_DU19-01S0004017	42887	PTPRO	Intronic
chr12	15289110	15289610	2	CD4 TCM._.MRSA_DU19-01S0003989	33036	PTPRO	Intronic
chr12	15307568	15308068	3	B naive._.HI_control_AS09-13278	14578	PTPRO	Intronic
chr12	15345189	15345689	2	CD4 TCM._.MSSA_DU19-01S0004017	3158	RERG	Intronic
chr12	15415966	15416466	20	CD14 Mono._.HI_control_AS09-13278	67617	RERG	Intronic
chr12	15453519	15454019	3	cDC2._.Other	105170	RERG	Intronic
chr12	15470963	15471463	2	CD4 TCM._.MRSA_DU19-01S0003992	122614	RERG	Intronic
chr12	15480521	15481021	2	CD4 TCM._.MRSA_DU19-01S0003987	132172	RERG	Intronic
chr12	15494090	15494590	6	CD14 Mono._.MSSA_DU19-01S0004017	145741	RERG	Intronic
chr12	15494599	15495099	10	CD14 Mono._.MRSA_DU19-01S0003994	146250	RERG	Intronic
chr12	15497544	15498044	20	CD14 Mono._.HI_control_AS14-03700	149195	RERG	Intronic
chr12	15502273	15502773	2	CD16 Mono._.ANTH_control_BMI0095	153924	RERG	Intronic
chr12	15518083	15518583	3	CD14 Mono._.HI_control_AS14-03700	169734	RERG	Intronic
chr12	15520793	15521293	7	CD14 Mono._.HI_control_AS14-03700	172444	RERG	Intronic
chr12	15522490	15522990	15	CD14 Mono._.MRSA_DU19-01S0003992	174141	RERG	Intronic
chr12	15525976	15526476	16	B naive._.HI_control_AS11-18755	177627	RERG	Exonic
chr12	15527021	15527521	26	CD14 Mono._.HI_control_AS09-13278	178672	RERG	Intronic
chr12	15532356	15532856	26	CD4 Naive._.MRSA_DU19-01S0003992	184007	RERG	Intronic
chr12	15534280	15534780	30	CD14 Mono._.HI_control_AS09-13278	185931	RERG	Intronic
chr12	15534805	15535305	29	CD14 Mono._.HI_control_AS09-13278	186456	RERG	Intronic
chr12	15536171	15536671	2	CD4 Naive._.MSSA_DU19-01S0003462	187822	RERG	Intronic
chr12	15544532	15545032	29	CD14 Mono._.MRSA_DU19-01S0003987	196183	RERG	Intronic
chr12	15545305	15545805	23	CD14 Mono._.HI_control_AS09-13278	196956	RERG	Intronic
chr12	15546385	15546885	29	CD4 Naive._.HI_control_AS09-13278	198036	RERG	Exonic
chr12	15547641	15548141	26	CD14 Mono._.ANTH_control_BMI0093	199292	RERG	Intronic
chr12	15550769	15551269	4	B naive._.MRSA_DU19-01S0003989	202420	RERG	Intronic
chr12	15561657	15562157	4	CD4 Naive._.MRSA_DU19-01S0003989	213308	RERG	Intronic
chr12	15562164	15562664	20	CD4 Naive._.MRSA_DU19-01S0003992	213815	RERG	Intronic
chr12	15563654	15564154	30	CD14 Mono._.HI_control_AS14-03700	215305	RERG	Intronic
chr12	15564266	15564766	2	CD4 TCM._.MRSA_DU19-01S0003987	215917	RERG	Intronic
chr12	15564962	15565462	2	CD4 TCM._.MRSA_DU19-01S0003987	216613	RERG	Intronic
chr12	15568692	15569192	2	CD4 Naive._.HI_control_AS17-00144	220343	RERG	Intronic
chr12	15570887	15571387	16	B naive._.HI_control_AS14-03700	222538	RERG	Intronic
chr12	15571515	15572015	2	CD4 Naive._.MSSA_DU19-01S0003462	223166	RERG	Intronic
chr12	15573633	15574133	4	CD16 Mono._.ANTH_control_BMI0095	225284	RERG	Intronic
chr12	15576064	15576564	10	CD16 Mono._.ANTH_control_BMI0095	227715	RERG	Intronic
chr12	15580480	15580980	16	CD4 Naive._.MSSA_DU19-01S0003507	232131	RERG	Exonic
chr12	15581310	15581810	2	MAIT._.MSSA_DU19-01S0003466	232961	RERG	Intronic
chr12	15584398	15584898	5	CD16 Mono._.ANTH_control_BMI0095	236049	RERG	Intronic
chr12	15590264	15590764	30	CD4 Naive._.MRSA_DU19-01S0003987	241915	RERG	Intronic
chr12	15595979	15596479	2	NK._.MSSA_DU19-01S0004017	247630	RERG	Exonic
chr12	15601152	15601652	30	CD14 Mono._.HI_control_AS09-13278	252803	RERG	Distal
chr12	15605823	15606323	2	cDC2._.ANTH_control_BMI0101	257474	RERG	Distal
chr12	15648559	15649059	3	CD14 Mono._.MRSA_DU19-01S0003992	233519	EPS8	Intronic
chr12	15687529	15688029	3	CD16 Mono._.MSSA_DU19-01S0003466	194549	EPS8	Intronic
chr12	15688125	15688625	22	CD16 Mono._.ANTH_control_BMI0101	193953	EPS8	Intronic
chr12	15688777	15689277	2	CD4 Naive._.HI_control_AS17-00144	193301	EPS8	Intronic
chr12	15689951	15690451	3	CD16 Mono._.MRSA_DU19-01S0003987	192127	EPS8	Intronic
chr12	15692908	15693408	2	CD16 Mono._.MRSA_DU19-01S0003542	189170	EPS8	Intronic
chr12	15697145	15697645	11	CD16 Mono._.ANTH_control_BMI0095	184933	EPS8	Intronic
chr12	15698339	15698839	10	CD16 Mono._.MSSA_DU19-01S0003482	183739	EPS8	Intronic
chr12	15699827	15700327	4	CD14 Mono._.MRSA_DU19-01S0003994	182251	EPS8	Intronic
chr12	15700523	15701023	30	CD14 Mono._.HI_control_AS14-03700	181555	EPS8	Intronic
chr12	15701145	15701645	27	CD14 Mono._.MRSA_DU19-01S0003987	180933	EPS8	Intronic
chr12	15701891	15702391	13	CD14 Mono._.ANTH_control_BMI0095	180187	EPS8	Intronic
chr12	15707839	15708339	12	CD16 Mono._.MSSA_DU19-01S0003464	174239	EPS8	Intronic
chr12	15716591	15717091	2	CD16 Mono._.ANTH_control_BMI0101	165487	EPS8	Intronic
chr12	15720567	15721067	2	CD14 Mono._.HI_control_AS14-03700	161511	EPS8	Intronic
chr12	15725955	15726455	25	CD14 Mono._.HI_control_AS14-03700	156123	EPS8	Intronic
chr12	15726489	15726989	5	CD14 Mono._.HI_control_AS11-18755	155589	EPS8	Intronic
chr12	15739036	15739536	2	CD4 Naive._.HI_control_AS17-00144	143042	EPS8	Intronic
chr12	15757817	15758317	28	CD14 Mono._.MRSA_DU19-01S0003992	124261	EPS8	Intronic
chr12	15772344	15772844	2	CD8 TEM._.MRSA_DU19-01S0003987	109734	EPS8	Intronic
chr12	15780468	15780968	2	CD4 Naive._.ANTH_control_BMI0099	101610	EPS8	Exonic
chr12	15788115	15788615	18	CD14 Mono._.MRSA_DU19-01S0003978	93963	EPS8	Intronic
chr12	15788645	15789145	25	CD4 Naive._.MRSA_DU19-01S0003987	93433	EPS8	Intronic
chr12	15789213	15789713	31	CD14 Mono._.HI_control_AS09-13278	92865	EPS8	Exonic
chr12	15789775	15790275	24	CD4 Naive._.HI_control_AS17-00144	92303	EPS8	Intronic
chr12	15790400	15790900	3	CD4 Naive._.ANTH_control_BMI0094	91678	EPS8	Intronic
chr12	15794813	15795313	3	CD14 Mono._.MRSA_DU19-01S0003994	87265	EPS8	Intronic
chr12	15799769	15800269	2	CD14 Mono._.MRSA_DU19-01S0003994	82309	EPS8	Intronic
chr12	15805037	15805537	2	NK._.MRSA_DU19-01S0004011	77041	EPS8	Intronic
chr12	15823429	15823929	2	CD14 Mono._.HI_control_AS09-13278	58649	EPS8	Intronic
chr12	15852307	15852807	15	CD14 Mono._.MRSA_DU19-01S0003994	29771	EPS8	Intronic
chr12	15856293	15856793	18	CD14 Mono._.HI_control_AS09-13278	25785	EPS8	Intronic
chr12	15858485	15858985	2	CD4 TCM._.MRSA_DU19-01S0003987	23593	EPS8	Intronic
chr12	15863950	15864450	31	CD14 Mono._.MSSA_DU19-01S0003515	18128	EPS8	Intronic
chr12	15875098	15875598	6	CD14 Mono._.MRSA_DU19-01S0003542	6980	EPS8	Intronic
chr12	15875613	15876113	5	CD4 Naive._.MRSA_DU19-01S0003987	6465	EPS8	Intronic
chr12	15876134	15876634	4	CD4 Naive._.MSSA_DU19-01S0003515	5944	EPS8	Intronic
chr12	15881156	15881656	2	CD4 Naive._.HI_control_AS17-00144	922	EPS8	Promoter
chr12	15882060	15882560	31	CD14 Mono._.MRSA_DU19-01S0003987	18	EPS8	Promoter
chr12	15882585	15883085	21	CD14 Mono._.MRSA_DU19-01S0003542	443	STRAP	Promoter
chr12	15883582	15884082	5	CD4 TCM._.MRSA_DU19-01S0003987	1440	STRAP	Promoter
chr12	15884182	15884682	2	CD4 TCM._.MRSA_DU19-01S0003987	2040	STRAP	Intronic
chr12	15887144	15887644	2	CD8 TEM._.HI_control_AS09-13278	5002	STRAP	Intronic
chr12	15891718	15892218	2	CD4 TCM._.MRSA_DU19-01S0003987	9576	STRAP	Intronic
chr12	15899229	15899729	11	CD14 Mono._.HI_control_AS09-13278	11692	DERA	Intronic
chr12	15910173	15910673	2	CD8 TEM._.MSSA_DU19-01S0003466	748	DERA	Promoter
chr12	15911068	15911568	30	CD14 Mono._.MRSA_DU19-01S0003992	145	DERA	Exonic
chr12	15911663	15912163	4	B naive._.ANTH_control_BMI0095	740	DERA	Intronic
chr12	15930032	15930532	2	CD4 TCM._.HI_control_AS09-13278	19109	DERA	Intronic
chr12	15931479	15931979	15	B naive._.ANTH_control_BMI0094	20556	DERA	Intronic
chr12	15932912	15933412	3	CD14 Mono._.HI_control_AS17-00144	21989	DERA	Intronic
chr12	15968147	15968647	2	CD4 TCM._.HI_control_AS14-03700	57224	DERA	Intronic
chr12	15979053	15979553	2	CD4 Naive._.MRSA_DU19-01S0003992	68130	DERA	Intronic
chr12	15988109	15988609	2	NK._.MSSA_DU19-01S0003492	77186	DERA	Intronic
chr12	15996112	15996612	2	CD14 Mono._.ANTH_control_BMI0095	85189	DERA	Intronic
chr12	15998921	15999421	2	MAIT._.MSSA_DU19-01S0003482	87998	DERA	Intronic
chr12	16020001	16020501	8	CD14 Mono._.HI_control_AS09-13278	109078	DERA	Intronic
chr12	16062554	16063054	20	CD14 Mono._.HI_control_AS09-13278	151631	DERA	Distal
chr12	16067170	16067670	7	CD14 Mono._.MRSA_DU19-01S0003992	156247	DERA	Distal
chr12	16068748	16069248	2	B naive._.MSSA_DU19-01S0003515	157825	DERA	Distal
chr12	16076477	16076977	11	CD14 Mono._.HI_control_AS09-13278	165554	DERA	Distal
chr12	16077934	16078434	2	CD8 TEM._.MSSA_DU19-01S0003509	167011	DERA	Distal
chr12	16078734	16079234	2	CD4 TCM._.HI_control_AS17-00144	167811	DERA	Distal
chr12	16113153	16113653	2	CD4 TCM._.HI_control_AS17-00144	164281	SLC15A5	Distal
chr12	16135188	16135688	2	CD4 TCM._.MRSA_DU19-01S0003994	142246	SLC15A5	Distal
chr12	16148453	16148953	28	CD14 Mono._.HI_control_AS14-03700	128981	SLC15A5	Distal
chr12	16155859	16156359	27	CD14 Mono._.HI_control_AS09-13278	121575	SLC15A5	Distal
chr12	16164379	16164879	2	CD4 Naive._.MSSA_DU19-01S0004017	113055	SLC15A5	Distal
chr12	16165378	16165878	8	CD14 Mono._.ANTH_control_BWJ0023	112056	SLC15A5	Distal
chr12	16175843	16176343	3	CD14 Mono._.MSSA_DU19-01S0004017	101591	SLC15A5	Distal
chr12	16198858	16199358	2	B memory._.ANTH_control_BWJ0023	78576	SLC15A5	Intronic
chr12	16220037	16220537	2	CD14 Mono._.HI_control_AS09-13278	57397	SLC15A5	Intronic
chr12	16220570	16221070	2	NK._.MRSA_DU19-01S0004011	56864	SLC15A5	Intronic
chr12	16234208	16234708	2	CD4 Naive._.MSSA_DU19-01S0004017	43226	SLC15A5	Intronic
chr12	16239677	16240177	2	CD4 Naive._.MRSA_DU19-01S0003992	37757	SLC15A5	Intronic
chr12	16244289	16244789	2	CD4 Naive._.MRSA_DU19-01S0003992	33145	SLC15A5	Intronic
chr12	16259710	16260210	2	cDC2._.ANTH_control_BMI0099	17724	SLC15A5	Intronic
chr12	16297728	16298228	8	CD14 Mono._.ANTH_control_BWJ0023	20292	SLC15A5	Distal
chr12	16307755	16308255	3	CD14 Mono._.HI_control_AS17-00144	30319	SLC15A5	Distal
chr12	16324043	16324543	2	CD4 Naive._.MRSA_DU19-01S0003987	22848	MGST1	Distal
chr12	16325985	16326485	2	CD8 TEM._.MRSA_DU19-01S0004015	20906	MGST1	Distal
chr12	16327708	16328208	2	CD8 TEM._.HI_control_AS09-13278	19183	MGST1	Distal
chr12	16335075	16335575	2	CD8 TEM._.HI_control_AS09-13278	11816	MGST1	Distal
chr12	16336153	16336653	2	CD16 Mono._.MRSA_DU19-01S0003987	10738	MGST1	Distal
chr12	16346828	16347328	10	CD14 Mono._.ANTH_control_BMI0095	63	MGST1	Promoter
chr12	16347432	16347932	31	CD14 Mono._.ANTH_control_BWJ0023	539	MGST1	Exonic
chr12	16348170	16348670	20	CD14 Mono._.MRSA_DU19-01S0003987	1277	MGST1	Intronic
chr12	16348991	16349491	31	CD14 Mono._.MRSA_DU19-01S0003992	2098	MGST1	Intronic
chr12	16350582	16351082	14	CD14 Mono._.MRSA_DU19-01S0003992	3689	MGST1	Intronic
chr12	16353605	16354105	23	CD14 Mono._.MSSA_DU19-01S0003462	6712	MGST1	Intronic
chr12	16354803	16355303	2	B naive._.HI_control_AS11-18755	7910	MGST1	Intronic
chr12	16358869	16359369	11	CD14 Mono._.MRSA_DU19-01S0003994	11976	MGST1	Intronic
chr12	16359469	16359969	30	CD14 Mono._.HI_control_AS09-13278	12576	MGST1	Intronic
chr12	16368238	16368738	2	CD14 Mono._.HI_control_AS09-13278	21345	MGST1	Intronic
chr12	16385999	16386499	9	CD14 Mono._.ANTH_control_BWJ0023	39106	MGST1	Intronic
chr12	16389675	16390175	20	CD14 Mono._.HI_control_AS09-13278	42782	MGST1	Intronic
chr12	16393166	16393666	19	CD14 Mono._.HI_control_AS09-13278	46273	MGST1	Intronic
chr12	16399065	16399565	17	CD16 Mono._.ANTH_control_BMI0095	52172	MGST1	Intronic
chr12	16407303	16407803	30	CD14 Mono._.HI_control_AS09-13278	60410	MGST1	Intronic
chr12	16431979	16432479	2	B naive._.MSSA_DU19-01S0003464	85086	MGST1	Intronic
chr12	16446894	16447394	2	B naive._.HI_control_AS09-13278	100001	MGST1	Intronic
chr12	16489410	16489910	2	B naive._.ANTH_control_BMI0094	120933	LMO3	Intronic
chr12	16530500	16531000	2	CD4 TCM._.MRSA_DU19-01S0003992	79843	LMO3	Intronic
chr12	16573498	16573998	16	CD14 Mono._.HI_control_AS09-13278	36845	LMO3	Intronic
chr12	16606145	16606645	3	CD14 Mono._.ANTH_control_BMI0101	4198	LMO3	Exonic
chr12	16655802	16656302	2	CD8 TEM._.MRSA_DU19-01S0003994	45457	LMO3	Distal
chr12	16658809	16659309	2	CD8 TEM._.MRSA_DU19-01S0003987	48464	LMO3	Distal
chr12	16677693	16678193	2	B naive._.ANTH_control_BMI0095	67348	LMO3	Distal
chr12	16683936	16684436	2	B naive._.HI_control_AS11-18755	73591	LMO3	Distal
chr12	16691607	16692107	2	B naive._.HI_control_AS11-18755	81262	LMO3	Distal
chr12	16697115	16697615	2	NK._.HI_control_AS17-00144	86770	LMO3	Distal
chr12	16761137	16761637	2	CD8 TEM._.MRSA_DU19-01S0003987	150792	LMO3	Distal
chr12	16860579	16861079	3	CD8 TEM._.MRSA_DU19-01S0003987	250234	LMO3	Distal
chr12	16862972	16863472	2	CD4 Naive._.HI_control_AS17-00144	252627	LMO3	Distal
chr12	16866024	16866524	2	CD4 TCM._.ANTH_control_BMI0101	255679	LMO3	Distal
chr12	16871531	16872031	3	CD4 TCM._.MSSA_DU19-01S0003453	261186	LMO3	Distal
chr12	16921896	16922396	2	NK._.ANTH_control_BMI0101	311551	LMO3	Distal
chr12	16922904	16923404	2	B naive._.MSSA_DU19-01S0003507	312559	LMO3	Distal
chr12	16938170	16938670	3	B naive._.MSSA_DU19-01S0003464	327825	LMO3	Distal
chr12	16939736	16940236	22	CD14 Mono._.MSSA_DU19-01S0004017	329391	LMO3	Distal
chr12	16940294	16940794	2	CD16 Mono._.ANTH_control_BMI0095	329949	LMO3	Distal
chr12	16941019	16941519	2	CD4 Naive._.MRSA_DU19-01S0003992	330674	LMO3	Distal
chr12	16945332	16945832	2	CD4 Naive._.MRSA_DU19-01S0003989	334987	LMO3	Distal
chr12	16950262	16950762	2	MAIT._.MSSA_DU19-01S0003466	339917	LMO3	Distal
chr12	16955714	16956214	2	CD4 TCM._.HI_control_AS14-03700	345369	LMO3	Distal
chr12	17007689	17008189	3	CD4 TCM._.HI_control_AS09-13278	397344	LMO3	Distal
chr12	17015726	17016226	2	CD4 Naive._.ANTH_control_BWJ0023	405381	LMO3	Distal
chr12	17079270	17079770	2	B naive._.HI_control_AS11-18755	468925	LMO3	Distal
chr12	17194771	17195271	2	NK._.Other	584426	LMO3	Distal
chr12	17203913	17204413	2	CD4 TCM._.MRSA_DU19-01S0003989	593568	LMO3	Distal
chr12	17257457	17257957	2	B naive._.HI_control_AS14-03700	647112	LMO3	Distal
chr12	17296999	17297499	2	B naive._.MSSA_DU19-01S0003507	686654	LMO3	Distal
chr12	17299806	17300306	2	B naive._.MSSA_DU19-01S0003507	689461	LMO3	Distal
chr12	17304408	17304908	2	NK._.ANTH_control_BMI0101	694063	LMO3	Distal
chr12	17322291	17322791	4	CD4 Naive._.MSSA_DU19-01S0003453	711946	LMO3	Distal
chr12	17349765	17350265	2	CD16 Mono._.ANTH_control_BMI0095	739420	LMO3	Distal
chr12	17367375	17367875	2	B naive._.HI_control_AS11-18755	757030	LMO3	Distal
chr12	17383660	17384160	2	CD4 Naive._.HI_control_AS17-00144	773315	LMO3	Distal
chr12	17391748	17392248	2	B naive._.MSSA_DU19-01S0003464	781403	LMO3	Distal
chr12	17398177	17398677	3	CD4 Naive._.HI_control_AS17-00144	787832	LMO3	Distal
chr12	17416565	17417065	2	CD8 TEM._.HI_control_AS14-03700	806220	LMO3	Distal
chr12	17434030	17434530	2	NK._.ANTH_control_BMI0101	813333	PIK3C2G	Distal
chr12	17434631	17435131	2	NK._.MRSA_DU19-01S0004013	812732	PIK3C2G	Distal
chr12	17438850	17439350	2	CD4 Naive._.MSSA_DU19-01S0004017	808513	PIK3C2G	Distal
chr12	17442844	17443344	2	CD4 TCM._.MRSA_DU19-01S0003994	804519	PIK3C2G	Distal
chr12	17453376	17453876	2	CD4 TCM._.MRSA_DU19-01S0003987	793987	PIK3C2G	Distal
chr12	17465351	17465851	2	CD4 Naive._.HI_control_AS17-00144	782012	PIK3C2G	Distal
chr12	17474112	17474612	2	B naive._.HI_control_AS11-18755	773251	PIK3C2G	Distal
chr12	17479106	17479606	2	CD4 Naive._.HI_control_AS14-03700	768257	PIK3C2G	Distal
chr12	17515372	17515872	2	CD4 Naive._.ANTH_control_BMI0093	731991	PIK3C2G	Distal
chr12	17522312	17522812	2	CD4 TCM._.MRSA_DU19-01S0003987	725051	PIK3C2G	Distal
chr12	17544664	17545164	2	CD4 Naive._.ANTH_control_BMI0093	702699	PIK3C2G	Distal
chr12	17609052	17609552	2	CD4 Naive._.MRSA_DU19-01S0003992	638311	PIK3C2G	Distal
chr12	17609927	17610427	2	CD16 Mono._.ANTH_control_BMI0093	637436	PIK3C2G	Distal
chr12	17617265	17617765	2	B memory._.MSSA_DU19-01S0003515	630098	PIK3C2G	Distal
chr12	17620110	17620610	2	B naive._.HI_control_AS14-03700	627253	PIK3C2G	Distal
chr12	17637420	17637920	2	B naive._.HI_control_AS09-13278	609943	PIK3C2G	Distal
chr12	17641967	17642467	11	B naive._.ANTH_control_BMI0095	605396	PIK3C2G	Distal
chr12	17665646	17666146	2	CD4 TCM._.HI_control_AS14-03700	581717	PIK3C2G	Distal
chr12	17666645	17667145	2	B naive._.ANTH_control_BMI0099	580718	PIK3C2G	Distal
chr12	17708015	17708515	2	CD4 Naive._.ANTH_control_BWJ0023	539348	PIK3C2G	Distal
chr12	17801687	17802187	2	B naive._.MSSA_DU19-01S0003507	445676	PIK3C2G	Distal
chr12	17802499	17802999	2	CD16 Mono._.ANTH_control_BMI0095	444864	PIK3C2G	Distal
chr12	17810801	17811301	2	CD4 Naive._.HI_control_AS14-03700	436562	PIK3C2G	Distal
chr12	17812568	17813068	3	B naive._.MSSA_DU19-01S0003507	434795	PIK3C2G	Distal
chr12	17863970	17864470	2	B naive._.MSSA_DU19-01S0003507	383393	PIK3C2G	Distal
chr12	17891298	17891798	2	B naive._.ANTH_control_BMI0094	356065	PIK3C2G	Distal
chr12	17911566	17912066	2	B naive._.ANTH_control_BMI0095	335797	PIK3C2G	Distal
chr12	17927080	17927580	2	NK._.HI_control_AS17-00144	320283	PIK3C2G	Distal
chr12	17949651	17950151	2	CD8 TEM._.MRSA_DU19-01S0003994	297712	PIK3C2G	Distal
chr12	17960476	17960976	2	CD4 Naive._.MRSA_DU19-01S0003992	286887	PIK3C2G	Distal
chr12	17967299	17967799	2	Platelet._.MRSA_DU19-01S0003542	280064	PIK3C2G	Distal
chr12	17974475	17974975	2	CD4 TCM._.HI_control_AS14-03700	272888	PIK3C2G	Distal
chr12	17987428	17987928	2	NK._.HI_control_AS17-00144	259935	PIK3C2G	Distal
chr12	17991997	17992497	5	B naive._.ANTH_control_BMI0094	255366	PIK3C2G	Distal
chr12	17997979	17998479	2	CD4 Naive._.MRSA_DU19-01S0003994	249384	PIK3C2G	Distal
chr12	18067930	18068430	2	CD4 Naive._.MSSA_DU19-01S0003492	179433	PIK3C2G	Distal
chr12	18070170	18070670	2	CD8 TEM._.MRSA_DU19-01S0004015	177193	PIK3C2G	Distal
chr12	18079443	18079943	2	CD4 Naive._.ANTH_control_BMI0095	167920	PIK3C2G	Distal
chr12	18102817	18103317	2	CD16 Mono._.MSSA_DU19-01S0003482	144546	PIK3C2G	Intronic
chr12	18120595	18121095	2	CD4 Naive._.MRSA_DU19-01S0003987	126768	PIK3C2G	Intronic
chr12	18122053	18122553	2	CD4 Naive._.MRSA_DU19-01S0003989	125310	PIK3C2G	Intronic
chr12	18134217	18134717	2	CD4 TCM._.HI_control_AS11-18755	113146	PIK3C2G	Intronic
chr12	18139148	18139648	11	CD16 Mono._.ANTH_control_BMI0094	108215	PIK3C2G	Intronic
chr12	18139891	18140391	22	CD14 Mono._.HI_control_AS09-13278	107472	PIK3C2G	Intronic
chr12	18146293	18146793	30	CD14 Mono._.HI_control_AS11-18755	101070	PIK3C2G	Intronic
chr12	18159140	18159640	11	CD4 Naive._.MRSA_DU19-01S0003992	88223	PIK3C2G	Intronic
chr12	18165527	18166027	23	CD8 TEM._.MRSA_DU19-01S0003994	81836	PIK3C2G	Intronic
chr12	18172638	18173138	2	CD8 TEM._.MRSA_DU19-01S0004015	74725	PIK3C2G	Intronic
chr12	18178538	18179038	2	MAIT._.HI_control_AS11-18755	68825	PIK3C2G	Intronic
chr12	18193524	18194024	2	B naive._.MSSA_DU19-01S0003507	53839	PIK3C2G	Intronic
chr12	18221818	18222318	2	CD4 TCM._.ANTH_control_BMI0101	25545	PIK3C2G	Intronic
chr12	18224689	18225189	4	CD14 Mono._.ANTH_control_BMI0095	22674	PIK3C2G	Intronic
chr12	18239192	18239692	2	NK._.ANTH_control_BMI0101	8171	PIK3C2G	Intronic
chr12	18247298	18247798	2	CD14 Mono._.HI_control_AS09-13278	65	PIK3C2G	Promoter
chr12	18250217	18250717	10	CD14 Mono._.MRSA_DU19-01S0003994	2852	PIK3C2G	Intronic
chr12	18293325	18293825	2	CD4 TCM._.MSSA_DU19-01S0003453	26531	RERGL	Intronic
chr12	18301879	18302379	2	CD4 TCM._.HI_control_AS14-03700	17977	RERGL	Intronic
chr12	18312461	18312961	2	CD8 TEM._.MRSA_DU19-01S0003992	7395	RERGL	Intronic
chr12	18319965	18320465	4	CD14 Mono._.ANTH_control_BWJ0023	107	RERGL	Promoter
chr12	18354039	18354539	2	CD4 TCM._.MSSA_DU19-01S0003527	34181	RERGL	Intronic
chr12	18356131	18356631	2	B naive._.Other	36273	RERGL	Intronic
chr12	18360834	18361334	2	NK._.ANTH_control_BMI0101	40976	RERGL	Intronic
chr12	18375741	18376241	3	CD4 TCM._.HI_control_AS14-03700	55883	RERGL	Intronic
chr12	18376567	18377067	2	CD4 TCM._.MSSA_DU19-01S0003453	56709	RERGL	Intronic
chr12	18379674	18380174	2	CD16 Mono._.MSSA_DU19-01S0003482	59816	RERGL	Intronic
chr12	18391760	18392260	2	CD4 TCM._.HI_control_AS14-03700	71902	RERGL	Intronic
chr12	18406611	18407111	2	CD4 TCM._.HI_control_AS14-03700	86753	RERGL	Intronic
chr12	18409673	18410173	2	NK._.HI_control_AS13-08590	89815	RERGL	Intronic
chr12	18430356	18430856	13	CD14 Mono._.HI_control_AS09-13278	110498	RERGL	Intronic
chr12	18499719	18500219	2	CD4 TCM._.MRSA_DU19-01S0003992	179861	RERGL	Intronic
chr12	18503712	18504212	2	CD4 Naive._.MRSA_DU19-01S0003542	183854	RERGL	Intronic
chr12	18521041	18521541	2	B naive._.MSSA_DU19-01S0003515	201183	RERGL	Intronic
chr12	18548219	18548719	2	NK._.MSSA_DU19-01S0004017	189587	PLCZ1	Intronic
chr12	18568377	18568877	2	B naive._.HI_control_AS09-13278	169429	PLCZ1	Intronic
chr12	18575506	18576006	2	CD16 Mono._.ANTH_control_BMI0094	162300	PLCZ1	Intronic
chr12	18633651	18634151	2	CD16 Mono._.ANTH_control_BMI0094	104155	PLCZ1	Intronic
chr12	18656079	18656579	2	NK._.Other	81727	PLCZ1	Distal
chr12	18670069	18670569	2	CD14 Mono._.HI_control_AS09-13278	67737	PLCZ1	Distal
chr12	18675385	18675885	2	NK._.ANTH_control_BMI0101	62421	PLCZ1	Distal
chr12	18683556	18684056	28	CD14 Mono._.HI_control_AS09-13278	54250	PLCZ1	Intronic
chr12	18684349	18684849	20	CD14 Mono._.HI_control_AS09-13278	53457	PLCZ1	Intronic
chr12	18693882	18694382	2	B naive._.HI_control_AS09-13278	43924	PLCZ1	Intronic
chr12	18695528	18696028	3	B naive._.HI_control_AS11-18755	42278	PLCZ1	Intronic
chr12	18696042	18696542	2	B naive._.HI_control_AS09-13278	41764	PLCZ1	Intronic
chr12	18699095	18699595	2	CD8 TEM._.HI_control_AS09-13278	38711	PLCZ1	Intronic
chr12	18753718	18754218	2	CD4 Naive._.HI_control_AS14-03700	15866	CAPZA3	Distal
chr12	18780503	18781003	2	B naive._.HI_control_AS11-18755	42651	CAPZA3	Distal
chr12	18782173	18782673	2	CD4 TCM._.HI_control_AS14-03700	44321	CAPZA3	Distal
chr12	18805580	18806080	2	CD14 Mono._.MRSA_DU19-01S0003994	67728	CAPZA3	Distal
chr12	18810752	18811252	6	CD16 Mono._.ANTH_control_BMI0094	72900	CAPZA3	Distal
chr12	18811294	18811794	30	CD14 Mono._.HI_control_AS09-13278	73442	CAPZA3	Distal
chr12	18813525	18814025	2	CD4 Naive._.MSSA_DU19-01S0003507	75673	CAPZA3	Distal
chr12	18816805	18817305	11	CD14 Mono._.HI_control_AS09-13278	78953	CAPZA3	Distal
chr12	18822249	18822749	12	CD14 Mono._.MRSA_DU19-01S0003992	84397	CAPZA3	Distal
chr12	18823388	18823888	30	CD14 Mono._.MRSA_DU19-01S0003992	85536	CAPZA3	Distal
chr12	18824185	18824685	23	CD14 Mono._.HI_control_AS09-13278	86333	CAPZA3	Distal
chr12	18830968	18831468	3	CD14 Mono._.ANTH_control_BMI0095	93116	CAPZA3	Distal
chr12	18840966	18841466	23	CD14 Mono._.HI_control_AS14-03700	103114	CAPZA3	Distal
chr12	18857135	18857635	2	CD8 TEM._.MRSA_DU19-01S0003987	119283	CAPZA3	Distal
chr12	18868637	18869137	14	CD14 Mono._.HI_control_AS14-03700	130785	CAPZA3	Distal
chr12	18872459	18872959	5	CD4 Naive._.MRSA_DU19-01S0003987	134607	CAPZA3	Distal
chr12	18874411	18874911	2	CD4 Naive._.HI_control_AS14-03700	136559	CAPZA3	Distal
chr12	18899564	18900064	2	CD4 TCM._.MRSA_DU19-01S0003987	161712	CAPZA3	Distal
chr12	18901222	18901722	2	CD8 TEM._.MSSA_DU19-01S0003507	163370	CAPZA3	Distal
chr12	18908068	18908568	2	CD4 Naive._.HI_control_AS17-00144	170216	CAPZA3	Distal
chr12	18923683	18924183	2	CD8 TEM._.MSSA_DU19-01S0003492	185831	CAPZA3	Distal
chr12	18940383	18940883	2	CD4 TCM._.MRSA_DU19-01S0003987	189118	PLEKHA5	Distal
chr12	18981659	18982159	2	B naive._.HI_control_AS11-18755	147842	PLEKHA5	Distal
chr12	18998185	18998685	3	CD14 Mono._.MRSA_DU19-01S0003994	131316	PLEKHA5	Distal
chr12	18998758	18999258	2	CD14 Mono._.HI_control_AS09-13278	130743	PLEKHA5	Distal
chr12	19010366	19010866	2	CD4 Naive._.Other	119135	PLEKHA5	Distal
chr12	19048902	19049402	10	MAIT._.HI_control_AS11-18755	80599	PLEKHA5	Distal
chr12	19052629	19053129	4	MAIT._.HI_control_AS11-18755	76872	PLEKHA5	Distal
chr12	19053157	19053657	6	MAIT._.HI_control_AS11-18755	76344	PLEKHA5	Distal
chr12	19063259	19063759	2	NK._.MSSA_DU19-01S0003466	66242	PLEKHA5	Distal
chr12	19065882	19066382	2	MAIT._.ANTH_control_BWJ0023	63619	PLEKHA5	Distal
chr12	19082352	19082852	3	MAIT._.ANTH_control_BMI0101	47149	PLEKHA5	Distal
chr12	19125544	19126044	8	CD8 TEM._.ANTH_control_BMI0095	3957	PLEKHA5	Distal
chr12	19127473	19127973	2	B naive._.HI_control_AS09-13278	2028	PLEKHA5	Distal
chr12	19128220	19128720	3	NK._.ANTH_control_BMI0099	1281	PLEKHA5	Promoter
chr12	19128826	19129326	13	CD8 TEM._.ANTH_control_BMI0094	675	PLEKHA5	Promoter
chr12	19129468	19129968	28	CD14 Mono._.MRSA_DU19-01S0003994	33	PLEKHA5	Promoter
chr12	19129977	19130477	23	CD4 Naive._.MRSA_DU19-01S0003987	474	PLEKHA5	Intronic
chr12	19130509	19131009	28	CD14 Mono._.HI_control_AS14-03700	1006	PLEKHA5	Exonic
chr12	19131110	19131610	15	CD14 Mono._.MRSA_DU19-01S0003542	1607	PLEKHA5	Intronic
chr12	19140488	19140988	2	MAIT._.HI_control_AS11-18755	10985	PLEKHA5	Intronic
chr12	19148798	19149298	25	CD14 Mono._.MRSA_DU19-01S0003992	19295	PLEKHA5	Intronic
chr12	19156516	19157016	2	CD4 Naive._.MSSA_DU19-01S0003515	27013	PLEKHA5	Intronic
chr12	19185246	19185746	2	CD8 TEM._.MSSA_DU19-01S0003492	55743	PLEKHA5	Intronic
chr12	19186688	19187188	12	CD14 Mono._.MRSA_DU19-01S0003994	57185	PLEKHA5	Intronic
chr12	19187268	19187768	8	CD14 Mono._.HI_control_AS09-13278	57765	PLEKHA5	Intronic
chr12	19190667	19191167	31	CD14 Mono._.HI_control_AS14-03700	61164	PLEKHA5	Intronic
chr12	19196889	19197389	2	B naive._.ANTH_control_BMI0095	67386	PLEKHA5	Intronic
chr12	19220169	19220669	15	CD8 TEM._.HI_control_AS13-08590	90666	PLEKHA5	Intronic
chr12	19222979	19223479	2	CD8 TEM._.HI_control_AS11-18755	93476	PLEKHA5	Intronic
chr12	19230593	19231093	2	CD4 TCM._.MRSA_DU19-01S0003994	101090	PLEKHA5	Intronic
chr12	19232139	19232639	3	CD16 Mono._.ANTH_control_BMI0101	102636	PLEKHA5	Intronic
chr12	19234006	19234506	6	CD16 Mono._.ANTH_control_BMI0095	104503	PLEKHA5	Intronic
chr12	19234877	19235377	2	CD16 Mono._.MRSA_DU19-01S0003978	105374	PLEKHA5	Intronic
chr12	19235415	19235915	7	CD16 Mono._.MSSA_DU19-01S0003482	105912	PLEKHA5	Intronic
chr12	19236646	19237146	5	NK._.MSSA_DU19-01S0003492	107143	PLEKHA5	Intronic
chr12	19238488	19238988	5	CD16 Mono._.ANTH_control_BWJ0023	108985	PLEKHA5	Intronic
chr12	19242539	19243039	14	CD14 Mono._.HI_control_AS09-13278	113036	PLEKHA5	Intronic
chr12	19243241	19243741	4	CD4 Naive._.MRSA_DU19-01S0004013	113738	PLEKHA5	Intronic
chr12	19245047	19245547	24	CD14 Mono._.ANTH_control_BMI0094	115544	PLEKHA5	Intronic
chr12	19245611	19246111	24	CD14 Mono._.MRSA_DU19-01S0003542	116108	PLEKHA5	Intronic
chr12	19249475	19249975	2	CD4 Naive._.MRSA_DU19-01S0003994	119972	PLEKHA5	Intronic
chr12	19273319	19273819	2	CD8 TEM._.MRSA_DU19-01S0004015	130475	AEBP2	Intronic
chr12	19273880	19274380	10	MAIT._.HI_control_AS11-18755	129914	AEBP2	Intronic
chr12	19275768	19276268	2	CD4 Naive._.HI_control_AS11-18755	128026	AEBP2	Intronic
chr12	19288579	19289079	8	NK._.MSSA_DU19-01S0004017	115215	AEBP2	Intronic
chr12	19362208	19362708	2	CD16 Mono._.ANTH_control_BMI0095	41586	AEBP2	Intronic
chr12	19363943	19364443	2	CD4 TCM._.MRSA_DU19-01S0003987	39851	AEBP2	Intronic
chr12	19364896	19365396	2	CD4 Naive._.MRSA_DU19-01S0003994	38898	AEBP2	Intronic
chr12	19365827	19366327	3	CD4 Naive._.MRSA_DU19-01S0003987	37967	AEBP2	Exonic
chr12	19370837	19371337	2	CD4 Naive._.MRSA_DU19-01S0004013	32957	AEBP2	Exonic
chr12	19379202	19379702	2	CD4 TCM._.MRSA_DU19-01S0003987	24592	AEBP2	Distal
chr12	19381934	19382434	2	NK._.HI_control_AS13-08590	21860	AEBP2	Distal
chr12	19388078	19388578	2	CD14 Mono._.ANTH_control_BMI0094	15716	AEBP2	Distal
chr12	19402936	19403436	3	NK._.MSSA_DU19-01S0003464	858	AEBP2	Promoter
chr12	19404174	19404674	26	NK._.ANTH_control_BWJ0023	378	AEBP2	Intronic
chr12	19404730	19405230	9	CD4 Naive._.MSSA_DU19-01S0003507	934	AEBP2	Intronic
chr12	19405701	19406201	2	B memory._.MSSA_DU19-01S0003515	1905	AEBP2	Intronic
chr12	19414628	19415128	2	B naive._.MSSA_DU19-01S0003464	10832	AEBP2	Intronic
chr12	19421527	19422027	4	CD4 Naive._.HI_control_AS17-00144	17731	AEBP2	Intronic
chr12	19423159	19423659	2	CD14 Mono._.HI_control_AS09-13278	19363	AEBP2	Intronic
chr12	19428167	19428667	4	CD14 Mono._.HI_control_AS14-03700	24371	AEBP2	Intronic
chr12	19431626	19432126	9	CD4 TCM._.MRSA_DU19-01S0003989	27830	AEBP2	Intronic
chr12	19432833	19433333	2	B naive._.ANTH_control_BMI0095	29037	AEBP2	Intronic
chr12	19433803	19434303	2	CD16 Mono._.MSSA_DU19-01S0003482	30007	AEBP2	Intronic
chr12	19434943	19435443	4	CD4 Naive._.MRSA_DU19-01S0003987	31147	AEBP2	Intronic
chr12	19435959	19436459	2	CD4 TCM._.HI_control_AS09-13278	32163	AEBP2	Intronic
chr12	19436644	19437144	2	B naive._.HI_control_AS14-03700	32848	AEBP2	Intronic
chr12	19437386	19437886	2	CD8 TEM._.HI_control_AS14-03700	33590	AEBP2	Intronic
chr12	19437957	19438457	3	CD8 Naive._.ANTH_control_BWJ0023	34161	AEBP2	Intronic
chr12	19438843	19439343	17	NK._.HI_control_AS11-18755	35047	AEBP2	Intronic
chr12	19439352	19439852	30	CD4 Naive._.MRSA_DU19-01S0004013	35556	AEBP2	Intronic
chr12	19440123	19440623	30	CD14 Mono._.HI_control_AS09-13278	36327	AEBP2	Intronic
chr12	19440862	19441362	16	CD4 TCM._.MRSA_DU19-01S0003987	37066	AEBP2	Intronic
chr12	19441650	19442150	3	CD8 TEM._.HI_control_AS13-08590	37854	AEBP2	Intronic
chr12	19444471	19444971	3	NK._.MSSA_DU19-01S0003509	40675	AEBP2	Intronic
chr12	19448109	19448609	2	NK._.HI_control_AS13-08590	44313	AEBP2	Intronic
chr12	19450618	19451118	2	CD8 TEM._.MRSA_DU19-01S0003987	46822	AEBP2	Intronic
chr12	19451235	19451735	2	CD8 TEM._.MRSA_DU19-01S0003987	47439	AEBP2	Intronic
chr12	19456122	19456622	2	NK._.MSSA_DU19-01S0003492	52326	AEBP2	Intronic
chr12	19457913	19458413	2	CD14 Mono._.MRSA_DU19-01S0003992	54117	AEBP2	Intronic
chr12	19461925	19462425	3	CD4 TCM._.MRSA_DU19-01S0004015	58129	AEBP2	Intronic
chr12	19463688	19464188	3	CD14 Mono._.MSSA_DU19-01S0003462	59892	AEBP2	Intronic
chr12	19467907	19468407	3	B naive._.MSSA_DU19-01S0003507	64111	AEBP2	Intronic
chr12	19478017	19478517	2	NK._.MSSA_DU19-01S0003482	74221	AEBP2	Intronic
chr12	19482057	19482557	4	MAIT._.MSSA_DU19-01S0003466	78261	AEBP2	Intronic
chr12	19482569	19483069	9	MAIT._.MSSA_DU19-01S0003527	78773	AEBP2	Intronic
chr12	19483717	19484217	2	CD16 Mono._.MSSA_DU19-01S0003482	79921	AEBP2	Intronic
chr12	19484702	19485202	9	CD8 TEM._.HI_control_AS14-03700	80906	AEBP2	Intronic
chr12	19485410	19485910	4	CD4 TCM._.MRSA_DU19-01S0004013	81614	AEBP2	Intronic
chr12	19497133	19497633	12	NK._.MRSA_DU19-01S0004013	93337	AEBP2	Intronic
chr12	19498020	19498520	2	NK._.MRSA_DU19-01S0003542	94224	AEBP2	Intronic
chr12	19503683	19504183	2	NK._.HI_control_AS17-00144	99887	AEBP2	Intronic
chr12	19505066	19505566	2	NK._.MSSA_DU19-01S0004017	101270	AEBP2	Intronic
chr12	19509445	19509945	5	NK._.MSSA_DU19-01S0003509	105649	AEBP2	Intronic
chr12	19510805	19511305	2	CD14 Mono._.HI_control_AS09-13278	107009	AEBP2	Intronic
chr12	19523530	19524030	2	CD8 TEM._.MRSA_DU19-01S0003992	119734	AEBP2	Intronic
chr12	19552396	19552896	3	MAIT._.MSSA_DU19-01S0003453	148600	AEBP2	Intronic
chr12	19561537	19562037	2	MAIT._.MRSA_DU19-01S0003989	157741	AEBP2	Intronic
chr12	19572748	19573248	7	CD8 TEM._.MRSA_DU19-01S0003987	168952	AEBP2	Intronic
chr12	19576590	19577090	2	CD14 Mono._.HI_control_AS11-18755	172794	AEBP2	Intronic
chr12	19581167	19581667	2	CD14 Mono._.MSSA_DU19-01S0004017	177371	AEBP2	Intronic
chr12	19584187	19584687	2	NK._.MSSA_DU19-01S0004017	180391	AEBP2	Intronic
chr12	19584692	19585192	7	MAIT._.HI_control_AS11-18755	180896	AEBP2	Intronic
chr12	19588908	19589408	15	CD14 Mono._.HI_control_AS11-18755	185112	AEBP2	Intronic
chr12	19606534	19607034	2	CD8 TEM._.HI_control_AS09-13278	202738	AEBP2	Intronic
chr12	19620150	19620650	6	CD4 Naive._.ANTH_control_BWJ0023	216354	AEBP2	Intronic
chr12	19623982	19624482	2	CD4 Naive._.ANTH_control_BMI0099	220186	AEBP2	Intronic
chr12	19627232	19627732	2	CD8 TEM._.MSSA_DU19-01S0003462	223436	AEBP2	Intronic
chr12	19642243	19642743	2	CD14 Mono._.HI_control_AS09-13278	238447	AEBP2	Intronic
chr12	19644848	19645348	2	CD16 Mono._.MRSA_DU19-01S0003987	241052	AEBP2	Intronic
chr12	19661208	19661708	2	CD4 TCM._.HI_control_AS14-03700	257412	AEBP2	Intronic
chr12	19678485	19678985	22	CD4 Naive._.MRSA_DU19-01S0003992	274689	AEBP2	Intronic
chr12	19679311	19679811	2	NK._.ANTH_control_BMI0101	275515	AEBP2	Intronic
chr12	19683344	19683844	2	B naive._.HI_control_AS11-18755	279548	AEBP2	Intronic
chr12	19700837	19701337	3	NK._.MSSA_DU19-01S0003453	297041	AEBP2	Intronic
chr12	19707932	19708432	2	CD14 Mono._.MSSA_DU19-01S0003464	304136	AEBP2	Intronic
chr12	19711966	19712466	9	CD14 Mono._.MRSA_DU19-01S0003989	302563	LINC02398	Intronic
chr12	19739130	19739630	3	CD14 Mono._.ANTH_control_BMI0095	275399	LINC02398	Distal
chr12	19740716	19741216	2	CD14 Mono._.MSSA_DU19-01S0004017	273813	LINC02398	Distal
chr12	19744616	19745116	14	CD4 TCM._.MRSA_DU19-01S0003992	269913	LINC02398	Distal
chr12	19757251	19757751	5	CD4 TCM._.MRSA_DU19-01S0003542	257278	LINC02398	Distal
chr12	19761416	19761916	29	CD14 Mono._.MSSA_DU19-01S0004017	253113	LINC02398	Distal
chr12	19770036	19770536	3	CD16 Mono._.MSSA_DU19-01S0003482	244493	LINC02398	Distal
chr12	19783791	19784291	2	B naive._.HI_control_AS14-03700	230738	LINC02398	Distal
chr12	19791958	19792458	5	NK._.ANTH_control_BMI0095	222571	LINC02398	Distal
chr12	19798634	19799134	2	CD4 TCM._.HI_control_AS09-13278	215895	LINC02398	Distal
chr12	19805846	19806346	2	CD8 TEM._.HI_control_AS11-18755	208683	LINC02398	Distal
chr12	19828708	19829208	2	CD8 TEM._.MSSA_DU19-01S0003509	185821	LINC02398	Distal
chr12	19833726	19834226	2	NK._.HI_control_AS17-00144	180803	LINC02398	Distal
chr12	19847126	19847626	2	CD14 Mono._.MRSA_DU19-01S0003994	167403	LINC02398	Distal
chr12	19859073	19859573	2	CD4 TCM._.HI_control_AS09-13278	155456	LINC02398	Distal
chr12	19867105	19867605	2	CD4 TCM._.HI_control_AS09-13278	147424	LINC02398	Distal
chr12	19893947	19894447	27	CD14 Mono._.MRSA_DU19-01S0003992	120582	LINC02398	Distal
chr12	19894801	19895301	2	CD14 Mono._.MSSA_DU19-01S0003509	119728	LINC02398	Distal
chr12	19908759	19909259	30	CD14 Mono._.MRSA_DU19-01S0003992	105770	LINC02398	Distal
chr12	19909320	19909820	22	CD14 Mono._.HI_control_AS11-18755	105209	LINC02398	Distal
chr12	19915643	19916143	12	CD14 Mono._.HI_control_AS09-13278	98886	LINC02398	Distal
chr12	19916845	19917345	3	CD14 Mono._.HI_control_AS09-13278	97684	LINC02398	Distal
chr12	19920353	19920853	3	CD16 Mono._.MSSA_DU19-01S0003527	94176	LINC02398	Distal
chr12	19921713	19922213	24	CD14 Mono._.HI_control_AS09-13278	92816	LINC02398	Distal
chr12	19943530	19944030	2	B naive._.MSSA_DU19-01S0003515	70999	LINC02398	Distal
chr12	19959347	19959847	2	CD16 Mono._.ANTH_control_BMI0095	55182	LINC02398	Distal
chr12	19967491	19967991	29	CD14 Mono._.MRSA_DU19-01S0003994	47038	LINC02398	Distal
chr12	19972915	19973415	3	CD14 Mono._.MRSA_DU19-01S0003992	41614	LINC02398	Distal
chr12	19979553	19980053	4	CD14 Mono._.MRSA_DU19-01S0003992	34976	LINC02398	Distal
chr12	19988533	19989033	2	CD4 Naive._.MRSA_DU19-01S0003542	25996	LINC02398	Distal
chr12	20013145	20013645	5	CD14 Mono._.HI_control_AS17-00144	1384	LINC02398	Promoter
chr12	20014904	20015404	2	CD14 Mono._.HI_control_AS09-13278	373	LINC02398	Intronic
chr12	20024128	20024628	8	CD14 Mono._.MRSA_DU19-01S0003994	9597	LINC02398	Intronic
chr12	20027946	20028446	20	CD14 Mono._.MRSA_DU19-01S0003992	13415	LINC02398	Intronic
chr12	20067289	20067789	2	NK._.HI_control_AS17-00144	52758	LINC02398	Intronic
chr12	20076549	20077049	2	CD4 Naive._.MRSA_DU19-01S0003992	62018	LINC02398	Intronic
chr12	20090730	20091230	2	MAIT._.MSSA_DU19-01S0003464	76199	LINC02398	Intronic
chr12	20093102	20093602	5	CD4 Naive._.MRSA_DU19-01S0003989	78571	LINC02398	Intronic
chr12	20094926	20095426	2	CD4 Naive._.MSSA_DU19-01S0003492	80395	LINC02398	Intronic
chr12	20095666	20096166	2	CD4 Naive._.MRSA_DU19-01S0003987	81135	LINC02398	Intronic
chr12	20105405	20105905	2	B naive._.ANTH_control_BMI0094	90874	LINC02398	Distal
chr12	20118270	20118770	2	CD8 TEM._.MSSA_DU19-01S0003492	103739	LINC02398	Distal
chr12	20130544	20131044	2	B naive._.HI_control_AS11-18755	116013	LINC02398	Distal
chr12	20135989	20136489	2	B naive._.ANTH_control_BMI0094	121458	LINC02398	Distal
chr12	20140735	20141235	6	CD14 Mono._.MRSA_DU19-01S0003549	126204	LINC02398	Distal
chr12	20143989	20144489	2	Platelet._.MRSA_DU19-01S0004015	129458	LINC02398	Distal
chr12	20154787	20155287	4	CD14 Mono._.HI_control_AS14-03700	140256	LINC02398	Distal
chr12	20184993	20185493	3	CD16 Mono._.ANTH_control_BMI0094	170462	LINC02398	Distal
chr12	20187396	20187896	26	CD14 Mono._.MRSA_DU19-01S0003994	172865	LINC02398	Distal
chr12	20196694	20197194	5	CD14 Mono._.HI_control_AS09-13278	172300	PDE3A	Distal
chr12	20202191	20202691	2	B naive._.ANTH_control_BMI0099	166803	PDE3A	Distal
chr12	20210043	20210543	6	CD14 Mono._.MRSA_DU19-01S0003992	158951	PDE3A	Distal
chr12	20210791	20211291	30	CD14 Mono._.MRSA_DU19-01S0003987	158203	PDE3A	Distal
chr12	20211931	20212431	19	CD14 Mono._.HI_control_AS14-03700	157063	PDE3A	Distal
chr12	20212651	20213151	25	CD14 Mono._.MRSA_DU19-01S0003992	156343	PDE3A	Distal
chr12	20220269	20220769	8	CD14 Mono._.HI_control_AS14-03700	148725	PDE3A	Distal
chr12	20220942	20221442	2	NK._.MSSA_DU19-01S0003462	148052	PDE3A	Distal
chr12	20267800	20268300	10	CD14 Mono._.MRSA_DU19-01S0003992	101194	PDE3A	Distal
chr12	20268697	20269197	3	CD16 Mono._.ANTH_control_BMI0095	100297	PDE3A	Distal
chr12	20275438	20275938	2	B naive._.ANTH_control_BMI0094	93556	PDE3A	Distal
chr12	20280483	20280983	22	CD14 Mono._.MRSA_DU19-01S0003992	88511	PDE3A	Distal
chr12	20333544	20334044	2	NK._.Other	35450	PDE3A	Distal
chr12	20356152	20356652	2	B naive._.HI_control_AS09-13278	12842	PDE3A	Distal
chr12	20368282	20368782	29	CD14 Mono._.HI_control_AS14-03700	712	PDE3A	Promoter
chr12	20369328	20369828	29	CD14 Mono._.MRSA_DU19-01S0003992	332	PDE3A	Exonic
chr12	20375520	20376020	9	CD14 Mono._.HI_control_AS09-13278	6524	PDE3A	Intronic
chr12	20398675	20399175	26	CD14 Mono._.HI_control_AS14-03700	29679	PDE3A	Intronic
chr12	20404862	20405362	31	CD14 Mono._.MRSA_DU19-01S0003992	35866	PDE3A	Intronic
chr12	20421464	20421964	2	NK_CD56bright._.ANTH_control_BWJ0023	52468	PDE3A	Intronic
chr12	20431030	20431530	2	B naive._.MRSA_DU19-01S0003542	62034	PDE3A	Intronic
chr12	20438465	20438965	2	NK._.Other	69469	PDE3A	Intronic
chr12	20444615	20445115	9	CD14 Mono._.ANTH_control_BMI0095	75619	PDE3A	Intronic
chr12	20447265	20447765	2	NK._.HI_control_AS11-18755	78269	PDE3A	Intronic
chr12	20463887	20464387	8	CD14 Mono._.MSSA_DU19-01S0004017	94891	PDE3A	Intronic
chr12	20468336	20468836	3	CD14 Mono._.HI_control_AS14-03700	99340	PDE3A	Intronic
chr12	20470132	20470632	2	CD14 Mono._.MRSA_DU19-01S0003994	101136	PDE3A	Intronic
chr12	20470741	20471241	2	CD4 Naive._.MSSA_DU19-01S0003462	101745	PDE3A	Intronic
chr12	20486648	20487148	2	CD4 Naive._.MSSA_DU19-01S0003462	117652	PDE3A	Intronic
chr12	20488576	20489076	2	CD4 Naive._.MRSA_DU19-01S0003542	119580	PDE3A	Intronic
chr12	20489477	20489977	2	CD4 Naive._.MRSA_DU19-01S0003987	120481	PDE3A	Intronic
chr12	20492132	20492632	31	CD14 Mono._.MRSA_DU19-01S0003992	123136	PDE3A	Intronic
chr12	20506884	20507384	2	CD16 Mono._.ANTH_control_BMI0095	137888	PDE3A	Intronic
chr12	20507616	20508116	2	NK._.HI_control_AS17-00144	138620	PDE3A	Intronic
chr12	20588236	20588736	2	CD8 TEM._.MRSA_DU19-01S0003987	106868	SLCO1C1	Intronic
chr12	20596014	20596514	3	CD14 Mono._.MSSA_DU19-01S0003507	99090	SLCO1C1	Intronic
chr12	20599080	20599580	2	CD14 Mono._.MSSA_DU19-01S0004017	96024	SLCO1C1	Intronic
chr12	20646572	20647072	2	CD14 Mono._.HI_control_AS09-13278	48532	SLCO1C1	Exonic
chr12	20695624	20696124	3	CD4 Naive._.MRSA_DU19-01S0003987	518	SLCO1C1	Intronic
chr12	20719432	20719932	2	B naive._.ANTH_control_BMI0095	24326	SLCO1C1	Intronic
chr12	20723001	20723501	3	CD4 Naive._.HI_control_AS11-18755	27895	SLCO1C1	Exonic
chr12	20737612	20738112	2	CD4 Naive._.MRSA_DU19-01S0003992	42506	SLCO1C1	Intronic
chr12	20777142	20777642	2	CD4 TCM._.HI_control_AS14-03700	33309	SLCO1B3	Distal
chr12	20783867	20784367	2	CD8 TEM._.MRSA_DU19-01S0003987	26584	SLCO1B3	Distal
chr12	20790825	20791325	2	CD8 TEM._.MRSA_DU19-01S0003987	19626	SLCO1B3	Distal
chr12	20795278	20795778	2	B naive._.HI_control_AS09-13278	15173	SLCO1B3	Distal
chr12	20799828	20800328	2	NK._.HI_control_AS17-00144	10623	SLCO1B3	Distal
chr12	20816798	20817298	2	CD8 TEM._.MRSA_DU19-01S0003994	1373	SLCO1B7	Intronic
chr12	20830978	20831478	2	B naive._.HI_control_AS09-13278	15553	SLCO1B7	Intronic
chr12	20834865	20835365	4	B naive._.HI_control_AS11-18755	19440	SLCO1B7	Intronic
chr12	20852171	20852671	2	B naive._.MSSA_DU19-01S0003464	36746	SLCO1B7	Intronic
chr12	20860201	20860701	2	CD4 TCM._.HI_control_AS11-18755	44776	SLCO1B7	Intronic
chr12	20885648	20886148	2	CD4 TCM._.HI_control_AS09-13278	70223	SLCO1B7	Intronic
chr12	20895421	20895921	2	CD4 TCM._.HI_control_AS14-03700	79996	SLCO1B7	Intronic
chr12	20901933	20902433	2	CD8 TEM._.MRSA_DU19-01S0003994	86508	SLCO1B7	Exonic
chr12	20917443	20917943	2	CD4 Naive._.MSSA_DU19-01S0003509	102018	SLCO1B7	Intronic
chr12	20925768	20926268	2	CD4 TCM._.HI_control_AS09-13278	110343	SLCO1B7	Intronic
chr12	20931851	20932351	2	CD4 TCM._.ANTH_control_BMI0094	116426	SLCO1B7	Intronic
chr12	20946683	20947183	2	B naive._.ANTH_control_BMI0094	131258	SLCO1B7	Intronic
chr12	20950198	20950698	3	CD4 TCM._.MRSA_DU19-01S0003994	134773	SLCO1B7	Intronic
chr12	20972899	20973399	2	CD8 TEM._.MRSA_DU19-01S0003987	157474	SLCO1B7	Intronic
chr12	20980951	20981451	2	CD4 Naive._.HI_control_AS09-13278	150000	SLCO1B1	Intronic
chr12	20985382	20985882	4	CD4 TCM._.MRSA_DU19-01S0004015	145569	SLCO1B1	Intronic
chr12	21000652	21001152	2	CD4 Naive._.MRSA_DU19-01S0003987	130299	SLCO1B1	Intronic
chr12	21006279	21006779	2	B naive._.MSSA_DU19-01S0003464	124672	SLCO1B1	Intronic
chr12	21044788	21045288	2	NK._.MSSA_DU19-01S0003492	86163	SLCO1B1	Intronic
chr12	21069374	21069874	2	CD4 Naive._.MRSA_DU19-01S0003987	61577	SLCO1B1	Intronic
chr12	21073524	21074024	2	CD8 TEM._.MRSA_DU19-01S0003994	57427	SLCO1B1	Intronic
chr12	21089098	21089598	2	B naive._.ANTH_control_BMI0094	41853	SLCO1B1	Intronic
chr12	21127903	21128403	2	CD4 TCM._.HI_control_AS14-03700	3048	SLCO1B1	Intronic
chr12	21150015	21150515	2	CD4 Naive._.MSSA_DU19-01S0003507	19062	SLCO1B1	Intronic
chr12	21169832	21170332	7	CD4 TCM._.MRSA_DU19-01S0003542	38879	SLCO1B1	Intronic
chr12	21182294	21182794	3	CD14 Mono._.ANTH_control_BMI0095	51341	SLCO1B1	Intronic
chr12	21240092	21240592	2	B naive._.MSSA_DU19-01S0003507	109139	SLCO1B1	Distal
chr12	21248327	21248827	2	CD4 TCM._.MSSA_DU19-01S0003507	106381	IAPP	Distal
chr12	21249085	21249585	3	CD14 Mono._.MSSA_DU19-01S0004017	105623	IAPP	Distal
chr12	21277155	21277655	3	CD4 Naive._.MSSA_DU19-01S0003453	77553	IAPP	Intronic
chr12	21296114	21296614	3	CD4 Naive._.ANTH_control_BMI0093	58594	IAPP	Intronic
chr12	21296734	21297234	16	CD4 Naive._.MRSA_DU19-01S0003992	57974	IAPP	Intronic
chr12	21313431	21313931	10	CD8 TEM._.ANTH_control_BMI0101	41277	IAPP	Intronic
chr12	21331717	21332217	2	CD14 Mono._.HI_control_AS09-13278	22991	IAPP	Intronic
chr12	21369280	21369780	3	CD8 TEM._.HI_control_AS17-00144	14570	IAPP	Intronic
chr12	21392390	21392890	2	CD4 Naive._.HI_control_AS17-00144	26953	SLCO1A2	Intronic
chr12	21437039	21437539	9	NK._.HI_control_AS13-08590	325	PYROXD1	Promoter
chr12	21437594	21438094	30	CD4 Naive._.MRSA_DU19-01S0003992	228	PYROXD1	Intronic
chr12	21438582	21439082	8	CD4 TCM._.MRSA_DU19-01S0003987	1216	PYROXD1	Intronic
chr12	21442063	21442563	3	CD4 Naive._.MRSA_DU19-01S0003992	4697	PYROXD1	Intronic
chr12	21452692	21453192	5	CD8 TEM._.MSSA_DU19-01S0003462	15326	PYROXD1	Intronic
chr12	21453333	21453833	10	CD4 Naive._.MRSA_DU19-01S0003992	15967	PYROXD1	Intronic
chr12	21455816	21456316	3	CD8 TEM._.MSSA_DU19-01S0003464	18450	PYROXD1	Exonic
chr12	21456404	21456904	27	CD4 Naive._.MRSA_DU19-01S0003992	19038	PYROXD1	Intronic
chr12	21457015	21457515	2	NK._.MSSA_DU19-01S0003482	19649	PYROXD1	Intronic
chr12	21457718	21458218	7	CD4 TCM._.MRSA_DU19-01S0003987	20352	PYROXD1	Intronic
chr12	21458422	21458922	2	CD4 TCM._.HI_control_AS17-00144	21056	PYROXD1	Intronic
chr12	21464121	21464621	2	CD16 Mono._.MRSA_DU19-01S0004015	26755	PYROXD1	Intronic
chr12	21478009	21478509	2	CD8 TEM._.MRSA_DU19-01S0004015	23409	RECQL	Intronic
chr12	21478676	21479176	8	CD16 Mono._.ANTH_control_BMI0099	22742	RECQL	Intronic
chr12	21500269	21500769	3	NK._.MSSA_DU19-01S0003462	1149	RECQL	Promoter
chr12	21500787	21501287	19	CD4 Naive._.MSSA_DU19-01S0004017	631	RECQL	Promoter
chr12	21501440	21501940	31	CD14 Mono._.MRSA_DU19-01S0003987	20	RECQL	Promoter
chr12	21502072	21502572	17	CD4 TCM._.MRSA_DU19-01S0003992	540	GOLT1B	Promoter
chr12	21502859	21503359	2	CD8 TEM._.HI_control_AS14-03700	1327	GOLT1B	Promoter
chr12	21509647	21510147	23	CD4 Naive._.HI_control_AS09-13278	8115	GOLT1B	Intronic
chr12	21510870	21511370	2	CD4 Naive._.MRSA_DU19-01S0003992	9338	GOLT1B	Intronic
chr12	21526866	21527366	2	CD8 TEM._.HI_control_AS13-08590	808	SPX	Exonic
chr12	21527664	21528164	29	CD4 Naive._.MRSA_DU19-01S0003992	1606	SPX	Intronic
chr12	21567962	21568462	2	B naive._.HI_control_AS09-13278	36634	GYS2	Intronic
chr12	21569274	21569774	3	CD14 Mono._.ANTH_control_BWJ0023	35322	GYS2	Intronic
chr12	21599305	21599805	9	B naive._.ANTH_control_BMI0095	5291	GYS2	Intronic
chr12	21601127	21601627	2	CD4 TCM._.MRSA_DU19-01S0003987	3469	GYS2	Intronic
chr12	21607637	21608137	17	CD4 Naive._.ANTH_control_BMI0099	3039	GYS2	Distal
chr12	21608159	21608659	6	CD14 Mono._.HI_control_AS14-03700	3561	GYS2	Distal
chr12	21613789	21614289	16	CD14 Mono._.MRSA_DU19-01S0003992	9191	GYS2	Distal
chr12	21614459	21614959	20	CD4 Naive._.MRSA_DU19-01S0003992	9861	GYS2	Distal
chr12	21615387	21615887	29	CD14 Mono._.HI_control_AS09-13278	10789	GYS2	Distal
chr12	21615957	21616457	2	CD4 Naive._.MRSA_DU19-01S0003978	11359	GYS2	Distal
chr12	21619491	21619991	2	CD16 Mono._.ANTH_control_BMI0093	14893	GYS2	Distal
chr12	21627019	21627519	2	CD16 Mono._.MRSA_DU19-01S0003987	22421	GYS2	Distal
chr12	21631272	21631772	3	CD14 Mono._.HI_control_AS09-13278	26674	GYS2	Distal
chr12	21642973	21643473	3	CD4 Naive._.HI_control_AS14-03700	38375	GYS2	Intronic
chr12	21644881	21645381	2	CD4 Naive._.MRSA_DU19-01S0003987	40283	GYS2	Intronic
chr12	21655313	21655813	5	CD4 TCM._.HI_control_AS17-00144	50715	GYS2	Intronic
chr12	21655883	21656383	5	CD4 TCM._.MRSA_DU19-01S0003992	51285	GYS2	Intronic
chr12	21656799	21657299	27	CD14 Mono._.HI_control_AS09-13278	52201	GYS2	Exonic
chr12	21657626	21658126	30	CD4 Naive._.MRSA_DU19-01S0003987	53028	GYS2	Exonic
chr12	21658435	21658935	7	CD4 Naive._.MRSA_DU19-01S0003992	53837	GYS2	Intronic
chr12	21659328	21659828	16	CD4 TCM._.MRSA_DU19-01S0003989	54730	GYS2	Intronic
chr12	21661366	21661866	2	CD8 TEM._.MSSA_DU19-01S0003482	56768	GYS2	Intronic
chr12	21662064	21662564	2	CD8 TEM._.MRSA_DU19-01S0003994	57466	GYS2	Intronic
chr12	21672243	21672743	2	CD4 TCM._.HI_control_AS17-00144	67645	GYS2	Intronic
chr12	21673779	21674279	2	CD8 TEM._.MSSA_DU19-01S0004017	69181	GYS2	Intronic
chr12	21676716	21677216	28	CD4 Naive._.MRSA_DU19-01S0003987	72118	GYS2	Intronic
chr12	21677589	21678089	22	CD4 Naive._.HI_control_AS14-03700	72991	GYS2	Intronic
chr12	21678648	21679148	8	CD4 Naive._.ANTH_control_BMI0094	74050	GYS2	Intronic
chr12	21680326	21680826	28	CD4 Naive._.MRSA_DU19-01S0003987	75728	GYS2	Intronic
chr12	21682124	21682624	2	NK._.ANTH_control_BMI0101	75482	LDHB	Intronic
chr12	21687705	21688205	2	CD4 TCM._.HI_control_AS17-00144	69901	LDHB	Intronic
chr12	21690635	21691135	19	CD4 Naive._.ANTH_control_BWJ0023	66971	LDHB	Intronic
chr12	21694884	21695384	2	CD14 Mono._.MRSA_DU19-01S0003992	62722	LDHB	Intronic
chr12	21696248	21696748	2	CD4 TCM._.MRSA_DU19-01S0003987	61358	LDHB	Intronic
chr12	21697772	21698272	16	CD4 Naive._.MRSA_DU19-01S0003994	59834	LDHB	Intronic
chr12	21715323	21715823	3	CD16 Mono._.ANTH_control_BMI0095	42283	LDHB	Intronic
chr12	21718170	21718670	2	CD4 TCM._.HI_control_AS17-00144	39436	LDHB	Intronic
chr12	21773271	21773771	5	CD4 TCM._.MRSA_DU19-01S0003992	2059	KCNJ8	Exonic
chr12	21774173	21774673	6	CD4 TCM._.ANTH_control_BWJ0023	1157	KCNJ8	Intronic
chr12	21774693	21775193	11	CD4 TCM._.MSSA_DU19-01S0003453	637	KCNJ8	Intronic
chr12	21775286	21775786	4	CD4 Naive._.MRSA_DU19-01S0003987	44	KCNJ8	Promoter
chr12	21795577	21796077	3	CD4 TCM._.MSSA_DU19-01S0003453	20245	KCNJ8	Distal
chr12	21801353	21801853	2	CD4 TCM._.MSSA_DU19-01S0003453	26021	KCNJ8	Intronic
chr12	21803816	21804316	2	CD4 TCM._.HI_control_AS17-00144	28484	KCNJ8	Intronic
chr12	21817962	21818462	2	CD4 Naive._.MRSA_DU19-01S0003989	42630	KCNJ8	Exonic
chr12	21825764	21826264	2	CD4 TCM._.MRSA_DU19-01S0003987	50432	KCNJ8	Intronic
chr12	21868163	21868663	2	MAIT._.MSSA_DU19-01S0003453	72988	ABCC9	Intronic
chr12	21870052	21870552	2	CD8 TEM._.MRSA_DU19-01S0003987	71099	ABCC9	Intronic
chr12	21879166	21879666	2	CD4 TCM._.HI_control_AS17-00144	61985	ABCC9	Intronic
chr12	21883139	21883639	2	CD4 TCM._.MSSA_DU19-01S0003453	58012	ABCC9	Intronic
chr12	21889526	21890026	2	CD4 TCM._.HI_control_AS17-00144	51625	ABCC9	Intronic
chr12	21890174	21890674	2	B naive._.MSSA_DU19-01S0003507	50977	ABCC9	Intronic
chr12	21890788	21891288	2	B naive._.MSSA_DU19-01S0003464	50363	ABCC9	Intronic
chr12	21891789	21892289	2	CD8 TEM._.MRSA_DU19-01S0004015	49362	ABCC9	Intronic
chr12	21905693	21906193	2	CD4 TCM._.HI_control_AS14-03700	35458	ABCC9	Intronic
chr12	21908503	21909003	2	CD8 TEM._.HI_control_AS14-03700	32648	ABCC9	Intronic
chr12	21914703	21915203	2	CD4 TCM._.HI_control_AS17-00144	26448	ABCC9	Intronic
chr12	21916731	21917231	2	CD4 TCM._.HI_control_AS17-00144	24420	ABCC9	Exonic
chr12	21940523	21941023	2	CD4 Naive._.MSSA_DU19-01S0003507	628	ABCC9	Exonic
chr12	21941039	21941539	14	CD4 Naive._.HI_control_AS09-13278	112	ABCC9	Exonic
chr12	21941716	21942216	3	CD4 TCM._.ANTH_control_BWJ0023	563	ABCC9	Promoter
chr12	21942260	21942760	2	CD4 TCM._.HI_control_AS17-00144	1107	ABCC9	Promoter
chr12	21992661	21993161	6	CD16 Mono._.ANTH_control_BMI0095	51508	ABCC9	Distal
chr12	22002406	22002906	2	NK._.HI_control_AS11-18755	43517	CMAS	Distal
chr12	22003424	22003924	2	CD4 TCM._.HI_control_AS14-03700	42499	CMAS	Distal
chr12	22016929	22017429	2	CD4 TCM._.HI_control_AS17-00144	28994	CMAS	Distal
chr12	22018844	22019344	2	CD4 Naive._.MRSA_DU19-01S0003989	27079	CMAS	Distal
chr12	22020800	22021300	2	CD4 Naive._.MSSA_DU19-01S0003507	25123	CMAS	Distal
chr12	22034933	22035433	4	CD14 Mono._.MRSA_DU19-01S0003987	10990	CMAS	Distal
chr12	22041894	22042394	27	CD14 Mono._.MSSA_DU19-01S0003464	4029	CMAS	Distal
chr12	22042911	22043411	31	CD14 Mono._.MRSA_DU19-01S0003992	3012	CMAS	Distal
chr12	22045258	22045758	2	CD4 Naive._.MRSA_DU19-01S0003992	665	CMAS	Promoter
chr12	22045951	22046451	30	CD4 Naive._.MRSA_DU19-01S0003992	26	CMAS	Promoter
chr12	22046520	22047020	29	CD14 Mono._.HI_control_AS14-03700	595	CMAS	Intronic
chr12	22047405	22047905	3	CD4 Naive._.MRSA_DU19-01S0003978	1480	CMAS	Intronic
chr12	22048017	22048517	4	CD4 Naive._.MRSA_DU19-01S0003542	2092	CMAS	Intronic
chr12	22053792	22054292	2	NK._.MSSA_DU19-01S0003492	7867	CMAS	Intronic
chr12	22059889	22060389	5	CD14 Mono._.HI_control_AS11-18755	13964	CMAS	Intronic
chr12	22066184	22066684	4	CD4 Naive._.HI_control_AS14-03700	20259	CMAS	Exonic
chr12	22077258	22077758	2	B naive._.MRSA_DU19-01S0003989	31333	CMAS	Intronic
chr12	22083158	22083658	19	CD8 TEM._.MRSA_DU19-01S0003987	37233	CMAS	Intronic
chr12	22092355	22092855	2	NK._.MSSA_DU19-01S0003492	46430	CMAS	Intronic
chr12	22100904	22101404	31	CD14 Mono._.HI_control_AS09-13278	54979	CMAS	Intronic
chr12	22101871	22102371	20	CD14 Mono._.ANTH_control_BWJ0023	55946	CMAS	Intronic
chr12	22103337	22103837	4	CD16 Mono._.MRSA_DU19-01S0003987	57412	CMAS	Intronic
chr12	22110092	22110592	5	CD4 Naive._.MRSA_DU19-01S0003987	64167	CMAS	Intronic
chr12	22121159	22121659	13	CD4 Naive._.ANTH_control_BMI0093	75234	CMAS	Intronic
chr12	22122940	22123440	2	CD4 Naive._.MRSA_DU19-01S0003994	77015	CMAS	Intronic
chr12	22130556	22131056	4	CD8 TEM._.MSSA_DU19-01S0003464	84631	CMAS	Intronic
chr12	22143899	22144399	2	NK._.MRSA_DU19-01S0004013	97974	CMAS	Intronic
chr12	22146591	22147091	11	B naive._.MSSA_DU19-01S0003464	100666	CMAS	Intronic
chr12	22158267	22158767	2	B naive._.HI_control_AS11-18755	112342	CMAS	Intronic
chr12	22160313	22160813	16	CD4 Naive._.HI_control_AS09-13278	114388	CMAS	Intronic
chr12	22163384	22163884	10	CD4 Naive._.MRSA_DU19-01S0003992	117459	CMAS	Intronic
chr12	22164118	22164618	16	B naive._.HI_control_AS14-03700	118193	CMAS	Intronic
chr12	22165092	22165592	2	CD16 Mono._.ANTH_control_BMI0095	119167	CMAS	Intronic
chr12	22169169	22169669	2	CD4 Naive._.MRSA_DU19-01S0003992	123244	CMAS	Intronic
chr12	22172821	22173321	2	CD4 Naive._.MSSA_DU19-01S0003492	126896	CMAS	Intronic
chr12	22179552	22180052	4	CD8 TEM._.ANTH_control_BWJ0023	133627	CMAS	Intronic
chr12	22193904	22194404	3	CD4 TCM._.ANTH_control_BMI0093	142045	ST8SIA1	Exonic
chr12	22196782	22197282	2	CD4 Naive._.HI_control_AS11-18755	139167	ST8SIA1	Exonic
chr12	22201037	22201537	2	CD4 Naive._.MRSA_DU19-01S0003992	134912	ST8SIA1	Exonic
chr12	22206879	22207379	2	CD8 TEM._.MRSA_DU19-01S0003987	129070	ST8SIA1	Intronic
chr12	22215502	22216002	15	CD14 Mono._.MRSA_DU19-01S0003994	120447	ST8SIA1	Intronic
chr12	22229530	22230030	2	NK._.ANTH_control_BMI0101	106419	ST8SIA1	Intronic
chr12	22250904	22251404	6	CD4 TCM._.HI_control_AS14-03700	85045	ST8SIA1	Intronic
chr12	22264817	22265317	2	CD4 Naive._.HI_control_AS17-00144	71132	ST8SIA1	Intronic
chr12	22268508	22269008	2	CD8 TEM._.MSSA_DU19-01S0003462	67441	ST8SIA1	Intronic
chr12	22276843	22277343	6	CD14 Mono._.ANTH_control_BMI0094	59106	ST8SIA1	Intronic
chr12	22277822	22278322	2	CD4 TCM._.HI_control_AS09-13278	58127	ST8SIA1	Intronic
chr12	22287736	22288236	7	CD4 Naive._.MRSA_DU19-01S0003992	48213	ST8SIA1	Intronic
chr12	22288324	22288824	14	CD4 Naive._.HI_control_AS09-13278	47625	ST8SIA1	Intronic
chr12	22294047	22294547	2	CD8 TEM._.HI_control_AS17-00144	41902	ST8SIA1	Intronic
chr12	22318065	22318565	28	CD14 Mono._.MRSA_DU19-01S0003992	17884	ST8SIA1	Intronic
chr12	22321031	22321531	2	CD14 Mono._.MRSA_DU19-01S0003987	14918	ST8SIA1	Intronic
chr12	22321551	22322051	30	CD14 Mono._.MRSA_DU19-01S0003992	14398	ST8SIA1	Intronic
chr12	22325149	22325649	7	CD14 Mono._.MRSA_DU19-01S0003994	10800	ST8SIA1	Exonic
chr12	22327892	22328392	3	CD4 Naive._.MSSA_DU19-01S0004017	8057	ST8SIA1	Intronic
chr12	22329633	22330133	2	CD4 TCM._.MRSA_DU19-01S0003992	6316	ST8SIA1	Intronic
chr12	22330532	22331032	2	CD8 TEM._.MRSA_DU19-01S0003994	5417	ST8SIA1	Intronic
chr12	22332075	22332575	2	CD8 TEM._.ANTH_control_BMI0099	3874	ST8SIA1	Intronic
chr12	22332709	22333209	8	CD8 TEM._.MRSA_DU19-01S0003994	3240	ST8SIA1	Intronic
chr12	22333225	22333725	15	CD14 Mono._.MRSA_DU19-01S0003992	2724	ST8SIA1	Intronic
chr12	22333819	22334319	24	CD4 Naive._.MRSA_DU19-01S0003987	2130	ST8SIA1	Exonic
chr12	22334726	22335226	30	CD4 Naive._.MSSA_DU19-01S0004017	1223	ST8SIA1	Intronic
chr12	22335480	22335980	30	CD4 Naive._.MSSA_DU19-01S0004017	469	ST8SIA1	Intronic
chr12	22338350	22338850	2	B naive._.ANTH_control_BMI0095	2399	ST8SIA1	Distal
chr12	22339645	22340145	2	CD4 Naive._.MSSA_DU19-01S0003466	3694	ST8SIA1	Distal
chr12	22340158	22340658	30	CD14 Mono._.MRSA_DU19-01S0003992	4207	ST8SIA1	Distal
chr12	22348184	22348684	17	CD14 Mono._.ANTH_control_BMI0094	12233	ST8SIA1	Distal
chr12	22350258	22350758	2	CD4 Naive._.MSSA_DU19-01S0003464	14307	ST8SIA1	Distal
chr12	22360742	22361242	18	CD14 Mono._.HI_control_AS17-00144	24791	ST8SIA1	Distal
chr12	22372584	22373084	5	CD14 Mono._.MRSA_DU19-01S0003978	36633	ST8SIA1	Distal
chr12	22374427	22374927	27	CD14 Mono._.HI_control_AS09-13278	38476	ST8SIA1	Distal
chr12	22376747	22377247	2	CD8 TEM._.MSSA_DU19-01S0003507	40796	ST8SIA1	Distal
chr12	22377967	22378467	5	CD14 Mono._.MRSA_DU19-01S0003994	42016	ST8SIA1	Distal
chr12	22389640	22390140	2	CD16 Mono._.ANTH_control_BMI0094	53689	ST8SIA1	Distal
chr12	22395624	22396124	5	CD8 TEM._.HI_control_AS13-08590	59673	ST8SIA1	Distal
chr12	22396278	22396778	27	CD4 Naive._.MRSA_DU19-01S0003987	60327	ST8SIA1	Distal
chr12	22397226	22397726	7	CD4 Naive._.MRSA_DU19-01S0003987	61275	ST8SIA1	Distal
chr12	22399811	22400311	19	CD14 Mono._.HI_control_AS09-13278	63860	ST8SIA1	Distal
chr12	22404028	22404528	4	CD16 Mono._.MSSA_DU19-01S0003464	68077	ST8SIA1	Distal
chr12	22406591	22407091	2	cDC2._.Other	70640	ST8SIA1	Distal
chr12	22407191	22407691	11	CD8 TEM._.MRSA_DU19-01S0003987	71240	ST8SIA1	Distal
chr12	22408612	22409112	7	CD4 TCM._.MRSA_DU19-01S0003987	72661	ST8SIA1	Distal
chr12	22409524	22410024	20	CD4 Naive._.MRSA_DU19-01S0003992	73573	ST8SIA1	Distal
chr12	22410226	22410726	28	CD8 TEM._.MRSA_DU19-01S0003987	74275	ST8SIA1	Distal
chr12	22410980	22411480	2	NK._.HI_control_AS11-18755	75029	ST8SIA1	Distal
chr12	22414531	22415031	2	CD4 Naive._.MSSA_DU19-01S0004017	78580	ST8SIA1	Distal
chr12	22442284	22442784	2	B naive._.ANTH_control_BMI0094	102011	C2CD5	Distal
chr12	22443314	22443814	30	CD4 Naive._.MRSA_DU19-01S0003992	100981	C2CD5	Distal
chr12	22459794	22460294	25	CD4 TCM._.MRSA_DU19-01S0003987	84501	C2CD5	Intronic
chr12	22473165	22473665	6	CD4 Naive._.HI_control_AS17-00144	71130	C2CD5	Intronic
chr12	22473699	22474199	4	CD4 Naive._.HI_control_AS09-13278	70596	C2CD5	Intronic
chr12	22499329	22499829	2	CD8 TEM._.MRSA_DU19-01S0004015	44966	C2CD5	Intronic
chr12	22529218	22529718	21	CD4 Naive._.MRSA_DU19-01S0003992	15077	C2CD5	Intronic
chr12	22533109	22533609	4	NK._.MSSA_DU19-01S0003466	11186	C2CD5	Intronic
chr12	22535454	22535954	25	CD4 Naive._.MRSA_DU19-01S0003994	8841	C2CD5	Intronic
chr12	22538298	22538798	3	CD14 Mono._.MRSA_DU19-01S0003987	5997	C2CD5	Intronic
chr12	22538973	22539473	31	CD14 Mono._.HI_control_AS14-03700	5322	C2CD5	Intronic
chr12	22540834	22541334	2	CD4 TCM._.MRSA_DU19-01S0003989	3461	C2CD5	Intronic
chr12	22541700	22542200	25	CD14 Mono._.MRSA_DU19-01S0003992	2595	C2CD5	Intronic
chr12	22543410	22543910	28	CD4 Naive._.MRSA_DU19-01S0003992	885	C2CD5	Intronic
chr12	22544336	22544836	30	CD4 Naive._.HI_control_AS11-18755	39	C2CD5	Promoter
chr12	22544987	22545487	2	CD8 TEM._.HI_control_AS09-13278	690	C2CD5	Promoter
chr12	22546837	22547337	3	CD16 Mono._.ANTH_control_BMI0095	2540	C2CD5	Distal
chr12	22548778	22549278	2	CD4 TCM._.HI_control_AS09-13278	4481	C2CD5	Distal
chr12	22549466	22549966	31	CD14 Mono._.MRSA_DU19-01S0003992	5169	C2CD5	Distal
chr12	22554639	22555139	2	Platelet._.MRSA_DU19-01S0004015	10342	C2CD5	Distal
chr12	22563921	22564421	2	NK._.HI_control_AS17-00144	19624	C2CD5	Distal
chr12	22573123	22573623	2	CD8 TEM._.MRSA_DU19-01S0003549	28826	C2CD5	Distal
chr12	22577884	22578384	2	CD8 TEM._.MRSA_DU19-01S0003992	33587	C2CD5	Distal
chr12	22588630	22589130	2	B naive._.ANTH_control_BMI0094	36134	LOC105369691	Distal
chr12	22589847	22590347	2	CD4 TCM._.MRSA_DU19-01S0003987	34917	LOC105369691	Distal
chr12	22596259	22596759	11	CD4 TCM._.ANTH_control_BWJ0023	28505	LOC105369691	Distal
chr12	22610043	22610543	3	Platelet._.MRSA_DU19-01S0004015	14721	LOC105369691	Intronic
chr12	22618384	22618884	2	CD8 TEM._.ANTH_control_BMI0095	6380	LOC105369691	Intronic
chr12	22624113	22624613	2	CD8 TEM._.HI_control_AS14-03700	651	LOC105369691	Promoter
chr12	22624859	22625359	31	CD14 Mono._.MRSA_DU19-01S0003992	33	ETNK1	Promoter
chr12	22625475	22625975	27	CD14 Mono._.MRSA_DU19-01S0003992	649	ETNK1	Promoter
chr12	22626393	22626893	23	CD8 TEM._.HI_control_AS13-08590	1567	ETNK1	Promoter
chr12	22627386	22627886	6	CD4 TCM._.MRSA_DU19-01S0003987	2560	ETNK1	Intronic
chr12	22630849	22631349	2	CD4 Naive._.MSSA_DU19-01S0003462	6023	ETNK1	Intronic
chr12	22631765	22632265	7	NK._.MSSA_DU19-01S0004017	6939	ETNK1	Intronic
chr12	22635238	22635738	2	CD8 TEM._.MRSA_DU19-01S0004015	10412	ETNK1	Intronic
chr12	22643653	22644153	8	CD16 Mono._.Other	18827	ETNK1	Exonic
chr12	22653060	22653560	6	CD14 Mono._.MRSA_DU19-01S0003987	28234	ETNK1	Intronic
chr12	22653660	22654160	5	CD16 Mono._.MSSA_DU19-01S0003492	28834	ETNK1	Intronic
chr12	22656300	22656800	4	CD14 Mono._.MRSA_DU19-01S0003987	31474	ETNK1	Intronic
chr12	22661929	22662429	2	CD4 Naive._.HI_control_AS17-00144	37103	ETNK1	Intronic
chr12	22670135	22670635	2	CD4 Naive._.HI_control_AS17-00144	45309	ETNK1	Intronic
chr12	22677714	22678214	9	CD16 Mono._.ANTH_control_BWJ0023	52888	ETNK1	Intronic
chr12	22678581	22679081	9	CD16 Mono._.ANTH_control_BMI0095	53755	ETNK1	Intronic
chr12	22682632	22683132	19	CD14 Mono._.ANTH_control_BMI0095	57806	ETNK1	Intronic
chr12	22684509	22685009	27	CD14 Mono._.HI_control_AS17-00144	59683	ETNK1	Intronic
chr12	22687001	22687501	14	CD14 Mono._.MRSA_DU19-01S0003987	62175	ETNK1	Exonic
chr12	22687634	22688134	30	CD14 Mono._.MRSA_DU19-01S0003987	62808	ETNK1	Exonic
chr12	22689862	22690362	15	CD14 Mono._.ANTH_control_BWJ0023	65036	ETNK1	Exonic
chr12	22691030	22691530	16	CD14 Mono._.MRSA_DU19-01S0003987	66204	ETNK1	Distal
chr12	22692335	22692835	2	NK._.HI_control_AS11-18755	67509	ETNK1	Distal
chr12	22694455	22694955	2	CD8 TEM._.HI_control_AS09-13278	69629	ETNK1	Distal
chr12	22700025	22700525	6	CD14 Mono._.ANTH_control_BWJ0023	75199	ETNK1	Distal
chr12	22702667	22703167	8	CD14 Mono._.MSSA_DU19-01S0003507	77841	ETNK1	Distal
chr12	22709257	22709757	7	CD14 Mono._.MRSA_DU19-01S0003992	84431	ETNK1	Distal
chr12	22729854	22730354	31	CD14 Mono._.ANTH_control_BWJ0023	105028	ETNK1	Distal
chr12	22755568	22756068	10	CD16 Mono._.ANTH_control_BMI0095	130742	ETNK1	Distal
chr12	22776143	22776643	4	CD16 Mono._.ANTH_control_BMI0095	151317	ETNK1	Distal
chr12	22797659	22798159	9	CD16 Mono._.ANTH_control_BMI0095	172833	ETNK1	Distal
chr12	22799432	22799932	9	CD14 Mono._.MRSA_DU19-01S0003992	174606	ETNK1	Distal
chr12	22807728	22808228	2	CD4 TCM._.MRSA_DU19-01S0003987	182902	ETNK1	Distal
chr12	22808523	22809023	2	CD4 TCM._.MRSA_DU19-01S0003987	183697	ETNK1	Distal
chr12	22829676	22830176	2	CD4 Naive._.HI_control_AS17-00144	204850	ETNK1	Distal
chr12	22841163	22841663	2	CD4 TCM._.MRSA_DU19-01S0003987	216337	ETNK1	Distal
chr12	22856043	22856543	2	CD14 Mono._.ANTH_control_BMI0094	231217	ETNK1	Distal
chr12	22862759	22863259	2	B naive._.ANTH_control_BMI0095	236358	LOC101928441	Distal
chr12	22870644	22871144	2	CD14 Mono._.ANTH_control_BMI0095	228473	LOC101928441	Distal
chr12	22881837	22882337	4	CD16 Mono._.ANTH_control_BWJ0023	217280	LOC101928441	Distal
chr12	22914057	22914557	2	CD8 TEM._.MSSA_DU19-01S0003482	185060	LOC101928441	Distal
chr12	22914597	22915097	2	B naive._.ANTH_control_BMI0095	184520	LOC101928441	Distal
chr12	22922970	22923470	2	CD16 Mono._.MRSA_DU19-01S0003978	176147	LOC101928441	Distal
chr12	22923777	22924277	2	CD4 TCM._.MRSA_DU19-01S0003987	175340	LOC101928441	Distal
chr12	22924609	22925109	2	CD4 Naive._.MRSA_DU19-01S0003987	174508	LOC101928441	Distal
chr12	23003521	23004021	2	CD16 Mono._.MRSA_DU19-01S0003987	95596	LOC101928441	Distal
chr12	23049154	23049654	21	CD14 Mono._.HI_control_AS11-18755	49963	LOC101928441	Distal
chr12	23054882	23055382	2	CD16 Mono._.MRSA_DU19-01S0003542	44235	LOC101928441	Distal
chr12	23066624	23067124	2	NK._.MSSA_DU19-01S0003492	32493	LOC101928441	Distal
chr12	23168716	23169216	2	B naive._.HI_control_AS11-18755	69597	LOC101928441	Intronic
chr12	23201348	23201848	2	B naive._.ANTH_control_BMI0094	102229	LOC101928441	Distal
chr12	23205124	23205624	27	CD14 Mono._.MRSA_DU19-01S0003994	106005	LOC101928441	Distal
chr12	23205734	23206234	2	CD4 Naive._.MRSA_DU19-01S0003987	106615	LOC101928441	Distal
chr12	23244770	23245270	3	B naive._.HI_control_AS11-18755	145651	LOC101928441	Distal
chr12	23245868	23246368	2	B naive._.ANTH_control_BMI0094	146749	LOC101928441	Distal
chr12	23307611	23308111	2	MAIT._.HI_control_AS11-18755	208492	LOC101928441	Distal
chr12	23321436	23321936	2	B naive._.HI_control_AS14-03700	222317	LOC101928441	Distal
chr12	23337155	23337655	2	CD4 Naive._.MSSA_DU19-01S0003462	238036	LOC101928441	Distal
chr12	23358503	23359003	2	CD14 Mono._.HI_control_AS11-18755	259384	LOC101928441	Distal
chr12	23375351	23375851	2	CD4 TCM._.MSSA_DU19-01S0004017	276232	LOC101928441	Distal
chr12	23388683	23389183	2	CD4 Naive._.ANTH_control_BMI0093	289564	LOC101928441	Distal
chr12	23459147	23459647	3	NK._.MSSA_DU19-01S0003462	360028	LOC101928441	Distal
chr12	23464291	23464791	2	CD14 Mono._.HI_control_AS09-13278	365172	LOC101928441	Distal
chr12	23474833	23475333	2	B memory._.ANTH_control_BWJ0023	375714	LOC101928441	Distal
chr12	23484019	23484519	2	CD4 Naive._.MRSA_DU19-01S0003987	384900	LOC101928441	Distal
chr12	23508128	23508628	2	CD8 TEM._.ANTH_control_BMI0101	409009	LOC101928441	Distal
chr12	23536259	23536759	11	B naive._.ANTH_control_BWJ0023	437140	LOC101928441	Exonic
chr12	23537214	23537714	2	B naive._.ANTH_control_BMI0094	438095	LOC101928441	Intronic
chr12	23545605	23546105	2	CD4 TCM._.HI_control_AS09-13278	446486	LOC101928441	Intronic
chr12	23608088	23608588	2	CD8 TEM._.MSSA_DU19-01S0004017	508969	LOC101928441	Intronic
chr12	23616823	23617323	2	CD4 TCM._.MRSA_DU19-01S0003994	517704	LOC101928441	Intronic
chr12	23617742	23618242	2	CD14 Mono._.MSSA_DU19-01S0004017	518623	LOC101928441	Intronic
chr12	23640820	23641320	2	B naive._.HI_control_AS09-13278	541701	LOC101928441	Intronic
chr12	23659805	23660305	2	CD8 TEM._.MRSA_DU19-01S0003987	552365	MIR920	Intronic
chr12	23667387	23667887	2	cDC2._.Other	544783	MIR920	Intronic
chr12	23684176	23684676	2	cDC2._.ANTH_control_BMI0099	527994	MIR920	Intronic
chr12	23721351	23721851	2	CD16 Mono._.MSSA_DU19-01S0003464	490819	MIR920	Intronic
chr12	23744671	23745171	2	CD4 Naive._.MRSA_DU19-01S0003994	467499	MIR920	Intronic
chr12	23807682	23808182	2	B naive._.HI_control_AS09-13278	404488	MIR920	Intronic
chr12	23825065	23825565	2	B naive._.Other	387105	MIR920	Intronic
chr12	23826397	23826897	2	CD8 TEM._.MRSA_DU19-01S0004015	385773	MIR920	Intronic
chr12	23831476	23831976	3	B naive._.HI_control_AS09-13278	380694	MIR920	Intronic
chr12	23871577	23872077	2	CD4 Naive._.MRSA_DU19-01S0003987	340593	MIR920	Intronic
chr12	23873111	23873611	2	MAIT._.MSSA_DU19-01S0003464	339059	MIR920	Intronic
chr12	23874960	23875460	2	CD8 TEM._.MRSA_DU19-01S0003987	337210	MIR920	Intronic
chr12	23884948	23885448	2	CD4 TCM._.MRSA_DU19-01S0003992	327222	MIR920	Intronic
chr12	23891068	23891568	2	B naive._.HI_control_AS14-03700	321102	MIR920	Intronic
chr12	23919337	23919837	2	CD4 TCM._.ANTH_control_BMI0101	292833	MIR920	Intronic
chr12	23949489	23949989	2	CD4 Naive._.MRSA_DU19-01S0003992	262681	MIR920	Intronic
chr12	23950222	23950722	3	CD16 Mono._.MRSA_DU19-01S0003987	261948	MIR920	Intronic
chr12	23951033	23951533	2	B naive._.MSSA_DU19-01S0003464	261137	MIR920	Intronic
chr12	23965218	23965718	2	B naive._.HI_control_AS11-18755	246952	MIR920	Intronic
chr12	23967980	23968480	2	B naive._.HI_control_AS11-18755	244190	MIR920	Intronic
chr12	23979441	23979941	2	B naive._.HI_control_AS11-18755	232729	MIR920	Intronic
chr12	23987664	23988164	2	B naive._.HI_control_AS09-13278	224506	MIR920	Intronic
chr12	24048958	24049458	2	NK_CD56bright._.ANTH_control_BWJ0023	163212	MIR920	Intronic
chr12	24081605	24082105	2	CD8 TEM._.HI_control_AS14-03700	130565	MIR920	Intronic
chr12	24109343	24109843	3	B naive._.MRSA_DU19-01S0003989	102827	MIR920	Intronic
chr12	24122886	24123386	2	CD4 TCM._.MRSA_DU19-01S0003987	89284	MIR920	Intronic
chr12	24137998	24138498	5	CD14 Mono._.HI_control_AS11-18755	74172	MIR920	Intronic
chr12	24171877	24172377	24	CD14 Mono._.HI_control_AS14-03700	40293	MIR920	Intronic
chr12	24178129	24178629	3	CD4 Naive._.MRSA_DU19-01S0003987	34041	MIR920	Intronic
chr12	24181116	24181616	2	CD4 TCM._.MSSA_DU19-01S0004017	31054	MIR920	Intronic
chr12	24188498	24188998	2	CD16 Mono._.MSSA_DU19-01S0003482	23672	MIR920	Intronic
chr12	24194732	24195232	2	CD8 TEM._.MRSA_DU19-01S0004015	17438	MIR920	Intronic
chr12	24221748	24222248	5	CD14 Mono._.MSSA_DU19-01S0004017	1272	SOX5-AS1	Promoter
chr12	24222724	24223224	16	CD14 Mono._.MSSA_DU19-01S0004017	296	SOX5-AS1	Promoter
chr12	24226859	24227359	29	CD14 Mono._.MRSA_DU19-01S0003992	3837	SOX5-AS1	Intronic
chr12	24227784	24228284	21	CD14 Mono._.HI_control_AS09-13278	4762	SOX5-AS1	Intronic
chr12	24238696	24239196	2	CD4 Naive._.HI_control_AS09-13278	15674	SOX5-AS1	Intronic
chr12	24244415	24244915	3	CD4 Naive._.MRSA_DU19-01S0003987	21393	SOX5-AS1	Intronic
chr12	24283967	24284467	2	CD4 Naive._.MRSA_DU19-01S0003992	60945	SOX5-AS1	Intronic
chr12	24302597	24303097	2	CD8 TEM._.MRSA_DU19-01S0003994	79575	SOX5-AS1	Intronic
chr12	24306431	24306931	2	CD4 Naive._.MRSA_DU19-01S0003992	83409	SOX5-AS1	Intronic
chr12	24310491	24310991	2	CD4 TCM._.ANTH_control_BMI0101	87469	SOX5-AS1	Intronic
chr12	24338323	24338823	2	B naive._.HI_control_AS11-18755	115301	SOX5-AS1	Intronic
chr12	24339597	24340097	5	CD14 Mono._.MRSA_DU19-01S0003542	116575	SOX5-AS1	Intronic
chr12	24354147	24354647	2	CD4 Naive._.MRSA_DU19-01S0003542	131125	SOX5-AS1	Intronic
chr12	24359974	24360474	5	B naive._.ANTH_control_BMI0094	136952	SOX5-AS1	Intronic
chr12	24360797	24361297	6	B naive._.ANTH_control_BMI0095	137775	SOX5-AS1	Intronic
chr12	24361318	24361818	2	B naive._.ANTH_control_BMI0094	138296	SOX5-AS1	Intronic
chr12	24361820	24362320	2	B naive._.HI_control_AS14-03700	138798	SOX5-AS1	Intronic
chr12	24378696	24379196	13	B naive._.ANTH_control_BMI0095	155674	SOX5-AS1	Intronic
chr12	24379243	24379743	8	B naive._.ANTH_control_BMI0095	156221	SOX5-AS1	Intronic
chr12	24387639	24388139	2	CD4 Naive._.MRSA_DU19-01S0003987	164617	SOX5-AS1	Intronic
chr12	24394219	24394719	2	B naive._.HI_control_AS09-13278	168120	SOX5	Intronic
chr12	24398603	24399103	2	B memory._.ANTH_control_BWJ0023	163736	SOX5	Intronic
chr12	24404052	24404552	2	NK._.ANTH_control_BWJ0023	158287	SOX5	Intronic
chr12	24407729	24408229	2	B naive._.ANTH_control_BMI0095	154610	SOX5	Intronic
chr12	24408290	24408790	2	NK._.ANTH_control_BWJ0023	154049	SOX5	Intronic
chr12	24414433	24414933	8	B naive._.HI_control_AS09-13278	147906	SOX5	Intronic
chr12	24416372	24416872	11	B naive._.ANTH_control_BMI0095	145967	SOX5	Intronic
chr12	24436250	24436750	2	B naive._.HI_control_AS11-18755	126089	SOX5	Intronic
chr12	24440338	24440838	2	CD4 TCM._.HI_control_AS09-13278	122001	SOX5	Intronic
chr12	24455164	24455664	2	CD4 Naive._.Other	107175	SOX5	Intronic
chr12	24456316	24456816	2	CD8 TEM._.MRSA_DU19-01S0003994	106023	SOX5	Intronic
chr12	24462877	24463377	2	B naive._.HI_control_AS11-18755	99462	SOX5	Intronic
chr12	24467086	24467586	13	CD14 Mono._.HI_control_AS14-03700	95253	SOX5	Intronic
chr12	24467847	24468347	2	CD4 Naive._.HI_control_AS11-18755	94492	SOX5	Intronic
chr12	24470028	24470528	13	CD14 Mono._.MRSA_DU19-01S0003992	92311	SOX5	Intronic
chr12	24473124	24473624	2	CD4 Naive._.MRSA_DU19-01S0003992	89215	SOX5	Intronic
chr12	24475270	24475770	3	CD4 Naive._.HI_control_AS17-00144	87069	SOX5	Intronic
chr12	24476697	24477197	2	CD4 Naive._.HI_control_AS17-00144	85642	SOX5	Intronic
chr12	24491843	24492343	4	B naive._.ANTH_control_BMI0095	70496	SOX5	Intronic
chr12	24508061	24508561	2	B naive._.Other	54278	SOX5	Intronic
chr12	24532639	24533139	2	B naive._.HI_control_AS11-18755	29700	SOX5	Intronic
chr12	24555661	24556161	5	CD14 Mono._.HI_control_AS17-00144	6678	SOX5	Intronic
chr12	24560826	24561326	3	CD14 Mono._.HI_control_AS09-13278	1513	SOX5	Intronic
chr12	24561904	24562404	30	CD14 Mono._.MRSA_DU19-01S0003542	435	SOX5	Intronic
chr12	24562454	24562954	26	CD14 Mono._.MRSA_DU19-01S0003542	113	SOX5	Promoter
chr12	24563085	24563585	28	CD14 Mono._.HI_control_AS09-13278	744	SOX5	Promoter
chr12	24583975	24584475	22	CD14 Mono._.MRSA_DU19-01S0003987	56	LINC00477	Promoter
chr12	24591980	24592480	27	CD14 Mono._.HI_control_AS14-03700	8061	LINC00477	Distal
chr12	24595584	24596084	5	B naive._.ANTH_control_BMI0095	11665	LINC00477	Distal
chr12	24599691	24600191	7	B naive._.MSSA_DU19-01S0003507	15772	LINC00477	Distal
chr12	24600896	24601396	13	CD14 Mono._.MRSA_DU19-01S0003994	16977	LINC00477	Distal
chr12	24605322	24605822	2	CD8 TEM._.HI_control_AS09-13278	21403	LINC00477	Distal
chr12	24606674	24607174	2	CD8 TEM._.HI_control_AS09-13278	22755	LINC00477	Distal
chr12	24609933	24610433	2	B naive._.HI_control_AS11-18755	26014	LINC00477	Distal
chr12	24643621	24644121	2	CD16 Mono._.ANTH_control_BMI0094	59702	LINC00477	Distal
chr12	24654096	24654596	2	NK._.MRSA_DU19-01S0004013	70177	LINC00477	Distal
chr12	24658980	24659480	20	CD14 Mono._.ANTH_control_BWJ0023	75061	LINC00477	Distal
chr12	24661475	24661975	31	CD14 Mono._.MRSA_DU19-01S0003992	77556	LINC00477	Distal
chr12	24664150	24664650	29	CD14 Mono._.MRSA_DU19-01S0003992	80231	LINC00477	Distal
chr12	24679170	24679670	29	CD14 Mono._.MRSA_DU19-01S0003992	95251	LINC00477	Distal
chr12	24692895	24693395	2	B naive._.HI_control_AS09-13278	108976	LINC00477	Distal
chr12	24695934	24696434	2	CD14 Mono._.HI_control_AS14-03700	112015	LINC00477	Distal
chr12	24701317	24701817	5	CD14 Mono._.MRSA_DU19-01S0003992	117398	LINC00477	Distal
chr12	24705646	24706146	16	B naive._.HI_control_AS09-13278	121727	LINC00477	Distal
chr12	24707306	24707806	6	CD14 Mono._.MRSA_DU19-01S0003989	123387	LINC00477	Distal
chr12	24709110	24709610	18	CD14 Mono._.MRSA_DU19-01S0003994	125191	LINC00477	Distal
chr12	24718128	24718628	6	NK._.MRSA_DU19-01S0003978	134209	LINC00477	Distal
chr12	24718698	24719198	9	NK._.MSSA_DU19-01S0003462	134779	LINC00477	Distal
chr12	24719374	24719874	22	NK._.MSSA_DU19-01S0003492	135455	LINC00477	Distal
chr12	24724087	24724587	2	B naive._.MSSA_DU19-01S0003507	140168	LINC00477	Distal
chr12	24724704	24725204	6	CD14 Mono._.MRSA_DU19-01S0003994	140785	LINC00477	Distal
chr12	24728328	24728828	3	B naive._.MSSA_DU19-01S0003507	144409	LINC00477	Distal
chr12	24730317	24730817	6	B naive._.HI_control_AS14-03700	146398	LINC00477	Distal
chr12	24740466	24740966	29	CD14 Mono._.HI_control_AS14-03700	156547	LINC00477	Distal
chr12	24741000	24741500	2	CD4 TCM._.MRSA_DU19-01S0003992	157081	LINC00477	Distal
chr12	24742299	24742799	31	CD14 Mono._.HI_control_AS14-03700	158380	LINC00477	Distal
chr12	24742837	24743337	2	CD16 Mono._.MSSA_DU19-01S0003492	158918	LINC00477	Distal
chr12	24743790	24744290	2	CD4 Naive._.MRSA_DU19-01S0003992	159871	LINC00477	Distal
chr12	24759098	24759598	3	CD14 Mono._.MRSA_DU19-01S0003992	175179	LINC00477	Distal
chr12	24768634	24769134	2	CD8 TEM._.HI_control_AS11-18755	180574	BCAT1	Distal
chr12	24778866	24779366	7	B naive._.ANTH_control_BMI0094	170342	BCAT1	Distal
chr12	24780938	24781438	3	B naive._.HI_control_AS09-13278	168270	BCAT1	Distal
chr12	24791475	24791975	2	B memory._.MSSA_DU19-01S0003515	157733	BCAT1	Distal
chr12	24792645	24793145	2	CD4 TCM._.MRSA_DU19-01S0003987	156563	BCAT1	Distal
chr12	24793174	24793674	2	CD8 TEM._.MRSA_DU19-01S0004013	156034	BCAT1	Distal
chr12	24795644	24796144	24	CD8 TEM._.ANTH_control_BMI0095	153564	BCAT1	Distal
chr12	24798261	24798761	11	B naive._.HI_control_AS09-13278	150947	BCAT1	Distal
chr12	24802250	24802750	2	CD4 Naive._.ANTH_control_BMI0093	146958	BCAT1	Distal
chr12	24803127	24803627	2	CD14 Mono._.HI_control_AS14-03700	146081	BCAT1	Distal
chr12	24803673	24804173	7	CD8 TEM._.MRSA_DU19-01S0004013	145535	BCAT1	Distal
chr12	24814324	24814824	30	CD14 Mono._.MRSA_DU19-01S0003994	134884	BCAT1	Exonic
chr12	24814835	24815335	2	CD16 Mono._.ANTH_control_BMI0094	134373	BCAT1	Exonic
chr12	24823751	24824251	3	CD16 Mono._.MSSA_DU19-01S0003482	125457	BCAT1	Intronic
chr12	24831118	24831618	3	CD14 Mono._.MSSA_DU19-01S0003464	118090	BCAT1	Intronic
chr12	24836311	24836811	10	B naive._.ANTH_control_BMI0095	112897	BCAT1	Exonic
chr12	24838467	24838967	30	CD14 Mono._.HI_control_AS09-13278	110741	BCAT1	Intronic
chr12	24839379	24839879	25	CD8 TEM._.MRSA_DU19-01S0004013	109829	BCAT1	Intronic
chr12	24846924	24847424	4	CD16 Mono._.MRSA_DU19-01S0003987	102284	BCAT1	Intronic
chr12	24854774	24855274	2	cDC2._.Other	94434	BCAT1	Intronic
chr12	24862062	24862562	3	B memory._.MSSA_DU19-01S0003515	87146	BCAT1	Intronic
chr12	24864230	24864730	2	CD4 Naive._.MRSA_DU19-01S0003992	84978	BCAT1	Intronic
chr12	24898530	24899030	27	CD14 Mono._.MRSA_DU19-01S0003542	50678	BCAT1	Intronic
chr12	24900138	24900638	13	CD14 Mono._.MRSA_DU19-01S0003987	49070	BCAT1	Intronic
chr12	24900914	24901414	31	CD14 Mono._.MRSA_DU19-01S0003978	48294	BCAT1	Intronic
chr12	24901834	24902334	20	CD14 Mono._.MRSA_DU19-01S0003987	47374	BCAT1	Exonic
chr12	24902374	24902874	31	CD14 Mono._.MRSA_DU19-01S0003989	46834	BCAT1	Intronic
chr12	24902945	24903445	26	CD14 Mono._.MSSA_DU19-01S0003509	46263	BCAT1	Intronic
chr12	24903640	24904140	28	CD14 Mono._.MRSA_DU19-01S0003987	45568	BCAT1	Intronic
chr12	24908922	24909422	3	CD14 Mono._.MRSA_DU19-01S0003994	40286	BCAT1	Intronic
chr12	24909553	24910053	31	CD14 Mono._.MRSA_DU19-01S0003994	39655	BCAT1	Intronic
chr12	24911435	24911935	2	CD14 Mono._.MRSA_DU19-01S0003989	37773	BCAT1	Intronic
chr12	24921081	24921581	4	CD14 Mono._.MRSA_DU19-01S0003987	28127	BCAT1	Intronic
chr12	24922113	24922613	26	CD14 Mono._.HI_control_AS09-13278	27095	BCAT1	Intronic
chr12	24931618	24932118	13	B naive._.ANTH_control_BMI0095	17590	BCAT1	Intronic
chr12	24945831	24946331	3	CD16 Mono._.Other	3377	BCAT1	Intronic
chr12	24946822	24947322	8	CD14 Mono._.MSSA_DU19-01S0003509	2386	BCAT1	Intronic
chr12	24947456	24947956	4	CD14 Mono._.MRSA_DU19-01S0003994	1752	BCAT1	Intronic
chr12	24948309	24948809	13	CD14 Mono._.HI_control_AS14-03700	899	BCAT1	Intronic
chr12	24948825	24949325	31	CD14 Mono._.HI_control_AS14-03700	383	BCAT1	Exonic
chr12	24949553	24950053	2	B naive._.ANTH_control_BMI0094	343	BCAT1	Promoter
chr12	24951257	24951757	4	CD14 Mono._.MSSA_DU19-01S0003515	2047	BCAT1	Distal
chr12	24951878	24952378	11	B naive._.HI_control_AS09-13278	2668	BCAT1	Distal
chr12	24958754	24959254	2	CD14 Mono._.ANTH_control_BMI0094	9544	BCAT1	Distal
chr12	24960184	24960684	28	CD14 Mono._.MRSA_DU19-01S0003994	10974	BCAT1	Distal
chr12	24966873	24967373	18	CD16 Mono._.MRSA_DU19-01S0003987	17663	BCAT1	Distal
chr12	24969085	24969585	2	CD16 Mono._.ANTH_control_BWJ0023	19875	BCAT1	Distal
chr12	24975792	24976292	6	CD14 Mono._.ANTH_control_BMI0094	21476	C12orf77	Distal
chr12	24977054	24977554	27	CD14 Mono._.ANTH_control_BMI0094	20214	C12orf77	Distal
chr12	24979263	24979763	28	CD14 Mono._.MRSA_DU19-01S0003992	18005	C12orf77	Distal
chr12	24991449	24991949	25	CD4 Naive._.MRSA_DU19-01S0003987	5819	C12orf77	Distal
chr12	24996042	24996542	14	B naive._.HI_control_AS11-18755	1226	C12orf77	Exonic
chr12	24997219	24997719	4	B naive._.Other	49	C12orf77	Promoter
chr12	24998004	24998504	15	B naive._.HI_control_AS11-18755	734	C12orf77	Promoter
chr12	25000077	25000577	2	B memory._.ANTH_control_BMI0099	2807	C12orf77	Distal
chr12	25004341	25004841	3	B naive._.HI_control_AS14-03700	7071	C12orf77	Distal
chr12	25005371	25005871	13	B naive._.ANTH_control_BMI0099	8101	C12orf77	Distal
chr12	25020586	25021086	14	B naive._.MSSA_DU19-01S0003464	12922	LRMP	Distal
chr12	25023720	25024220	2	B naive._.HI_control_AS11-18755	9788	LRMP	Distal
chr12	25025184	25025684	3	CD4 Naive._.HI_control_AS17-00144	8324	LRMP	Distal
chr12	25025760	25026260	2	CD4 Naive._.MSSA_DU19-01S0003464	7748	LRMP	Distal
chr12	25039082	25039582	16	CD16 Mono._.MSSA_DU19-01S0003482	5572	LRMP	Intronic
chr12	25041251	25041751	3	B naive._.ANTH_control_BMI0094	7741	LRMP	Intronic
chr12	25051093	25051593	20	CD4 Naive._.MRSA_DU19-01S0003992	17583	LRMP	Intronic
chr12	25051761	25052261	27	NK._.ANTH_control_BWJ0023	18251	LRMP	Intronic
chr12	25052299	25052799	21	CD16 Mono._.MSSA_DU19-01S0003482	18789	LRMP	Exonic
chr12	25052864	25053364	8	B naive._.ANTH_control_BMI0099	19354	LRMP	Intronic
chr12	25054029	25054529	2	CD4 Naive._.MSSA_DU19-01S0004017	20519	LRMP	Intronic
chr12	25054683	25055183	8	CD4 Naive._.MRSA_DU19-01S0003992	21173	LRMP	Intronic
chr12	25055922	25056422	3	CD4 Naive._.MRSA_DU19-01S0003989	22412	LRMP	Intronic
chr12	25056428	25056928	21	CD14 Mono._.MRSA_DU19-01S0003992	22918	LRMP	Intronic
chr12	25057059	25057559	6	NK._.ANTH_control_BMI0095	23549	LRMP	Intronic
chr12	25057960	25058460	10	NK._.ANTH_control_BWJ0023	24450	LRMP	Intronic
chr12	25058607	25059107	8	B naive._.Other	25097	LRMP	Intronic
chr12	25069188	25069688	3	CD16 Mono._.MRSA_DU19-01S0003978	35678	LRMP	Intronic
chr12	25071294	25071794	8	CD14 Mono._.MRSA_DU19-01S0003994	37784	LRMP	Intronic
chr12	25072076	25072576	2	CD16 Mono._.MRSA_DU19-01S0003542	38566	LRMP	Intronic
chr12	25072829	25073329	25	CD14 Mono._.MSSA_DU19-01S0004017	39319	LRMP	Intronic
chr12	25074944	25075444	2	CD14 Mono._.MRSA_DU19-01S0003987	41434	LRMP	Intronic
chr12	25085094	25085594	2	CD8 TEM._.MRSA_DU19-01S0003992	51584	LRMP	Intronic
chr12	25089654	25090154	3	CD8 TEM._.HI_control_AS13-08590	56144	LRMP	Intronic
chr12	25100049	25100549	6	CD14 Mono._.ANTH_control_BMI0095	66539	LRMP	Intronic
chr12	25100971	25101471	3	CD14 Mono._.HI_control_AS11-18755	67461	LRMP	Exonic
chr12	25107921	25108421	10	CD16 Mono._.Other	74411	LRMP	Exonic
chr12	25113611	25114111	2	CD8 TEM._.MRSA_DU19-01S0003992	80101	LRMP	Intronic
chr12	25130607	25131107	4	CD14 Mono._.MRSA_DU19-01S0003992	64304	CASC1	Intronic
chr12	25151346	25151846	5	CD14 Mono._.HI_control_AS11-18755	43565	CASC1	Intronic
chr12	25155000	25155500	18	CD8 TEM._.MSSA_DU19-01S0003462	39911	CASC1	Intronic
chr12	25156033	25156533	18	CD14 Mono._.MRSA_DU19-01S0003549	38878	CASC1	Intronic
chr12	25157639	25158139	15	B naive._.ANTH_control_BMI0094	37272	CASC1	Intronic
chr12	25163846	25164346	3	CD14 Mono._.HI_control_AS11-18755	31065	CASC1	Intronic
chr12	25166449	25166949	2	CD14 Mono._.ANTH_control_BMI0094	28462	CASC1	Intronic
chr12	25182396	25182896	2	CD4 Naive._.HI_control_AS14-03700	12515	CASC1	Intronic
chr12	25186356	25186856	13	CD4 Naive._.HI_control_AS14-03700	8555	CASC1	Intronic
chr12	25186937	25187437	18	CD4 Naive._.MRSA_DU19-01S0003992	7974	CASC1	Intronic
chr12	25194301	25194801	4	CD4 TCM._.ANTH_control_BWJ0023	610	CASC1	Promoter
chr12	25194954	25195454	27	NK._.MSSA_DU19-01S0003527	11	ETFRF1	Promoter
chr12	25195640	25196140	26	CD8 TEM._.MRSA_DU19-01S0004015	673	ETFRF1	Promoter
chr12	25196282	25196782	2	MAIT._.HI_control_AS11-18755	1315	ETFRF1	Promoter
chr12	25196912	25197412	3	CD8 TEM._.MSSA_DU19-01S0003462	1945	ETFRF1	Promoter
chr12	25197543	25198043	2	CD16 Mono._.ANTH_control_BMI0095	2576	ETFRF1	Intronic
chr12	25198065	25198565	2	CD16 Mono._.MSSA_DU19-01S0003482	3098	ETFRF1	Intronic
chr12	25198600	25199100	3	CD4 Naive._.HI_control_AS09-13278	3633	ETFRF1	Intronic
chr12	25210840	25211340	17	CD8 TEM._.HI_control_AS14-03700	15873	ETFRF1	Intronic
chr12	25240894	25241394	11	CD8 TEM._.MRSA_DU19-01S0004013	9791	KRAS	Intronic
chr12	25241404	25241904	26	CD4 Naive._.MRSA_DU19-01S0003992	9281	KRAS	Intronic
chr12	25249150	25249650	3	CD4 Naive._.MSSA_DU19-01S0003462	1535	KRAS	Intronic
chr12	25249727	25250227	17	CD4 TCM._.ANTH_control_BWJ0023	958	KRAS	Intronic
chr12	25250233	25250733	30	CD14 Mono._.MRSA_DU19-01S0003992	452	KRAS	Intronic
chr12	25250853	25251353	31	CD14 Mono._.HI_control_AS14-03700	166	KRAS	Promoter
chr12	25251843	25252343	3	CD14 Mono._.HI_control_AS09-13278	1156	KRAS	Promoter
chr12	25253642	25254142	7	B memory._.ANTH_control_BWJ0023	2955	KRAS	Distal
chr12	25254772	25255272	2	CD8 TEM._.MSSA_DU19-01S0004017	4085	KRAS	Distal
chr12	25269622	25270122	24	CD14 Mono._.MSSA_DU19-01S0003509	18935	KRAS	Distal
chr12	25276190	25276690	8	CD14 Mono._.MSSA_DU19-01S0003462	25503	KRAS	Distal
chr12	25280049	25280549	3	NK._.MSSA_DU19-01S0003527	29362	KRAS	Distal
chr12	25284371	25284871	2	Platelet._.MRSA_DU19-01S0004015	33684	KRAS	Distal
chr12	25292924	25293424	2	cDC2._.Other	42237	KRAS	Distal
chr12	25302999	25303499	2	NK._.HI_control_AS11-18755	52312	KRAS	Distal
chr12	25311456	25311956	2	CD14 Mono._.MSSA_DU19-01S0003466	60769	KRAS	Distal
chr12	25319982	25320482	13	B naive._.ANTH_control_BWJ0023	69295	KRAS	Distal
chr12	25320492	25320992	6	B naive._.MSSA_DU19-01S0003507	69805	KRAS	Distal
chr12	25322286	25322786	20	CD4 Naive._.HI_control_AS09-13278	71599	KRAS	Distal
chr12	25322871	25323371	9	CD4 Naive._.MRSA_DU19-01S0003992	72184	KRAS	Distal
chr12	25323683	25324183	14	CD4 TCM._.MRSA_DU19-01S0003992	72996	KRAS	Distal
chr12	25324797	25325297	9	NK._.ANTH_control_BMI0101	74110	KRAS	Distal
chr12	25325375	25325875	16	NK._.MRSA_DU19-01S0004013	74688	KRAS	Distal
chr12	25326283	25326783	11	NK._.ANTH_control_BWJ0023	75596	KRAS	Distal
chr12	25327978	25328478	7	CD16 Mono._.MSSA_DU19-01S0003482	77291	KRAS	Distal
chr12	25333798	25334298	31	CD14 Mono._.MRSA_DU19-01S0003992	83111	KRAS	Distal
chr12	25346573	25347073	3	CD8 TEM._.HI_control_AS13-08590	95886	KRAS	Distal
chr12	25347156	25347656	2	CD8 TEM._.HI_control_AS13-08590	96469	KRAS	Distal
chr12	25348439	25348939	4	NK._.MSSA_DU19-01S0004017	97752	KRAS	Distal
chr12	25352075	25352575	2	CD4 TCM._.MSSA_DU19-01S0003515	101388	KRAS	Distal
chr12	25364288	25364788	4	B naive._.MSSA_DU19-01S0003464	113601	KRAS	Distal
chr12	25364949	25365449	3	B naive._.HI_control_AS09-13278	114262	KRAS	Distal
chr12	25373628	25374128	2	B naive._.HI_control_AS14-03700	122941	KRAS	Distal
chr12	25376341	25376841	9	CD16 Mono._.MSSA_DU19-01S0003515	125654	KRAS	Distal
chr12	25377346	25377846	29	CD4 Naive._.HI_control_AS17-00144	126659	KRAS	Distal
chr12	25377965	25378465	2	CD4 Naive._.MSSA_DU19-01S0003462	127278	KRAS	Distal
chr12	25379782	25380282	3	CD14 Mono._.MSSA_DU19-01S0004017	129095	KRAS	Distal
chr12	25380906	25381406	2	CD8 TEM._.HI_control_AS13-08590	130219	KRAS	Distal
chr12	25381890	25382390	11	CD4 Naive._.MSSA_DU19-01S0003507	131203	KRAS	Distal
chr12	25382425	25382925	13	CD4 Naive._.HI_control_AS17-00144	131738	KRAS	Distal
chr12	25382977	25383477	2	CD4 Naive._.MRSA_DU19-01S0003992	132290	KRAS	Distal
chr12	25383747	25384247	2	MAIT._.ANTH_control_BWJ0023	133060	KRAS	Distal
chr12	25384505	25385005	15	CD4 Naive._.MRSA_DU19-01S0003987	133818	KRAS	Distal
chr12	25385372	25385872	29	CD4 Naive._.MSSA_DU19-01S0004017	134685	KRAS	Distal
chr12	25386052	25386552	27	NK._.MSSA_DU19-01S0004017	135365	KRAS	Distal
chr12	25386719	25387219	25	CD14 Mono._.MRSA_DU19-01S0003987	136032	KRAS	Distal
chr12	25387396	25387896	30	CD4 Naive._.MRSA_DU19-01S0003987	136709	KRAS	Distal
chr12	25388145	25388645	14	CD4 Naive._.MRSA_DU19-01S0003992	137458	KRAS	Distal
chr12	25397197	25397697	2	NK._.ANTH_control_BMI0101	146510	KRAS	Distal
chr12	25429746	25430246	13	CD8 TEM._.MRSA_DU19-01S0003549	179059	KRAS	Intronic
chr12	25436246	25436746	13	CD4 Naive._.ANTH_control_BMI0093	185559	KRAS	Intronic
chr12	25440268	25440768	2	CD8 TEM._.HI_control_AS13-08590	189581	KRAS	Intronic
chr12	25459408	25459908	15	B naive._.ANTH_control_BWJ0023	188920	LMNTD1	Intronic
chr12	25496229	25496729	3	NK_CD56bright._.ANTH_control_BWJ0023	152099	LMNTD1	Intronic
chr12	25518507	25519007	24	NK._.MRSA_DU19-01S0004015	129821	LMNTD1	Intronic
chr12	25554036	25554536	4	CD16 Mono._.MSSA_DU19-01S0003482	94292	LMNTD1	Intronic
chr12	25556067	25556567	4	cDC2._.ANTH_control_BMI0099	92261	LMNTD1	Intronic
chr12	25557805	25558305	4	NK._.MRSA_DU19-01S0003549	90523	LMNTD1	Intronic
chr12	25564231	25564731	2	CD8 TEM._.HI_control_AS11-18755	84097	LMNTD1	Intronic
chr12	25583411	25583911	2	CD4 Naive._.ANTH_control_BMI0093	64917	LMNTD1	Intronic
chr12	25586830	25587330	2	B naive._.MRSA_DU19-01S0003542	61498	LMNTD1	Intronic
chr12	25589973	25590473	22	CD4 Naive._.HI_control_AS09-13278	58355	LMNTD1	Intronic
chr12	25590714	25591214	9	CD4 Naive._.MSSA_DU19-01S0003462	57614	LMNTD1	Intronic
chr12	25591491	25591991	2	B memory._.MSSA_DU19-01S0003466	56837	LMNTD1	Intronic
chr12	25593183	25593683	2	MAIT._.MSSA_DU19-01S0003464	55145	LMNTD1	Intronic
chr12	25595414	25595914	14	CD4 Naive._.HI_control_AS09-13278	52914	LMNTD1	Intronic
chr12	25614971	25615471	16	CD14 Mono._.MRSA_DU19-01S0003978	33357	LMNTD1	Intronic
chr12	25630118	25630618	2	CD4 Naive._.ANTH_control_BMI0093	18210	LMNTD1	Intronic
chr12	25653805	25654305	9	CD14 Mono._.HI_control_AS09-13278	5475	LMNTD1	Distal
chr12	25657926	25658426	2	CD16 Mono._.ANTH_control_BMI0095	9596	LMNTD1	Distal
chr12	25672805	25673305	2	CD8 TEM._.MRSA_DU19-01S0003987	24475	LMNTD1	Distal
chr12	25673306	25673806	2	CD8 TEM._.MRSA_DU19-01S0003542	24976	LMNTD1	Distal
chr12	25674938	25675438	2	CD8 TEM._.MRSA_DU19-01S0003987	26608	LMNTD1	Distal
chr12	25675798	25676298	2	CD16 Mono._.MRSA_DU19-01S0003987	27468	LMNTD1	Distal
chr12	25676409	25676909	2	CD16 Mono._.MRSA_DU19-01S0003987	28079	LMNTD1	Distal
chr12	25681630	25682130	2	CD16 Mono._.MRSA_DU19-01S0003987	33300	LMNTD1	Distal
chr12	25682518	25683018	2	CD16 Mono._.MRSA_DU19-01S0003987	34188	LMNTD1	Distal
chr12	25686428	25686928	2	B naive._.HI_control_AS09-13278	38098	LMNTD1	Distal
chr12	25690178	25690678	2	CD16 Mono._.MRSA_DU19-01S0003987	41848	LMNTD1	Distal
chr12	25691054	25691554	9	CD14 Mono._.HI_control_AS14-03700	42724	LMNTD1	Distal
chr12	25691603	25692103	2	CD4 Naive._.MRSA_DU19-01S0003994	43273	LMNTD1	Distal
chr12	25694389	25694889	2	CD16 Mono._.MRSA_DU19-01S0003987	46059	LMNTD1	Distal
chr12	25697942	25698442	2	CD4 Naive._.HI_control_AS14-03700	49612	LMNTD1	Distal
chr12	25716907	25717407	2	CD4 Naive._.MSSA_DU19-01S0004017	68577	LMNTD1	Distal
chr12	25719808	25720308	2	CD8 TEM._.HI_control_AS13-08590	71478	LMNTD1	Distal
chr12	25730896	25731396	2	B naive._.HI_control_AS14-03700	82566	LMNTD1	Distal
chr12	25770993	25771493	12	CD14 Mono._.MRSA_DU19-01S0003992	122663	LMNTD1	Distal
chr12	25790345	25790845	2	B naive._.HI_control_AS11-18755	142015	LMNTD1	Distal
chr12	25794254	25794754	2	CD4 Naive._.HI_control_AS09-13278	145924	LMNTD1	Distal
chr12	25796510	25797010	2	CD16 Mono._.MRSA_DU19-01S0003542	148180	LMNTD1	Distal
chr12	25800118	25800618	2	CD16 Mono._.ANTH_control_BMI0095	151788	LMNTD1	Distal
chr12	25804830	25805330	3	NK_CD56bright._.ANTH_control_BWJ0023	153948	RASSF8	Distal
chr12	25806163	25806663	3	NK._.MSSA_DU19-01S0003462	152615	RASSF8	Distal
chr12	25811373	25811873	2	CD4 Naive._.HI_control_AS09-13278	147405	RASSF8	Distal
chr12	25820683	25821183	3	CD8 TEM._.HI_control_AS09-13278	138095	RASSF8	Distal
chr12	25828058	25828558	2	CD4 Naive._.MRSA_DU19-01S0003542	130720	RASSF8	Distal
chr12	25842994	25843494	4	CD4 Naive._.MSSA_DU19-01S0003462	115784	RASSF8	Distal
chr12	25849469	25849969	4	CD4 Naive._.MRSA_DU19-01S0003992	109309	RASSF8	Distal
chr12	25858728	25859228	4	CD4 Naive._.ANTH_control_BMI0093	100050	RASSF8	Distal
chr12	25859872	25860372	26	CD4 Naive._.MSSA_DU19-01S0003466	98906	RASSF8	Distal
chr12	25885903	25886403	2	MAIT._.ANTH_control_BWJ0023	72875	RASSF8	Distal
chr12	25903827	25904327	2	CD14 Mono._.MRSA_DU19-01S0003994	54951	RASSF8	Distal
chr12	25927137	25927637	2	NK._.Other	31641	RASSF8	Distal
chr12	25933952	25934452	2	B naive._.HI_control_AS11-18755	24826	RASSF8	Distal
chr12	25950281	25950781	2	B naive._.HI_control_AS09-13278	8497	RASSF8	Intronic
chr12	25950815	25951315	2	CD14 Mono._.HI_control_AS14-03700	7963	RASSF8	Intronic
chr12	25957683	25958183	6	CD4 Naive._.ANTH_control_BMI0095	1095	RASSF8	Promoter
chr12	25958323	25958823	31	CD14 Mono._.HI_control_AS09-13278	455	RASSF8	Promoter
chr12	25959129	25959629	13	CD14 Mono._.HI_control_AS09-13278	349	RASSF8	Exonic
chr12	25960162	25960662	15	CD14 Mono._.HI_control_AS11-18755	646	RASSF8-AS1	Promoter
chr12	25968373	25968873	2	CD4 TCM._.MSSA_DU19-01S0003453	8857	RASSF8-AS1	Intronic
chr12	25973766	25974266	2	CD14 Mono._.MRSA_DU19-01S0003987	14250	RASSF8-AS1	Intronic
chr12	25979030	25979530	2	CD8 TEM._.HI_control_AS13-08590	19514	RASSF8-AS1	Intronic
chr12	25981938	25982438	2	CD4 Naive._.MSSA_DU19-01S0004017	22422	RASSF8-AS1	Intronic
chr12	25986371	25986871	2	CD16 Mono._.MRSA_DU19-01S0003987	26855	RASSF8-AS1	Intronic
chr12	26017554	26018054	3	CD4 Naive._.ANTH_control_BMI0093	58038	RASSF8-AS1	Intronic
chr12	26029129	26029629	3	B naive._.ANTH_control_BMI0095	69613	RASSF8-AS1	Intronic
chr12	26058264	26058764	2	B naive._.ANTH_control_BMI0099	63476	SSPN	Intronic
chr12	26080860	26081360	18	CD16 Mono._.ANTH_control_BMI0093	40880	SSPN	Distal
chr12	26086874	26087374	2	CD16 Mono._.ANTH_control_BWJ0023	34866	SSPN	Distal
chr12	26088861	26089361	6	B naive._.MSSA_DU19-01S0003464	32879	SSPN	Distal
chr12	26092640	26093140	10	CD4 Naive._.MRSA_DU19-01S0003989	29100	SSPN	Distal
chr12	26096966	26097466	29	CD14 Mono._.HI_control_AS17-00144	24774	SSPN	Distal
chr12	26101603	26102103	8	CD14 Mono._.MRSA_DU19-01S0003978	20137	SSPN	Distal
chr12	26113197	26113697	8	CD14 Mono._.MRSA_DU19-01S0003992	8543	SSPN	Distal
chr12	26114176	26114676	31	CD14 Mono._.MRSA_DU19-01S0003542	7564	SSPN	Distal
chr12	26114726	26115226	5	CD16 Mono._.MSSA_DU19-01S0003482	7014	SSPN	Distal
chr12	26116805	26117305	2	B memory._.Other	4935	SSPN	Distal
chr12	26118286	26118786	4	B memory._.ANTH_control_BWJ0023	3454	SSPN	Distal
chr12	26119389	26119889	6	B naive._.MSSA_DU19-01S0003464	2351	SSPN	Distal
chr12	26121483	26121983	5	CD4 Naive._.MRSA_DU19-01S0003989	257	SSPN	Promoter
chr12	26121985	26122485	29	CD4 Naive._.MRSA_DU19-01S0003987	243	SSPN	Exonic
chr12	26123028	26123528	16	B naive._.MSSA_DU19-01S0003464	1286	SSPN	Intronic
chr12	26123594	26124094	2	B naive._.MSSA_DU19-01S0003509	1282	BHLHE41	Intronic
chr12	26124128	26124628	5	B naive._.MSSA_DU19-01S0003464	748	BHLHE41	Intronic
chr12	26124741	26125241	14	B naive._.ANTH_control_BMI0094	135	BHLHE41	Exonic
chr12	26125695	26126195	14	B naive._.ANTH_control_BMI0095	817	BHLHE41	Promoter
chr12	26126514	26127014	16	B naive._.ANTH_control_BMI0095	1636	BHLHE41	Promoter
chr12	26127664	26128164	2	CD14 Mono._.HI_control_AS14-03700	2786	BHLHE41	Intronic
chr12	26130533	26131033	30	CD14 Mono._.HI_control_AS09-13278	5655	BHLHE41	Intronic
chr12	26132828	26133328	2	cDC2._.Other	7950	BHLHE41	Intronic
chr12	26134081	26134581	2	CD14 Mono._.HI_control_AS09-13278	9203	BHLHE41	Intronic
chr12	26142631	26143131	2	B naive._.HI_control_AS14-03700	17753	BHLHE41	Intronic
chr12	26153727	26154227	2	B naive._.ANTH_control_BMI0099	28849	BHLHE41	Intronic
chr12	26155596	26156096	9	B naive._.ANTH_control_BMI0095	30718	BHLHE41	Intronic
chr12	26156190	26156690	16	B naive._.Other	31312	BHLHE41	Intronic
chr12	26156730	26157230	7	B naive._.ANTH_control_BMI0095	31852	BHLHE41	Intronic
chr12	26158317	26158817	8	B naive._.HI_control_AS11-18755	33439	BHLHE41	Intronic
chr12	26158832	26159332	6	B naive._.HI_control_AS14-03700	33954	BHLHE41	Intronic
chr12	26162855	26163355	10	B naive._.ANTH_control_BWJ0023	37977	BHLHE41	Intronic
chr12	26177415	26177915	2	CD16 Mono._.MSSA_DU19-01S0003482	52537	BHLHE41	Intronic
chr12	26195140	26195640	12	B naive._.MSSA_DU19-01S0003509	70262	BHLHE41	Exonic
chr12	26195804	26196304	12	B naive._.HI_control_AS11-18755	70926	BHLHE41	Intronic
chr12	26196403	26196903	2	B naive._.MSSA_DU19-01S0003464	71525	BHLHE41	Intronic
chr12	26203686	26204186	2	B naive._.HI_control_AS11-18755	78808	BHLHE41	Intronic
chr12	26209572	26210072	2	B naive._.HI_control_AS14-03700	84694	BHLHE41	Intronic
chr12	26226753	26227253	9	B naive._.ANTH_control_BWJ0023	101875	BHLHE41	Intronic
chr12	26245115	26245615	4	CD14 Mono._.MRSA_DU19-01S0003992	120237	BHLHE41	Intronic
chr12	26255445	26255945	2	CD16 Mono._.Other	130567	BHLHE41	Intronic
chr12	26260440	26260940	2	B naive._.ANTH_control_BMI0095	135562	BHLHE41	Intronic
chr12	26264175	26264675	5	CD14 Mono._.MSSA_DU19-01S0003507	139297	BHLHE41	Intronic
chr12	26271776	26272276	2	B naive._.MRSA_DU19-01S0003989	146898	BHLHE41	Intronic
chr12	26273525	26274025	2	CD16 Mono._.MSSA_DU19-01S0003453	148647	BHLHE41	Intronic
chr12	26274674	26275174	31	CD14 Mono._.HI_control_AS14-03700	149796	BHLHE41	Intronic
chr12	26275206	26275706	16	CD14 Mono._.MRSA_DU19-01S0003542	150328	BHLHE41	Intronic
chr12	26275729	26276229	17	CD14 Mono._.MRSA_DU19-01S0003542	150851	BHLHE41	Intronic
chr12	26276681	26277181	11	CD14 Mono._.HI_control_AS14-03700	151803	BHLHE41	Intronic
chr12	26277486	26277986	8	CD14 Mono._.MRSA_DU19-01S0003994	152608	BHLHE41	Intronic
chr12	26278212	26278712	12	CD14 Mono._.MRSA_DU19-01S0003987	153334	BHLHE41	Intronic
chr12	26286805	26287305	11	CD16 Mono._.MSSA_DU19-01S0003482	161927	BHLHE41	Intronic
chr12	26298937	26299437	31	CD14 Mono._.MRSA_DU19-01S0003994	174059	BHLHE41	Distal
chr12	26299793	26300293	2	CD4 TCM._.MSSA_DU19-01S0003492	174915	BHLHE41	Distal
chr12	26317674	26318174	2	B naive._.HI_control_AS11-18755	192796	BHLHE41	Distal
chr12	26318507	26319007	4	B naive._.Other	193629	BHLHE41	Distal
chr12	26327904	26328404	13	B naive._.MRSA_DU19-01S0003989	203026	BHLHE41	Distal
chr12	26331906	26332406	3	Platelet._.MRSA_DU19-01S0003542	207028	BHLHE41	Distal
chr12	26334527	26335027	12	CD16 Mono._.MSSA_DU19-01S0003466	209649	BHLHE41	Distal
chr12	26340590	26341090	4	cDC2._.ANTH_control_BMI0099	215712	BHLHE41	Intronic
chr12	26350438	26350938	2	CD4 Naive._.MSSA_DU19-01S0003507	225560	BHLHE41	Intronic
chr12	26360095	26360595	14	CD14 Mono._.HI_control_AS17-00144	235217	BHLHE41	Intronic
chr12	26394356	26394856	2	CD16 Mono._.MSSA_DU19-01S0003464	269478	BHLHE41	Intronic
chr12	26402528	26403028	2	CD4 Naive._.ANTH_control_BMI0093	277650	BHLHE41	Intronic
chr12	26415383	26415883	2	CD16 Mono._.ANTH_control_BMI0095	290505	BHLHE41	Intronic
chr12	26421660	26422160	2	CD4 Naive._.HI_control_AS17-00144	296782	BHLHE41	Intronic
chr12	26434259	26434759	16	CD14 Mono._.MRSA_DU19-01S0003992	309381	BHLHE41	Intronic
chr12	26443236	26443736	2	B naive._.MSSA_DU19-01S0003464	318358	BHLHE41	Intronic
chr12	26452375	26452875	2	CD4 TCM._.MSSA_DU19-01S0004017	327497	BHLHE41	Intronic
chr12	26457625	26458125	2	CD4 TCM._.MRSA_DU19-01S0003992	332747	BHLHE41	Intronic
chr12	26464162	26464662	2	CD4 Naive._.HI_control_AS11-18755	339284	BHLHE41	Intronic
chr12	26470959	26471459	9	CD14 Mono._.MRSA_DU19-01S0003978	346081	BHLHE41	Intronic
chr12	26471463	26471963	30	CD14 Mono._.HI_control_AS14-03700	346585	BHLHE41	Intronic
chr12	26473208	26473708	16	B naive._.HI_control_AS11-18755	348330	BHLHE41	Intronic
chr12	26517206	26517706	2	CD4 TCM._.HI_control_AS14-03700	315741	ITPR2	Intronic
chr12	26520051	26520551	9	CD16 Mono._.MSSA_DU19-01S0003464	312896	ITPR2	Intronic
chr12	26523650	26524150	30	CD14 Mono._.MRSA_DU19-01S0003992	309297	ITPR2	Intronic
chr12	26524813	26525313	9	CD14 Mono._.MSSA_DU19-01S0003507	308134	ITPR2	Intronic
chr12	26543196	26543696	2	MAIT._.ANTH_control_BMI0101	289751	ITPR2	Intronic
chr12	26572406	26572906	2	CD4 Naive._.MRSA_DU19-01S0003987	260541	ITPR2	Intronic
chr12	26573558	26574058	5	CD16 Mono._.ANTH_control_BWJ0023	259389	ITPR2	Intronic
chr12	26614157	26614657	2	CD4 TCM._.MSSA_DU19-01S0003527	218790	ITPR2	Intronic
chr12	26651533	26652033	15	CD14 Mono._.MSSA_DU19-01S0003515	181414	ITPR2	Intronic
chr12	26696496	26696996	3	Platelet._.MRSA_DU19-01S0003542	136451	ITPR2	Intronic
chr12	26701554	26702054	5	CD4 Naive._.MRSA_DU19-01S0003987	131393	ITPR2	Intronic
chr12	26704959	26705459	16	CD16 Mono._.MRSA_DU19-01S0003978	127988	ITPR2	Intronic
chr12	26711899	26712399	2	CD16 Mono._.MRSA_DU19-01S0003987	121048	ITPR2	Intronic
chr12	26713974	26714474	4	B naive._.Other	118973	ITPR2	Intronic
chr12	26729054	26729554	4	B naive._.HI_control_AS09-13278	103893	ITPR2	Intronic
chr12	26731944	26732444	14	B naive._.ANTH_control_BMI0095	101003	ITPR2	Intronic
chr12	26732977	26733477	3	CD16 Mono._.ANTH_control_BMI0095	99970	ITPR2	Intronic
chr12	26740208	26740708	5	CD16 Mono._.ANTH_control_BMI0095	92739	ITPR2	Intronic
chr12	26748566	26749066	2	NK._.MRSA_DU19-01S0004013	84381	ITPR2	Intronic
chr12	26750752	26751252	14	CD14 Mono._.MRSA_DU19-01S0003542	82195	ITPR2	Intronic
chr12	26767782	26768282	3	CD14 Mono._.MRSA_DU19-01S0003992	65165	ITPR2	Intronic
chr12	26769115	26769615	2	B memory._.MSSA_DU19-01S0003515	63832	ITPR2	Intronic
chr12	26770298	26770798	14	CD16 Mono._.ANTH_control_BMI0093	62649	ITPR2	Intronic
chr12	26782464	26782964	2	CD16 Mono._.ANTH_control_BMI0094	50483	ITPR2	Intronic
chr12	26783127	26783627	7	CD16 Mono._.MSSA_DU19-01S0003527	49820	ITPR2	Intronic
chr12	26791182	26791682	22	CD16 Mono._.MRSA_DU19-01S0003987	41765	ITPR2	Intronic
chr12	26798072	26798572	2	B memory._.ANTH_control_BWJ0023	34875	ITPR2	Intronic
chr12	26798579	26799079	2	CD16 Mono._.MRSA_DU19-01S0003978	34368	ITPR2	Intronic
chr12	26799410	26799910	2	CD14 Mono._.HI_control_AS09-13278	33537	ITPR2	Intronic
chr12	26816933	26817433	10	B naive._.HI_control_AS09-13278	16014	ITPR2	Intronic
chr12	26830314	26830814	4	CD4 Naive._.MRSA_DU19-01S0003989	2633	ITPR2	Intronic
chr12	26830861	26831361	3	B naive._.HI_control_AS11-18755	2086	ITPR2	Intronic
chr12	26832256	26832756	30	CD4 Naive._.MRSA_DU19-01S0003987	691	ITPR2	Intronic
chr12	26833074	26833574	16	B naive._.MSSA_DU19-01S0003515	125	ITPR2	Promoter
chr12	26833698	26834198	29	CD4 TCM._.MRSA_DU19-01S0003987	749	ITPR2	Promoter
chr12	26841039	26841539	9	CD4 Naive._.HI_control_AS14-03700	8090	ITPR2	Distal
chr12	26844999	26845499	4	CD14 Mono._.ANTH_control_BWJ0023	12050	ITPR2	Distal
chr12	26846365	26846865	12	B naive._.ANTH_control_BWJ0023	13416	ITPR2	Distal
chr12	26853720	26854220	29	CD4 Naive._.MRSA_DU19-01S0003992	20771	ITPR2	Distal
chr12	26867006	26867506	3	NK_CD56bright._.ANTH_control_BWJ0023	34057	ITPR2	Distal
chr12	26868669	26869169	3	Platelet._.MRSA_DU19-01S0004015	35720	ITPR2	Distal
chr12	26870333	26870833	2	Platelet._.MRSA_DU19-01S0003542	37384	ITPR2	Distal
chr12	26871054	26871554	5	CD14 Mono._.MRSA_DU19-01S0003992	38105	ITPR2	Distal
chr12	26872593	26873093	3	Platelet._.MRSA_DU19-01S0003542	39644	ITPR2	Distal
chr12	26874389	26874889	21	CD16 Mono._.ANTH_control_BMI0095	41440	ITPR2	Distal
chr12	26877922	26878422	2	CD4 Naive._.ANTH_control_BMI0093	44973	ITPR2	Distal
chr12	26878748	26879248	14	B naive._.ANTH_control_BMI0095	45799	ITPR2	Distal
chr12	26884892	26885392	30	CD4 Naive._.MRSA_DU19-01S0003992	51943	ITPR2	Distal
chr12	26932253	26932753	12	CD8 TEM._.MRSA_DU19-01S0003987	5822	INTS13	Intronic
chr12	26935918	26936418	20	CD14 Mono._.MRSA_DU19-01S0003992	2157	INTS13	Intronic
chr12	26936769	26937269	22	CD4 TCM._.MRSA_DU19-01S0003987	1306	INTS13	Promoter
chr12	26937559	26938059	17	CD4 TCM._.MRSA_DU19-01S0003987	516	INTS13	Promoter
chr12	26938176	26938676	16	B naive._.MSSA_DU19-01S0003507	42	FGFR1OP2	Promoter
chr12	26938702	26939202	8	B naive._.ANTH_control_BMI0094	568	FGFR1OP2	Promoter
chr12	26939310	26939810	11	CD4 Naive._.MRSA_DU19-01S0003987	1176	FGFR1OP2	Promoter
chr12	26939935	26940435	5	CD8 TEM._.MRSA_DU19-01S0003992	1801	FGFR1OP2	Promoter
chr12	26941186	26941686	16	CD4 Naive._.MRSA_DU19-01S0003989	3052	FGFR1OP2	Intronic
chr12	26942386	26942886	2	NK._.MRSA_DU19-01S0004015	4252	FGFR1OP2	Intronic
chr12	26953394	26953894	31	CD14 Mono._.HI_control_AS09-13278	15260	FGFR1OP2	Exonic
chr12	26953970	26954470	10	CD14 Mono._.MRSA_DU19-01S0004013	15836	FGFR1OP2	Exonic
chr12	26963344	26963844	2	CD14 Mono._.MSSA_DU19-01S0003482	25210	FGFR1OP2	Intronic
chr12	26971892	26972392	27	CD4 Naive._.MRSA_DU19-01S0003992	33758	FGFR1OP2	Distal
chr12	26976663	26977163	15	CD14 Mono._.MSSA_DU19-01S0003492	37520	TM7SF3	Intronic
chr12	26987572	26988072	29	CD14 Mono._.HI_control_AS14-03700	26611	TM7SF3	Intronic
chr12	26994512	26995012	2	CD4 Naive._.MSSA_DU19-01S0004017	19671	TM7SF3	Intronic
chr12	26997577	26998077	31	CD14 Mono._.MSSA_DU19-01S0004017	16606	TM7SF3	Intronic
chr12	27000954	27001454	6	CD14 Mono._.MRSA_DU19-01S0003987	13229	TM7SF3	Intronic
chr12	27001591	27002091	11	CD16 Mono._.ANTH_control_BMI0095	12592	TM7SF3	Intronic
chr12	27008067	27008567	10	CD16 Mono._.MRSA_DU19-01S0003987	6116	TM7SF3	Intronic
chr12	27009874	27010374	10	CD16 Mono._.ANTH_control_BMI0095	4309	TM7SF3	Intronic
chr12	27013699	27014199	21	CD14 Mono._.MSSA_DU19-01S0004017	484	TM7SF3	Intronic
chr12	27014225	27014725	31	CD14 Mono._.MSSA_DU19-01S0004017	40	TM7SF3	Promoter
chr12	27015121	27015621	12	CD16 Mono._.MRSA_DU19-01S0003987	936	TM7SF3	Promoter
chr12	27015627	27016127	25	CD4 Naive._.MRSA_DU19-01S0003987	1442	TM7SF3	Promoter
chr12	27021342	27021842	15	CD14 Mono._.MRSA_DU19-01S0003992	953	MED21	Promoter
chr12	27022249	27022749	32	CD4 TCM._.MRSA_DU19-01S0003987	46	MED21	Promoter
chr12	27022936	27023436	13	CD4 Naive._.MRSA_DU19-01S0003987	639	MED21	Intronic
chr12	27032649	27033149	2	CD4 TCM._.MSSA_DU19-01S0003507	10352	MED21	Intronic
chr12	27039395	27039895	7	CD14 Mono._.MRSA_DU19-01S0003542	17098	MED21	Intronic
chr12	27049025	27049525	2	CD14 Mono._.MSSA_DU19-01S0003509	26728	MED21	Intronic
chr12	27063307	27063807	3	CD14 Mono._.MRSA_DU19-01S0003542	18956	C12orf71	Intronic
chr12	27064544	27065044	19	CD14 Mono._.HI_control_AS14-03700	17719	C12orf71	Intronic
chr12	27081549	27082049	8	CD14 Mono._.MSSA_DU19-01S0003509	714	C12orf71	Intronic
chr12	27087918	27088418	2	CD14 Mono._.MSSA_DU19-01S0003464	5653	C12orf71	Distal
chr12	27089456	27089956	15	CD16 Mono._.ANTH_control_BMI0099	7191	C12orf71	Distal
chr12	27094691	27095191	11	B naive._.HI_control_AS14-03700	12426	C12orf71	Distal
chr12	27102475	27102975	3	B naive._.MSSA_DU19-01S0003507	20210	C12orf71	Distal
chr12	27104671	27105171	2	NK._.MRSA_DU19-01S0004011	22406	C12orf71	Distal
chr12	27107905	27108405	2	CD16 Mono._.MRSA_DU19-01S0003987	25640	C12orf71	Distal
chr12	27110404	27110904	3	CD4 Naive._.HI_control_AS11-18755	28139	C12orf71	Distal
chr12	27112368	27112868	7	CD14 Mono._.MRSA_DU19-01S0003987	30103	C12orf71	Distal
chr12	27123562	27124062	3	B naive._.ANTH_control_BMI0093	41297	C12orf71	Distal
chr12	27142018	27142518	11	CD4 Naive._.MRSA_DU19-01S0003987	59753	C12orf71	Distal
chr12	27143346	27143846	3	CD14 Mono._.MRSA_DU19-01S0003994	61081	C12orf71	Distal
chr12	27151464	27151964	2	CD14 Mono._.MSSA_DU19-01S0004017	69199	C12orf71	Distal
chr12	27161682	27162182	5	B naive._.ANTH_control_BMI0094	79417	C12orf71	Distal
chr12	27176621	27177121	28	CD14 Mono._.MRSA_DU19-01S0003994	67096	STK38L	Distal
chr12	27177633	27178133	11	CD14 Mono._.MRSA_DU19-01S0003989	66084	STK38L	Distal
chr12	27179222	27179722	6	CD14 Mono._.MRSA_DU19-01S0003542	64495	STK38L	Distal
chr12	27179753	27180253	31	CD14 Mono._.MRSA_DU19-01S0003978	63964	STK38L	Distal
chr12	27180783	27181283	28	CD14 Mono._.MRSA_DU19-01S0003992	62934	STK38L	Distal
chr12	27185366	27185866	9	CD8 TEM._.HI_control_AS17-00144	58351	STK38L	Distal
chr12	27188590	27189090	2	CD16 Mono._.MSSA_DU19-01S0003482	55127	STK38L	Distal
chr12	27193004	27193504	6	CD14 Mono._.MRSA_DU19-01S0003542	50713	STK38L	Distal
chr12	27208052	27208552	2	cDC2._.ANTH_control_BMI0099	35665	STK38L	Distal
chr12	27220054	27220554	8	B naive._.HI_control_AS09-13278	23663	STK38L	Distal
chr12	27220632	27221132	4	CD14 Mono._.MRSA_DU19-01S0003542	23085	STK38L	Distal
chr12	27221959	27222459	27	CD14 Mono._.HI_control_AS17-00144	21758	STK38L	Distal
chr12	27225158	27225658	2	NK._.MSSA_DU19-01S0003462	18559	STK38L	Distal
chr12	27225843	27226343	21	CD16 Mono._.ANTH_control_BMI0101	17874	STK38L	Distal
chr12	27229329	27229829	18	CD16 Mono._.MSSA_DU19-01S0003453	14388	STK38L	Distal
chr12	27236445	27236945	22	CD16 Mono._.MSSA_DU19-01S0003453	7272	STK38L	Distal
chr12	27237717	27238217	19	CD16 Mono._.MRSA_DU19-01S0003542	6000	STK38L	Distal
chr12	27238313	27238813	31	CD14 Mono._.MRSA_DU19-01S0003994	5404	STK38L	Distal
chr12	27238901	27239401	3	CD14 Mono._.HI_control_AS09-13278	4816	STK38L	Distal
chr12	27243214	27243714	3	CD4 Naive._.MRSA_DU19-01S0003992	503	STK38L	Promoter
chr12	27243935	27244435	3	Platelet._.MRSA_DU19-01S0004015	216	STK38L	Exonic
chr12	27244532	27245032	29	CD14 Mono._.MRSA_DU19-01S0003994	813	STK38L	Intronic
chr12	27245225	27245725	5	CD4 Naive._.MSSA_DU19-01S0003466	1506	STK38L	Intronic
chr12	27246600	27247100	2	B naive._.MSSA_DU19-01S0003466	2881	STK38L	Intronic
chr12	27250859	27251359	13	CD16 Mono._.MRSA_DU19-01S0003987	7140	STK38L	Intronic
chr12	27260702	27261202	17	CD14 Mono._.MRSA_DU19-01S0003987	16983	STK38L	Intronic
chr12	27279161	27279661	2	NK._.HI_control_AS11-18755	35442	STK38L	Intronic
chr12	27279743	27280243	25	CD14 Mono._.MRSA_DU19-01S0003994	36024	STK38L	Intronic
chr12	27297541	27298041	2	CD4 TCM._.HI_control_AS17-00144	35062	ARNTL2	Exonic
chr12	27306185	27306685	3	CD4 Naive._.MRSA_DU19-01S0003992	26418	ARNTL2	Intronic
chr12	27331310	27331810	30	CD14 Mono._.MRSA_DU19-01S0003549	1293	ARNTL2	Promoter
chr12	27331904	27332404	8	CD14 Mono._.MRSA_DU19-01S0003987	699	ARNTL2	Promoter
chr12	27332640	27333140	27	CD14 Mono._.MRSA_DU19-01S0003994	35	ARNTL2	Promoter
chr12	27333229	27333729	31	CD14 Mono._.MSSA_DU19-01S0004017	624	ARNTL2	Intronic
chr12	27334003	27334503	2	B naive._.ANTH_control_BMI0094	1398	ARNTL2	Intronic
chr12	27343601	27344101	3	CD14 Mono._.MRSA_DU19-01S0004013	10996	ARNTL2	Intronic
chr12	27383936	27384436	29	CD14 Mono._.MRSA_DU19-01S0003994	51331	ARNTL2	Intronic
chr12	27396826	27397326	2	B naive._.MRSA_DU19-01S0003542	49548	ARNTL2-AS1	Intronic
chr12	27424547	27425047	2	CD14 Mono._.HI_control_AS09-13278	21827	ARNTL2-AS1	Exonic
chr12	27431182	27431682	26	CD14 Mono._.HI_control_AS09-13278	15192	ARNTL2-AS1	Intronic
chr12	27434998	27435498	26	CD4 TCM._.HI_control_AS09-13278	11376	ARNTL2-AS1	Intronic
chr12	27437803	27438303	26	CD14 Mono._.HI_control_AS09-13278	8571	ARNTL2-AS1	Intronic
chr12	27460690	27461190	2	CD4 Naive._.HI_control_AS14-03700	5869	SMCO2	Distal
chr12	27462617	27463117	2	CD14 Mono._.HI_control_AS17-00144	3942	SMCO2	Distal
chr12	27467597	27468097	3	B naive._.ANTH_control_BMI0093	1036	SMCO2	Intronic
chr12	27472621	27473121	2	NK_CD56bright._.ANTH_control_BMI0099	6060	SMCO2	Exonic
chr12	27489847	27490347	2	B naive._.MSSA_DU19-01S0003464	23286	SMCO2	Intronic
chr12	27502152	27502652	2	CD4 TCM._.MRSA_DU19-01S0003987	21028	PPFIBP1	Distal
chr12	27519418	27519918	2	CD8 TEM._.HI_control_AS09-13278	3762	PPFIBP1	Distal
chr12	27520945	27521445	2	CD4 Naive._.MRSA_DU19-01S0003994	2235	PPFIBP1	Distal
chr12	27522806	27523306	21	CD4 Naive._.MSSA_DU19-01S0003466	374	PPFIBP1	Promoter
chr12	27523314	27523814	24	CD4 Naive._.MRSA_DU19-01S0003992	132	PPFIBP1	Exonic
chr12	27523838	27524338	30	CD4 Naive._.MSSA_DU19-01S0004017	656	PPFIBP1	Intronic
chr12	27524385	27524885	13	CD4 Naive._.MRSA_DU19-01S0003987	1203	PPFIBP1	Intronic
chr12	27525371	27525871	21	CD14 Mono._.MSSA_DU19-01S0004017	2189	PPFIBP1	Intronic
chr12	27525895	27526395	2	CD4 Naive._.MRSA_DU19-01S0003987	2713	PPFIBP1	Intronic
chr12	27531664	27532164	2	NK._.MRSA_DU19-01S0004013	8482	PPFIBP1	Intronic
chr12	27533903	27534403	17	CD4 Naive._.MRSA_DU19-01S0003987	10721	PPFIBP1	Intronic
chr12	27534450	27534950	25	CD4 Naive._.MRSA_DU19-01S0003992	11268	PPFIBP1	Intronic
chr12	27548422	27548922	5	CD14 Mono._.HI_control_AS14-03700	25240	PPFIBP1	Intronic
chr12	27549100	27549600	11	CD14 Mono._.MRSA_DU19-01S0003994	25918	PPFIBP1	Intronic
chr12	27549682	27550182	31	CD14 Mono._.MSSA_DU19-01S0003464	26500	PPFIBP1	Intronic
chr12	27553253	27553753	5	B naive._.HI_control_AS14-03700	30071	PPFIBP1	Intronic
chr12	27554785	27555285	2	CD4 Naive._.ANTH_control_BMI0095	31603	PPFIBP1	Intronic
chr12	27555403	27555903	4	CD14 Mono._.MRSA_DU19-01S0003994	32221	PPFIBP1	Intronic
chr12	27561980	27562480	2	B naive._.MSSA_DU19-01S0003464	38798	PPFIBP1	Intronic
chr12	27592536	27593036	2	CD4 TCM._.HI_control_AS09-13278	69354	PPFIBP1	Intronic
chr12	27598154	27598654	2	CD4 Naive._.MRSA_DU19-01S0003987	74972	PPFIBP1	Intronic
chr12	27600977	27601477	5	CD16 Mono._.ANTH_control_BMI0095	77795	PPFIBP1	Intronic
chr12	27601485	27601985	4	CD14 Mono._.MRSA_DU19-01S0003978	78303	PPFIBP1	Intronic
chr12	27607530	27608030	2	CD16 Mono._.MSSA_DU19-01S0003482	84348	PPFIBP1	Intronic
chr12	27619271	27619771	25	CD14 Mono._.MSSA_DU19-01S0003464	76997	REP15	Intronic
chr12	27626994	27627494	21	CD14 Mono._.MSSA_DU19-01S0003466	69274	REP15	Intronic
chr12	27635310	27635810	10	CD14 Mono._.HI_control_AS17-00144	60958	REP15	Exonic
chr12	27652099	27652599	13	CD14 Mono._.ANTH_control_BMI0095	44169	REP15	Intronic
chr12	27658181	27658681	2	CD8 TEM._.HI_control_AS09-13278	38087	REP15	Intronic
chr12	27667486	27667986	3	CD14 Mono._.MRSA_DU19-01S0003978	28782	REP15	Intronic
chr12	27703618	27704118	26	CD4 Naive._.MRSA_DU19-01S0003987	6904	MRPS35	Distal
chr12	27706867	27707367	2	CD4 Naive._.MSSA_DU19-01S0004017	3655	MRPS35	Distal
chr12	27709847	27710347	6	CD14 Mono._.HI_control_AS17-00144	675	MRPS35	Promoter
chr12	27710546	27711046	31	CD14 Mono._.HI_control_AS09-13278	22	MRPS35	Promoter
chr12	27711286	27711786	15	CD8 TEM._.HI_control_AS14-03700	762	MRPS35	Intronic
chr12	27711977	27712477	22	CD16 Mono._.ANTH_control_BWJ0023	1453	MRPS35	Intronic
chr12	27713564	27714064	2	NK._.MSSA_DU19-01S0003462	3040	MRPS35	Intronic
chr12	27714974	27715474	2	CD4 Naive._.MRSA_DU19-01S0003992	4450	MRPS35	Intronic
chr12	27732264	27732764	2	CD4 Naive._.MRSA_DU19-01S0003992	21740	MRPS35	Intronic
chr12	27732991	27733491	15	CD4 Naive._.MRSA_DU19-01S0003992	22467	MRPS35	Intronic
chr12	27751596	27752096	2	CD8 TEM._.MRSA_DU19-01S0004011	19429	MANSC4	Intronic
chr12	27771421	27771921	3	CD14 Mono._.HI_control_AS09-13278	394	MANSC4	Promoter
chr12	27779634	27780134	18	CD14 Mono._.ANTH_control_BMI0095	135	KLHL42	Promoter
chr12	27780139	27780639	31	CD14 Mono._.HI_control_AS09-13278	368	KLHL42	Exonic
chr12	27780711	27781211	12	CD8 TEM._.MRSA_DU19-01S0003994	940	KLHL42	Exonic
chr12	27781375	27781875	6	CD4 TCM._.MRSA_DU19-01S0003987	1604	KLHL42	Intronic
chr12	27785806	27786306	19	CD14 Mono._.HI_control_AS09-13278	6035	KLHL42	Intronic
chr12	27800751	27801251	5	CD4 Naive._.HI_control_AS09-13278	20980	KLHL42	Exonic
chr12	27804257	27804757	4	CD14 Mono._.MRSA_DU19-01S0003994	24486	KLHL42	Distal
chr12	27807015	27807515	8	CD8 TEM._.MRSA_DU19-01S0004015	27244	KLHL42	Distal
chr12	27807621	27808121	4	CD4 Naive._.MRSA_DU19-01S0003992	27850	KLHL42	Distal
chr12	27821128	27821628	25	CD4 Naive._.MRSA_DU19-01S0003992	41357	KLHL42	Distal
chr12	27822260	27822760	32	CD4 TCM._.MRSA_DU19-01S0003992	42489	KLHL42	Distal
chr12	27823437	27823937	2	CD8 TEM._.MSSA_DU19-01S0003462	43666	KLHL42	Distal
chr12	27824056	27824556	10	B naive._.ANTH_control_BMI0094	44285	KLHL42	Distal
chr12	27836779	27837279	2	CD8 TEM._.HI_control_AS13-08590	57008	KLHL42	Distal
chr12	27838092	27838592	2	CD4 Naive._.MRSA_DU19-01S0003994	58321	KLHL42	Distal
chr12	27840463	27840963	10	CD14 Mono._.HI_control_AS09-13278	60692	KLHL42	Distal
chr12	27864360	27864860	2	CD4 TCM._.HI_control_AS14-03700	84589	KLHL42	Distal
chr12	27871002	27871502	3	CD4 TCM._.MRSA_DU19-01S0003989	91231	KLHL42	Distal
chr12	27901128	27901628	4	CD14 Mono._.MSSA_DU19-01S0004017	71326	PTHLH	Distal
chr12	27919682	27920182	2	CD4 Naive._.HI_control_AS17-00144	52772	PTHLH	Distal
chr12	27930589	27931089	3	CD8 TEM._.HI_control_AS09-13278	41865	PTHLH	Distal
chr12	27937693	27938193	3	CD14 Mono._.HI_control_AS09-13278	34761	PTHLH	Distal
chr12	27940742	27941242	17	CD8 TEM._.MRSA_DU19-01S0003987	31712	PTHLH	Distal
chr12	27944009	27944509	2	CD8 TEM._.MSSA_DU19-01S0003492	28445	PTHLH	Distal
chr12	27947091	27947591	2	NK._.MSSA_DU19-01S0003492	25363	PTHLH	Distal
chr12	27969203	27969703	6	CD4 Naive._.MRSA_DU19-01S0003989	3251	PTHLH	Exonic
chr12	27969828	27970328	21	CD4 Naive._.MRSA_DU19-01S0003987	2626	PTHLH	Exonic
chr12	27970341	27970841	18	CD4 TCM._.MSSA_DU19-01S0003453	2113	PTHLH	Intronic
chr12	27970972	27971472	2	CD4 Naive._.MRSA_DU19-01S0004011	1482	PTHLH	Intronic
chr12	27974004	27974504	2	CD8 TEM._.MSSA_DU19-01S0003509	1548	PTHLH	Promoter
chr12	27975231	27975731	2	CD4 Naive._.HI_control_AS17-00144	2775	PTHLH	Distal
chr12	28008854	28009354	2	CD4 TCM._.MRSA_DU19-01S0003987	36398	PTHLH	Distal
chr12	28028348	28028848	2	B naive._.HI_control_AS11-18755	55892	PTHLH	Distal
chr12	28040705	28041205	2	CD4 Naive._.HI_control_AS09-13278	68249	PTHLH	Distal
chr12	28050453	28050953	2	CD4 Naive._.HI_control_AS17-00144	77997	PTHLH	Distal
chr12	28055562	28056062	2	CD4 Naive._.HI_control_AS17-00144	77436	CCDC91	Distal
chr12	28093188	28093688	2	CD8 TEM._.MSSA_DU19-01S0003462	39810	CCDC91	Distal
chr12	28108574	28109074	6	MAIT._.HI_control_AS11-18755	24424	CCDC91	Distal
chr12	28110352	28110852	2	CD4 Naive._.MRSA_DU19-01S0003994	22646	CCDC91	Distal
chr12	28120056	28120556	2	CD4 TCM._.MSSA_DU19-01S0004017	12942	CCDC91	Distal
chr12	28128118	28128618	2	CD4 Naive._.HI_control_AS17-00144	4880	CCDC91	Distal
chr12	28138026	28138526	2	CD14 Mono._.HI_control_AS14-03700	5026	CCDC91	Intronic
chr12	28172389	28172889	2	CD4 TCM._.MSSA_DU19-01S0003453	39389	CCDC91	Intronic
chr12	28178149	28178649	2	CD4 TCM._.HI_control_AS09-13278	45149	CCDC91	Intronic
chr12	28184292	28184792	23	CD14 Mono._.HI_control_AS09-13278	51292	CCDC91	Intronic
chr12	28189048	28189548	4	CD4 Naive._.MRSA_DU19-01S0003542	56048	CCDC91	Intronic
chr12	28189770	28190270	25	CD4 Naive._.ANTH_control_BMI0093	56770	CCDC91	Intronic
chr12	28190597	28191097	30	CD14 Mono._.HI_control_AS14-03700	57597	CCDC91	Intronic
chr12	28191167	28191667	29	CD4 TCM._.MRSA_DU19-01S0003987	58167	CCDC91	Intronic
chr12	28191675	28192175	19	CD4 TCM._.MRSA_DU19-01S0003992	58675	CCDC91	Intronic
chr12	28194461	28194961	6	NK._.MSSA_DU19-01S0003509	61461	CCDC91	Intronic
chr12	28212065	28212565	2	CD14 Mono._.MSSA_DU19-01S0004017	79065	CCDC91	Intronic
chr12	28217668	28218168	4	CD4 TCM._.HI_control_AS14-03700	84668	CCDC91	Intronic
chr12	28218329	28218829	2	CD4 Naive._.HI_control_AS14-03700	85329	CCDC91	Intronic
chr12	28221487	28221987	2	NK._.MRSA_DU19-01S0003549	88487	CCDC91	Intronic
chr12	28222031	28222531	19	CD4 Naive._.MRSA_DU19-01S0003987	89031	CCDC91	Intronic
chr12	28223162	28223662	22	CD4 Naive._.MRSA_DU19-01S0003992	90162	CCDC91	Intronic
chr12	28223720	28224220	2	CD4 TCM._.ANTH_control_BMI0094	90720	CCDC91	Intronic
chr12	28234970	28235470	7	NK._.ANTH_control_BMI0095	101970	CCDC91	Intronic
chr12	28242268	28242768	3	CD14 Mono._.MRSA_DU19-01S0003994	109268	CCDC91	Intronic
chr12	28243033	28243533	10	CD14 Mono._.MRSA_DU19-01S0003992	110033	CCDC91	Intronic
chr12	28247273	28247773	3	CD4 Naive._.MRSA_DU19-01S0003992	114273	CCDC91	Intronic
chr12	28248263	28248763	5	CD4 TCM._.MSSA_DU19-01S0004017	115263	CCDC91	Intronic
chr12	28249196	28249696	2	CD8 TEM._.MSSA_DU19-01S0003509	116196	CCDC91	Intronic
chr12	28249811	28250311	2	CD8 TEM._.MRSA_DU19-01S0003994	116811	CCDC91	Intronic
chr12	28250769	28251269	2	CD8 TEM._.HI_control_AS13-08590	117769	CCDC91	Intronic
chr12	28253274	28253774	25	CD4 Naive._.MRSA_DU19-01S0003994	120274	CCDC91	Intronic
chr12	28277715	28278215	2	CD4 TCM._.MSSA_DU19-01S0003453	144715	CCDC91	Intronic
chr12	28294272	28294772	18	CD14 Mono._.MSSA_DU19-01S0004017	161272	CCDC91	Intronic
chr12	28313787	28314287	2	NK._.ANTH_control_BMI0101	180787	CCDC91	Intronic
chr12	28407707	28408207	2	CD4 TCM._.HI_control_AS09-13278	274707	CCDC91	Intronic
chr12	28413394	28413894	8	B naive._.MRSA_DU19-01S0003989	280394	CCDC91	Intronic
chr12	28425528	28426028	3	B naive._.MSSA_DU19-01S0003464	292528	CCDC91	Intronic
chr12	28431573	28432073	2	CD4 TCM._.HI_control_AS09-13278	298573	CCDC91	Intronic
chr12	28447138	28447638	2	CD16 Mono._.MRSA_DU19-01S0003987	314138	CCDC91	Intronic
chr12	28457231	28457731	8	CD14 Mono._.MSSA_DU19-01S0003509	324231	CCDC91	Intronic
chr12	28464157	28464657	2	CD16 Mono._.MRSA_DU19-01S0003987	331157	CCDC91	Intronic
chr12	28498234	28498734	2	CD4 Naive._.MRSA_DU19-01S0003992	365234	CCDC91	Intronic
chr12	28507844	28508344	2	CD4 Naive._.MRSA_DU19-01S0003992	374844	CCDC91	Intronic
chr12	28508847	28509347	2	CD4 Naive._.MSSA_DU19-01S0004017	375847	CCDC91	Intronic
chr12	28512457	28512957	2	CD4 Naive._.HI_control_AS11-18755	379457	CCDC91	Intronic
chr12	28524853	28525353	3	NK._.HI_control_AS11-18755	391853	CCDC91	Intronic
chr12	28527650	28528150	2	B naive._.HI_control_AS09-13278	394650	CCDC91	Intronic
chr12	28543229	28543729	24	NK._.MSSA_DU19-01S0003466	410229	CCDC91	Intronic
chr12	28544990	28545490	2	CD14 Mono._.MRSA_DU19-01S0003994	411990	CCDC91	Intronic
chr12	28563783	28564283	21	CD14 Mono._.HI_control_AS09-13278	430783	CCDC91	Intronic
chr12	28568357	28568857	2	CD14 Mono._.MRSA_DU19-01S0003994	435357	CCDC91	Intronic
chr12	28570068	28570568	2	CD14 Mono._.MRSA_DU19-01S0003978	437068	CCDC91	Intronic
chr12	28574933	28575433	2	CD4 Naive._.MRSA_DU19-01S0003992	441933	CCDC91	Distal
chr12	28576246	28576746	2	CD4 Naive._.MSSA_DU19-01S0003507	443246	CCDC91	Distal
chr12	28583948	28584448	16	CD14 Mono._.HI_control_AS14-03700	450948	CCDC91	Distal
chr12	28603222	28603722	2	Platelet._.MRSA_DU19-01S0004015	470222	CCDC91	Distal
chr12	28610667	28611167	2	CD4 Naive._.ANTH_control_BWJ0023	477667	CCDC91	Distal
chr12	28629894	28630394	2	CD4 TCM._.MRSA_DU19-01S0003989	496894	CCDC91	Distal
chr12	28639626	28640126	6	CD8 TEM._.ANTH_control_BWJ0023	506626	CCDC91	Distal
chr12	28640455	28640955	7	CD8 TEM._.ANTH_control_BWJ0023	507455	CCDC91	Distal
chr12	28646084	28646584	2	CD4 Naive._.MRSA_DU19-01S0003994	502768	FAR2	Distal
chr12	28684185	28684685	2	B naive._.HI_control_AS11-18755	464667	FAR2	Distal
chr12	28744637	28745137	2	CD4 Naive._.HI_control_AS17-00144	404215	FAR2	Distal
chr12	28750889	28751389	6	CD16 Mono._.ANTH_control_BMI0093	397963	FAR2	Distal
chr12	28754000	28754500	2	B naive._.HI_control_AS11-18755	394852	FAR2	Distal
chr12	28770362	28770862	21	CD16 Mono._.ANTH_control_BMI0099	378490	FAR2	Distal
chr12	28777927	28778427	15	NK._.MRSA_DU19-01S0004013	370925	FAR2	Distal
chr12	28780020	28780520	10	CD14 Mono._.MRSA_DU19-01S0003994	368832	FAR2	Distal
chr12	28782426	28782926	2	NK._.MRSA_DU19-01S0003978	366426	FAR2	Distal
chr12	28787720	28788220	4	CD16 Mono._.ANTH_control_BMI0099	361132	FAR2	Distal
chr12	28799272	28799772	28	CD14 Mono._.MRSA_DU19-01S0003992	349580	FAR2	Distal
chr12	28800074	28800574	28	CD14 Mono._.HI_control_AS14-03700	348778	FAR2	Distal
chr12	28800685	28801185	4	CD14 Mono._.HI_control_AS14-03700	348167	FAR2	Distal
chr12	28801987	28802487	2	CD8 TEM._.HI_control_AS14-03700	346865	FAR2	Distal
chr12	28815016	28815516	2	CD14 Mono._.MRSA_DU19-01S0003987	333836	FAR2	Distal
chr12	28818533	28819033	2	CD4 Naive._.MSSA_DU19-01S0003466	330319	FAR2	Distal
chr12	28867212	28867712	2	B naive._.HI_control_AS09-13278	281640	FAR2	Distal
chr12	28867959	28868459	2	B naive._.HI_control_AS09-13278	280893	FAR2	Distal
chr12	28869274	28869774	2	CD8 TEM._.HI_control_AS09-13278	279578	FAR2	Distal
chr12	28870757	28871257	29	CD14 Mono._.HI_control_AS14-03700	278095	FAR2	Distal
chr12	28872603	28873103	2	CD16 Mono._.ANTH_control_BMI0093	276249	FAR2	Distal
chr12	28881113	28881613	2	CD4 Naive._.MSSA_DU19-01S0003507	267739	FAR2	Distal
chr12	28963524	28964024	2	CD8 TEM._.MSSA_DU19-01S0003509	185328	FAR2	Distal
chr12	29025836	29026336	3	CD4 Naive._.MRSA_DU19-01S0003989	123016	FAR2	Distal
chr12	29050439	29050939	2	CD16 Mono._.MSSA_DU19-01S0003453	98413	FAR2	Distal
chr12	29053599	29054099	2	CD16 Mono._.ANTH_control_BMI0095	95253	FAR2	Distal
chr12	29065091	29065591	16	CD14 Mono._.MRSA_DU19-01S0003992	83761	FAR2	Distal
chr12	29066156	29066656	29	CD14 Mono._.MRSA_DU19-01S0003992	82696	FAR2	Distal
chr12	29067349	29067849	29	CD14 Mono._.MRSA_DU19-01S0003994	81503	FAR2	Distal
chr12	29073593	29074093	13	CD16 Mono._.ANTH_control_BMI0095	75259	FAR2	Distal
chr12	29086882	29087382	2	CD8 TEM._.MSSA_DU19-01S0003509	61970	FAR2	Distal
chr12	29088547	29089047	12	CD4 TCM._.HI_control_AS09-13278	60305	FAR2	Distal
chr12	29102665	29103165	20	CD4 TCM._.MRSA_DU19-01S0003987	46187	FAR2	Distal
chr12	29103459	29103959	30	CD4 Naive._.MSSA_DU19-01S0004017	45393	FAR2	Distal
chr12	29104033	29104533	9	CD8 TEM._.MRSA_DU19-01S0003987	44819	FAR2	Distal
chr12	29104644	29105144	15	CD4 TCM._.HI_control_AS14-03700	44208	FAR2	Distal
chr12	29131583	29132083	3	CD14 Mono._.ANTH_control_BMI0094	17269	FAR2	Distal
chr12	29145339	29145839	2	CD14 Mono._.HI_control_AS09-13278	3513	FAR2	Distal
chr12	29148014	29148514	21	CD14 Mono._.MSSA_DU19-01S0004017	838	FAR2	Promoter
chr12	29148984	29149484	31	CD4 TCM._.MRSA_DU19-01S0003987	130	FAR2	Exonic
chr12	29149827	29150327	15	CD4 Naive._.MRSA_DU19-01S0003987	973	FAR2	Intronic
chr12	29152407	29152907	22	CD16 Mono._.MSSA_DU19-01S0003464	3553	FAR2	Intronic
chr12	29153194	29153694	9	CD14 Mono._.MRSA_DU19-01S0003987	4340	FAR2	Intronic
chr12	29155116	29155616	8	CD16 Mono._.ANTH_control_BMI0101	6262	FAR2	Intronic
chr12	29158287	29158787	30	CD14 Mono._.MSSA_DU19-01S0004017	9433	FAR2	Intronic
chr12	29158816	29159316	6	CD16 Mono._.MSSA_DU19-01S0003464	9962	FAR2	Intronic
chr12	29159649	29160149	11	CD16 Mono._.ANTH_control_BWJ0023	10795	FAR2	Intronic
chr12	29160174	29160674	20	CD16 Mono._.MRSA_DU19-01S0003542	11320	FAR2	Intronic
chr12	29164169	29164669	3	CD8 TEM._.MRSA_DU19-01S0003987	15315	FAR2	Intronic
chr12	29164683	29165183	31	CD14 Mono._.ANTH_control_BWJ0023	15829	FAR2	Intronic
chr12	29167326	29167826	4	CD14 Mono._.MRSA_DU19-01S0003992	18472	FAR2	Intronic
chr12	29169363	29169863	5	CD14 Mono._.MRSA_DU19-01S0003987	20509	FAR2	Intronic
chr12	29169897	29170397	27	CD14 Mono._.HI_control_AS09-13278	21043	FAR2	Intronic
chr12	29170622	29171122	28	CD14 Mono._.MRSA_DU19-01S0003992	21768	FAR2	Intronic
chr12	29171630	29172130	2	NK._.HI_control_AS17-00144	22776	FAR2	Exonic
chr12	29176831	29177331	22	CD14 Mono._.MRSA_DU19-01S0003992	27977	FAR2	Intronic
chr12	29198833	29199333	2	CD8 TEM._.HI_control_AS13-08590	49979	FAR2	Intronic
chr12	29201279	29201779	2	CD16 Mono._.ANTH_control_BMI0095	52425	FAR2	Intronic
chr12	29204466	29204966	19	CD16 Mono._.MRSA_DU19-01S0003987	55612	FAR2	Intronic
chr12	29207063	29207563	30	CD14 Mono._.MRSA_DU19-01S0003992	58209	FAR2	Intronic
chr12	29208052	29208552	25	CD14 Mono._.ANTH_control_BMI0095	59198	FAR2	Intronic
chr12	29208759	29209259	2	CD14 Mono._.MRSA_DU19-01S0003987	59905	FAR2	Intronic
chr12	29219078	29219578	2	B naive._.ANTH_control_BMI0095	70224	FAR2	Intronic
chr12	29223391	29223891	8	CD14 Mono._.ANTH_control_BMI0094	74537	FAR2	Intronic
chr12	29237728	29238228	2	B naive._.ANTH_control_BMI0094	79869	LOC100506606	Intronic
chr12	29242227	29242727	31	CD14 Mono._.MRSA_DU19-01S0003987	75370	LOC100506606	Intronic
chr12	29242865	29243365	22	CD16 Mono._.MRSA_DU19-01S0003542	74732	LOC100506606	Intronic
chr12	29243857	29244357	2	CD4 Naive._.MRSA_DU19-01S0003987	73740	LOC100506606	Intronic
chr12	29255072	29255572	31	CD14 Mono._.HI_control_AS09-13278	62525	LOC100506606	Intronic
chr12	29257647	29258147	7	NK._.MSSA_DU19-01S0003482	59950	LOC100506606	Intronic
chr12	29299573	29300073	3	CD14 Mono._.HI_control_AS09-13278	18024	LOC100506606	Intronic
chr12	29306100	29306600	2	CD4 TCM._.MRSA_DU19-01S0003992	11497	LOC100506606	Intronic
chr12	29312494	29312994	2	CD16 Mono._.ANTH_control_BMI0095	5103	LOC100506606	Intronic
chr12	29316745	29317245	2	MAIT._.ANTH_control_BWJ0023	852	LOC100506606	Exonic
chr12	29317758	29318258	31	CD14 Mono._.MRSA_DU19-01S0003994	159	LOC100506606	Promoter
chr12	29338618	29339118	2	CD16 Mono._.ANTH_control_BMI0095	21019	LOC100506606	Exonic
chr12	29380392	29380892	28	CD4 Naive._.MRSA_DU19-01S0003992	546	ERGIC2	Exonic
chr12	29381001	29381501	30	CD4 Naive._.MRSA_DU19-01S0003992	61	ERGIC2	Promoter
chr12	29381532	29382032	18	CD4 Naive._.ANTH_control_BMI0094	592	ERGIC2	Promoter
chr12	29384826	29385326	2	CD4 TCM._.MRSA_DU19-01S0003987	3886	ERGIC2	Distal
chr12	29387594	29388094	2	NK._.HI_control_AS11-18755	1449	OVCH1-AS1	Promoter
chr12	29389373	29389873	4	NK._.ANTH_control_BMI0095	328	OVCH1-AS1	Exonic
chr12	29390412	29390912	20	CD4 TCM._.MRSA_DU19-01S0003992	1367	OVCH1-AS1	Intronic
chr12	29398447	29398947	3	cDC2._.ANTH_control_BMI0099	9402	OVCH1-AS1	Intronic
chr12	29426917	29427417	5	CD14 Mono._.MRSA_DU19-01S0003987	37872	OVCH1-AS1	Intronic
chr12	29427941	29428441	27	CD14 Mono._.HI_control_AS09-13278	38896	OVCH1-AS1	Intronic
chr12	29428671	29429171	31	CD14 Mono._.MRSA_DU19-01S0003992	39626	OVCH1-AS1	Intronic
chr12	29429780	29430280	10	CD16 Mono._.MSSA_DU19-01S0003482	40735	OVCH1-AS1	Intronic
chr12	29430382	29430882	10	CD16 Mono._.MRSA_DU19-01S0003987	41337	OVCH1-AS1	Intronic
chr12	29435460	29435960	30	CD14 Mono._.HI_control_AS09-13278	46415	OVCH1-AS1	Intronic
chr12	29468535	29469035	2	CD4 Naive._.MRSA_DU19-01S0003987	28900	OVCH1	Intronic
chr12	29492846	29493346	3	CD16 Mono._.MRSA_DU19-01S0003978	4589	OVCH1	Intronic
chr12	29505110	29505610	2	NK._.MSSA_DU19-01S0003462	7673	OVCH1	Exonic
chr12	29515246	29515746	2	CD14 Mono._.MRSA_DU19-01S0003994	17809	OVCH1	Intronic
chr12	29519219	29519719	2	B naive._.HI_control_AS11-18755	21782	OVCH1	Intronic
chr12	29520987	29521487	2	NK._.MSSA_DU19-01S0004017	23550	OVCH1	Intronic
chr12	29527582	29528082	2	NK._.HI_control_AS17-00144	30145	OVCH1	Intronic
chr12	29530182	29530682	2	CD4 TCM._.MRSA_DU19-01S0003992	32745	OVCH1	Intronic
chr12	29546217	29546717	2	B naive._.ANTH_control_BMI0095	48780	OVCH1	Intronic
chr12	29547665	29548165	2	NK._.HI_control_AS17-00144	50228	OVCH1	Intronic
chr12	29552284	29552784	15	CD16 Mono._.ANTH_control_BWJ0023	54847	OVCH1	Intronic
chr12	29554366	29554866	2	NK._.MSSA_DU19-01S0003492	56929	OVCH1	Intronic
chr12	29558395	29558895	4	CD16 Mono._.MSSA_DU19-01S0003515	60958	OVCH1	Intronic
chr12	29559114	29559614	22	CD16 Mono._.ANTH_control_BMI0095	61677	OVCH1	Intronic
chr12	29563597	29564097	3	CD16 Mono._.ANTH_control_BMI0095	66160	OVCH1	Intronic
chr12	29568915	29569415	7	CD16 Mono._.ANTH_control_BMI0095	71478	OVCH1	Intronic
chr12	29571115	29571615	2	NK._.MSSA_DU19-01S0004017	73678	OVCH1	Intronic
chr12	29572852	29573352	12	CD16 Mono._.ANTH_control_BMI0095	75415	OVCH1	Intronic
chr12	29573551	29574051	8	CD16 Mono._.MSSA_DU19-01S0003482	76114	OVCH1	Intronic
chr12	29574453	29574953	20	CD16 Mono._.ANTH_control_BWJ0023	77016	OVCH1	Intronic
chr12	29575240	29575740	4	CD16 Mono._.ANTH_control_BMI0094	77803	OVCH1	Intronic
chr12	29577946	29578446	14	CD16 Mono._.MSSA_DU19-01S0003515	80509	OVCH1	Intronic
chr12	29581587	29582087	7	CD16 Mono._.ANTH_control_BMI0095	84150	OVCH1	Intronic
chr12	29582126	29582626	2	CD14 Mono._.MRSA_DU19-01S0003992	84689	OVCH1	Intronic
chr12	29583838	29584338	2	B naive._.HI_control_AS11-18755	86401	OVCH1	Intronic
chr12	29591015	29591515	11	CD16 Mono._.ANTH_control_BMI0095	93578	OVCH1	Intronic
chr12	29591590	29592090	7	CD16 Mono._.MRSA_DU19-01S0003987	94153	OVCH1	Intronic
chr12	29595361	29595861	2	CD14 Mono._.MRSA_DU19-01S0003994	97924	OVCH1	Intronic
chr12	29606833	29607333	2	NK._.HI_control_AS17-00144	109396	OVCH1	Intronic
chr12	29607386	29607886	2	B naive._.HI_control_AS11-18755	109949	OVCH1	Intronic
chr12	29610199	29610699	5	CD16 Mono._.ANTH_control_BMI0101	112762	OVCH1	Intronic
chr12	29610705	29611205	5	CD16 Mono._.MSSA_DU19-01S0003464	113268	OVCH1	Intronic
chr12	29617732	29618232	2	CD4 Naive._.MRSA_DU19-01S0003542	120295	OVCH1	Intronic
chr12	29634807	29635307	2	CD8 TEM._.MRSA_DU19-01S0003987	137370	OVCH1	Intronic
chr12	29636803	29637303	2	CD4 Naive._.MRSA_DU19-01S0003992	139366	OVCH1	Intronic
chr12	29640798	29641298	2	B naive._.MRSA_DU19-01S0003989	143361	OVCH1	Exonic
chr12	29644626	29645126	2	CD4 Naive._.MRSA_DU19-01S0003992	139882	TMTC1	Intronic
chr12	29681279	29681779	10	CD16 Mono._.ANTH_control_BWJ0023	103229	TMTC1	Intronic
chr12	29682006	29682506	6	CD16 Mono._.MSSA_DU19-01S0003464	102502	TMTC1	Intronic
chr12	29687621	29688121	10	CD16 Mono._.ANTH_control_BMI0095	96887	TMTC1	Intronic
chr12	29691307	29691807	26	CD14 Mono._.HI_control_AS14-03700	93201	TMTC1	Intronic
chr12	29693991	29694491	9	CD16 Mono._.MSSA_DU19-01S0003515	90517	TMTC1	Intronic
chr12	29702877	29703377	11	CD14 Mono._.MSSA_DU19-01S0003509	81631	TMTC1	Intronic
chr12	29704535	29705035	2	CD4 Naive._.MRSA_DU19-01S0003987	79973	TMTC1	Intronic
chr12	29713029	29713529	6	CD16 Mono._.MRSA_DU19-01S0003987	71479	TMTC1	Intronic
chr12	29749166	29749666	2	CD4 TCM._.ANTH_control_BMI0094	35342	TMTC1	Intronic
chr12	29751896	29752396	2	MAIT._.ANTH_control_BMI0101	32612	TMTC1	Intronic
chr12	29764514	29765014	2	NK._.MSSA_DU19-01S0003492	19994	TMTC1	Intronic
chr12	29768570	29769070	8	CD14 Mono._.ANTH_control_BMI0095	15938	TMTC1	Intronic
chr12	29782419	29782919	31	CD14 Mono._.MRSA_DU19-01S0003994	2089	TMTC1	Intronic
chr12	29783146	29783646	28	CD14 Mono._.MSSA_DU19-01S0004017	1362	TMTC1	Intronic
chr12	29783758	29784258	27	CD14 Mono._.HI_control_AS14-03700	750	TMTC1	Intronic
chr12	29888711	29889211	2	CD4 Naive._.MRSA_DU19-01S0003549	104201	TMTC1	Distal
chr12	29998069	29998569	3	CD4 Naive._.MSSA_DU19-01S0004017	213559	TMTC1	Distal
chr12	30008481	30008981	2	CD4 Naive._.MSSA_DU19-01S0004017	223971	TMTC1	Distal
chr12	30027546	30028046	2	CD14 Mono._.MSSA_DU19-01S0004017	243036	TMTC1	Distal
chr12	30055068	30055568	2	B naive._.ANTH_control_BMI0094	270558	TMTC1	Distal
chr12	30055663	30056163	3	CD14 Mono._.MSSA_DU19-01S0004017	271153	TMTC1	Distal
chr12	30108930	30109430	2	B naive._.HI_control_AS14-03700	324420	TMTC1	Distal
chr12	30110559	30111059	3	B naive._.HI_control_AS14-03700	326049	TMTC1	Distal
chr12	30121386	30121886	2	CD4 Naive._.ANTH_control_BMI0093	336876	TMTC1	Distal
chr12	30125349	30125849	2	B naive._.MSSA_DU19-01S0003464	340839	TMTC1	Distal
chr12	30171365	30171865	2	B naive._.HI_control_AS11-18755	386855	TMTC1	Distal
chr12	30188906	30189406	2	CD4 TCM._.MSSA_DU19-01S0004017	404396	TMTC1	Distal
chr12	30207002	30207502	2	B naive._.MSSA_DU19-01S0003507	422492	TMTC1	Distal
chr12	30227530	30228030	2	B naive._.ANTH_control_BMI0094	443020	TMTC1	Distal
chr12	30234396	30234896	4	B naive._.HI_control_AS11-18755	449886	TMTC1	Distal
chr12	30236364	30236864	2	CD4 Naive._.MRSA_DU19-01S0003542	451854	TMTC1	Distal
chr12	30277206	30277706	2	CD4 Naive._.MRSA_DU19-01S0003987	418529	IPO8	Distal
chr12	30283467	30283967	2	B naive._.HI_control_AS11-18755	412268	IPO8	Distal
chr12	30295101	30295601	2	B naive._.ANTH_control_BMI0094	400634	IPO8	Distal
chr12	30298192	30298692	2	B naive._.ANTH_control_BMI0094	397543	IPO8	Distal
chr12	30302894	30303394	2	CD8 TEM._.MRSA_DU19-01S0003994	392841	IPO8	Distal
chr12	30316164	30316664	2	NK._.MRSA_DU19-01S0004011	379571	IPO8	Distal
chr12	30328507	30329007	2	CD14 Mono._.MRSA_DU19-01S0003987	367228	IPO8	Distal
chr12	30399128	30399628	2	CD8 TEM._.MRSA_DU19-01S0003994	296607	IPO8	Distal
chr12	30415081	30415581	2	B naive._.Other	280654	IPO8	Distal
chr12	30417415	30417915	2	CD4 TCM._.MSSA_DU19-01S0003453	278320	IPO8	Distal
chr12	30419005	30419505	2	CD4 TCM._.MSSA_DU19-01S0003453	276730	IPO8	Distal
chr12	30452575	30453075	2	NK._.MSSA_DU19-01S0003507	243160	IPO8	Distal
chr12	30456529	30457029	2	CD16 Mono._.MRSA_DU19-01S0003987	239206	IPO8	Distal
chr12	30460930	30461430	2	B naive._.ANTH_control_BMI0093	234805	IPO8	Distal
chr12	30477997	30478497	2	CD16 Mono._.MRSA_DU19-01S0003987	217738	IPO8	Distal
chr12	30498454	30498954	2	CD4 Naive._.HI_control_AS17-00144	197281	IPO8	Distal
chr12	30574966	30575466	2	CD4 Naive._.MRSA_DU19-01S0003987	120769	IPO8	Distal
chr12	30576016	30576516	2	CD4 Naive._.MRSA_DU19-01S0003987	119719	IPO8	Distal
chr12	30576846	30577346	2	CD16 Mono._.MRSA_DU19-01S0004015	118889	IPO8	Distal
chr12	30602089	30602589	2	B naive._.ANTH_control_BMI0095	93646	IPO8	Distal
chr12	30622422	30622922	2	CD14 Mono._.ANTH_control_BMI0095	73313	IPO8	Distal
chr12	30654539	30655039	5	CD16 Mono._.ANTH_control_BWJ0023	41196	IPO8	Intronic
chr12	30678671	30679171	5	CD16 Mono._.ANTH_control_BMI0095	17064	IPO8	Intronic
chr12	30679204	30679704	15	CD16 Mono._.Other	16531	IPO8	Intronic
chr12	30680928	30681428	7	CD16 Mono._.MSSA_DU19-01S0003482	14807	IPO8	Intronic
chr12	30683107	30683607	2	CD16 Mono._.ANTH_control_BWJ0023	12628	IPO8	Intronic
chr12	30689458	30689958	2	CD14 Mono._.ANTH_control_BMI0095	6277	IPO8	Intronic
chr12	30693977	30694477	9	CD4 Naive._.HI_control_AS11-18755	1758	IPO8	Intronic
chr12	30695152	30695652	17	CD4 TCM._.HI_control_AS09-13278	583	IPO8	Intronic
chr12	30695658	30696158	30	CD4 Naive._.MRSA_DU19-01S0003992	77	IPO8	Promoter
chr12	30696326	30696826	4	CD8 TEM._.ANTH_control_BMI0095	589	IPO8	Promoter
chr12	30701283	30701783	2	CD4 Naive._.HI_control_AS17-00144	5546	IPO8	Distal
chr12	30753209	30753709	16	CD4 Naive._.MRSA_DU19-01S0003994	1491	CAPRIN2	Promoter
chr12	30753718	30754218	13	CD14 Mono._.MRSA_DU19-01S0003542	982	CAPRIN2	Promoter
chr12	30754225	30754725	23	CD4 Naive._.MSSA_DU19-01S0004017	475	CAPRIN2	Promoter
chr12	30754791	30755291	13	MAIT._.HI_control_AS11-18755	32	LOC645485	Promoter
chr12	30755565	30756065	2	CD4 TCM._.MRSA_DU19-01S0003992	740	LOC645485	Promoter
chr12	30756069	30756569	2	NK._.HI_control_AS17-00144	1244	LOC645485	Promoter
chr12	30760600	30761100	2	CD4 Naive._.HI_control_AS14-03700	5775	LOC645485	Intronic
chr12	30762345	30762845	2	CD4 TCM._.ANTH_control_BMI0094	7520	LOC645485	Intronic
chr12	30765721	30766221	2	CD16 Mono._.ANTH_control_BMI0095	10896	LOC645485	Intronic
chr12	30766847	30767347	2	CD4 Naive._.HI_control_AS17-00144	12022	LOC645485	Intronic
chr12	30793027	30793527	2	NK._.MSSA_DU19-01S0003492	2403	LINC00941	Distal
chr12	30795494	30795994	26	NK._.MSSA_DU19-01S0004017	62	LINC00941	Promoter
chr12	30796006	30796506	13	MAIT._.MSSA_DU19-01S0003482	574	LINC00941	Intronic
chr12	30796950	30797450	2	NK._.MSSA_DU19-01S0004017	1518	LINC00941	Intronic
chr12	30805480	30805980	2	CD8 TEM._.MRSA_DU19-01S0004015	10048	LINC00941	Distal
chr12	30807353	30807853	5	B naive._.HI_control_AS11-18755	11921	LINC00941	Distal
chr12	30807868	30808368	12	CD4 Naive._.HI_control_AS09-13278	12436	LINC00941	Distal
chr12	30812144	30812644	2	CD4 Naive._.MSSA_DU19-01S0004017	16712	LINC00941	Distal
chr12	30817007	30817507	2	MAIT._.MSSA_DU19-01S0003482	21575	LINC00941	Distal
chr12	30820491	30820991	2	CD4 Naive._.ANTH_control_BWJ0023	25059	LINC00941	Distal
chr12	30822642	30823142	23	CD4 Naive._.MRSA_DU19-01S0003987	27210	LINC00941	Distal
chr12	30823160	30823660	16	CD4 Naive._.MRSA_DU19-01S0003989	27728	LINC00941	Distal
chr12	30832159	30832659	2	NK._.ANTH_control_BMI0101	36727	LINC00941	Distal
chr12	30844471	30844971	19	CD4 Naive._.HI_control_AS17-00144	49039	LINC00941	Distal
chr12	30847133	30847633	17	CD8 TEM._.MRSA_DU19-01S0003994	51701	LINC00941	Distal
chr12	30851198	30851698	16	B naive._.HI_control_AS09-13278	55766	LINC00941	Distal
chr12	30851706	30852206	10	MAIT._.HI_control_AS11-18755	56274	LINC00941	Distal
chr12	30853530	30854030	3	CD14 Mono._.MSSA_DU19-01S0004017	58098	LINC00941	Distal
chr12	30873923	30874423	3	CD8 TEM._.MRSA_DU19-01S0004015	52254	TSPAN11	Distal
chr12	30874648	30875148	2	CD8 TEM._.MRSA_DU19-01S0003994	51529	TSPAN11	Distal
chr12	30897633	30898133	2	CD4 TCM._.MSSA_DU19-01S0003492	28544	TSPAN11	Distal
chr12	30910785	30911285	3	CD14 Mono._.MRSA_DU19-01S0003549	15392	TSPAN11	Distal
chr12	30914811	30915311	2	CD14 Mono._.ANTH_control_BMI0095	11366	TSPAN11	Distal
chr12	30925005	30925505	2	CD4 Naive._.MSSA_DU19-01S0003515	1172	TSPAN11	Promoter
chr12	30927620	30928120	2	CD16 Mono._.ANTH_control_BMI0095	1441	TSPAN11	Intronic
chr12	30941513	30942013	2	B naive._.HI_control_AS14-03700	15334	TSPAN11	Intronic
chr12	30942774	30943274	2	B naive._.HI_control_AS09-13278	16595	TSPAN11	Intronic
chr12	30959797	30960297	2	CD8 TEM._.HI_control_AS09-13278	33618	TSPAN11	Intronic
chr12	30963513	30964013	2	NK._.MRSA_DU19-01S0004013	37334	TSPAN11	Intronic
chr12	30969984	30970484	2	CD4 TCM._.MSSA_DU19-01S0004017	43805	TSPAN11	Intronic
chr12	30970548	30971048	2	B naive._.MRSA_DU19-01S0003542	44369	TSPAN11	Intronic
chr12	30971988	30972488	2	CD16 Mono._.MRSA_DU19-01S0003542	45809	TSPAN11	Intronic
chr12	30974027	30974527	2	CD8 TEM._.HI_control_AS11-18755	47848	TSPAN11	Intronic
chr12	30974656	30975156	2	B memory._.MSSA_DU19-01S0003515	48477	TSPAN11	Intronic
chr12	30975246	30975746	2	CD4 TCM._.MSSA_DU19-01S0004017	49067	TSPAN11	Intronic
chr12	30976372	30976872	4	CD14 Mono._.HI_control_AS14-03700	50193	TSPAN11	Intronic
chr12	30980845	30981345	2	CD4 TCM._.MRSA_DU19-01S0003992	54666	TSPAN11	Intronic
chr12	30982509	30983009	2	CD4 TCM._.MRSA_DU19-01S0003992	56330	TSPAN11	Intronic
chr12	30985778	30986278	3	CD14 Mono._.MRSA_DU19-01S0003992	59599	TSPAN11	Intronic
chr12	30986973	30987473	2	CD4 TCM._.MSSA_DU19-01S0003453	60794	TSPAN11	Intronic
chr12	30989861	30990361	2	CD14 Mono._.MRSA_DU19-01S0003992	63682	TSPAN11	Intronic
chr12	30991142	30991642	3	CD4 TCM._.MRSA_DU19-01S0003992	64963	TSPAN11	Intronic
chr12	30993134	30993634	2	CD14 Mono._.MRSA_DU19-01S0003987	66955	TSPAN11	Exonic
chr12	30993956	30994456	3	CD4 Naive._.MRSA_DU19-01S0004013	67777	TSPAN11	Exonic
chr12	31002263	31002763	2	B naive._.MSSA_DU19-01S0003507	71331	DDX11	Distal
chr12	31003061	31003561	2	B naive._.MSSA_DU19-01S0003507	70533	DDX11	Distal
chr12	31004280	31004780	2	B naive._.MSSA_DU19-01S0003507	69314	DDX11	Distal
chr12	31005258	31005758	2	CD14 Mono._.MRSA_DU19-01S0003987	68336	DDX11	Distal
chr12	31011075	31011575	2	CD4 Naive._.HI_control_AS17-00144	62519	DDX11	Distal
chr12	31017614	31018114	2	CD4 TCM._.MSSA_DU19-01S0003453	55980	DDX11	Distal
chr12	31018411	31018911	2	CD14 Mono._.HI_control_AS17-00144	55183	DDX11	Distal
chr12	31019523	31020023	3	cDC2._.Other	54071	DDX11	Distal
chr12	31020683	31021183	2	CD8 TEM._.MRSA_DU19-01S0003994	52911	DDX11	Exonic
chr12	31023048	31023548	2	CD8 TEM._.MRSA_DU19-01S0003994	50546	DDX11	Intronic
chr12	31029797	31030297	2	cDC2._.Other	43797	DDX11	Intronic
chr12	31036056	31036556	2	CD16 Mono._.MRSA_DU19-01S0003987	37538	DDX11	Intronic
chr12	31039309	31039809	2	CD14 Mono._.HI_control_AS09-13278	34285	DDX11	Intronic
chr12	31041383	31041883	2	B naive._.MSSA_DU19-01S0003507	32211	DDX11	Intronic
chr12	31051633	31052133	9	NK._.MSSA_DU19-01S0003492	21961	DDX11	Intronic
chr12	31056079	31056579	2	B naive._.MSSA_DU19-01S0003507	17515	DDX11	Intronic
chr12	31071963	31072463	3	CD4 TCM._.MSSA_DU19-01S0003453	1631	DDX11	Promoter
chr12	31072771	31073271	3	CD8 TEM._.HI_control_AS17-00144	823	DDX11	Promoter
chr12	31073564	31074064	31	CD14 Mono._.HI_control_AS14-03700	30	DDX11	Promoter
chr12	31074452	31074952	24	CD14 Mono._.HI_control_AS14-03700	854	DDX11-AS1	Promoter
chr12	31080106	31080606	2	NK._.MSSA_DU19-01S0004017	6508	DDX11-AS1	Intronic
chr12	31100364	31100864	6	B naive._.ANTH_control_BWJ0023	26766	DDX11-AS1	Exonic
chr12	31101155	31101655	2	NK._.HI_control_AS17-00144	27557	DDX11-AS1	Exonic
chr12	31110145	31110645	2	NK._.HI_control_AS17-00144	36547	DDX11-AS1	Distal
chr12	31117018	31117518	21	CD14 Mono._.MRSA_DU19-01S0003992	43420	DDX11-AS1	Distal
chr12	31117730	31118230	6	CD4 TCM._.MSSA_DU19-01S0003492	44132	DDX11-AS1	Distal
chr12	31118264	31118764	10	NK._.MSSA_DU19-01S0003464	44666	DDX11-AS1	Distal
chr12	31118906	31119406	17	CD4 TCM._.HI_control_AS09-13278	45308	DDX11-AS1	Distal
chr12	31119418	31119918	6	B naive._.ANTH_control_BMI0094	45820	DDX11-AS1	Distal
chr12	31120208	31120708	2	CD8 TEM._.MSSA_DU19-01S0003509	46610	DDX11-AS1	Distal
chr12	31121040	31121540	2	CD4 TCM._.MSSA_DU19-01S0003464	47442	DDX11-AS1	Distal
chr12	31122373	31122873	2	B naive._.ANTH_control_BMI0095	48775	DDX11-AS1	Distal
chr12	31179552	31180052	2	B naive._.ANTH_control_BMI0095	105954	DDX11-AS1	Distal
chr12	31204879	31205379	11	B naive._.MRSA_DU19-01S0003989	119186	FLJ13224	Distal
chr12	31214816	31215316	2	MAIT._.ANTH_control_BWJ0023	109249	FLJ13224	Distal
chr12	31215707	31216207	2	MAIT._.ANTH_control_BMI0101	108358	FLJ13224	Distal
chr12	31217594	31218094	2	CD4 Naive._.MSSA_DU19-01S0003466	106471	FLJ13224	Distal
chr12	31219694	31220194	2	CD4 TCM._.MRSA_DU19-01S0003992	104371	FLJ13224	Distal
chr12	31221748	31222248	2	CD8 TEM._.HI_control_AS14-03700	102317	FLJ13224	Distal
chr12	31222367	31222867	2	CD8 TEM._.HI_control_AS14-03700	101698	FLJ13224	Distal
chr12	31223374	31223874	2	CD4 Naive._.MSSA_DU19-01S0003492	100691	FLJ13224	Distal
chr12	31224698	31225198	3	CD4 Naive._.MRSA_DU19-01S0003987	99367	FLJ13224	Distal
chr12	31226110	31226610	2	CD8 TEM._.MRSA_DU19-01S0004015	97955	FLJ13224	Distal
chr12	31227051	31227551	2	CD4 TCM._.MSSA_DU19-01S0003515	97014	FLJ13224	Distal
chr12	31228767	31229267	2	CD14 Mono._.HI_control_AS14-03700	95298	FLJ13224	Distal
chr12	31229890	31230390	2	CD8 TEM._.HI_control_AS14-03700	94175	FLJ13224	Distal
chr12	31231835	31232335	3	CD8 TEM._.HI_control_AS14-03700	92230	FLJ13224	Distal
chr12	31232411	31232911	2	CD8 TEM._.HI_control_AS14-03700	91654	FLJ13224	Distal
chr12	31235539	31236039	2	CD14 Mono._.HI_control_AS14-03700	88526	FLJ13224	Distal
chr12	31237172	31237672	3	CD4 Naive._.MRSA_DU19-01S0003987	86893	FLJ13224	Distal
chr12	31238729	31239229	13	B naive._.Other	85336	FLJ13224	Distal
chr12	31243042	31243542	2	CD8 TEM._.HI_control_AS14-03700	81023	FLJ13224	Distal
chr12	31252031	31252531	2	NK._.ANTH_control_BMI0095	72034	FLJ13224	Distal
chr12	31271817	31272317	27	CD14 Mono._.MRSA_DU19-01S0003992	52248	FLJ13224	Distal
chr12	31272435	31272935	2	CD4 TCM._.HI_control_AS17-00144	51630	FLJ13224	Distal
chr12	31300278	31300778	2	CD14 Mono._.HI_control_AS09-13278	23787	FLJ13224	Intronic
chr12	31303510	31304010	24	NK._.ANTH_control_BWJ0023	20555	FLJ13224	Exonic
chr12	31304443	31304943	2	NK._.MSSA_DU19-01S0003492	19622	FLJ13224	Exonic
chr12	31306942	31307442	2	CD16 Mono._.ANTH_control_BMI0095	17123	FLJ13224	Intronic
chr12	31316990	31317490	5	CD14 Mono._.HI_control_AS14-03700	7075	FLJ13224	Intronic
chr12	31317578	31318078	24	CD4 TCM._.HI_control_AS17-00144	6487	FLJ13224	Intronic
chr12	31318583	31319083	5	CD14 Mono._.MRSA_DU19-01S0003994	5482	FLJ13224	Intronic
chr12	31319441	31319941	2	CD4 TCM._.MSSA_DU19-01S0003527	4624	FLJ13224	Intronic
chr12	31320231	31320731	2	CD8 TEM._.HI_control_AS09-13278	3834	FLJ13224	Intronic
chr12	31321160	31321660	2	CD4 TCM._.MRSA_DU19-01S0003987	2905	FLJ13224	Intronic
chr12	31321747	31322247	2	CD4 TCM._.MSSA_DU19-01S0003527	2318	FLJ13224	Intronic
chr12	31322831	31323331	18	CD14 Mono._.MRSA_DU19-01S0003992	1234	FLJ13224	Promoter
chr12	31323449	31323949	13	CD4 TCM._.MRSA_DU19-01S0003989	616	FLJ13224	Promoter
chr12	31323954	31324454	30	CD4 Naive._.MRSA_DU19-01S0003987	111	FLJ13224	Promoter
chr12	31324565	31325065	16	CD4 Naive._.ANTH_control_BMI0093	498	FLJ13224	Exonic
chr12	31325107	31325607	30	CD4 TCM._.HI_control_AS09-13278	1040	FLJ13224	Exonic
chr12	31326070	31326570	27	NK._.MSSA_DU19-01S0003492	737	SINHCAF	Exonic
chr12	31326948	31327448	5	CD4 TCM._.HI_control_AS11-18755	139	SINHCAF	Promoter
chr12	31327745	31328245	2	NK._.MSSA_DU19-01S0003509	936	SINHCAF	Promoter
chr12	31331229	31331729	3	B naive._.MRSA_DU19-01S0003989	4420	SINHCAF	Distal
chr12	31354042	31354542	12	CD14 Mono._.HI_control_AS09-13278	27233	SINHCAF	Distal
chr12	31362026	31362526	3	CD8 Naive._.ANTH_control_BWJ0023	35217	SINHCAF	Distal
chr12	31362707	31363207	3	NK_CD56bright._.ANTH_control_BMI0099	35898	SINHCAF	Distal
chr12	31370485	31370985	15	CD14 Mono._.HI_control_AS14-03700	43676	SINHCAF	Distal
chr12	31375677	31376177	2	CD4 TCM._.MRSA_DU19-01S0004013	48868	SINHCAF	Distal
chr12	31399128	31399628	2	CD16 Mono._.Other	72319	SINHCAF	Intronic
chr12	31403064	31403564	18	CD16 Mono._.ANTH_control_BMI0095	76255	SINHCAF	Intronic
chr12	31406280	31406780	4	B naive._.ANTH_control_BMI0093	79471	SINHCAF	Intronic
chr12	31407301	31407801	2	CD8 TEM._.MSSA_DU19-01S0004017	80492	SINHCAF	Intronic
chr12	31408918	31409418	2	CD4 TCM._.MRSA_DU19-01S0003992	82109	SINHCAF	Intronic
chr12	31441343	31441843	2	CD4 TCM._.MSSA_DU19-01S0003507	114534	SINHCAF	Intronic
chr12	31489585	31490085	2	CD8 TEM._.MRSA_DU19-01S0003994	100087	DENND5B-AS1	Intronic
chr12	31501045	31501545	2	CD16 Mono._.ANTH_control_BWJ0023	88627	DENND5B-AS1	Intronic
chr12	31505709	31506209	2	CD16 Mono._.ANTH_control_BMI0095	83963	DENND5B-AS1	Intronic
chr12	31524747	31525247	14	CD14 Mono._.MSSA_DU19-01S0003464	64925	DENND5B-AS1	Intronic
chr12	31525711	31526211	3	CD14 Mono._.ANTH_control_BMI0093	63961	DENND5B-AS1	Intronic
chr12	31575163	31575663	15	CD14 Mono._.MSSA_DU19-01S0003453	14509	DENND5B-AS1	Intronic
chr12	31585570	31586070	2	B naive._.HI_control_AS11-18755	4102	DENND5B-AS1	Intronic
chr12	31586609	31587109	11	B naive._.MSSA_DU19-01S0003515	3063	DENND5B-AS1	Intronic
chr12	31587170	31587670	4	B naive._.HI_control_AS11-18755	2502	DENND5B-AS1	Intronic
chr12	31589620	31590120	15	B naive._.HI_control_AS11-18755	52	DENND5B-AS1	Promoter
chr12	31590122	31590622	27	CD14 Mono._.MRSA_DU19-01S0003992	448	DENND5B-AS1	Intronic
chr12	31590830	31591330	30	CD14 Mono._.HI_control_AS14-03700	16	DENND5B	Promoter
chr12	31591571	31592071	5	B naive._.ANTH_control_BMI0099	723	DENND5B	Promoter
chr12	31592898	31593398	2	CD16 Mono._.ANTH_control_BMI0095	2050	DENND5B	Intronic
chr12	31599031	31599531	16	B naive._.MSSA_DU19-01S0003464	8183	DENND5B	Intronic
chr12	31599895	31600395	4	B naive._.HI_control_AS11-18755	9047	DENND5B	Intronic
chr12	31603362	31603862	16	B naive._.MSSA_DU19-01S0003515	12514	DENND5B	Intronic
chr12	31603904	31604404	3	B naive._.HI_control_AS11-18755	13056	DENND5B	Intronic
chr12	31626263	31626763	2	CD16 Mono._.ANTH_control_BMI0095	20646	ETFBKMT	Distal
chr12	31631192	31631692	2	B naive._.ANTH_control_BMI0099	15717	ETFBKMT	Distal
chr12	31631769	31632269	15	CD14 Mono._.HI_control_AS09-13278	15140	ETFBKMT	Distal
chr12	31635991	31636491	6	B naive._.HI_control_AS11-18755	10918	ETFBKMT	Distal
chr12	31636578	31637078	16	B naive._.HI_control_AS11-18755	10331	ETFBKMT	Distal
chr12	31637276	31637776	6	CD14 Mono._.MSSA_DU19-01S0003453	9633	ETFBKMT	Distal
chr12	31645918	31646418	10	CD16 Mono._.ANTH_control_BMI0101	991	ETFBKMT	Promoter
chr12	31647105	31647605	17	CD14 Mono._.HI_control_AS14-03700	194	ETFBKMT	Intronic
chr12	31653181	31653681	30	CD14 Mono._.HI_control_AS09-13278	6270	ETFBKMT	Intronic
chr12	31655667	31656167	3	CD4 TCM._.MSSA_DU19-01S0004017	8756	ETFBKMT	Intronic
chr12	31656179	31656679	2	CD4 TCM._.MSSA_DU19-01S0003453	9268	ETFBKMT	Intronic
chr12	31658153	31658653	3	CD4 TCM._.MSSA_DU19-01S0003453	11242	ETFBKMT	Intronic
chr12	31659009	31659509	10	CD8 Naive._.MSSA_DU19-01S0003509	12098	ETFBKMT	Exonic
chr12	31659556	31660056	4	NK._.ANTH_control_BMI0101	12645	ETFBKMT	Exonic
chr12	31662109	31662609	4	B naive._.ANTH_control_BWJ0023	15198	ETFBKMT	Intronic
chr12	31682091	31682591	28	CD8 TEM._.MRSA_DU19-01S0003994	35180	ETFBKMT	Intronic
chr12	31687177	31687677	31	CD14 Mono._.MSSA_DU19-01S0004017	40266	ETFBKMT	Intronic
chr12	31705593	31706093	8	CD4 Naive._.ANTH_control_BMI0093	23330	AMN1	Intronic
chr12	31714405	31714905	2	B naive._.ANTH_control_BMI0093	14518	AMN1	Intronic
chr12	31715165	31715665	21	CD16 Mono._.ANTH_control_BMI0095	13758	AMN1	Intronic
chr12	31721476	31721976	15	CD8 TEM._.MSSA_DU19-01S0003527	7447	AMN1	Intronic
chr12	31722013	31722513	31	CD8 TEM._.HI_control_AS14-03700	6910	AMN1	Intronic
chr12	31723138	31723638	31	CD8 TEM._.HI_control_AS14-03700	5785	AMN1	Intronic
chr12	31723700	31724200	2	CD4 Naive._.MRSA_DU19-01S0003992	5223	AMN1	Intronic
chr12	31724499	31724999	3	CD14 Mono._.ANTH_control_BMI0094	4424	AMN1	Intronic
chr12	31727162	31727662	14	CD14 Mono._.MRSA_DU19-01S0003994	1761	AMN1	Intronic
chr12	31728234	31728734	22	CD8 TEM._.MRSA_DU19-01S0003987	689	AMN1	Intronic
chr12	31728735	31729235	22	CD16 Mono._.ANTH_control_BMI0094	188	AMN1	Exonic
chr12	31729332	31729832	23	CD4 TCM._.MRSA_DU19-01S0003994	407	AMN1	Promoter
chr12	31731737	31732237	12	CD14 Mono._.ANTH_control_BWJ0023	2812	AMN1	Distal
chr12	31732854	31733354	19	CD14 Mono._.MRSA_DU19-01S0003987	3929	AMN1	Distal
chr12	31733669	31734169	6	CD8 TEM._.MRSA_DU19-01S0004015	4744	AMN1	Distal
chr12	31736398	31736898	30	CD4 Naive._.ANTH_control_BMI0093	7473	AMN1	Distal
chr12	31737303	31737803	3	CD4 Naive._.MRSA_DU19-01S0003549	8378	AMN1	Distal
chr12	31738528	31739028	21	CD14 Mono._.MSSA_DU19-01S0003464	9603	AMN1	Distal
chr12	31742841	31743341	15	B naive._.HI_control_AS14-03700	13916	AMN1	Distal
chr12	31746670	31747170	22	CD16 Mono._.MRSA_DU19-01S0004015	17745	AMN1	Distal
chr12	31747284	31747784	3	B naive._.ANTH_control_BMI0099	18359	AMN1	Distal
chr12	31749130	31749630	31	CD14 Mono._.MRSA_DU19-01S0003549	20205	AMN1	Distal
chr12	31749915	31750415	7	CD14 Mono._.MSSA_DU19-01S0003509	20990	AMN1	Distal
chr12	31750568	31751068	2	CD14 Mono._.MRSA_DU19-01S0003987	21643	AMN1	Distal
chr12	31751705	31752205	11	B naive._.ANTH_control_BMI0099	22780	AMN1	Distal
chr12	31752503	31753003	11	NK._.MSSA_DU19-01S0003492	23578	AMN1	Distal
chr12	31757017	31757517	10	CD14 Mono._.HI_control_AS14-03700	28092	AMN1	Distal
chr12	31763081	31763581	18	CD14 Mono._.MSSA_DU19-01S0003462	28909	H3F3C	Distal
chr12	31765854	31766354	22	CD14 Mono._.MRSA_DU19-01S0003989	26136	H3F3C	Distal
chr12	31773881	31774381	2	B naive._.MRSA_DU19-01S0003542	18109	H3F3C	Distal
chr12	31778633	31779133	2	B naive._.ANTH_control_BMI0093	13357	H3F3C	Distal
chr12	31780025	31780525	2	CD4 TCM._.MRSA_DU19-01S0003987	11965	H3F3C	Distal
chr12	31783604	31784104	15	CD14 Mono._.MSSA_DU19-01S0004017	8386	H3F3C	Distal
chr12	31789905	31790405	2	NK._.ANTH_control_BMI0095	2085	H3F3C	Distal
chr12	31790585	31791085	8	CD8 TEM._.HI_control_AS14-03700	1405	H3F3C	Distal
chr12	31791107	31791607	11	NK._.MSSA_DU19-01S0003515	883	H3F3C	Exonic
chr12	31797253	31797753	2	CD8 TEM._.MSSA_DU19-01S0003462	5261	H3F3C	Distal
chr12	31801799	31802299	5	CD4 Naive._.MRSA_DU19-01S0003992	9807	H3F3C	Distal
chr12	31804524	31805024	5	CD8 TEM._.ANTH_control_BMI0099	12532	H3F3C	Distal
chr12	31806958	31807458	7	B naive._.ANTH_control_BWJ0023	14966	H3F3C	Distal
chr12	31807521	31808021	3	CD8 Naive._.MRSA_DU19-01S0003549	15529	H3F3C	Distal
chr12	31808111	31808611	3	B naive._.ANTH_control_BWJ0023	16119	H3F3C	Distal
chr12	31808633	31809133	9	B naive._.ANTH_control_BMI0095	16641	H3F3C	Distal
chr12	31809186	31809686	6	B naive._.HI_control_AS14-03700	17194	H3F3C	Distal
chr12	31811155	31811655	10	CD16 Mono._.ANTH_control_BMI0093	19163	H3F3C	Distal
chr12	31817121	31817621	2	B naive._.ANTH_control_BMI0095	25129	H3F3C	Distal
chr12	31827962	31828462	7	CD4 TCM._.HI_control_AS09-13278	35970	H3F3C	Distal
chr12	31832828	31833328	31	CD14 Mono._.MRSA_DU19-01S0003987	40836	H3F3C	Distal
chr12	31833396	31833896	2	CD16 Mono._.Other	41404	H3F3C	Distal
chr12	31834102	31834602	2	B naive._.Other	42110	H3F3C	Distal
chr12	31835221	31835721	9	B naive._.HI_control_AS09-13278	43229	H3F3C	Distal
chr12	31853433	31853933	25	CD14 Mono._.MRSA_DU19-01S0003992	33519	LINC02422	Distal
chr12	31859655	31860155	15	B naive._.MSSA_DU19-01S0003464	27297	LINC02422	Distal
chr12	31866463	31866963	10	NK._.MSSA_DU19-01S0003466	20489	LINC02422	Distal
chr12	31867295	31867795	2	B naive._.HI_control_AS09-13278	19657	LINC02422	Distal
chr12	31874666	31875166	6	CD4 TCM._.MSSA_DU19-01S0003464	12286	LINC02422	Distal
chr12	31875239	31875739	32	CD4 TCM._.HI_control_AS09-13278	11713	LINC02422	Distal
chr12	31876519	31877019	26	CD14 Mono._.HI_control_AS14-03700	10433	LINC02422	Distal
chr12	31877472	31877972	2	NK_CD56bright._.1	9480	LINC02422	Exonic
chr12	31886230	31886730	2	CD16 Mono._.MSSA_DU19-01S0003527	722	LINC02422	Intronic
chr12	31887160	31887660	15	B naive._.MSSA_DU19-01S0003507	206	LINC02422	Promoter
chr12	31890543	31891043	24	CD4 Naive._.MRSA_DU19-01S0003987	3589	LINC02422	Distal
chr12	31891116	31891616	11	NK._.MSSA_DU19-01S0003482	4162	LINC02422	Distal
chr12	31895902	31896402	4	CD8 TEM._.HI_control_AS13-08590	8948	LINC02422	Distal
chr12	31896441	31896941	27	NK._.MSSA_DU19-01S0003462	9487	LINC02422	Distal
chr12	31897028	31897528	8	CD8 TEM._.HI_control_AS14-03700	10074	LINC02422	Distal
chr12	31897743	31898243	29	CD8 TEM._.MRSA_DU19-01S0003987	10789	LINC02422	Distal
chr12	31900326	31900826	3	NK._.MRSA_DU19-01S0003549	13372	LINC02422	Distal
chr12	31906470	31906970	13	CD16 Mono._.MRSA_DU19-01S0003978	19516	LINC02422	Distal
chr12	31927244	31927744	2	CD8 TEM._.MRSA_DU19-01S0003987	31875	KIAA1551	Distal
chr12	31928434	31928934	23	CD4 TCM._.ANTH_control_BWJ0023	30685	KIAA1551	Distal
chr12	31929018	31929518	5	CD4 TCM._.MRSA_DU19-01S0003987	30101	KIAA1551	Distal
chr12	31932247	31932747	31	CD8 TEM._.ANTH_control_BWJ0023	26872	KIAA1551	Distal
chr12	31935333	31935833	3	NK._.ANTH_control_BWJ0023	23786	KIAA1551	Distal
chr12	31950013	31950513	4	B naive._.ANTH_control_BMI0094	9106	KIAA1551	Distal
chr12	31950955	31951455	3	B naive._.ANTH_control_BMI0093	8164	KIAA1551	Distal
chr12	31955433	31955933	4	CD8 TEM._.MSSA_DU19-01S0003492	3686	KIAA1551	Distal
chr12	31958505	31959005	5	CD8 TEM._.MRSA_DU19-01S0003987	614	KIAA1551	Promoter
chr12	31959070	31959570	7	B memory._.ANTH_control_BWJ0023	49	KIAA1551	Promoter
chr12	31959575	31960075	32	CD4 TCM._.ANTH_control_BWJ0023	454	KIAA1551	Exonic
chr12	31960082	31960582	24	CD4 TCM._.MSSA_DU19-01S0004017	961	KIAA1551	Intronic
chr12	31961022	31961522	8	CD4 TCM._.MSSA_DU19-01S0003492	1901	KIAA1551	Intronic
chr12	31961919	31962419	2	NK._.MSSA_DU19-01S0004017	2798	KIAA1551	Intronic
chr12	31962781	31963281	3	CD8 TEM._.MSSA_DU19-01S0003527	3660	KIAA1551	Intronic
chr12	31963288	31963788	2	CD8 TEM._.MRSA_DU19-01S0003549	4167	KIAA1551	Intronic
chr12	31964365	31964865	2	CD4 Naive._.HI_control_AS17-00144	5244	KIAA1551	Intronic
chr12	31965105	31965605	20	CD4 Naive._.MRSA_DU19-01S0003987	5984	KIAA1551	Intronic
chr12	31965731	31966231	5	MAIT._.MSSA_DU19-01S0003464	6610	KIAA1551	Intronic
chr12	31966701	31967201	7	NK._.MRSA_DU19-01S0004013	7580	KIAA1551	Intronic
chr12	31967542	31968042	9	CD8 TEM._.MRSA_DU19-01S0003987	8421	KIAA1551	Intronic
chr12	31968513	31969013	2	NK._.ANTH_control_BMI0101	9392	KIAA1551	Intronic
chr12	31969104	31969604	2	CD4 TCM._.HI_control_AS09-13278	9983	KIAA1551	Intronic
chr12	31979131	31979631	2	CD8 TEM._.MSSA_DU19-01S0003462	20010	KIAA1551	Intronic
chr12	31996047	31996547	2	MAIT._.MSSA_DU19-01S0003464	36926	KIAA1551	Distal
chr12	31999549	32000049	2	CD4 Naive._.MSSA_DU19-01S0004017	40428	KIAA1551	Distal
chr12	32002145	32002645	2	MAIT._.ANTH_control_BMI0101	43024	KIAA1551	Distal
chr12	32025859	32026359	28	CD4 Naive._.ANTH_control_BWJ0023	66738	KIAA1551	Distal
chr12	32027894	32028394	12	B naive._.HI_control_AS11-18755	68773	KIAA1551	Distal
chr12	32051510	32052010	23	CD14 Mono._.MSSA_DU19-01S0003464	55124	BICD1	Distal
chr12	32060502	32061002	25	CD8 TEM._.MRSA_DU19-01S0003987	46132	BICD1	Distal
chr12	32062850	32063350	2	CD14 Mono._.HI_control_AS14-03700	43784	BICD1	Distal
chr12	32074727	32075227	2	CD8 TEM._.MSSA_DU19-01S0003462	31907	BICD1	Distal
chr12	32103499	32103999	2	CD16 Mono._.MSSA_DU19-01S0003482	3135	BICD1	Distal
chr12	32105912	32106412	2	CD8 TEM._.MRSA_DU19-01S0004015	722	BICD1	Promoter
chr12	32106503	32107003	29	CD4 Naive._.MRSA_DU19-01S0003992	131	BICD1	Promoter
chr12	32107175	32107675	8	NK._.ANTH_control_BMI0101	539	BICD1	Exonic
chr12	32107847	32108347	2	B naive._.ANTH_control_BWJ0023	1211	BICD1	Exonic
chr12	32108778	32109278	2	CD4 Naive._.HI_control_AS09-13278	2142	BICD1	Intronic
chr12	32115641	32116141	27	CD14 Mono._.MRSA_DU19-01S0003992	9005	BICD1	Intronic
chr12	32133861	32134361	3	CD4 TCM._.MSSA_DU19-01S0004017	27225	BICD1	Intronic
chr12	32134527	32135027	12	NK._.ANTH_control_BMI0101	27891	BICD1	Intronic
chr12	32138958	32139458	29	CD14 Mono._.HI_control_AS09-13278	32322	BICD1	Intronic
chr12	32139805	32140305	17	CD16 Mono._.ANTH_control_BMI0095	33169	BICD1	Intronic
chr12	32140349	32140849	2	CD4 Naive._.HI_control_AS09-13278	33713	BICD1	Intronic
chr12	32146903	32147403	3	CD4 Naive._.MRSA_DU19-01S0003994	40267	BICD1	Intronic
chr12	32151330	32151830	2	CD16 Mono._.MSSA_DU19-01S0003464	44694	BICD1	Intronic
chr12	32158404	32158904	2	NK_CD56bright._.ANTH_control_BMI0099	51768	BICD1	Intronic
chr12	32159340	32159840	8	NK._.ANTH_control_BMI0101	52704	BICD1	Intronic
chr12	32159881	32160381	17	NK._.HI_control_AS11-18755	53245	BICD1	Intronic
chr12	32177012	32177512	2	CD8 TEM._.MRSA_DU19-01S0003994	70376	BICD1	Intronic
chr12	32185630	32186130	2	CD4 Naive._.HI_control_AS17-00144	78994	BICD1	Intronic
chr12	32211440	32211940	4	CD16 Mono._.MSSA_DU19-01S0003464	104804	BICD1	Intronic
chr12	32217601	32218101	27	CD14 Mono._.HI_control_AS09-13278	110965	BICD1	Intronic
chr12	32230579	32231079	3	B naive._.ANTH_control_BMI0099	123943	BICD1	Intronic
chr12	32249020	32249520	2	NK._.MSSA_DU19-01S0003462	142384	BICD1	Intronic
chr12	32252442	32252942	5	B naive._.Other	145806	BICD1	Intronic
chr12	32264890	32265390	14	B naive._.MSSA_DU19-01S0003464	134388	FGD4	Intronic
chr12	32265869	32266369	17	CD14 Mono._.HI_control_AS14-03700	133409	FGD4	Intronic
chr12	32272451	32272951	10	CD4 Naive._.HI_control_AS17-00144	126827	FGD4	Intronic
chr12	32273160	32273660	7	NK._.MRSA_DU19-01S0004013	126118	FGD4	Intronic
chr12	32273700	32274200	16	B naive._.ANTH_control_BMI0095	125578	FGD4	Intronic
chr12	32292130	32292630	5	CD16 Mono._.MRSA_DU19-01S0003987	107148	FGD4	Intronic
chr12	32299058	32299558	3	B naive._.ANTH_control_BWJ0023	100220	FGD4	Intronic
chr12	32302134	32302634	9	B naive._.ANTH_control_BWJ0023	97144	FGD4	Intronic
chr12	32304826	32305326	2	CD4 Naive._.MSSA_DU19-01S0004017	94452	FGD4	Intronic
chr12	32312023	32312523	5	B memory._.ANTH_control_BWJ0023	87255	FGD4	Intronic
chr12	32320391	32320891	2	CD4 TCM._.MSSA_DU19-01S0003507	78887	FGD4	Intronic
chr12	32348951	32349451	2	CD4 Naive._.MSSA_DU19-01S0004017	50327	FGD4	Intronic
chr12	32365391	32365891	13	CD16 Mono._.ANTH_control_BMI0094	33887	FGD4	Intronic
chr12	32372049	32372549	2	MAIT._.ANTH_control_BMI0101	27229	FGD4	Intronic
chr12	32373635	32374135	28	CD14 Mono._.MSSA_DU19-01S0003453	25643	FGD4	Intronic
chr12	32374154	32374654	13	CD16 Mono._.ANTH_control_BMI0095	25124	FGD4	Intronic
chr12	32384432	32384932	2	CD16 Mono._.MRSA_DU19-01S0003987	14846	FGD4	Distal
chr12	32387161	32387661	12	CD14 Mono._.MRSA_DU19-01S0003992	12117	FGD4	Distal
chr12	32390887	32391387	14	CD14 Mono._.MSSA_DU19-01S0004017	8391	FGD4	Distal
chr12	32398697	32399197	6	CD4 Naive._.HI_control_AS09-13278	581	FGD4	Promoter
chr12	32399206	32399706	31	CD14 Mono._.MRSA_DU19-01S0003994	72	FGD4	Promoter
chr12	32399778	32400278	11	CD8 TEM._.MSSA_DU19-01S0003509	498	FGD4	Intronic
chr12	32401386	32401886	4	CD14 Mono._.MSSA_DU19-01S0003509	2106	FGD4	Intronic
chr12	32403347	32403847	9	CD14 Mono._.MSSA_DU19-01S0004017	4067	FGD4	Intronic
chr12	32419549	32420049	3	cDC2._.ANTH_control_BMI0101	20269	FGD4	Intronic
chr12	32422668	32423168	29	CD14 Mono._.ANTH_control_BMI0094	23388	FGD4	Intronic
chr12	32450766	32451266	7	CD16 Mono._.ANTH_control_BWJ0023	51486	FGD4	Intronic
chr12	32455490	32455990	7	CD4 Naive._.MRSA_DU19-01S0003987	56210	FGD4	Intronic
chr12	32462183	32462683	4	NK._.ANTH_control_BWJ0023	62903	FGD4	Intronic
chr12	32468138	32468638	4	B naive._.HI_control_AS14-03700	68858	FGD4	Intronic
chr12	32471657	32472157	3	NK_CD56bright._.ANTH_control_BWJ0023	72377	FGD4	Intronic
chr12	32475542	32476042	13	CD16 Mono._.ANTH_control_BMI0095	76262	FGD4	Intronic
chr12	32476325	32476825	18	CD14 Mono._.MSSA_DU19-01S0003515	77045	FGD4	Intronic
chr12	32479126	32479626	6	CD14 Mono._.MRSA_DU19-01S0003542	79846	FGD4	Intronic
chr12	32481193	32481693	26	CD14 Mono._.MSSA_DU19-01S0003453	81913	FGD4	Intronic
chr12	32482175	32482675	30	CD14 Mono._.MRSA_DU19-01S0003992	82895	FGD4	Intronic
chr12	32483492	32483992	22	CD16 Mono._.MRSA_DU19-01S0003978	84212	FGD4	Intronic
chr12	32485613	32486113	31	CD14 Mono._.MRSA_DU19-01S0003994	86333	FGD4	Intronic
chr12	32486182	32486682	26	CD14 Mono._.MRSA_DU19-01S0003987	86902	FGD4	Intronic
chr12	32494614	32495114	3	NK_CD56bright._.1	95334	FGD4	Intronic
chr12	32497810	32498310	16	CD16 Mono._.ANTH_control_BWJ0023	98530	FGD4	Intronic
chr12	32500853	32501353	2	CD16 Mono._.MRSA_DU19-01S0003987	101573	FGD4	Intronic
chr12	32501707	32502207	4	CD14 Mono._.MRSA_DU19-01S0003987	102427	FGD4	Intronic
chr12	32502559	32503059	9	CD16 Mono._.MRSA_DU19-01S0003987	103279	FGD4	Intronic
chr12	32507470	32507970	23	CD14 Mono._.MRSA_DU19-01S0003994	108190	FGD4	Intronic
chr12	32515465	32515965	3	CD16 Mono._.MRSA_DU19-01S0003987	116185	FGD4	Intronic
chr12	32516172	32516672	29	CD14 Mono._.MSSA_DU19-01S0003509	116892	FGD4	Intronic
chr12	32521153	32521653	27	CD14 Mono._.MRSA_DU19-01S0003994	121873	FGD4	Intronic
chr12	32522305	32522805	2	CD8 TEM._.MRSA_DU19-01S0003994	123025	FGD4	Intronic
chr12	32522877	32523377	31	CD14 Mono._.MRSA_DU19-01S0003987	123597	FGD4	Intronic
chr12	32523557	32524057	2	B naive._.ANTH_control_BMI0099	124277	FGD4	Intronic
chr12	32534021	32534521	16	CD16 Mono._.ANTH_control_BMI0101	134741	FGD4	Intronic
chr12	32535159	32535659	28	CD14 Mono._.MRSA_DU19-01S0003992	135879	FGD4	Intronic
chr12	32535699	32536199	20	CD14 Mono._.MRSA_DU19-01S0003992	136419	FGD4	Intronic
chr12	32541185	32541685	7	CD16 Mono._.ANTH_control_BMI0095	137764	DNM1L	Intronic
chr12	32541936	32542436	6	CD16 Mono._.MSSA_DU19-01S0003507	137013	DNM1L	Intronic
chr12	32544844	32545344	3	B naive._.ANTH_control_BMI0093	134105	DNM1L	Intronic
chr12	32545461	32545961	3	CD16 Mono._.MSSA_DU19-01S0003492	133488	DNM1L	Intronic
chr12	32546533	32547033	2	CD14 Mono._.HI_control_AS09-13278	132416	DNM1L	Intronic
chr12	32549700	32550200	5	CD16 Mono._.MRSA_DU19-01S0003987	129249	DNM1L	Intronic
chr12	32550336	32550836	5	B naive._.ANTH_control_BWJ0023	128613	DNM1L	Intronic
chr12	32555732	32556232	2	NK._.HI_control_AS17-00144	123217	DNM1L	Intronic
chr12	32558151	32558651	2	CD16 Mono._.MRSA_DU19-01S0003987	120798	DNM1L	Intronic
chr12	32558862	32559362	22	CD16 Mono._.ANTH_control_BMI0095	120087	DNM1L	Intronic
chr12	32559486	32559986	2	CD14 Mono._.ANTH_control_BMI0095	119463	DNM1L	Intronic
chr12	32560523	32561023	2	CD16 Mono._.ANTH_control_BMI0093	118426	DNM1L	Intronic
chr12	32571106	32571606	2	CD14 Mono._.ANTH_control_BMI0094	107843	DNM1L	Intronic
chr12	32586354	32586854	5	CD14 Mono._.MRSA_DU19-01S0003978	92595	DNM1L	Intronic
chr12	32587454	32587954	11	CD16 Mono._.MRSA_DU19-01S0003542	91495	DNM1L	Intronic
chr12	32588076	32588576	2	Platelet._.1	90873	DNM1L	Intronic
chr12	32589107	32589607	21	CD16 Mono._.MRSA_DU19-01S0003987	89842	DNM1L	Intronic
chr12	32595323	32595823	2	CD16 Mono._.MSSA_DU19-01S0003464	83626	DNM1L	Intronic
chr12	32600548	32601048	15	CD14 Mono._.MRSA_DU19-01S0003987	78401	DNM1L	Intronic
chr12	32617437	32617937	5	CD16 Mono._.ANTH_control_BWJ0023	61512	DNM1L	Intronic
chr12	32622476	32622976	3	CD16 Mono._.ANTH_control_BMI0095	56473	DNM1L	Intronic
chr12	32657505	32658005	5	CD14 Mono._.ANTH_control_BMI0094	21444	DNM1L	Distal
chr12	32666329	32666829	2	B naive._.MSSA_DU19-01S0003507	12620	DNM1L	Distal
chr12	32671828	32672328	2	NK._.HI_control_AS11-18755	7121	DNM1L	Distal
chr12	32674710	32675210	22	CD16 Mono._.ANTH_control_BMI0095	4239	DNM1L	Distal
chr12	32677790	32678290	9	CD14 Mono._.MSSA_DU19-01S0003515	1159	DNM1L	Promoter
chr12	32678990	32679490	22	CD16 Mono._.ANTH_control_BWJ0023	39	DNM1L	Promoter
chr12	32679504	32680004	7	CD14 Mono._.MSSA_DU19-01S0003515	553	DNM1L	Exonic
chr12	32680131	32680631	4	CD16 Mono._.ANTH_control_BMI0099	1180	DNM1L	Intronic
chr12	32707680	32708180	2	CD4 TCM._.MSSA_DU19-01S0004017	28729	DNM1L	Intronic
chr12	32754053	32754553	2	CD8 TEM._.MRSA_DU19-01S0004015	1598	YARS2	Intronic
chr12	32755059	32755559	24	CD4 Naive._.HI_control_AS17-00144	592	YARS2	Exonic
chr12	32755740	32756240	22	CD16 Mono._.ANTH_control_BMI0094	87	YARS2	Promoter
chr12	32756566	32757066	9	CD16 Mono._.ANTH_control_BMI0095	913	YARS2	Promoter
chr12	32761666	32762166	28	CD14 Mono._.MRSA_DU19-01S0003992	6013	YARS2	Distal
chr12	32764219	32764719	2	CD14 Mono._.MRSA_DU19-01S0003994	8566	YARS2	Distal
chr12	32765161	32765661	2	CD8 TEM._.MRSA_DU19-01S0003992	9508	YARS2	Distal
chr12	32818634	32819134	2	CD16 Mono._.ANTH_control_BMI0094	62981	YARS2	Intronic
chr12	32843108	32843608	2	CD14 Mono._.MRSA_DU19-01S0003987	53481	PKP2	Intronic
chr12	32847730	32848230	2	B naive._.HI_control_AS14-03700	48859	PKP2	Intronic
chr12	32848502	32849002	2	B naive._.ANTH_control_BMI0095	48087	PKP2	Intronic
chr12	32849498	32849998	2	CD4 Naive._.MSSA_DU19-01S0004017	47091	PKP2	Intronic
chr12	32851271	32851771	2	NK._.MSSA_DU19-01S0004017	45318	PKP2	Intronic
chr12	32895580	32896080	21	CD14 Mono._.HI_control_AS09-13278	1009	PKP2	Intronic
chr12	32896609	32897109	29	CD14 Mono._.HI_control_AS09-13278	18	PKP2	Promoter
chr12	32897229	32897729	15	CD14 Mono._.HI_control_AS09-13278	638	PKP2	Promoter
chr12	32897970	32898470	2	B naive._.HI_control_AS14-03700	1379	PKP2	Promoter
chr12	32899418	32899918	23	CD14 Mono._.HI_control_AS09-13278	2827	PKP2	Distal
chr12	32906666	32907166	4	cDC2._.Other	10075	PKP2	Distal
chr12	32917230	32917730	17	CD14 Mono._.ANTH_control_BMI0094	20639	PKP2	Distal
chr12	32919040	32919540	2	CD14 Mono._.ANTH_control_BMI0094	22449	PKP2	Distal
chr12	32920455	32920955	16	CD16 Mono._.ANTH_control_BMI0095	23864	PKP2	Distal
chr12	32930137	32930637	2	CD4 Naive._.MSSA_DU19-01S0004017	33546	PKP2	Distal
chr12	32937218	32937718	2	NK._.Other	40627	PKP2	Distal
chr12	32949883	32950383	2	CD14 Mono._.HI_control_AS09-13278	53292	PKP2	Distal
chr12	32964087	32964587	2	CD14 Mono._.MRSA_DU19-01S0003994	67496	PKP2	Distal
chr12	32990826	32991326	2	CD4 TCM._.MSSA_DU19-01S0003453	94235	PKP2	Distal
chr12	32999935	33000435	2	CD4 TCM._.MSSA_DU19-01S0003453	103344	PKP2	Distal
chr12	33005284	33005784	2	CD4 Naive._.HI_control_AS11-18755	108693	PKP2	Distal
chr12	33006306	33006806	2	B naive._.ANTH_control_BMI0094	109715	PKP2	Distal
chr12	33038374	33038874	2	CD4 Naive._.MRSA_DU19-01S0003987	141783	PKP2	Distal
chr12	33052006	33052506	2	CD16 Mono._.MRSA_DU19-01S0003987	155415	PKP2	Distal
chr12	33063184	33063684	2	NK._.Other	166593	PKP2	Distal
chr12	33067185	33067685	2	CD8 TEM._.MRSA_DU19-01S0004015	170594	PKP2	Distal
chr12	33077039	33077539	2	CD14 Mono._.HI_control_AS14-03700	180448	PKP2	Distal
chr12	33101143	33101643	2	B naive._.MSSA_DU19-01S0003464	204552	PKP2	Distal
chr12	33200403	33200903	2	CD4 Naive._.MSSA_DU19-01S0003507	239165	SYT10	Distal
chr12	33201306	33201806	2	NK._.MSSA_DU19-01S0004017	238262	SYT10	Distal
chr12	33240435	33240935	2	CD14 Mono._.MRSA_DU19-01S0003992	199133	SYT10	Distal
chr12	33290066	33290566	2	CD4 TCM._.HI_control_AS14-03700	149502	SYT10	Distal
chr12	33290727	33291227	2	CD4 TCM._.HI_control_AS14-03700	148841	SYT10	Distal
chr12	33309726	33310226	2	B naive._.MRSA_DU19-01S0003542	129842	SYT10	Distal
chr12	33321892	33322392	2	CD4 TCM._.HI_control_AS09-13278	117676	SYT10	Distal
chr12	33364098	33364598	2	CD4 TCM._.HI_control_AS09-13278	75470	SYT10	Distal
chr12	33438679	33439179	2	CD4 Naive._.MRSA_DU19-01S0003992	889	SYT10	Intronic
chr12	33439485	33439985	9	CD14 Mono._.MSSA_DU19-01S0003509	83	SYT10	Promoter
chr12	33442196	33442696	3	CD16 Mono._.ANTH_control_BMI0094	2626	SYT10	Distal
chr12	33476667	33477167	2	B naive._.HI_control_AS11-18755	37097	SYT10	Distal
chr12	33492061	33492561	2	B naive._.HI_control_AS11-18755	52491	SYT10	Distal
chr12	33514812	33515312	4	CD14 Mono._.ANTH_control_BMI0095	75242	SYT10	Distal
chr12	33523265	33523765	5	CD16 Mono._.ANTH_control_BMI0095	83695	SYT10	Distal
chr12	33529000	33529500	17	CD14 Mono._.ANTH_control_BWJ0023	89430	SYT10	Distal
chr12	33529788	33530288	29	CD14 Mono._.HI_control_AS14-03700	90218	SYT10	Distal
chr12	33575303	33575803	9	CD14 Mono._.HI_control_AS17-00144	135733	SYT10	Distal
chr12	33588286	33588786	30	CD14 Mono._.HI_control_AS09-13278	148716	SYT10	Distal
chr12	33589248	33589748	4	CD14 Mono._.HI_control_AS14-03700	149678	SYT10	Distal
chr12	33592315	33592815	2	CD14 Mono._.HI_control_AS09-13278	152745	SYT10	Distal
chr12	33594989	33595489	2	CD4 TCM._.HI_control_AS09-13278	155419	SYT10	Distal
chr12	33605703	33606203	10	CD14 Mono._.ANTH_control_BMI0095	166133	SYT10	Distal
chr12	33608718	33609218	3	CD16 Mono._.MSSA_DU19-01S0003453	169148	SYT10	Distal
chr12	33640682	33641182	4	CD14 Mono._.HI_control_AS09-13278	201112	SYT10	Distal
chr12	33689825	33690325	2	B naive._.MSSA_DU19-01S0003464	250255	SYT10	Distal
chr12	33694226	33694726	2	CD4 Naive._.MRSA_DU19-01S0003987	254656	SYT10	Distal
chr12	33706133	33706633	2	B naive._.HI_control_AS11-18755	266563	SYT10	Distal
chr12	33711421	33711921	2	B naive._.HI_control_AS14-03700	271851	SYT10	Distal
chr12	33719564	33720064	2	CD8 TEM._.MSSA_DU19-01S0003462	279994	SYT10	Distal
chr12	33731184	33731684	2	B naive._.MSSA_DU19-01S0003464	290846	ALG10	Distal
chr12	33745442	33745942	2	CD8 TEM._.MSSA_DU19-01S0003492	276588	ALG10	Distal
chr12	33745969	33746469	2	CD8 TEM._.HI_control_AS09-13278	276061	ALG10	Distal
chr12	33767297	33767797	2	CD16 Mono._.ANTH_control_BMI0094	254733	ALG10	Distal
chr12	33795603	33796103	2	B naive._.MSSA_DU19-01S0003509	226427	ALG10	Distal
chr12	33796285	33796785	2	B naive._.ANTH_control_BMI0094	225745	ALG10	Distal
chr12	33802673	33803173	2	B naive._.ANTH_control_BMI0094	219357	ALG10	Distal
chr12	33818333	33818833	2	CD4 Naive._.MSSA_DU19-01S0004017	203697	ALG10	Distal
chr12	33819234	33819734	3	CD4 Naive._.ANTH_control_BMI0093	202796	ALG10	Distal
chr12	33859119	33859619	2	CD16 Mono._.ANTH_control_BMI0095	162911	ALG10	Distal
chr12	33889079	33889579	2	B naive._.MSSA_DU19-01S0003464	132951	ALG10	Distal
chr12	33928320	33928820	2	NK._.MRSA_DU19-01S0004013	93710	ALG10	Distal
chr12	33942841	33943341	2	B naive._.ANTH_control_BMI0095	79189	ALG10	Distal
chr12	33993672	33994172	2	CD4 Naive._.ANTH_control_BMI0099	28358	ALG10	Distal
chr12	34017352	34017852	2	CD16 Mono._.Other	4678	ALG10	Distal
chr12	34021027	34021527	7	CD16 Mono._.MRSA_DU19-01S0003987	1003	ALG10	Promoter
chr12	34022130	34022630	31	CD14 Mono._.HI_control_AS14-03700	98	ALG10	Promoter
chr12	34022645	34023145	3	CD8 TEM._.ANTH_control_BMI0099	613	ALG10	Exonic
chr12	34033843	34034343	5	CD4 Naive._.ANTH_control_BMI0099	11811	ALG10	Distal
chr12	34079882	34080382	2	MAIT._.MSSA_DU19-01S0003462	57850	ALG10	Distal
chr12	34097165	34097665	2	CD14 Mono._.HI_control_AS14-03700	75133	ALG10	Distal
chr12	34105658	34106158	2	CD4 TCM._.MSSA_DU19-01S0004017	83626	ALG10	Distal
chr12	34107024	34107524	2	CD4 Naive._.HI_control_AS14-03700	84992	ALG10	Distal
chr12	34107592	34108092	2	CD4 Naive._.MSSA_DU19-01S0003462	85560	ALG10	Distal
chr12	34108494	34108994	2	CD16 Mono._.ANTH_control_BMI0095	86462	ALG10	Distal
chr12	34123026	34123526	21	CD4 Naive._.MRSA_DU19-01S0003987	100994	ALG10	Distal
chr12	34126100	34126600	9	NK._.ANTH_control_BMI0095	104068	ALG10	Distal
chr12	34126726	34127226	2	NK._.MSSA_DU19-01S0004017	104694	ALG10	Distal
chr12	34146955	34147455	3	B naive._.ANTH_control_BWJ0023	124923	ALG10	Distal
chr12	34165972	34166472	3	CD4 Naive._.MRSA_DU19-01S0003987	143940	ALG10	Distal
chr12	34171719	34172219	2	B naive._.MSSA_DU19-01S0003507	149687	ALG10	Distal
chr12	34197878	34198378	2	B naive._.HI_control_AS11-18755	175846	ALG10	Distal
chr12	34202871	34203371	2	CD4 Naive._.MRSA_DU19-01S0003992	180839	ALG10	Distal
chr12	34204101	34204601	2	CD8 TEM._.MRSA_DU19-01S0004015	182069	ALG10	Distal
chr12	34204716	34205216	5	B naive._.ANTH_control_BMI0093	182684	ALG10	Distal
chr12	34210794	34211294	2	B naive._.HI_control_AS11-18755	188762	ALG10	Distal
chr12	34211559	34212059	2	CD14 Mono._.HI_control_AS09-13278	189527	ALG10	Distal
chr12	34215289	34215789	3	CD14 Mono._.HI_control_AS09-13278	193257	ALG10	Distal
chr12	34218361	34218861	28	CD14 Mono._.HI_control_AS09-13278	196329	ALG10	Distal
chr12	34219238	34219738	4	B naive._.MSSA_DU19-01S0003507	197206	ALG10	Distal
chr12	34227949	34228449	2	B naive._.HI_control_AS11-18755	205917	ALG10	Distal
chr12	34234398	34234898	2	CD8 TEM._.MSSA_DU19-01S0003462	212366	ALG10	Distal
chr12	34287119	34287619	2	CD4 Naive._.HI_control_AS14-03700	265087	ALG10	Distal
chr12	34289941	34290441	2	CD8 TEM._.MSSA_DU19-01S0003464	267909	ALG10	Distal
chr12	34300805	34301305	2	NK._.MSSA_DU19-01S0003462	278773	ALG10	Distal
chr12	34309920	34310420	3	CD4 TCM._.MSSA_DU19-01S0003507	287888	ALG10	Distal
chr12	34314687	34315187	2	NK._.MSSA_DU19-01S0003507	292655	ALG10	Distal
chr12	34319189	34319689	2	NK._.MSSA_DU19-01S0004017	297157	ALG10	Distal
chr12	34324036	34324536	2	NK._.MSSA_DU19-01S0003507	302004	ALG10	Distal
chr12	34326485	34326985	3	NK._.MSSA_DU19-01S0003492	304453	ALG10	Distal
chr12	34335725	34336225	2	B naive._.HI_control_AS11-18755	313693	ALG10	Distal
chr12	34336333	34336833	2	NK._.HI_control_AS13-08590	314301	ALG10	Distal
chr12	34338461	34338961	2	CD4 Naive._.MRSA_DU19-01S0003987	316429	ALG10	Distal
chr12	34339470	34339970	2	NK._.HI_control_AS11-18755	317438	ALG10	Distal
chr12	34342989	34343489	2	CD16 Mono._.MSSA_DU19-01S0003492	320957	ALG10	Distal
chr12	34343768	34344268	2	CD4 Naive._.MRSA_DU19-01S0003992	321736	ALG10	Distal
chr12	34344290	34344790	2	CD4 TCM._.MSSA_DU19-01S0003507	322258	ALG10	Distal
chr12	34346570	34347070	2	MAIT._.HI_control_AS11-18755	324538	ALG10	Distal
chr12	34351534	34352034	3	CD4 Naive._.MRSA_DU19-01S0003992	329502	ALG10	Distal
chr12	34352608	34353108	3	NK._.ANTH_control_BMI0101	330576	ALG10	Distal
chr12	34357837	34358337	2	CD4 Naive._.MSSA_DU19-01S0003507	335805	ALG10	Distal
chr12	34360586	34361086	3	CD4 Naive._.HI_control_AS11-18755	338554	ALG10	Distal
chr12	34363913	34364413	2	NK._.MSSA_DU19-01S0004017	341881	ALG10	Distal
chr12	34369057	34369557	2	CD4 TCM._.HI_control_AS09-13278	347025	ALG10	Distal
chr12	34370093	34370593	2	CD16 Mono._.Other	348061	ALG10	Distal
chr12	34374504	34375004	2	CD4 TCM._.HI_control_AS09-13278	352472	ALG10	Distal
chr12	34378140	34378640	2	CD8 TEM._.MSSA_DU19-01S0003492	356108	ALG10	Distal
chr12	34381602	34382102	3	CD14 Mono._.MRSA_DU19-01S0003987	359570	ALG10	Distal
chr12	34391981	34392481	2	B naive._.MSSA_DU19-01S0003515	369949	ALG10	Distal
chr12	34399427	34399927	2	CD14 Mono._.HI_control_AS09-13278	377395	ALG10	Distal
chr12	34405566	34406066	2	CD4 TCM._.HI_control_AS09-13278	383534	ALG10	Distal
chr12	34406130	34406630	2	CD4 TCM._.HI_control_AS09-13278	384098	ALG10	Distal
chr12	34522350	34522850	2	B naive._.ANTH_control_BMI0094	500318	ALG10	Distal
chr12	34557383	34557883	2	CD8 TEM._.HI_control_AS14-03700	535351	ALG10	Distal
chr12	34596344	34596844	2	B memory._.MSSA_DU19-01S0003515	574312	ALG10	Distal
chr12	34599089	34599589	2	CD4 Naive._.MSSA_DU19-01S0003507	577057	ALG10	Distal
chr12	34599598	34600098	3	CD4 Naive._.MSSA_DU19-01S0003507	577566	ALG10	Distal
chr12	34606104	34606604	2	CD4 Naive._.MRSA_DU19-01S0003992	584072	ALG10	Distal
chr12	34626300	34626800	2	CD14 Mono._.HI_control_AS09-13278	604268	ALG10	Distal
chr12	34641869	34642369	2	CD14 Mono._.HI_control_AS09-13278	619837	ALG10	Distal
chr12	37310030	37310530	2	CD16 Mono._.ANTH_control_BMI0095	1006297	ALG10B	Distal
chr12	37335905	37336405	2	B naive._.HI_control_AS09-13278	980422	ALG10B	Distal
chr12	37340693	37341193	2	CD4 Naive._.HI_control_AS14-03700	975634	ALG10B	Distal
chr12	37371949	37372449	2	B memory._.MSSA_DU19-01S0003464	944378	ALG10B	Distal
chr12	37390671	37391171	2	CD4 Naive._.HI_control_AS17-00144	925656	ALG10B	Distal
chr12	37418252	37418752	2	CD4 Naive._.HI_control_AS17-00144	898075	ALG10B	Distal
chr12	37423531	37424031	2	CD16 Mono._.ANTH_control_BMI0094	892796	ALG10B	Distal
chr12	37474344	37474844	2	CD8 TEM._.HI_control_AS13-08590	841983	ALG10B	Distal
chr12	37535095	37535595	2	CD4 Naive._.MRSA_DU19-01S0003992	781232	ALG10B	Distal
chr12	37543144	37543644	2	CD4 Naive._.ANTH_control_BWJ0023	773183	ALG10B	Distal
chr12	37543855	37544355	2	CD4 Naive._.HI_control_AS17-00144	772472	ALG10B	Distal
chr12	37588618	37589118	2	CD4 Naive._.MRSA_DU19-01S0003987	727709	ALG10B	Distal
chr12	37594118	37594618	2	CD4 Naive._.HI_control_AS17-00144	722209	ALG10B	Distal
chr12	37682217	37682717	2	CD4 Naive._.HI_control_AS14-03700	634110	ALG10B	Distal
chr12	37744614	37745114	2	CD8 TEM._.HI_control_AS14-03700	571713	ALG10B	Distal
chr12	38085280	38085780	2	NK._.MSSA_DU19-01S0004017	231047	ALG10B	Distal
chr12	38099833	38100333	2	CD4 Naive._.MSSA_DU19-01S0003507	216494	ALG10B	Distal
chr12	38136917	38137417	3	CD4 Naive._.HI_control_AS14-03700	179410	ALG10B	Distal
chr12	38137484	38137984	3	CD8 Naive._.ANTH_control_BWJ0023	178843	ALG10B	Distal
chr12	38138027	38138527	7	CD4 Naive._.MRSA_DU19-01S0003989	178300	ALG10B	Distal
chr12	38138594	38139094	27	CD14 Mono._.HI_control_AS11-18755	177733	ALG10B	Distal
chr12	38158937	38159437	2	CD4 Naive._.MSSA_DU19-01S0003464	157390	ALG10B	Distal
chr12	38161832	38162332	3	CD4 Naive._.MRSA_DU19-01S0003992	154495	ALG10B	Distal
chr12	38162670	38163170	2	CD4 Naive._.MSSA_DU19-01S0003462	153657	ALG10B	Distal
chr12	38163596	38164096	2	CD4 Naive._.MRSA_DU19-01S0004013	152731	ALG10B	Distal
chr12	38202445	38202945	2	CD14 Mono._.MRSA_DU19-01S0003987	113882	ALG10B	Distal
chr12	38237475	38237975	2	B memory._.ANTH_control_BWJ0023	78852	ALG10B	Distal
chr12	38279280	38279780	2	CD16 Mono._.MSSA_DU19-01S0003482	37047	ALG10B	Distal
chr12	38294462	38294962	2	B naive._.ANTH_control_BMI0095	21865	ALG10B	Distal
chr12	38296048	38296548	2	B naive._.MRSA_DU19-01S0003989	20279	ALG10B	Distal
chr12	38302633	38303133	2	CD4 Naive._.MSSA_DU19-01S0004017	13694	ALG10B	Distal
chr12	38308587	38309087	2	CD14 Mono._.HI_control_AS14-03700	7740	ALG10B	Distal
chr12	38315829	38316329	2	CD4 Naive._.MRSA_DU19-01S0004013	498	ALG10B	Promoter
chr12	38316393	38316893	30	CD4 Naive._.MRSA_DU19-01S0003987	64	ALG10B	Promoter
chr12	38316903	38317403	19	CD4 Naive._.ANTH_control_BWJ0023	574	ALG10B	Exonic
chr12	38328247	38328747	7	CD4 Naive._.MRSA_DU19-01S0003989	11918	ALG10B	Exonic
chr12	38348629	38349129	2	B naive._.MSSA_DU19-01S0003509	32300	ALG10B	Distal
chr12	38350591	38351091	14	B naive._.HI_control_AS11-18755	34262	ALG10B	Distal
chr12	38370971	38371471	8	CD14 Mono._.ANTH_control_BMI0094	54642	ALG10B	Distal
chr12	38386506	38387006	29	CD14 Mono._.ANTH_control_BMI0095	70177	ALG10B	Distal
chr12	38392515	38393015	31	CD14 Mono._.MRSA_DU19-01S0003992	76186	ALG10B	Distal
chr12	38411405	38411905	27	CD14 Mono._.ANTH_control_BMI0095	95076	ALG10B	Distal
chr12	38426373	38426873	4	CD14 Mono._.ANTH_control_BMI0095	110044	ALG10B	Distal
chr12	38429704	38430204	2	NK._.MSSA_DU19-01S0003492	113375	ALG10B	Distal
chr12	38481571	38482071	7	CD14 Mono._.ANTH_control_BMI0094	165242	ALG10B	Distal
chr12	38482337	38482837	3	CD16 Mono._.Other	166008	ALG10B	Distal
chr12	38543191	38543691	2	MAIT._.MSSA_DU19-01S0003527	226862	ALG10B	Distal
chr12	38544272	38544772	2	NK._.MSSA_DU19-01S0004017	227943	ALG10B	Distal
chr12	38556047	38556547	16	CD14 Mono._.MRSA_DU19-01S0003992	239718	ALG10B	Distal
chr12	38566970	38567470	2	CD4 Naive._.HI_control_AS17-00144	250641	ALG10B	Distal
chr12	38568381	38568881	2	CD4 Naive._.HI_control_AS09-13278	252052	ALG10B	Distal
chr12	38571393	38571893	2	NK._.ANTH_control_BMI0101	255064	ALG10B	Distal
chr12	38571952	38572452	3	B naive._.HI_control_AS11-18755	255623	ALG10B	Distal
chr12	38586825	38587325	29	CD14 Mono._.MRSA_DU19-01S0003994	270496	ALG10B	Distal
chr12	38587498	38587998	28	CD14 Mono._.MSSA_DU19-01S0004017	271169	ALG10B	Distal
chr12	38618061	38618561	4	CD14 Mono._.ANTH_control_BMI0101	289118	CPNE8	Distal
chr12	38644869	38645369	2	CD16 Mono._.MSSA_DU19-01S0003464	262310	CPNE8	Distal
chr12	38662807	38663307	22	CD14 Mono._.MRSA_DU19-01S0003992	244372	CPNE8	Intronic
chr12	38663320	38663820	10	CD14 Mono._.HI_control_AS17-00144	243859	CPNE8	Intronic
chr12	38669570	38670070	2	Platelet._.MRSA_DU19-01S0004015	237609	CPNE8	Intronic
chr12	38672902	38673402	2	NK._.ANTH_control_BMI0101	234277	CPNE8	Intronic
chr12	38687289	38687789	2	CD8 TEM._.MSSA_DU19-01S0003462	219890	CPNE8	Intronic
chr12	38710660	38711160	2	CD4 TCM._.MRSA_DU19-01S0003992	196519	CPNE8	Intronic
chr12	38720704	38721204	2	CD4 Naive._.MSSA_DU19-01S0003466	186475	CPNE8	Exonic
chr12	38771175	38771675	2	CD4 Naive._.MSSA_DU19-01S0004017	136004	CPNE8	Intronic
chr12	38771934	38772434	20	CD8 TEM._.HI_control_AS09-13278	135245	CPNE8	Intronic
chr12	38776600	38777100	5	CD14 Mono._.MSSA_DU19-01S0003464	130579	CPNE8	Intronic
chr12	38813934	38814434	2	B naive._.ANTH_control_BMI0095	93245	CPNE8	Intronic
chr12	38838030	38838530	2	CD14 Mono._.ANTH_control_BMI0094	69149	CPNE8	Intronic
chr12	38847213	38847713	2	CD16 Mono._.ANTH_control_BWJ0023	59966	CPNE8	Intronic
chr12	38864939	38865439	2	CD4 Naive._.MRSA_DU19-01S0003987	42240	CPNE8	Intronic
chr12	38866886	38867386	3	CD14 Mono._.MRSA_DU19-01S0003994	40293	CPNE8	Intronic
chr12	38886368	38886868	2	CD14 Mono._.MRSA_DU19-01S0003994	20811	CPNE8	Intronic
chr12	38890124	38890624	7	CD14 Mono._.MRSA_DU19-01S0003987	17055	CPNE8	Intronic
chr12	38892403	38892903	5	CD14 Mono._.MRSA_DU19-01S0003992	14776	CPNE8	Intronic
chr12	38903478	38903978	12	CD14 Mono._.MSSA_DU19-01S0004017	3701	CPNE8	Intronic
chr12	38904774	38905274	31	CD14 Mono._.ANTH_control_BWJ0023	2405	CPNE8	Intronic
chr12	38905414	38905914	28	CD14 Mono._.HI_control_AS14-03700	1765	CPNE8	Intronic
chr12	38905964	38906464	17	CD14 Mono._.MRSA_DU19-01S0003992	1215	CPNE8	Exonic
chr12	38906549	38907049	31	CD14 Mono._.ANTH_control_BWJ0023	630	CPNE8	Intronic
chr12	38907227	38907727	13	CD14 Mono._.MRSA_DU19-01S0003992	46	CPNE8	Promoter
chr12	38911159	38911659	2	CD4 Naive._.HI_control_AS17-00144	3978	CPNE8	Distal
chr12	38921016	38921516	10	CD14 Mono._.ANTH_control_BWJ0023	13835	CPNE8	Distal
chr12	38931649	38932149	2	CD4 TCM._.MRSA_DU19-01S0003987	24468	CPNE8	Distal
chr12	38937511	38938011	2	CD16 Mono._.MSSA_DU19-01S0003482	30330	CPNE8	Distal
chr12	39019156	39019656	3	B naive._.MRSA_DU19-01S0003542	111975	CPNE8	Distal
chr12	39029175	39029675	2	B naive._.HI_control_AS14-03700	121994	CPNE8	Distal
chr12	39042950	39043450	6	CD14 Mono._.HI_control_AS11-18755	135769	CPNE8	Distal
chr12	39051747	39052247	2	MAIT._.ANTH_control_BWJ0023	144566	CPNE8	Distal
chr12	39065384	39065884	8	CD14 Mono._.MRSA_DU19-01S0003992	158203	CPNE8	Distal
chr12	39067014	39067514	4	CD14 Mono._.MRSA_DU19-01S0003987	159833	CPNE8	Distal
chr12	39067770	39068270	30	CD14 Mono._.HI_control_AS17-00144	160589	CPNE8	Distal
chr12	39091736	39092236	2	CD4 TCM._.HI_control_AS17-00144	184555	CPNE8	Distal
chr12	39102679	39103179	2	CD4 Naive._.ANTH_control_BMI0093	195498	CPNE8	Distal
chr12	39103482	39103982	28	CD14 Mono._.ANTH_control_BMI0095	196301	CPNE8	Distal
chr12	39116273	39116773	3	NK._.MSSA_DU19-01S0003492	209092	CPNE8	Distal
chr12	39145327	39145827	2	CD4 Naive._.MSSA_DU19-01S0003464	238146	CPNE8	Distal
chr12	39145837	39146337	2	NK._.ANTH_control_BMI0101	238656	CPNE8	Distal
chr12	39236237	39236737	2	CD8 TEM._.HI_control_AS09-13278	206902	KIF21A	Distal
chr12	39255451	39255951	3	CD14 Mono._.MSSA_DU19-01S0003515	187688	KIF21A	Distal
chr12	39270233	39270733	2	CD8 TEM._.HI_control_AS09-13278	172906	KIF21A	Distal
chr12	39273124	39273624	15	CD14 Mono._.HI_control_AS14-03700	170015	KIF21A	Distal
chr12	39287711	39288211	17	CD14 Mono._.MSSA_DU19-01S0004017	155428	KIF21A	Distal
chr12	39299703	39300203	4	CD16 Mono._.ANTH_control_BMI0094	143436	KIF21A	Intronic
chr12	39318150	39318650	19	CD4 Naive._.MRSA_DU19-01S0003992	124989	KIF21A	Intronic
chr12	39331514	39332014	26	CD8 TEM._.MRSA_DU19-01S0003987	111625	KIF21A	Exonic
chr12	39332085	39332585	13	CD8 TEM._.HI_control_AS13-08590	111054	KIF21A	Exonic
chr12	39336048	39336548	2	B naive._.MRSA_DU19-01S0003989	107091	KIF21A	Intronic
chr12	39368742	39369242	2	CD4 Naive._.MRSA_DU19-01S0003987	74397	KIF21A	Intronic
chr12	39372188	39372688	2	CD8 TEM._.MRSA_DU19-01S0003987	70951	KIF21A	Intronic
chr12	39372860	39373360	4	CD4 Naive._.MRSA_DU19-01S0003992	70279	KIF21A	Intronic
chr12	39375361	39375861	4	NK._.ANTH_control_BWJ0023	67778	KIF21A	Intronic
chr12	39378421	39378921	2	NK._.ANTH_control_BMI0093	64718	KIF21A	Intronic
chr12	39380371	39380871	3	CD8 TEM._.MRSA_DU19-01S0003994	62768	KIF21A	Intronic
chr12	39392969	39393469	3	NK._.ANTH_control_BMI0101	50170	KIF21A	Intronic
chr12	39401546	39402046	2	CD16 Mono._.Other	41593	KIF21A	Intronic
chr12	39406126	39406626	2	MAIT._.HI_control_AS11-18755	37013	KIF21A	Intronic
chr12	39406692	39407192	5	CD8 TEM._.HI_control_AS09-13278	36447	KIF21A	Intronic
chr12	39427418	39427918	13	CD8 TEM._.HI_control_AS11-18755	15721	KIF21A	Intronic
chr12	39440439	39440939	3	NK._.MRSA_DU19-01S0004013	2700	KIF21A	Intronic
chr12	39441096	39441596	2	CD8 TEM._.HI_control_AS13-08590	2043	KIF21A	Intronic
chr12	39441920	39442420	24	CD4 Naive._.MSSA_DU19-01S0003515	1219	KIF21A	Intronic
chr12	39442439	39442939	25	CD4 Naive._.MRSA_DU19-01S0003987	700	KIF21A	Intronic
chr12	39443074	39443574	31	CD8 TEM._.HI_control_AS09-13278	65	KIF21A	Promoter
chr12	39443620	39444120	2	CD8 Naive._.MRSA_DU19-01S0004011	479	KIF21A	Promoter
chr12	39444138	39444638	2	CD14 Mono._.HI_control_AS14-03700	997	KIF21A	Promoter
chr12	39466789	39467289	6	CD8 TEM._.MRSA_DU19-01S0003992	23648	KIF21A	Distal
chr12	39467354	39467854	15	CD4 Naive._.MRSA_DU19-01S0003992	24213	KIF21A	Distal
chr12	39467972	39468472	4	CD8 TEM._.ANTH_control_BMI0099	24831	KIF21A	Distal
chr12	39526722	39527222	2	CD14 Mono._.MRSA_DU19-01S0003994	83581	KIF21A	Distal
chr12	39537044	39537544	2	B naive._.HI_control_AS11-18755	82456	ABCD2	Distal
chr12	39539795	39540295	2	CD8 TEM._.HI_control_AS13-08590	79705	ABCD2	Distal
chr12	39587160	39587660	20	CD4 TCM._.MRSA_DU19-01S0003987	32340	ABCD2	Intronic
chr12	39592246	39592746	2	CD8 TEM._.MRSA_DU19-01S0004015	27254	ABCD2	Intronic
chr12	39592851	39593351	2	CD8 TEM._.MRSA_DU19-01S0004015	26649	ABCD2	Intronic
chr12	39604068	39604568	2	CD16 Mono._.ANTH_control_BMI0095	15432	ABCD2	Intronic
chr12	39605439	39605939	2	CD4 Naive._.MRSA_DU19-01S0003992	14061	ABCD2	Intronic
chr12	39607712	39608212	2	CD4 Naive._.MSSA_DU19-01S0003462	11788	ABCD2	Intronic
chr12	39612709	39613209	3	CD4 Naive._.MRSA_DU19-01S0003992	6791	ABCD2	Intronic
chr12	39613371	39613871	3	CD8 TEM._.HI_control_AS09-13278	6129	ABCD2	Intronic
chr12	39613965	39614465	3	CD14 Mono._.MRSA_DU19-01S0003994	5535	ABCD2	Intronic
chr12	39615889	39616389	3	CD8 TEM._.MRSA_DU19-01S0004015	3611	ABCD2	Intronic
chr12	39616501	39617001	3	CD8 TEM._.MRSA_DU19-01S0003992	2999	ABCD2	Intronic
chr12	39617826	39618326	4	B memory._.ANTH_control_BMI0099	1674	ABCD2	Intronic
chr12	39618330	39618830	14	CD4 TCM._.MRSA_DU19-01S0003987	1170	ABCD2	Intronic
chr12	39619296	39619796	29	CD4 Naive._.MRSA_DU19-01S0003987	204	ABCD2	Exonic
chr12	39619878	39620378	30	CD4 Naive._.MRSA_DU19-01S0003987	376	ABCD2	Promoter
chr12	39620388	39620888	8	CD4 Naive._.MRSA_DU19-01S0003542	886	ABCD2	Promoter
chr12	39620939	39621439	28	CD8 TEM._.HI_control_AS14-03700	1437	ABCD2	Promoter
chr12	39621675	39622175	7	CD4 TCM._.MRSA_DU19-01S0003989	2173	ABCD2	Distal
chr12	39622281	39622781	22	CD8 TEM._.MRSA_DU19-01S0003987	2779	ABCD2	Distal
chr12	39627850	39628350	11	CD4 Naive._.MRSA_DU19-01S0004013	1932	C12orf40	Intronic
chr12	39628824	39629324	27	CD4 Naive._.MRSA_DU19-01S0003987	2906	C12orf40	Intronic
chr12	39630028	39630528	2	CD8 TEM._.MSSA_DU19-01S0003492	4110	C12orf40	Intronic
chr12	39632653	39633153	2	CD8 TEM._.ANTH_control_BWJ0023	6735	C12orf40	Intronic
chr12	39645175	39645675	2	CD4 Naive._.HI_control_AS09-13278	19257	C12orf40	Intronic
chr12	39653414	39653914	3	CD14 Mono._.HI_control_AS09-13278	27496	C12orf40	Intronic
chr12	39669483	39669983	30	CD8 TEM._.MRSA_DU19-01S0003987	43565	C12orf40	Intronic
chr12	39675242	39675742	4	CD4 Naive._.MRSA_DU19-01S0003992	49324	C12orf40	Intronic
chr12	39682534	39683034	5	CD8 TEM._.MRSA_DU19-01S0003987	56616	C12orf40	Exonic
chr12	39683045	39683545	24	CD4 Naive._.MRSA_DU19-01S0003992	57127	C12orf40	Intronic
chr12	39683775	39684275	4	CD8 TEM._.MSSA_DU19-01S0003462	57857	C12orf40	Intronic
chr12	39685774	39686274	14	CD4 TCM._.HI_control_AS09-13278	59856	C12orf40	Intronic
chr12	39686345	39686845	6	CD4 TCM._.HI_control_AS09-13278	60427	C12orf40	Intronic
chr12	39687890	39688390	2	CD4 Naive._.ANTH_control_BWJ0023	61972	C12orf40	Intronic
chr12	39692118	39692618	7	CD4 Naive._.HI_control_AS14-03700	66200	C12orf40	Intronic
chr12	39710708	39711208	2	CD8 TEM._.HI_control_AS13-08590	84790	C12orf40	Intronic
chr12	39723796	39724296	8	CD8 TEM._.MRSA_DU19-01S0004015	97878	C12orf40	Intronic
chr12	39764123	39764623	2	CD8 TEM._.HI_control_AS13-08590	138205	C12orf40	Intronic
chr12	39764902	39765402	13	CD8 TEM._.HI_control_AS13-08590	138984	C12orf40	Intronic
chr12	39797996	39798496	2	CD14 Mono._.HI_control_AS14-03700	172078	C12orf40	Intronic
chr12	39835869	39836369	2	B naive._.HI_control_AS11-18755	209951	C12orf40	Intronic
chr12	39846252	39846752	8	B naive._.HI_control_AS09-13278	220334	C12orf40	Intronic
chr12	39846959	39847459	4	B naive._.HI_control_AS14-03700	221041	C12orf40	Intronic
chr12	39874479	39874979	2	CD4 Naive._.MRSA_DU19-01S0003992	231359	SLC2A13	Intronic
chr12	39922516	39923016	2	CD16 Mono._.ANTH_control_BMI0095	183322	SLC2A13	Intronic
chr12	39923287	39923787	2	CD14 Mono._.MRSA_DU19-01S0003992	182551	SLC2A13	Intronic
chr12	39932178	39932678	4	CD16 Mono._.MRSA_DU19-01S0003987	173660	SLC2A13	Intronic
chr12	39990424	39990924	21	CD4 Naive._.MRSA_DU19-01S0003992	115414	SLC2A13	Intronic
chr12	39991149	39991649	2	NK._.HI_control_AS11-18755	114689	SLC2A13	Intronic
chr12	40011078	40011578	28	CD4 Naive._.MRSA_DU19-01S0003987	94760	SLC2A13	Intronic
chr12	40011750	40012250	2	CD4 Naive._.ANTH_control_BMI0093	94088	SLC2A13	Intronic
chr12	40015295	40015795	3	CD4 Naive._.MRSA_DU19-01S0004013	90543	SLC2A13	Intronic
chr12	40030924	40031424	2	NK._.MSSA_DU19-01S0003482	74914	SLC2A13	Intronic
chr12	40032342	40032842	2	CD4 Naive._.MRSA_DU19-01S0003987	73496	SLC2A13	Intronic
chr12	40033191	40033691	4	NK._.ANTH_control_BMI0099	72647	SLC2A13	Intronic
chr12	40094680	40095180	3	CD14 Mono._.ANTH_control_BMI0095	11158	SLC2A13	Intronic
chr12	40101469	40101969	2	CD8 TEM._.HI_control_AS11-18755	4369	SLC2A13	Intronic
chr12	40102874	40103374	2	B naive._.HI_control_AS11-18755	2964	SLC2A13	Intronic
chr12	40104085	40104585	3	CD4 Naive._.MRSA_DU19-01S0003992	1753	SLC2A13	Intronic
chr12	40104737	40105237	17	CD4 Naive._.MRSA_DU19-01S0003994	1101	SLC2A13	Intronic
chr12	40105318	40105818	16	CD4 TCM._.MRSA_DU19-01S0003987	520	SLC2A13	Exonic
chr12	40105862	40106362	30	CD4 Naive._.MRSA_DU19-01S0003992	22	SLC2A13	Promoter
chr12	40106400	40106900	10	CD8 TEM._.HI_control_AS13-08590	560	SLC2A13	Promoter
chr12	40106908	40107408	15	CD8 TEM._.ANTH_control_BWJ0023	1068	SLC2A13	Promoter
chr12	40107447	40107947	29	CD4 Naive._.MRSA_DU19-01S0003992	1607	SLC2A13	Promoter
chr12	40108235	40108735	7	CD8 TEM._.MRSA_DU19-01S0003994	2395	SLC2A13	Distal
chr12	40117716	40118216	2	CD16 Mono._.ANTH_control_BWJ0023	11876	SLC2A13	Distal
chr12	40123433	40123933	13	CD14 Mono._.HI_control_AS14-03700	17593	SLC2A13	Distal
chr12	40137160	40137660	22	CD16 Mono._.MSSA_DU19-01S0003464	31320	SLC2A13	Distal
chr12	40143973	40144473	3	CD4 Naive._.MRSA_DU19-01S0003992	38133	SLC2A13	Distal
chr12	40145571	40146071	6	CD4 Naive._.ANTH_control_BMI0093	39731	SLC2A13	Distal
chr12	40146761	40147261	9	CD4 Naive._.ANTH_control_BMI0093	40921	SLC2A13	Distal
chr12	40147372	40147872	14	CD16 Mono._.ANTH_control_BMI0101	41532	SLC2A13	Distal
chr12	40148073	40148573	2	CD8 TEM._.HI_control_AS09-13278	42233	SLC2A13	Distal
chr12	40152714	40153214	12	B naive._.MSSA_DU19-01S0003507	43779	LRRK2	Distal
chr12	40153341	40153841	14	CD14 Mono._.MRSA_DU19-01S0003987	43152	LRRK2	Distal
chr12	40156218	40156718	5	B naive._.ANTH_control_BMI0095	40275	LRRK2	Distal
chr12	40157216	40157716	12	CD14 Mono._.MSSA_DU19-01S0003453	39277	LRRK2	Distal
chr12	40158446	40158946	31	CD14 Mono._.MRSA_DU19-01S0003992	38047	LRRK2	Distal
chr12	40159073	40159573	2	cDC2._.Other	37420	LRRK2	Distal
chr12	40167965	40168465	5	CD14 Mono._.MRSA_DU19-01S0003978	28528	LRRK2	Distal
chr12	40168814	40169314	10	B naive._.ANTH_control_BWJ0023	27679	LRRK2	Distal
chr12	40170591	40171091	3	B naive._.HI_control_AS09-13278	25902	LRRK2	Distal
chr12	40171448	40171948	19	CD14 Mono._.MRSA_DU19-01S0003994	25045	LRRK2	Distal
chr12	40175009	40175509	2	CD14 Mono._.MRSA_DU19-01S0003542	21484	LRRK2	Distal
chr12	40181463	40181963	10	CD4 TCM._.MSSA_DU19-01S0003492	15030	LRRK2	Distal
chr12	40192071	40192571	2	B naive._.MSSA_DU19-01S0003464	4422	LRRK2	Distal
chr12	40192658	40193158	15	B naive._.MSSA_DU19-01S0003464	3835	LRRK2	Distal
chr12	40193227	40193727	2	B memory._.ANTH_control_BWJ0023	3266	LRRK2	Distal
chr12	40194783	40195283	7	CD16 Mono._.MSSA_DU19-01S0003482	1710	LRRK2	Promoter
chr12	40195336	40195836	7	CD14 Mono._.MRSA_DU19-01S0003989	1157	LRRK2	Promoter
chr12	40202083	40202583	8	B naive._.HI_control_AS11-18755	5588	LRRK2	Intronic
chr12	40203043	40203543	2	B naive._.ANTH_control_BMI0094	6548	LRRK2	Intronic
chr12	40207553	40208053	2	CD8 TEM._.HI_control_AS13-08590	11058	LRRK2	Intronic
chr12	40208641	40209141	31	CD14 Mono._.MSSA_DU19-01S0003515	12146	LRRK2	Intronic
chr12	40215885	40216385	5	CD14 Mono._.MSSA_DU19-01S0003509	19390	LRRK2	Intronic
chr12	40216823	40217323	26	CD14 Mono._.MRSA_DU19-01S0003994	20328	LRRK2	Intronic
chr12	40222246	40222746	10	CD16 Mono._.ANTH_control_BMI0095	25751	LRRK2	Intronic
chr12	40223606	40224106	9	CD14 Mono._.MSSA_DU19-01S0003515	27111	LRRK2	Intronic
chr12	40224138	40224638	3	B memory._.Other	27643	LRRK2	Intronic
chr12	40224734	40225234	16	B naive._.HI_control_AS14-03700	28239	LRRK2	Intronic
chr12	40225646	40226146	5	B naive._.ANTH_control_BMI0095	29151	LRRK2	Intronic
chr12	40226182	40226682	16	B naive._.MSSA_DU19-01S0003509	29687	LRRK2	Intronic
chr12	40226833	40227333	26	CD14 Mono._.MSSA_DU19-01S0004017	30338	LRRK2	Intronic
chr12	40228816	40229316	4	B naive._.HI_control_AS09-13278	32321	LRRK2	Intronic
chr12	40229871	40230371	6	B naive._.ANTH_control_BMI0095	33376	LRRK2	Intronic
chr12	40230785	40231285	2	B naive._.MSSA_DU19-01S0003464	34290	LRRK2	Intronic
chr12	40231692	40232192	2	B naive._.ANTH_control_BMI0094	35197	LRRK2	Intronic
chr12	40232495	40232995	2	B naive._.HI_control_AS11-18755	36000	LRRK2	Exonic
chr12	40238405	40238905	3	B naive._.MSSA_DU19-01S0003464	41910	LRRK2	Intronic
chr12	40240720	40241220	9	B naive._.ANTH_control_BMI0095	44225	LRRK2	Intronic
chr12	40248873	40249373	9	B naive._.HI_control_AS09-13278	52378	LRRK2	Intronic
chr12	40254146	40254646	2	B naive._.HI_control_AS11-18755	57651	LRRK2	Intronic
chr12	40261913	40262413	10	B naive._.HI_control_AS11-18755	65418	LRRK2	Intronic
chr12	40263748	40264248	6	B naive._.HI_control_AS14-03700	67253	LRRK2	Intronic
chr12	40269061	40269561	2	B naive._.HI_control_AS11-18755	72566	LRRK2	Intronic
chr12	40312923	40313423	5	B naive._.MRSA_DU19-01S0003989	80221	MUC19	Intronic
chr12	40313913	40314413	8	B naive._.MSSA_DU19-01S0003515	79231	MUC19	Exonic
chr12	40314887	40315387	4	B naive._.ANTH_control_BWJ0023	78257	MUC19	Intronic
chr12	40325302	40325802	3	CD8 TEM._.HI_control_AS14-03700	67842	MUC19	Intronic
chr12	40327458	40327958	3	CD16 Mono._.MRSA_DU19-01S0003542	65686	MUC19	Intronic
chr12	40336509	40337009	2	B memory._.ANTH_control_BWJ0023	56635	MUC19	Intronic
chr12	40337610	40338110	2	CD4 Naive._.MRSA_DU19-01S0003994	55534	MUC19	Intronic
chr12	40341953	40342453	4	B naive._.ANTH_control_BMI0099	51191	MUC19	Intronic
chr12	40376471	40376971	2	B naive._.MRSA_DU19-01S0003989	16673	MUC19	Distal
chr12	40388876	40389376	3	CD4 Naive._.MRSA_DU19-01S0003992	4268	MUC19	Distal
chr12	40389446	40389946	3	CD4 Naive._.MRSA_DU19-01S0003992	3698	MUC19	Distal
chr12	40460529	40461029	2	CD4 Naive._.MRSA_DU19-01S0003987	67383	MUC19	Intronic
chr12	40474642	40475142	2	B naive._.HI_control_AS11-18755	81496	MUC19	Intronic
chr12	40505249	40505749	2	Platelet._.1	112103	MUC19	Intronic
chr12	40515386	40515886	9	CD14 Mono._.MRSA_DU19-01S0003992	122240	MUC19	Intronic
chr12	40525003	40525503	9	CD14 Mono._.MRSA_DU19-01S0003992	131857	MUC19	Exonic
chr12	40571928	40572428	2	CD4 TCM._.HI_control_AS09-13278	120263	CNTN1	Distal
chr12	40614370	40614870	2	CD16 Mono._.ANTH_control_BMI0101	77821	CNTN1	Distal
chr12	40622185	40622685	6	CD14 Mono._.ANTH_control_BMI0093	70006	CNTN1	Distal
chr12	40659382	40659882	2	NK._.MRSA_DU19-01S0004013	32809	CNTN1	Distal
chr12	40681030	40681530	2	cDC2._.Other	11161	CNTN1	Distal
chr12	40687890	40688390	2	CD4 TCM._.MRSA_DU19-01S0003987	4301	CNTN1	Distal
chr12	40692125	40692625	6	CD14 Mono._.MRSA_DU19-01S0003992	66	CNTN1	Promoter
chr12	40693443	40693943	2	CD4 Naive._.Other	1250	CNTN1	Intronic
chr12	40747221	40747721	2	CD4 Naive._.Other	55028	CNTN1	Intronic
chr12	40790717	40791217	2	CD8 TEM._.MRSA_DU19-01S0004015	98524	CNTN1	Intronic
chr12	40832798	40833298	2	CD14 Mono._.MRSA_DU19-01S0003994	140605	CNTN1	Intronic
chr12	40837651	40838151	2	CD8 TEM._.MSSA_DU19-01S0004017	145458	CNTN1	Intronic
chr12	40838347	40838847	2	CD8 TEM._.MSSA_DU19-01S0004017	146154	CNTN1	Intronic
chr12	40862206	40862706	2	CD4 TCM._.MSSA_DU19-01S0003492	170013	CNTN1	Intronic
chr12	40918137	40918637	8	CD14 Mono._.ANTH_control_BMI0095	225944	CNTN1	Intronic
chr12	40921495	40921995	3	B naive._.ANTH_control_BMI0093	229302	CNTN1	Intronic
chr12	40922347	40922847	2	CD16 Mono._.MSSA_DU19-01S0003482	230154	CNTN1	Intronic
chr12	40946581	40947081	3	CD4 Naive._.ANTH_control_BMI0095	241616	PDZRN4	Intronic
chr12	40969703	40970203	2	CD4 TCM._.MRSA_DU19-01S0004015	218494	PDZRN4	Intronic
chr12	41034729	41035229	2	CD16 Mono._.ANTH_control_BMI0095	153468	PDZRN4	Intronic
chr12	41085343	41085843	2	CD16 Mono._.ANTH_control_BMI0095	102854	PDZRN4	Distal
chr12	41142981	41143481	3	CD4 TCM._.HI_control_AS09-13278	45216	PDZRN4	Distal
chr12	41186052	41186552	9	CD16 Mono._.ANTH_control_BMI0095	2145	PDZRN4	Distal
chr12	41187883	41188383	2	B naive._.ANTH_control_BMI0094	314	PDZRN4	Promoter
chr12	41188399	41188899	16	CD14 Mono._.MSSA_DU19-01S0003509	200	PDZRN4	Exonic
chr12	41205139	41205639	2	CD16 Mono._.ANTH_control_BMI0094	16940	PDZRN4	Intronic
chr12	41227553	41228053	11	B naive._.HI_control_AS14-03700	39354	PDZRN4	Intronic
chr12	41247769	41248269	2	CD14 Mono._.MRSA_DU19-01S0003987	59570	PDZRN4	Intronic
chr12	41249254	41249754	2	NK._.ANTH_control_BMI0101	61055	PDZRN4	Intronic
chr12	41276974	41277474	17	CD14 Mono._.MSSA_DU19-01S0004017	88775	PDZRN4	Intronic
chr12	41280339	41280839	3	B naive._.HI_control_AS14-03700	92140	PDZRN4	Intronic
chr12	41289967	41290467	2	MAIT._.MSSA_DU19-01S0003482	101768	PDZRN4	Intronic
chr12	41314761	41315261	2	B naive._.MSSA_DU19-01S0003464	126562	PDZRN4	Intronic
chr12	41333088	41333588	2	B naive._.MRSA_DU19-01S0003989	144889	PDZRN4	Intronic
chr12	41339736	41340236	30	CD14 Mono._.MRSA_DU19-01S0003992	151537	PDZRN4	Intronic
chr12	41355016	41355516	2	CD16 Mono._.ANTH_control_BMI0094	166817	PDZRN4	Intronic
chr12	41367946	41368446	2	B naive._.ANTH_control_BMI0094	179747	PDZRN4	Intronic
chr12	41372495	41372995	2	MAIT._.HI_control_AS11-18755	184296	PDZRN4	Intronic
chr12	41402809	41403309	2	CD16 Mono._.ANTH_control_BMI0099	214610	PDZRN4	Intronic
chr12	41457794	41458294	2	B naive._.ANTH_control_BMI0095	269595	PDZRN4	Intronic
chr12	41466882	41467382	2	CD4 TCM._.HI_control_AS09-13278	278683	PDZRN4	Intronic
chr12	41467869	41468369	2	CD14 Mono._.ANTH_control_BMI0095	279670	PDZRN4	Intronic
chr12	41468634	41469134	2	CD14 Mono._.MSSA_DU19-01S0004017	280435	PDZRN4	Intronic
chr12	41473512	41474012	2	NK._.ANTH_control_BMI0101	285313	PDZRN4	Intronic
chr12	41476400	41476900	2	B naive._.MSSA_DU19-01S0003464	287538	LINC02400	Intronic
chr12	41510385	41510885	4	B naive._.Other	253553	LINC02400	Intronic
chr12	41512474	41512974	6	CD14 Mono._.HI_control_AS09-13278	251464	LINC02400	Intronic
chr12	41514837	41515337	2	CD4 Naive._.MRSA_DU19-01S0003992	249101	LINC02400	Intronic
chr12	41515519	41516019	2	B naive._.Other	248419	LINC02400	Intronic
chr12	41522058	41522558	16	B naive._.MSSA_DU19-01S0003507	241880	LINC02400	Intronic
chr12	41572758	41573258	3	CD4 TCM._.MSSA_DU19-01S0003509	191180	LINC02400	Exonic
chr12	41573313	41573813	2	NK._.MSSA_DU19-01S0003492	190625	LINC02400	Exonic
chr12	41584643	41585143	12	CD14 Mono._.HI_control_AS11-18755	179295	LINC02400	Distal
chr12	41585850	41586350	2	CD14 Mono._.MSSA_DU19-01S0003509	178088	LINC02400	Distal
chr12	41592152	41592652	2	CD4 Naive._.MSSA_DU19-01S0004017	171786	LINC02400	Distal
chr12	41604720	41605220	31	CD14 Mono._.MSSA_DU19-01S0004017	159218	LINC02400	Distal
chr12	41605537	41606037	30	CD14 Mono._.HI_control_AS09-13278	158401	LINC02400	Distal
chr12	41612822	41613322	2	CD4 Naive._.Other	151116	LINC02400	Distal
chr12	41636650	41637150	2	CD4 Naive._.MRSA_DU19-01S0003989	127288	LINC02400	Distal
chr12	41648023	41648523	2	B naive._.HI_control_AS11-18755	115915	LINC02400	Distal
chr12	41653672	41654172	29	CD14 Mono._.MRSA_DU19-01S0003994	110266	LINC02400	Distal
chr12	41654287	41654787	2	NK._.HI_control_AS11-18755	109651	LINC02400	Distal
chr12	41682992	41683492	2	B naive._.ANTH_control_BWJ0023	80946	LINC02400	Distal
chr12	41684931	41685431	3	CD16 Mono._.ANTH_control_BMI0094	79007	LINC02400	Distal
chr12	41685942	41686442	2	CD14 Mono._.ANTH_control_BMI0095	77996	LINC02400	Distal
chr12	41692180	41692680	2	CD14 Mono._.HI_control_AS09-13278	71758	LINC02400	Distal
chr12	41697101	41697601	30	CD14 Mono._.MRSA_DU19-01S0003992	66837	LINC02400	Distal
chr12	41709841	41710341	2	CD16 Mono._.ANTH_control_BWJ0023	54097	LINC02400	Distal
chr12	41724170	41724670	13	CD14 Mono._.HI_control_AS09-13278	39768	LINC02400	Distal
chr12	41746020	41746520	2	CD4 Naive._.HI_control_AS09-13278	17918	LINC02400	Distal
chr12	41761637	41762137	2	CD4 Naive._.MRSA_DU19-01S0003987	2301	LINC02400	Distal
chr12	41772437	41772937	3	CD14 Mono._.ANTH_control_BMI0093	8497	LINC02400	Distal
chr12	41804216	41804716	2	CD14 Mono._.HI_control_AS09-13278	40276	LINC02400	Distal
chr12	41835512	41836012	18	CD14 Mono._.MSSA_DU19-01S0004017	71572	LINC02400	Distal
chr12	41863116	41863616	2	CD14 Mono._.HI_control_AS17-00144	99176	LINC02400	Distal
chr12	41908147	41908647	4	CD14 Mono._.HI_control_AS09-13278	144207	LINC02400	Distal
chr12	41928008	41928508	4	CD14 Mono._.MSSA_DU19-01S0004017	164068	LINC02400	Distal
chr12	41929385	41929885	2	B naive._.ANTH_control_BMI0095	165445	LINC02400	Distal
chr12	41930994	41931494	7	CD14 Mono._.MRSA_DU19-01S0003992	167054	LINC02400	Distal
chr12	41931600	41932100	27	CD14 Mono._.MRSA_DU19-01S0003992	167660	LINC02400	Distal
chr12	41932417	41932917	31	CD14 Mono._.MRSA_DU19-01S0003987	168477	LINC02400	Distal
chr12	41960974	41961474	2	CD8 TEM._.HI_control_AS13-08590	183654	GXYLT1	Distal
chr12	41963681	41964181	7	CD14 Mono._.MSSA_DU19-01S0004017	180947	GXYLT1	Distal
chr12	41993091	41993591	9	CD14 Mono._.MSSA_DU19-01S0004017	151537	GXYLT1	Distal
chr12	41998356	41998856	2	CD14 Mono._.ANTH_control_BWJ0023	146272	GXYLT1	Distal
chr12	41998976	41999476	2	CD4 Naive._.MSSA_DU19-01S0004017	145652	GXYLT1	Distal
chr12	42010652	42011152	12	NK._.ANTH_control_BWJ0023	133976	GXYLT1	Distal
chr12	42015065	42015565	2	CD4 Naive._.MSSA_DU19-01S0003492	129563	GXYLT1	Distal
chr12	42016997	42017497	9	CD14 Mono._.HI_control_AS11-18755	127631	GXYLT1	Distal
chr12	42019689	42020189	2	CD4 Naive._.MRSA_DU19-01S0003987	124939	GXYLT1	Distal
chr12	42021489	42021989	23	CD14 Mono._.MRSA_DU19-01S0003992	123139	GXYLT1	Distal
chr12	42024151	42024651	27	CD4 Naive._.MSSA_DU19-01S0004017	120477	GXYLT1	Distal
chr12	42039576	42040076	7	B naive._.HI_control_AS09-13278	105052	GXYLT1	Distal
chr12	42052287	42052787	2	CD4 TCM._.MSSA_DU19-01S0004017	92341	GXYLT1	Distal
chr12	42056094	42056594	31	CD14 Mono._.HI_control_AS09-13278	88534	GXYLT1	Distal
chr12	42070152	42070652	2	CD8 TEM._.HI_control_AS17-00144	74476	GXYLT1	Distal
chr12	42083961	42084461	3	CD16 Mono._.ANTH_control_BMI0101	60667	GXYLT1	Exonic
chr12	42094134	42094634	11	CD4 Naive._.MRSA_DU19-01S0003992	50494	GXYLT1	Intronic
chr12	42094923	42095423	2	B naive._.HI_control_AS14-03700	49705	GXYLT1	Intronic
chr12	42095665	42096165	7	CD16 Mono._.MSSA_DU19-01S0003466	48963	GXYLT1	Intronic
chr12	42097417	42097917	3	MAIT._.MSSA_DU19-01S0003453	47211	GXYLT1	Intronic
chr12	42097969	42098469	22	CD16 Mono._.ANTH_control_BMI0094	46659	GXYLT1	Intronic
chr12	42099365	42099865	3	CD14 Mono._.MRSA_DU19-01S0003992	45263	GXYLT1	Intronic
chr12	42115111	42115611	2	CD16 Mono._.ANTH_control_BWJ0023	29517	GXYLT1	Intronic
chr12	42118030	42118530	3	NK._.MSSA_DU19-01S0003462	26598	GXYLT1	Intronic
chr12	42125310	42125810	9	CD14 Mono._.ANTH_control_BMI0094	19318	GXYLT1	Intronic
chr12	42129546	42130046	14	CD14 Mono._.MRSA_DU19-01S0003992	15082	GXYLT1	Exonic
chr12	42130663	42131163	3	CD16 Mono._.MSSA_DU19-01S0003453	13965	GXYLT1	Intronic
chr12	42135207	42135707	21	CD14 Mono._.HI_control_AS09-13278	9421	GXYLT1	Intronic
chr12	42141275	42141775	2	CD4 TCM._.MRSA_DU19-01S0003989	3353	GXYLT1	Intronic
chr12	42141889	42142389	4	CD14 Mono._.MRSA_DU19-01S0003992	2739	GXYLT1	Intronic
chr12	42142501	42143001	2	B naive._.MRSA_DU19-01S0003542	2127	GXYLT1	Intronic
chr12	42143287	42143787	9	CD14 Mono._.MRSA_DU19-01S0003992	1341	GXYLT1	Intronic
chr12	42144108	42144608	28	CD14 Mono._.MRSA_DU19-01S0003542	520	GXYLT1	Intronic
chr12	42144613	42145113	31	CD14 Mono._.HI_control_AS09-13278	15	GXYLT1	Promoter
chr12	42145122	42145622	19	CD4 Naive._.MRSA_DU19-01S0003992	492	GXYLT1	Promoter
chr12	42169062	42169562	5	CD14 Mono._.HI_control_AS09-13278	24432	GXYLT1	Intronic
chr12	42172724	42173224	8	CD16 Mono._.ANTH_control_BMI0094	28094	GXYLT1	Intronic
chr12	42181187	42181687	14	CD14 Mono._.MRSA_DU19-01S0003992	36557	GXYLT1	Intronic
chr12	42186743	42187243	6	B naive._.ANTH_control_BMI0095	42113	GXYLT1	Intronic
chr12	42218063	42218563	4	CD14 Mono._.MSSA_DU19-01S0003507	20035	YAF2	Intronic
chr12	42228008	42228508	2	NK._.ANTH_control_BMI0095	10090	YAF2	Intronic
chr12	42234727	42235227	2	CD4 Naive._.MRSA_DU19-01S0003987	3371	YAF2	Exonic
chr12	42235363	42235863	3	CD14 Mono._.ANTH_control_BMI0094	2735	YAF2	Exonic
chr12	42237390	42237890	30	CD14 Mono._.MRSA_DU19-01S0003992	708	YAF2	Promoter
chr12	42238088	42238588	30	CD4 Naive._.MSSA_DU19-01S0004017	10	YAF2	Promoter
chr12	42238604	42239104	9	B naive._.HI_control_AS11-18755	406	PPHLN1	Promoter
chr12	42240311	42240811	2	CD8 TEM._.MRSA_DU19-01S0004015	2113	PPHLN1	Intronic
chr12	42241183	42241683	4	CD8 TEM._.HI_control_AS11-18755	2985	PPHLN1	Intronic
chr12	42246779	42247279	2	CD14 Mono._.HI_control_AS17-00144	8581	PPHLN1	Intronic
chr12	42262872	42263372	2	B naive._.HI_control_AS14-03700	24674	PPHLN1	Intronic
chr12	42270843	42271343	6	CD14 Mono._.HI_control_AS14-03700	32645	PPHLN1	Intronic
chr12	42283659	42284159	21	CD14 Mono._.HI_control_AS09-13278	39949	MIR7851	Intronic
chr12	42288196	42288696	2	CD14 Mono._.MRSA_DU19-01S0003992	35412	MIR7851	Intronic
chr12	42299492	42299992	3	CD4 Naive._.MRSA_DU19-01S0003992	24116	MIR7851	Intronic
chr12	42324942	42325442	2	NK._.ANTH_control_BMI0095	925	ZCRB1	Promoter
chr12	42325848	42326348	30	CD4 Naive._.HI_control_AS17-00144	19	ZCRB1	Promoter
chr12	42326419	42326919	25	CD14 Mono._.MRSA_DU19-01S0003987	550	ZCRB1	Promoter
chr12	42327198	42327698	4	CD8 TEM._.MRSA_DU19-01S0004015	1329	ZCRB1	Promoter
chr12	42330056	42330556	3	CD16 Mono._.MRSA_DU19-01S0003987	4187	ZCRB1	Intronic
chr12	42332242	42332742	5	B naive._.ANTH_control_BMI0095	6373	ZCRB1	Intronic
chr12	42372140	42372640	14	B naive._.HI_control_AS09-13278	46271	ZCRB1	Intronic
chr12	42374248	42374748	7	B naive._.ANTH_control_BMI0094	48379	ZCRB1	Intronic
chr12	42376791	42377291	2	NK._.MSSA_DU19-01S0003507	50922	ZCRB1	Intronic
chr12	42381217	42381717	6	CD14 Mono._.MRSA_DU19-01S0003992	55348	ZCRB1	Intronic
chr12	42381965	42382465	20	CD14 Mono._.MRSA_DU19-01S0003992	56096	ZCRB1	Intronic
chr12	42382471	42382971	2	cDC2._.Other	56602	ZCRB1	Intronic
chr12	42396751	42397251	3	B naive._.ANTH_control_BMI0093	70882	ZCRB1	Intronic
chr12	42421812	42422312	3	CD16 Mono._.Other	95943	ZCRB1	Intronic
chr12	42426721	42427221	3	CD14 Mono._.MSSA_DU19-01S0003466	100852	ZCRB1	Intronic
chr12	42431839	42432339	2	CD8 TEM._.HI_control_AS14-03700	105970	ZCRB1	Intronic
chr12	42447461	42447961	2	B naive._.ANTH_control_BWJ0023	121592	ZCRB1	Exonic
chr12	42448693	42449193	2	B naive._.ANTH_control_BMI0094	122824	ZCRB1	Intronic
chr12	42451255	42451755	5	B naive._.HI_control_AS11-18755	125386	ZCRB1	Intronic
chr12	42454258	42454758	2	B naive._.HI_control_AS11-18755	128389	ZCRB1	Intronic
chr12	42468770	42469270	12	B naive._.ANTH_control_BMI0095	121334	PRICKLE1	Intronic
chr12	42469338	42469838	16	B naive._.MSSA_DU19-01S0003509	120766	PRICKLE1	Intronic
chr12	42470219	42470719	2	CD16 Mono._.ANTH_control_BMI0101	119885	PRICKLE1	Intronic
chr12	42472170	42472670	2	B naive._.HI_control_AS09-13278	117934	PRICKLE1	Exonic
chr12	42474281	42474781	2	B naive._.ANTH_control_BMI0094	115823	PRICKLE1	Intronic
chr12	42475089	42475589	8	B naive._.MSSA_DU19-01S0003515	115015	PRICKLE1	Intronic
chr12	42479165	42479665	9	B naive._.HI_control_AS14-03700	110939	PRICKLE1	Intronic
chr12	42482743	42483243	29	CD14 Mono._.HI_control_AS14-03700	107361	PRICKLE1	Exonic
chr12	42483447	42483947	16	B naive._.HI_control_AS09-13278	106657	PRICKLE1	Intronic
chr12	42484072	42484572	16	B naive._.MSSA_DU19-01S0003509	106032	PRICKLE1	Exonic
chr12	42485036	42485536	3	B naive._.ANTH_control_BMI0099	105068	PRICKLE1	Intronic
chr12	42505040	42505540	2	B memory._.ANTH_control_BMI0099	85064	PRICKLE1	Intronic
chr12	42518025	42518525	2	CD4 Naive._.HI_control_AS17-00144	72079	PRICKLE1	Intronic
chr12	42526788	42527288	2	CD4 Naive._.MRSA_DU19-01S0003987	63316	PRICKLE1	Intronic
chr12	42567700	42568200	2	CD4 Naive._.HI_control_AS17-00144	22404	PRICKLE1	Intronic
chr12	42569194	42569694	8	B naive._.HI_control_AS11-18755	20910	PRICKLE1	Intronic
chr12	42580878	42581378	2	B naive._.MSSA_DU19-01S0003509	9226	PRICKLE1	Intronic
chr12	42583078	42583578	2	CD4 Naive._.MSSA_DU19-01S0004017	7026	PRICKLE1	Intronic
chr12	42585717	42586217	17	CD14 Mono._.HI_control_AS14-03700	4387	PRICKLE1	Intronic
chr12	42587945	42588445	2	B naive._.HI_control_AS11-18755	2159	PRICKLE1	Intronic
chr12	42588841	42589341	11	B naive._.HI_control_AS11-18755	1263	PRICKLE1	Intronic
chr12	42589559	42590059	16	B naive._.HI_control_AS14-03700	545	PRICKLE1	Intronic
chr12	42590391	42590891	12	B naive._.ANTH_control_BMI0095	285	PRICKLE1	Promoter
chr12	42591111	42591611	3	B naive._.ANTH_control_BMI0094	1005	PRICKLE1	Promoter
chr12	42604899	42605399	2	CD8 TEM._.MSSA_DU19-01S0003527	14793	PRICKLE1	Distal
chr12	42606398	42606898	2	B naive._.HI_control_AS09-13278	16292	PRICKLE1	Distal
chr12	42609084	42609584	2	B naive._.MSSA_DU19-01S0003515	18978	PRICKLE1	Distal
chr12	42624065	42624565	2	CD4 Naive._.MSSA_DU19-01S0004017	22182	LINC02402	Intronic
chr12	42631521	42632021	20	CD14 Mono._.ANTH_control_BWJ0023	14726	LINC02402	Intronic
chr12	42661093	42661593	2	CD4 Naive._.HI_control_AS17-00144	14759	LINC02451	Intronic
chr12	42672320	42672820	2	CD4 Naive._.MRSA_DU19-01S0003987	19645	LINC02450	Intronic
chr12	42676645	42677145	2	CD4 Naive._.MRSA_DU19-01S0003987	15320	LINC02450	Intronic
chr12	42692926	42693426	2	CD14 Mono._.MRSA_DU19-01S0003994	959	LINC02450	Intronic
chr12	42695612	42696112	4	CD16 Mono._.ANTH_control_BMI0095	3645	LINC02450	Intronic
chr12	42696741	42697241	7	CD14 Mono._.ANTH_control_BWJ0023	4774	LINC02450	Intronic
chr12	42698226	42698726	23	CD14 Mono._.MRSA_DU19-01S0003992	6259	LINC02450	Intronic
chr12	42714871	42715371	2	CD4 Naive._.HI_control_AS17-00144	22904	LINC02450	Intronic
chr12	42715539	42716039	2	CD4 Naive._.HI_control_AS17-00144	23572	LINC02450	Intronic
chr12	42762192	42762692	2	CD4 Naive._.MSSA_DU19-01S0003507	70225	LINC02450	Distal
chr12	42766483	42766983	2	MAIT._.ANTH_control_BWJ0023	74516	LINC02450	Distal
chr12	42773095	42773595	2	B naive._.HI_control_AS11-18755	81128	LINC02450	Distal
chr12	42795914	42796414	2	CD16 Mono._.MSSA_DU19-01S0003482	103947	LINC02450	Distal
chr12	42872248	42872748	2	CD8 TEM._.MRSA_DU19-01S0003994	180281	LINC02450	Distal
chr12	42905759	42906259	2	CD4 Naive._.HI_control_AS17-00144	213792	LINC02450	Distal
chr12	42920063	42920563	2	B naive._.HI_control_AS09-13278	228096	LINC02450	Distal
chr12	42927915	42928415	2	CD4 TCM._.MSSA_DU19-01S0004017	235948	LINC02450	Distal
chr12	42952980	42953480	2	NK._.MSSA_DU19-01S0003492	261013	LINC02450	Distal
chr12	42965016	42965516	2	CD16 Mono._.MSSA_DU19-01S0003464	273049	LINC02450	Distal
chr12	42993153	42993653	2	CD4 Naive._.MSSA_DU19-01S0004017	301186	LINC02450	Distal
chr12	43000125	43000625	2	NK._.HI_control_AS17-00144	308158	LINC02450	Distal
chr12	43041862	43042362	2	CD16 Mono._.ANTH_control_BMI0095	349895	LINC02450	Distal
chr12	43076219	43076719	3	B naive._.HI_control_AS14-03700	384252	LINC02450	Distal
chr12	43095178	43095678	2	CD4 Naive._.MRSA_DU19-01S0003992	403211	LINC02450	Distal
chr12	43104436	43104936	2	B naive._.ANTH_control_BMI0095	412469	LINC02450	Distal
chr12	43105656	43106156	2	CD16 Mono._.MRSA_DU19-01S0003542	413689	LINC02450	Distal
chr12	43109590	43110090	3	CD14 Mono._.MRSA_DU19-01S0003992	417623	LINC02450	Distal
chr12	43200229	43200729	2	B naive._.ANTH_control_BMI0094	351441	ADAMTS20	Distal
chr12	43200810	43201310	2	B naive._.Other	350860	ADAMTS20	Distal
chr12	43210460	43210960	12	B naive._.HI_control_AS14-03700	341210	ADAMTS20	Distal
chr12	43253711	43254211	2	CD8 TEM._.MRSA_DU19-01S0004015	297959	ADAMTS20	Distal
chr12	43254225	43254725	2	CD8 TEM._.MRSA_DU19-01S0004015	297445	ADAMTS20	Distal
chr12	43263852	43264352	2	CD4 Naive._.MRSA_DU19-01S0003992	287818	ADAMTS20	Distal
chr12	43272188	43272688	3	B memory._.ANTH_control_BWJ0023	279482	ADAMTS20	Distal
chr12	43278274	43278774	15	B naive._.MSSA_DU19-01S0003507	273396	ADAMTS20	Distal
chr12	43279181	43279681	4	B naive._.MSSA_DU19-01S0003507	272489	ADAMTS20	Distal
chr12	43287020	43287520	2	CD14 Mono._.HI_control_AS14-03700	264650	ADAMTS20	Distal
chr12	43297182	43297682	2	CD16 Mono._.MSSA_DU19-01S0003482	254488	ADAMTS20	Distal
chr12	43305912	43306412	4	CD14 Mono._.MRSA_DU19-01S0003992	245758	ADAMTS20	Distal
chr12	43313059	43313559	4	CD14 Mono._.MRSA_DU19-01S0003992	238611	ADAMTS20	Distal
chr12	43325742	43326242	2	CD16 Mono._.ANTH_control_BMI0093	225928	ADAMTS20	Distal
chr12	43336902	43337402	4	B naive._.MSSA_DU19-01S0003507	214768	ADAMTS20	Distal
chr12	43337861	43338361	5	CD14 Mono._.MRSA_DU19-01S0003992	213809	ADAMTS20	Distal
chr12	43338807	43339307	11	CD14 Mono._.MRSA_DU19-01S0003992	212863	ADAMTS20	Distal
chr12	43340499	43340999	2	CD8 TEM._.MSSA_DU19-01S0003509	211171	ADAMTS20	Distal
chr12	43341105	43341605	2	CD14 Mono._.MSSA_DU19-01S0004017	210565	ADAMTS20	Distal
chr12	43387767	43388267	2	CD8 TEM._.MSSA_DU19-01S0003507	163903	ADAMTS20	Intronic
chr12	43396983	43397483	2	CD4 Naive._.MRSA_DU19-01S0003987	154687	ADAMTS20	Intronic
chr12	43418297	43418797	2	CD4 Naive._.ANTH_control_BMI0093	133373	ADAMTS20	Intronic
chr12	43433932	43434432	2	CD4 Naive._.MRSA_DU19-01S0003987	117738	ADAMTS20	Intronic
chr12	43444881	43445381	5	B naive._.MRSA_DU19-01S0003989	106789	ADAMTS20	Intronic
chr12	43522060	43522560	2	CD16 Mono._.ANTH_control_BMI0094	29610	ADAMTS20	Intronic
chr12	43661572	43662072	8	CD14 Mono._.MRSA_DU19-01S0003992	96994	PUS7L	Distal
chr12	43676166	43676666	17	CD14 Mono._.MSSA_DU19-01S0004017	82400	PUS7L	Distal
chr12	43705834	43706334	2	CD4 Naive._.MRSA_DU19-01S0003992	52732	PUS7L	Distal
chr12	43730100	43730600	15	CD4 Naive._.MRSA_DU19-01S0003994	28466	PUS7L	Exonic
chr12	43758092	43758592	15	CD4 Naive._.MRSA_DU19-01S0003992	474	PUS7L	Promoter
chr12	43758635	43759135	30	CD4 Naive._.MRSA_DU19-01S0003987	58	IRAK4	Promoter
chr12	43759145	43759645	18	CD4 Naive._.ANTH_control_BMI0099	450	IRAK4	Promoter
chr12	43760073	43760573	2	CD4 Naive._.MRSA_DU19-01S0003992	1378	IRAK4	Promoter
chr12	43761882	43762382	2	CD4 Naive._.MRSA_DU19-01S0003987	3187	IRAK4	Intronic
chr12	43762551	43763051	2	CD4 TCM._.MSSA_DU19-01S0003464	3856	IRAK4	Intronic
chr12	43776421	43776921	18	CD4 Naive._.HI_control_AS17-00144	17726	IRAK4	Intronic
chr12	43789878	43790378	3	B naive._.MRSA_DU19-01S0003542	16246	TWF1	Distal
chr12	43793144	43793644	2	B naive._.ANTH_control_BMI0093	12980	TWF1	Distal
chr12	43795712	43796212	7	B naive._.HI_control_AS11-18755	10412	TWF1	Intronic
chr12	43804034	43804534	3	CD14 Mono._.MRSA_DU19-01S0004015	2090	TWF1	Exonic
chr12	43805330	43805830	22	CD4 Naive._.MRSA_DU19-01S0003992	794	TWF1	Exonic
chr12	43806079	43806579	31	CD14 Mono._.HI_control_AS09-13278	45	TWF1	Promoter
chr12	43806637	43807137	7	NK._.ANTH_control_BMI0095	511	TWF1	Promoter
chr12	43807396	43807896	16	CD14 Mono._.MRSA_DU19-01S0003992	1270	TWF1	Promoter
chr12	43815205	43815705	8	MAIT._.HI_control_AS11-18755	9079	TWF1	Distal
chr12	43816072	43816572	2	MAIT._.HI_control_AS11-18755	9946	TWF1	Distal
chr12	43826730	43827230	3	B naive._.HI_control_AS09-13278	8986	TMEM117	Distal
chr12	43831289	43831789	13	MAIT._.HI_control_AS11-18755	4427	TMEM117	Distal
chr12	43832227	43832727	23	CD4 TCM._.HI_control_AS14-03700	3489	TMEM117	Distal
chr12	43833507	43834007	2	MAIT._.HI_control_AS11-18755	2209	TMEM117	Distal
chr12	43835266	43835766	4	B naive._.MSSA_DU19-01S0003507	450	TMEM117	Promoter
chr12	43836060	43836560	30	CD14 Mono._.MRSA_DU19-01S0003992	342	TMEM117	Intronic
chr12	43836561	43837061	5	CD14 Mono._.MSSA_DU19-01S0003509	843	TMEM117	Intronic
chr12	43882495	43882995	20	CD14 Mono._.MRSA_DU19-01S0003992	46777	TMEM117	Intronic
chr12	43957690	43958190	27	CD14 Mono._.MRSA_DU19-01S0003992	121972	TMEM117	Intronic
chr12	43984258	43984758	2	CD16 Mono._.MSSA_DU19-01S0003482	148540	TMEM117	Intronic
chr12	44000315	44000815	7	CD4 Naive._.MRSA_DU19-01S0003992	164597	TMEM117	Intronic
chr12	44003193	44003693	2	CD16 Mono._.ANTH_control_BMI0094	167475	TMEM117	Intronic
chr12	44015321	44015821	6	CD4 Naive._.MRSA_DU19-01S0003987	179603	TMEM117	Intronic
chr12	44021284	44021784	3	B naive._.HI_control_AS09-13278	185566	TMEM117	Intronic
chr12	44036952	44037452	2	CD4 Naive._.HI_control_AS11-18755	201234	TMEM117	Intronic
chr12	44065340	44065840	2	MAIT._.HI_control_AS11-18755	229622	TMEM117	Intronic
chr12	44148774	44149274	2	CD4 TCM._.MRSA_DU19-01S0003994	313056	TMEM117	Intronic
chr12	44176393	44176893	2	CD8 TEM._.MRSA_DU19-01S0003994	340675	TMEM117	Intronic
chr12	44221716	44222216	2	CD16 Mono._.ANTH_control_BMI0095	385998	TMEM117	Intronic
chr12	44222977	44223477	2	B naive._.MSSA_DU19-01S0003466	387259	TMEM117	Intronic
chr12	44223893	44224393	2	CD16 Mono._.ANTH_control_BMI0101	388175	TMEM117	Intronic
chr12	44229115	44229615	2	CD14 Mono._.HI_control_AS14-03700	393397	TMEM117	Intronic
chr12	44264779	44265279	2	B naive._.ANTH_control_BMI0093	429061	TMEM117	Intronic
chr12	44294702	44295202	11	B naive._.ANTH_control_BMI0094	458984	TMEM117	Intronic
chr12	44296471	44296971	2	B naive._.Other	460753	TMEM117	Intronic
chr12	44317501	44318001	2	CD4 Naive._.ANTH_control_BWJ0023	481783	TMEM117	Intronic
chr12	44318258	44318758	2	CD4 Naive._.MRSA_DU19-01S0003989	482540	TMEM117	Intronic
chr12	44318819	44319319	2	CD16 Mono._.Other	483101	TMEM117	Intronic
chr12	44357261	44357761	2	B naive._.ANTH_control_BMI0095	521543	TMEM117	Intronic
chr12	44373189	44373689	2	CD4 TCM._.HI_control_AS17-00144	537471	TMEM117	Intronic
chr12	44494189	44494689	2	CD4 Naive._.MSSA_DU19-01S0003507	427408	NELL2	Distal
chr12	44500584	44501084	3	CD4 Naive._.ANTH_control_BMI0093	421013	NELL2	Distal
chr12	44501455	44501955	2	CD4 TCM._.MSSA_DU19-01S0003492	420142	NELL2	Distal
chr12	44501956	44502456	3	CD4 Naive._.ANTH_control_BMI0095	419641	NELL2	Distal
chr12	44502587	44503087	3	CD4 TCM._.HI_control_AS11-18755	419010	NELL2	Distal
chr12	44546402	44546902	2	CD8 TEM._.HI_control_AS14-03700	375195	NELL2	Intronic
chr12	44585559	44586059	3	NK._.MSSA_DU19-01S0004017	336038	NELL2	Intronic
chr12	44612413	44612913	2	CD8 TEM._.HI_control_AS09-13278	309184	NELL2	Intronic
chr12	44654539	44655039	2	CD4 Naive._.HI_control_AS17-00144	267058	NELL2	Intronic
chr12	44668531	44669031	2	CD4 Naive._.MRSA_DU19-01S0003994	253066	NELL2	Intronic
chr12	44755192	44755692	2	CD16 Mono._.ANTH_control_BMI0095	166405	NELL2	Intronic
chr12	44756199	44756699	2	CD4 Naive._.MRSA_DU19-01S0003987	165398	NELL2	Intronic
chr12	44769953	44770453	2	CD14 Mono._.HI_control_AS14-03700	151644	NELL2	Intronic
chr12	44771503	44772003	2	CD4 Naive._.HI_control_AS17-00144	150094	NELL2	Intronic
chr12	44774792	44775292	16	CD4 Naive._.MSSA_DU19-01S0004017	146805	NELL2	Intronic
chr12	44811979	44812479	21	CD4 Naive._.MRSA_DU19-01S0003987	109618	NELL2	Intronic
chr12	44817212	44817712	2	CD4 Naive._.MSSA_DU19-01S0003462	104385	NELL2	Intronic
chr12	44818156	44818656	2	CD8 TEM._.MSSA_DU19-01S0003462	103441	NELL2	Intronic
chr12	44827405	44827905	2	MAIT._.MSSA_DU19-01S0003527	94192	NELL2	Intronic
chr12	44828002	44828502	29	CD4 Naive._.ANTH_control_BWJ0023	93595	NELL2	Intronic
chr12	44830760	44831260	3	CD4 Naive._.HI_control_AS17-00144	90837	NELL2	Intronic
chr12	44835174	44835674	2	CD8 TEM._.MRSA_DU19-01S0004015	86423	NELL2	Intronic
chr12	44835873	44836373	18	CD4 TCM._.MRSA_DU19-01S0003987	85724	NELL2	Intronic
chr12	44836687	44837187	5	CD4 Naive._.MRSA_DU19-01S0003992	84910	NELL2	Intronic
chr12	44837291	44837791	3	CD4 Naive._.MSSA_DU19-01S0003462	84306	NELL2	Intronic
chr12	44842745	44843245	7	CD4 Naive._.Other	78852	NELL2	Intronic
chr12	44846766	44847266	4	CD4 Naive._.MRSA_DU19-01S0003978	74831	NELL2	Intronic
chr12	44847317	44847817	12	CD4 TCM._.MSSA_DU19-01S0003527	74280	NELL2	Intronic
chr12	44847850	44848350	32	CD4 TCM._.MRSA_DU19-01S0003992	73747	NELL2	Intronic
chr12	44848656	44849156	7	B naive._.HI_control_AS14-03700	72941	NELL2	Intronic
chr12	44856448	44856948	3	CD4 Naive._.MRSA_DU19-01S0003987	65149	NELL2	Intronic
chr12	44861413	44861913	2	CD4 TCM._.MSSA_DU19-01S0004017	60184	NELL2	Intronic
chr12	44863794	44864294	28	CD4 Naive._.MRSA_DU19-01S0003987	57803	NELL2	Intronic
chr12	44869418	44869918	3	NK._.MSSA_DU19-01S0004017	52179	NELL2	Intronic
chr12	44873847	44874347	21	CD4 Naive._.MRSA_DU19-01S0003987	47750	NELL2	Intronic
chr12	44874969	44875469	20	CD8 TEM._.HI_control_AS09-13278	46628	NELL2	Exonic
chr12	44875536	44876036	5	MAIT._.MSSA_DU19-01S0003466	46061	NELL2	Exonic
chr12	44876041	44876541	29	CD4 Naive._.MSSA_DU19-01S0004017	45556	NELL2	Exonic
chr12	44876786	44877286	10	CD4 TCM._.MRSA_DU19-01S0003987	44811	NELL2	Exonic
chr12	44918503	44919003	2	CD14 Mono._.MSSA_DU19-01S0004017	3094	NELL2	Intronic
chr12	44924432	44924932	2	CD16 Mono._.ANTH_control_BMI0095	2833	NELL2	Distal
chr12	44930915	44931415	14	CD14 Mono._.MRSA_DU19-01S0003994	9316	NELL2	Distal
chr12	44948687	44949187	29	CD14 Mono._.MRSA_DU19-01S0003992	27088	NELL2	Distal
chr12	45031009	45031509	2	NK._.Other	19839	DBX2	Intronic
chr12	45064446	45064946	2	B naive._.MSSA_DU19-01S0003515	13596	DBX2	Distal
chr12	45130693	45131193	6	CD4 Naive._.MRSA_DU19-01S0003987	79843	DBX2	Distal
chr12	45170398	45170898	13	CD4 Naive._.MRSA_DU19-01S0003987	45338	ANO6	Distal
chr12	45173246	45173746	2	CD16 Mono._.ANTH_control_BMI0094	42490	ANO6	Distal
chr12	45184527	45185027	29	CD14 Mono._.ANTH_control_BMI0094	31209	ANO6	Distal
chr12	45191175	45191675	18	CD14 Mono._.MSSA_DU19-01S0003462	24561	ANO6	Distal
chr12	45192294	45192794	21	CD14 Mono._.MSSA_DU19-01S0003462	23442	ANO6	Distal
chr12	45199082	45199582	7	CD14 Mono._.HI_control_AS14-03700	16654	ANO6	Distal
chr12	45200357	45200857	28	CD14 Mono._.ANTH_control_BWJ0023	15379	ANO6	Distal
chr12	45201136	45201636	6	CD14 Mono._.MRSA_DU19-01S0003542	14600	ANO6	Distal
chr12	45204740	45205240	22	CD14 Mono._.MSSA_DU19-01S0003507	10996	ANO6	Distal
chr12	45205353	45205853	14	CD14 Mono._.MRSA_DU19-01S0003987	10383	ANO6	Distal
chr12	45205915	45206415	21	CD16 Mono._.ANTH_control_BMI0095	9821	ANO6	Distal
chr12	45214669	45215169	4	CD4 Naive._.MRSA_DU19-01S0004013	1067	ANO6	Promoter
chr12	45215267	45215767	26	CD4 Naive._.MRSA_DU19-01S0003987	469	ANO6	Promoter
chr12	45215813	45216313	30	CD4 Naive._.MSSA_DU19-01S0004017	75	ANO6	Promoter
chr12	45216318	45216818	27	CD14 Mono._.HI_control_AS09-13278	580	ANO6	Intronic
chr12	45217018	45217518	9	NK._.MSSA_DU19-01S0004017	1280	ANO6	Intronic
chr12	45232841	45233341	15	CD14 Mono._.MSSA_DU19-01S0004017	17103	ANO6	Intronic
chr12	45234427	45234927	21	CD14 Mono._.MRSA_DU19-01S0003989	18689	ANO6	Intronic
chr12	45234939	45235439	11	CD14 Mono._.MRSA_DU19-01S0003989	19201	ANO6	Intronic
chr12	45244455	45244955	20	CD16 Mono._.MSSA_DU19-01S0003482	28717	ANO6	Intronic
chr12	45253946	45254446	3	CD14 Mono._.MRSA_DU19-01S0003987	38208	ANO6	Intronic
chr12	45257293	45257793	27	CD14 Mono._.HI_control_AS09-13278	41555	ANO6	Intronic
chr12	45274464	45274964	2	NK._.MSSA_DU19-01S0003492	58726	ANO6	Intronic
chr12	45286666	45287166	2	B naive._.ANTH_control_BMI0095	70928	ANO6	Intronic
chr12	45336332	45336832	7	CD14 Mono._.MRSA_DU19-01S0003992	120594	ANO6	Intronic
chr12	45339032	45339532	2	MAIT._.MSSA_DU19-01S0003527	123294	ANO6	Intronic
chr12	45389411	45389911	4	CD16 Mono._.Other	173673	ANO6	Intronic
chr12	45409740	45410240	2	B naive._.MSSA_DU19-01S0003507	194002	ANO6	Intronic
chr12	45415297	45415797	29	CD14 Mono._.MRSA_DU19-01S0003994	199559	ANO6	Intronic
chr12	45431044	45431544	2	B naive._.MRSA_DU19-01S0003542	215306	ANO6	Exonic
chr12	45435948	45436448	31	CD14 Mono._.HI_control_AS09-13278	220210	ANO6	Intronic
chr12	45438956	45439456	2	CD16 Mono._.ANTH_control_BMI0095	223218	ANO6	Intronic
chr12	45469865	45470365	3	NK_CD56bright._.ANTH_control_BMI0099	254127	ANO6	Distal
chr12	45470628	45471128	3	CD4 Naive._.HI_control_AS17-00144	254890	ANO6	Distal
chr12	45498620	45499120	6	NK._.ANTH_control_BMI0099	228904	LINC00938	Distal
chr12	45509173	45509673	17	CD14 Mono._.HI_control_AS17-00144	218351	LINC00938	Distal
chr12	45518490	45518990	31	CD4 TCM._.HI_control_AS09-13278	209034	LINC00938	Distal
chr12	45543764	45544264	29	CD14 Mono._.HI_control_AS14-03700	183760	LINC00938	Distal
chr12	45556963	45557463	30	CD14 Mono._.HI_control_AS14-03700	170561	LINC00938	Distal
chr12	45568811	45569311	2	CD14 Mono._.HI_control_AS09-13278	158713	LINC00938	Distal
chr12	45575373	45575873	22	CD14 Mono._.MRSA_DU19-01S0003992	152151	LINC00938	Distal
chr12	45576016	45576516	30	CD14 Mono._.HI_control_AS09-13278	151508	LINC00938	Distal
chr12	45577133	45577633	16	B naive._.ANTH_control_BMI0093	150391	LINC00938	Distal
chr12	45577996	45578496	2	CD14 Mono._.HI_control_AS14-03700	149528	LINC00938	Distal
chr12	45583244	45583744	3	Platelet._.MRSA_DU19-01S0003542	144280	LINC00938	Distal
chr12	45602406	45602906	2	CD4 Naive._.HI_control_AS17-00144	125118	LINC00938	Distal
chr12	45611118	45611618	5	CD14 Mono._.HI_control_AS14-03700	116406	LINC00938	Distal
chr12	45611959	45612459	10	CD14 Mono._.MRSA_DU19-01S0003989	115565	LINC00938	Distal
chr12	45613230	45613730	9	CD14 Mono._.HI_control_AS14-03700	114294	LINC00938	Distal
chr12	45622134	45622634	23	CD14 Mono._.MRSA_DU19-01S0003978	105390	LINC00938	Distal
chr12	45644433	45644933	25	CD14 Mono._.HI_control_AS09-13278	83091	LINC00938	Distal
chr12	45655139	45655639	27	CD4 Naive._.MRSA_DU19-01S0003992	72385	LINC00938	Distal
chr12	45655695	45656195	11	CD14 Mono._.MRSA_DU19-01S0003994	71829	LINC00938	Distal
chr12	45657995	45658495	8	CD14 Mono._.HI_control_AS14-03700	69529	LINC00938	Distal
chr12	45660312	45660812	18	CD14 Mono._.ANTH_control_BMI0093	67212	LINC00938	Distal
chr12	45668471	45668971	2	CD4 Naive._.ANTH_control_BMI0094	59053	LINC00938	Distal
chr12	45669053	45669553	14	B naive._.ANTH_control_BMI0093	58471	LINC00938	Distal
chr12	45670299	45670799	13	CD4 Naive._.MRSA_DU19-01S0003992	57225	LINC00938	Distal
chr12	45674067	45674567	2	NK._.HI_control_AS11-18755	53457	LINC00938	Distal
chr12	45706007	45706507	3	CD16 Mono._.MSSA_DU19-01S0003464	21517	LINC00938	Distal
chr12	45707284	45707784	2	B memory._.ANTH_control_BWJ0023	20240	LINC00938	Distal
chr12	45718091	45718591	2	CD4 Naive._.HI_control_AS17-00144	9433	LINC00938	Exonic
chr12	45721299	45721799	2	CD4 Naive._.ANTH_control_BMI0099	6225	LINC00938	Exonic
chr12	45725641	45726141	27	CD4 Naive._.MRSA_DU19-01S0003987	1883	LINC00938	Exonic
chr12	45726724	45727224	18	CD4 Naive._.HI_control_AS17-00144	800	LINC00938	Exonic
chr12	45727461	45727961	4	cDC2._.ANTH_control_BWJ0023	63	LINC00938	Promoter
chr12	45728219	45728719	17	CD4 TCM._.MRSA_DU19-01S0003987	693	LINC00938	Promoter
chr12	45728758	45729258	16	B naive._.ANTH_control_BMI0093	656	ARID2	Promoter
chr12	45729462	45729962	29	CD4 Naive._.MRSA_DU19-01S0003987	46	ARID2	Promoter
chr12	45730336	45730836	32	CD4 TCM._.MRSA_DU19-01S0003987	920	ARID2	Intronic
chr12	45730863	45731363	8	CD4 TCM._.MSSA_DU19-01S0003453	1447	ARID2	Intronic
chr12	45731371	45731871	4	CD4 TCM._.MRSA_DU19-01S0003542	1955	ARID2	Intronic
chr12	45732196	45732696	20	CD4 TCM._.MRSA_DU19-01S0003987	2780	ARID2	Intronic
chr12	45733049	45733549	3	CD4 Naive._.MSSA_DU19-01S0004017	3633	ARID2	Intronic
chr12	45745832	45746332	23	CD4 Naive._.MRSA_DU19-01S0003987	16416	ARID2	Intronic
chr12	45749461	45749961	2	CD4 Naive._.MRSA_DU19-01S0003987	20045	ARID2	Intronic
chr12	45762452	45762952	4	CD4 Naive._.MSSA_DU19-01S0003466	33036	ARID2	Intronic
chr12	45769688	45770188	2	CD4 Naive._.HI_control_AS17-00144	40272	ARID2	Intronic
chr12	45770207	45770707	2	CD4 Naive._.HI_control_AS17-00144	40791	ARID2	Intronic
chr12	45773636	45774136	2	CD4 Naive._.HI_control_AS17-00144	44220	ARID2	Intronic
chr12	45774437	45774937	2	CD16 Mono._.MRSA_DU19-01S0003987	45021	ARID2	Intronic
chr12	45788946	45789446	2	B naive._.ANTH_control_BMI0093	59530	ARID2	Intronic
chr12	45828350	45828850	5	CD16 Mono._.MSSA_DU19-01S0003466	98934	ARID2	Intronic
chr12	45851346	45851846	2	CD16 Mono._.MSSA_DU19-01S0003482	121930	ARID2	Exonic
chr12	45876413	45876913	8	NK._.MRSA_DU19-01S0003549	115456	SCAF11	Intronic
chr12	45877012	45877512	2	NK._.MRSA_DU19-01S0003549	114857	SCAF11	Intronic
chr12	45878575	45879075	20	CD8 TEM._.HI_control_AS14-03700	113294	SCAF11	Intronic
chr12	45879427	45879927	6	NK._.MSSA_DU19-01S0003462	112442	SCAF11	Intronic
chr12	45885588	45886088	2	CD4 TCM._.HI_control_AS11-18755	106281	SCAF11	Intronic
chr12	45895972	45896472	9	NK._.ANTH_control_BWJ0023	95897	SCAF11	Intronic
chr12	45907876	45908376	7	B naive._.ANTH_control_BWJ0023	83993	SCAF11	Distal
chr12	45914130	45914630	6	NK._.MRSA_DU19-01S0004013	77739	SCAF11	Distal
chr12	45915346	45915846	2	CD4 Naive._.MSSA_DU19-01S0003453	76523	SCAF11	Distal
chr12	45941338	45941838	2	CD4 Naive._.Other	50531	SCAF11	Intronic
chr12	45966374	45966874	4	CD14 Mono._.ANTH_control_BMI0094	25495	SCAF11	Intronic
chr12	45973314	45973814	3	B naive._.ANTH_control_BMI0099	18555	SCAF11	Intronic
chr12	45983485	45983985	2	CD16 Mono._.ANTH_control_BMI0095	8384	SCAF11	Intronic
chr12	45984495	45984995	20	CD16 Mono._.ANTH_control_BMI0095	7374	SCAF11	Intronic
chr12	45985043	45985543	5	CD14 Mono._.MRSA_DU19-01S0003978	6826	SCAF11	Intronic
chr12	45986545	45987045	16	B naive._.HI_control_AS11-18755	5324	SCAF11	Intronic
chr12	45989195	45989695	2	CD8 Naive._.Other	2674	SCAF11	Intronic
chr12	45989825	45990325	30	CD14 Mono._.MRSA_DU19-01S0003994	2044	SCAF11	Intronic
chr12	45990485	45990985	31	CD8 TEM._.MSSA_DU19-01S0003462	1384	SCAF11	Intronic
chr12	45991336	45991836	31	CD8 TEM._.MRSA_DU19-01S0003994	533	SCAF11	Intronic
chr12	45991874	45992374	31	CD8 TEM._.MRSA_DU19-01S0003989	3	SCAF11	Promoter
chr12	45994614	45995114	2	NK._.ANTH_control_BMI0101	2743	SCAF11	Distal
chr12	46005133	46005633	3	CD4 Naive._.ANTH_control_BMI0093	13262	SCAF11	Distal
chr12	46072074	46072574	28	CD14 Mono._.MRSA_DU19-01S0003994	80203	SCAF11	Distal
chr12	46089801	46090301	5	B naive._.ANTH_control_BMI0093	97930	SCAF11	Distal
chr12	46108602	46109102	13	B naive._.HI_control_AS14-03700	116731	SCAF11	Distal
chr12	46109232	46109732	4	B naive._.HI_control_AS09-13278	117361	SCAF11	Distal
chr12	46110014	46110514	8	B naive._.HI_control_AS14-03700	118143	SCAF11	Distal
chr12	46111144	46111644	4	B naive._.HI_control_AS09-13278	119273	SCAF11	Distal
chr12	46111661	46112161	3	B naive._.HI_control_AS14-03700	119790	SCAF11	Distal
chr12	46125058	46125558	28	CD4 Naive._.ANTH_control_BMI0093	133187	SCAF11	Distal
chr12	46153190	46153690	3	CD8 TEM._.MRSA_DU19-01S0003987	116510	SLC38A1	Distal
chr12	46170169	46170669	2	CD4 TCM._.MRSA_DU19-01S0003987	99531	SLC38A1	Distal
chr12	46174248	46174748	12	CD14 Mono._.MSSA_DU19-01S0003515	95452	SLC38A1	Distal
chr12	46177028	46177528	16	CD14 Mono._.HI_control_AS09-13278	92672	SLC38A1	Distal
chr12	46177798	46178298	26	CD4 TCM._.MRSA_DU19-01S0003987	91902	SLC38A1	Distal
chr12	46178380	46178880	4	CD4 TCM._.MSSA_DU19-01S0003462	91320	SLC38A1	Distal
chr12	46179724	46180224	11	B naive._.HI_control_AS09-13278	89976	SLC38A1	Distal
chr12	46181673	46182173	4	CD4 TCM._.MSSA_DU19-01S0003492	88027	SLC38A1	Distal
chr12	46182907	46183407	2	MAIT._.ANTH_control_BWJ0023	86793	SLC38A1	Exonic
chr12	46184900	46185400	8	B naive._.MSSA_DU19-01S0003515	84800	SLC38A1	Exonic
chr12	46185503	46186003	2	B naive._.MSSA_DU19-01S0003464	84197	SLC38A1	Exonic
chr12	46186943	46187443	2	B naive._.MSSA_DU19-01S0003464	82757	SLC38A1	Exonic
chr12	46187451	46187951	2	MAIT._.ANTH_control_BMI0101	82249	SLC38A1	Exonic
chr12	46188100	46188600	3	B naive._.HI_control_AS11-18755	81600	SLC38A1	Exonic
chr12	46189404	46189904	3	NK._.MSSA_DU19-01S0003482	80296	SLC38A1	Intronic
chr12	46195508	46196008	2	NK._.MRSA_DU19-01S0004013	74192	SLC38A1	Exonic
chr12	46196786	46197286	3	B naive._.MSSA_DU19-01S0003507	72914	SLC38A1	Intronic
chr12	46198849	46199349	2	CD4 Naive._.MRSA_DU19-01S0004013	70851	SLC38A1	Intronic
chr12	46201367	46201867	2	CD4 TCM._.MRSA_DU19-01S0003987	68333	SLC38A1	Intronic
chr12	46207639	46208139	15	B naive._.HI_control_AS14-03700	62061	SLC38A1	Intronic
chr12	46209200	46209700	3	CD4 TCM._.MRSA_DU19-01S0003992	60500	SLC38A1	Intronic
chr12	46209876	46210376	28	CD4 Naive._.MRSA_DU19-01S0003989	59824	SLC38A1	Intronic
chr12	46210501	46211001	22	CD4 Naive._.MRSA_DU19-01S0003987	59199	SLC38A1	Intronic
chr12	46211300	46211800	4	CD4 TCM._.MRSA_DU19-01S0003987	58400	SLC38A1	Intronic
chr12	46212306	46212806	3	NK._.MRSA_DU19-01S0003978	57394	SLC38A1	Intronic
chr12	46214962	46215462	3	NK_CD56bright._.ANTH_control_BWJ0023	54738	SLC38A1	Intronic
chr12	46215608	46216108	11	CD8 TEM._.MRSA_DU19-01S0004013	54092	SLC38A1	Intronic
chr12	46216135	46216635	31	CD14 Mono._.ANTH_control_BWJ0023	53565	SLC38A1	Intronic
chr12	46217930	46218430	28	CD4 Naive._.MRSA_DU19-01S0003987	51770	SLC38A1	Intronic
chr12	46218533	46219033	3	MAIT._.MSSA_DU19-01S0003482	51167	SLC38A1	Intronic
chr12	46219077	46219577	13	CD4 Naive._.MRSA_DU19-01S0003987	50623	SLC38A1	Intronic
chr12	46219701	46220201	31	CD4 TCM._.MSSA_DU19-01S0003453	49999	SLC38A1	Intronic
chr12	46220289	46220789	4	CD16 Mono._.MRSA_DU19-01S0003542	49411	SLC38A1	Intronic
chr12	46221436	46221936	2	CD8 TEM._.MSSA_DU19-01S0003462	48264	SLC38A1	Intronic
chr12	46222048	46222548	3	CD8 TEM._.MRSA_DU19-01S0003994	47652	SLC38A1	Intronic
chr12	46222931	46223431	7	CD4 TCM._.MRSA_DU19-01S0004013	46769	SLC38A1	Intronic
chr12	46224281	46224781	2	CD4 TCM._.HI_control_AS09-13278	45419	SLC38A1	Intronic
chr12	46227554	46228054	22	CD14 Mono._.MRSA_DU19-01S0003987	42146	SLC38A1	Intronic
chr12	46230230	46230730	13	CD14 Mono._.MRSA_DU19-01S0003992	39470	SLC38A1	Intronic
chr12	46233405	46233905	2	B naive._.HI_control_AS11-18755	36295	SLC38A1	Intronic
chr12	46234652	46235152	2	CD8 TEM._.HI_control_AS09-13278	35048	SLC38A1	Intronic
chr12	46237332	46237832	27	CD14 Mono._.MRSA_DU19-01S0003987	32368	SLC38A1	Intronic
chr12	46243329	46243829	2	CD8 TEM._.ANTH_control_BMI0101	26371	SLC38A1	Intronic
chr12	46246281	46246781	16	CD4 Naive._.ANTH_control_BMI0094	23419	SLC38A1	Intronic
chr12	46250082	46250582	2	CD8 TEM._.MRSA_DU19-01S0003987	19618	SLC38A1	Intronic
chr12	46256315	46256815	3	CD4 TCM._.MSSA_DU19-01S0003453	13385	SLC38A1	Intronic
chr12	46257795	46258295	2	CD4 TCM._.MRSA_DU19-01S0003987	11905	SLC38A1	Intronic
chr12	46259516	46260016	2	CD8 TEM._.MSSA_DU19-01S0003462	10184	SLC38A1	Intronic
chr12	46260954	46261454	2	CD4 TCM._.MSSA_DU19-01S0003453	8746	SLC38A1	Intronic
chr12	46261766	46262266	2	NK._.MSSA_DU19-01S0003515	7934	SLC38A1	Intronic
chr12	46264990	46265490	2	CD8 TEM._.MRSA_DU19-01S0004013	4710	SLC38A1	Intronic
chr12	46265613	46266113	3	CD8 TEM._.ANTH_control_BMI0101	4087	SLC38A1	Intronic
chr12	46266242	46266742	17	CD14 Mono._.MRSA_DU19-01S0003994	3458	SLC38A1	Intronic
chr12	46266808	46267308	31	CD8 TEM._.HI_control_AS14-03700	2892	SLC38A1	Intronic
chr12	46267702	46268202	25	CD14 Mono._.MRSA_DU19-01S0003987	1998	SLC38A1	Intronic
chr12	46268270	46268770	12	MAIT._.MSSA_DU19-01S0003464	1430	SLC38A1	Intronic
chr12	46268783	46269283	3	NK_CD56bright._.ANTH_control_BWJ0023	917	SLC38A1	Exonic
chr12	46269423	46269923	27	CD8 TEM._.HI_control_AS13-08590	277	SLC38A1	Exonic
chr12	46292665	46293165	2	CD8 TEM._.ANTH_control_BMI0093	22963	SLC38A1	Distal
chr12	46296786	46297286	2	cDC2._.Other	27084	SLC38A1	Distal
chr12	46298228	46298728	2	cDC2._.Other	28526	SLC38A1	Distal
chr12	46300816	46301316	2	B naive._.HI_control_AS14-03700	31114	SLC38A1	Distal
chr12	46302976	46303476	29	CD4 TCM._.ANTH_control_BMI0093	33274	SLC38A1	Distal
chr12	46342470	46342970	14	NK._.ANTH_control_BMI0101	30146	SLC38A2	Distal
chr12	46354064	46354564	4	CD4 TCM._.MSSA_DU19-01S0003492	18552	SLC38A2	Distal
chr12	46355376	46355876	2	CD4 Naive._.ANTH_control_BMI0094	17240	SLC38A2	Distal
chr12	46357014	46357514	3	CD4 TCM._.MRSA_DU19-01S0003549	15602	SLC38A2	Distal
chr12	46357624	46358124	3	CD4 TCM._.MRSA_DU19-01S0003549	14992	SLC38A2	Distal
chr12	46360806	46361306	11	B naive._.MRSA_DU19-01S0003989	11810	SLC38A2	Exonic
chr12	46361541	46362041	2	CD4 TCM._.MRSA_DU19-01S0004015	11075	SLC38A2	Intronic
chr12	46362805	46363305	2	CD14 Mono._.MRSA_DU19-01S0003989	9811	SLC38A2	Exonic
chr12	46367607	46368107	14	CD14 Mono._.MRSA_DU19-01S0003542	5009	SLC38A2	Intronic
chr12	46368443	46368943	3	CD4 Naive._.ANTH_control_BMI0093	4173	SLC38A2	Intronic
chr12	46369337	46369837	3	CD8 TEM._.ANTH_control_BMI0099	3279	SLC38A2	Intronic
chr12	46369908	46370408	2	CD8 TEM._.MRSA_DU19-01S0003987	2708	SLC38A2	Intronic
chr12	46371266	46371766	32	CD4 TCM._.MRSA_DU19-01S0003987	1350	SLC38A2	Intronic
chr12	46371809	46372309	22	CD16 Mono._.MSSA_DU19-01S0003482	807	SLC38A2	Intronic
chr12	46372597	46373097	30	CD4 Naive._.MRSA_DU19-01S0003987	19	SLC38A2	Promoter
chr12	46373138	46373638	12	CD16 Mono._.MRSA_DU19-01S0003987	520	SLC38A2	Promoter
chr12	46373653	46374153	26	CD8 TEM._.HI_control_AS14-03700	1035	SLC38A2	Promoter
chr12	46374392	46374892	2	CD4 Naive._.ANTH_control_BMI0099	1774	SLC38A2	Promoter
chr12	46382531	46383031	14	CD14 Mono._.MSSA_DU19-01S0003462	897	LOC100288798	Promoter
chr12	46383218	46383718	31	CD14 Mono._.HI_control_AS14-03700	210	LOC100288798	Promoter
chr12	46383736	46384236	31	CD4 TCM._.HI_control_AS09-13278	306	LOC100288798	Intronic
chr12	46384579	46385079	11	CD14 Mono._.MRSA_DU19-01S0003987	1149	LOC100288798	Intronic
chr12	46386833	46387333	14	B naive._.HI_control_AS14-03700	3403	LOC100288798	Intronic
chr12	46387608	46388108	14	B naive._.ANTH_control_BWJ0023	4178	LOC100288798	Exonic
chr12	46388317	46388817	16	B naive._.HI_control_AS14-03700	4887	LOC100288798	Intronic
chr12	46390253	46390753	3	B naive._.ANTH_control_BMI0094	6823	LOC100288798	Intronic
chr12	46392668	46393168	3	CD4 TCM._.HI_control_AS14-03700	9238	LOC100288798	Intronic
chr12	46399390	46399890	27	CD4 TCM._.ANTH_control_BWJ0023	15960	LOC100288798	Intronic
chr12	46404137	46404637	2	NK._.MSSA_DU19-01S0003466	20707	LOC100288798	Intronic
chr12	46407888	46408388	2	NK._.ANTH_control_BMI0101	24458	LOC100288798	Intronic
chr12	46408511	46409011	2	NK._.ANTH_control_BMI0101	25081	LOC100288798	Intronic
chr12	46415221	46415721	2	B naive._.HI_control_AS14-03700	31791	LOC100288798	Intronic
chr12	46430339	46430839	24	CD14 Mono._.MRSA_DU19-01S0003542	46909	LOC100288798	Intronic
chr12	46450132	46450632	3	CD16 Mono._.ANTH_control_BMI0094	66702	LOC100288798	Intronic
chr12	46454946	46455446	4	CD4 Naive._.ANTH_control_BWJ0023	71516	LOC100288798	Intronic
chr12	46456678	46457178	2	cDC2._.ANTH_control_BMI0099	73248	LOC100288798	Intronic
chr12	46458423	46458923	7	CD14 Mono._.MRSA_DU19-01S0003994	74993	LOC100288798	Intronic
chr12	46459051	46459551	15	CD8 TEM._.HI_control_AS09-13278	75621	LOC100288798	Intronic
chr12	46460027	46460527	11	B naive._.HI_control_AS09-13278	76597	LOC100288798	Intronic
chr12	46460634	46461134	2	NK._.MRSA_DU19-01S0003549	77204	LOC100288798	Intronic
chr12	46469975	46470475	23	NK._.HI_control_AS11-18755	86545	LOC100288798	Intronic
chr12	46471069	46471569	2	NK._.MSSA_DU19-01S0003466	87639	LOC100288798	Intronic
chr12	46473526	46474026	30	CD14 Mono._.MRSA_DU19-01S0003992	90096	LOC100288798	Intronic
chr12	46478657	46479157	2	cDC2._.ANTH_control_BWJ0023	95227	LOC100288798	Intronic
chr12	46486542	46487042	10	CD14 Mono._.MRSA_DU19-01S0003978	103112	LOC100288798	Intronic
chr12	46487767	46488267	15	B naive._.ANTH_control_BMI0099	104337	LOC100288798	Intronic
chr12	46507265	46507765	2	NK._.HI_control_AS17-00144	123835	LOC100288798	Intronic
chr12	46517134	46517634	5	B memory._.ANTH_control_BWJ0023	133704	LOC100288798	Intronic
chr12	46518171	46518671	2	CD8 TEM._.MRSA_DU19-01S0003987	134741	LOC100288798	Intronic
chr12	46523853	46524353	28	CD4 Naive._.ANTH_control_BMI0093	140423	LOC100288798	Intronic
chr12	46531114	46531614	2	MAIT._.ANTH_control_BMI0101	147684	LOC100288798	Intronic
chr12	46536215	46536715	21	CD14 Mono._.HI_control_AS09-13278	152785	LOC100288798	Intronic
chr12	46546829	46547329	18	NK._.ANTH_control_BWJ0023	163399	LOC100288798	Intronic
chr12	46549700	46550200	30	CD14 Mono._.HI_control_AS09-13278	166270	LOC100288798	Intronic
chr12	46553195	46553695	9	CD14 Mono._.MRSA_DU19-01S0003987	169765	LOC100288798	Intronic
chr12	46562189	46562689	23	CD14 Mono._.MRSA_DU19-01S0003542	178759	LOC100288798	Intronic
chr12	46562806	46563306	25	CD14 Mono._.MRSA_DU19-01S0003992	179376	LOC100288798	Intronic
chr12	46569358	46569858	2	CD4 TCM._.ANTH_control_BMI0093	185928	LOC100288798	Intronic
chr12	46582265	46582765	4	CD4 TCM._.ANTH_control_BWJ0023	198835	LOC100288798	Intronic
chr12	46585722	46586222	19	CD4 TCM._.ANTH_control_BMI0093	202292	LOC100288798	Intronic
chr12	46596053	46596553	2	CD4 TCM._.HI_control_AS14-03700	212623	LOC100288798	Intronic
chr12	46600586	46601086	2	NK._.MRSA_DU19-01S0004013	217156	LOC100288798	Intronic
chr12	46604159	46604659	2	NK._.MRSA_DU19-01S0004013	220729	LOC100288798	Intronic
chr12	46609214	46609714	15	NK._.ANTH_control_BMI0101	222943	SLC38A4	Intronic
chr12	46610708	46611208	2	NK_CD56bright._.1	221449	SLC38A4	Intronic
chr12	46617067	46617567	5	CD14 Mono._.MRSA_DU19-01S0003994	215090	SLC38A4	Intronic
chr12	46631432	46631932	8	NK._.MSSA_DU19-01S0003466	200725	SLC38A4	Intronic
chr12	46638193	46638693	2	B naive._.MSSA_DU19-01S0003515	193964	SLC38A4	Intronic
chr12	46646506	46647006	2	NK._.HI_control_AS17-00144	185651	SLC38A4	Intronic
chr12	46649357	46649857	9	NK._.ANTH_control_BMI0095	182800	SLC38A4	Intronic
chr12	46659667	46660167	8	CD14 Mono._.MRSA_DU19-01S0003992	172490	SLC38A4	Intronic
chr12	46660708	46661208	29	CD14 Mono._.HI_control_AS14-03700	171449	SLC38A4	Intronic
chr12	46661320	46661820	18	CD8 TEM._.HI_control_AS14-03700	170837	SLC38A4	Intronic
chr12	46664293	46664793	4	CD14 Mono._.MSSA_DU19-01S0003482	167864	SLC38A4	Intronic
chr12	46664903	46665403	29	CD14 Mono._.MSSA_DU19-01S0003466	167254	SLC38A4	Intronic
chr12	46675603	46676103	2	NK._.ANTH_control_BMI0094	156554	SLC38A4	Intronic
chr12	46677663	46678163	4	CD4 Naive._.MRSA_DU19-01S0003987	154494	SLC38A4	Intronic
chr12	46702893	46703393	2	cDC2._.ANTH_control_BMI0099	129264	SLC38A4	Intronic
chr12	46752549	46753049	3	CD4 TCM._.ANTH_control_BWJ0023	79608	SLC38A4	Intronic
chr12	46811053	46811553	3	CD4 TCM._.MSSA_DU19-01S0004017	21104	SLC38A4	Intronic
chr12	46831579	46832079	2	CD4 TCM._.HI_control_AS17-00144	578	SLC38A4	Intronic
chr12	46832311	46832811	2	CD4 Naive._.MRSA_DU19-01S0003987	152	SLC38A4	Promoter
chr12	46888487	46888987	2	NK._.ANTH_control_BMI0095	56328	SLC38A4	Distal
chr12	46908309	46908809	2	NK._.MSSA_DU19-01S0003462	76150	SLC38A4	Distal
chr12	46917105	46917605	2	CD16 Mono._.ANTH_control_BMI0094	84946	SLC38A4	Distal
chr12	46920565	46921065	13	CD14 Mono._.HI_control_AS17-00144	88406	SLC38A4	Distal
chr12	46926445	46926945	27	CD14 Mono._.MRSA_DU19-01S0003994	94286	SLC38A4	Distal
chr12	46934631	46935131	2	CD16 Mono._.MSSA_DU19-01S0003464	102472	SLC38A4	Distal
chr12	46941839	46942339	2	CD14 Mono._.MRSA_DU19-01S0003994	109680	SLC38A4	Distal
chr12	46956645	46957145	2	CD16 Mono._.ANTH_control_BMI0101	122707	PCED1B	Distal
chr12	46959424	46959924	2	CD14 Mono._.MSSA_DU19-01S0003464	119928	PCED1B	Distal
chr12	46983074	46983574	3	CD4 TCM._.MSSA_DU19-01S0003453	96278	PCED1B	Distal
chr12	46983895	46984395	9	CD4 TCM._.ANTH_control_BMI0093	95457	PCED1B	Distal
chr12	47013853	47014353	2	NK._.HI_control_AS11-18755	65499	PCED1B	Distal
chr12	47021159	47021659	15	NK._.ANTH_control_BMI0101	58193	PCED1B	Distal
chr12	47032513	47033013	22	CD4 TCM._.HI_control_AS09-13278	46839	PCED1B	Distal
chr12	47049908	47050408	2	Platelet._.MRSA_DU19-01S0004015	29444	PCED1B	Distal
chr12	47051160	47051660	3	B naive._.ANTH_control_BWJ0023	28192	PCED1B	Distal
chr12	47054185	47054685	2	CD14 Mono._.HI_control_AS14-03700	25167	PCED1B	Distal
chr12	47054704	47055204	4	B naive._.ANTH_control_BWJ0023	24648	PCED1B	Distal
chr12	47071226	47071726	17	CD8 TEM._.MRSA_DU19-01S0004015	8126	PCED1B	Distal
chr12	47078675	47079175	8	MAIT._.HI_control_AS11-18755	677	PCED1B	Promoter
chr12	47079550	47080050	28	CD4 Naive._.HI_control_AS17-00144	150	AMIGO2	Exonic
chr12	47080140	47080640	21	CD14 Mono._.MRSA_DU19-01S0003994	438	AMIGO2	Promoter
chr12	47080664	47081164	30	CD14 Mono._.MRSA_DU19-01S0003987	962	AMIGO2	Promoter
chr12	47081208	47081708	6	NK._.MRSA_DU19-01S0004011	1506	AMIGO2	Promoter
chr12	47082086	47082586	2	CD4 TCM._.MSSA_DU19-01S0003466	2384	AMIGO2	Intronic
chr12	47082766	47083266	18	CD14 Mono._.MRSA_DU19-01S0003992	3064	AMIGO2	Intronic
chr12	47084230	47084730	2	CD4 TCM._.MSSA_DU19-01S0003464	4528	AMIGO2	Intronic
chr12	47085088	47085588	7	CD8 TEM._.MRSA_DU19-01S0004015	5386	AMIGO2	Intronic
chr12	47085697	47086197	25	NK._.MSSA_DU19-01S0003492	5995	AMIGO2	Intronic
chr12	47090323	47090823	2	B naive._.HI_control_AS09-13278	10621	AMIGO2	Intronic
chr12	47106982	47107482	3	B naive._.HI_control_AS09-13278	27280	AMIGO2	Intronic
chr12	47110661	47111161	2	CD4 TCM._.HI_control_AS09-13278	30959	AMIGO2	Intronic
chr12	47111292	47111792	12	CD8 TEM._.MRSA_DU19-01S0004015	31590	AMIGO2	Intronic
chr12	47125431	47125931	2	B naive._.HI_control_AS09-13278	45729	AMIGO2	Intronic
chr12	47131470	47131970	10	CD16 Mono._.MSSA_DU19-01S0003482	51768	AMIGO2	Intronic
chr12	47138675	47139175	2	B naive._.HI_control_AS11-18755	48886	MIR4698	Intronic
chr12	47139321	47139821	30	CD14 Mono._.MRSA_DU19-01S0003994	48240	MIR4698	Intronic
chr12	47141159	47141659	3	B naive._.HI_control_AS11-18755	46402	MIR4698	Intronic
chr12	47141693	47142193	2	B naive._.HI_control_AS11-18755	45868	MIR4698	Intronic
chr12	47145229	47145729	21	CD4 TCM._.HI_control_AS14-03700	42332	MIR4698	Intronic
chr12	47155460	47155960	3	CD4 Naive._.HI_control_AS14-03700	32101	MIR4698	Intronic
chr12	47156147	47156647	6	CD16 Mono._.ANTH_control_BMI0095	31414	MIR4698	Intronic
chr12	47160588	47161088	4	cDC2._.Other	26973	MIR4698	Intronic
chr12	47162104	47162604	2	B naive._.HI_control_AS11-18755	25457	MIR4698	Intronic
chr12	47164690	47165190	2	NK._.MSSA_DU19-01S0003507	22871	MIR4698	Intronic
chr12	47171610	47172110	3	CD14 Mono._.MRSA_DU19-01S0003987	15951	MIR4698	Intronic
chr12	47178013	47178513	2	CD8 TEM._.HI_control_AS14-03700	9548	MIR4698	Intronic
chr12	47182534	47183034	2	B naive._.MSSA_DU19-01S0003515	5027	MIR4698	Intronic
chr12	47190121	47190621	2	B naive._.HI_control_AS11-18755	2558	MIR4698	Intronic
chr12	47190893	47191393	21	CD14 Mono._.MRSA_DU19-01S0003987	3330	MIR4698	Intronic
chr12	47191997	47192497	21	CD4 Naive._.ANTH_control_BMI0099	4434	MIR4698	Intronic
chr12	47193015	47193515	22	NK._.MRSA_DU19-01S0004015	5452	MIR4698	Intronic
chr12	47193752	47194252	27	CD4 TCM._.MSSA_DU19-01S0003453	6189	MIR4698	Intronic
chr12	47205817	47206317	6	CD4 TCM._.HI_control_AS14-03700	10388	PCED1B-AS1	Exonic
chr12	47206489	47206989	5	B naive._.ANTH_control_BMI0095	9716	PCED1B-AS1	Intronic
chr12	47207195	47207695	22	CD16 Mono._.MRSA_DU19-01S0003987	9010	PCED1B-AS1	Intronic
chr12	47207722	47208222	11	B naive._.HI_control_AS11-18755	8483	PCED1B-AS1	Intronic
chr12	47208822	47209322	3	CD8 TEM._.MRSA_DU19-01S0003542	7383	PCED1B-AS1	Exonic
chr12	47209697	47210197	5	CD4 Naive._.ANTH_control_BMI0094	6508	PCED1B-AS1	Exonic
chr12	47211370	47211870	3	CD4 TCM._.MRSA_DU19-01S0003987	4835	PCED1B-AS1	Intronic
chr12	47211945	47212445	19	CD4 TCM._.HI_control_AS17-00144	4260	PCED1B-AS1	Intronic
chr12	47212450	47212950	14	CD8 TEM._.MRSA_DU19-01S0004015	3755	PCED1B-AS1	Intronic
chr12	47213720	47214220	4	CD8 TEM._.MRSA_DU19-01S0004015	2485	PCED1B-AS1	Intronic
chr12	47214730	47215230	11	CD8 TEM._.MSSA_DU19-01S0003462	1475	PCED1B-AS1	Intronic
chr12	47215451	47215951	29	CD4 TCM._.MRSA_DU19-01S0004015	754	PCED1B-AS1	Intronic
chr12	47216244	47216744	31	CD8 TEM._.HI_control_AS09-13278	37	PCED1B-AS1	Promoter
chr12	47216745	47217245	25	CD8 TEM._.HI_control_AS14-03700	538	PCED1B-AS1	Promoter
chr12	47217384	47217884	15	CD4 TCM._.MSSA_DU19-01S0003453	1177	PCED1B-AS1	Promoter
chr12	47218394	47218894	15	CD4 Naive._.MRSA_DU19-01S0003987	2187	PCED1B-AS1	Intronic
chr12	47219196	47219696	2	B naive._.HI_control_AS11-18755	2989	PCED1B-AS1	Intronic
chr12	47220416	47220916	3	MAIT._.MSSA_DU19-01S0003466	4209	PCED1B-AS1	Intronic
chr12	47222896	47223396	3	MAIT._.HI_control_AS11-18755	6689	PCED1B-AS1	Intronic
chr12	47223437	47223937	3	B naive._.MRSA_DU19-01S0003989	7230	PCED1B-AS1	Intronic
chr12	47224568	47225068	3	CD8 TEM._.HI_control_AS14-03700	8361	PCED1B-AS1	Intronic
chr12	47229483	47229983	27	CD8 TEM._.MRSA_DU19-01S0004015	13276	PCED1B-AS1	Intronic
chr12	47230087	47230587	2	B naive._.MSSA_DU19-01S0003507	13880	PCED1B-AS1	Intronic
chr12	47234391	47234891	2	CD4 TCM._.HI_control_AS17-00144	18184	PCED1B-AS1	Intronic
chr12	47238042	47238542	4	NK._.MSSA_DU19-01S0003462	21835	PCED1B-AS1	Distal
chr12	47238822	47239322	3	CD8 TEM._.MRSA_DU19-01S0003987	22615	PCED1B-AS1	Distal
chr12	47258584	47259084	2	B naive._.HI_control_AS11-18755	42377	PCED1B-AS1	Distal
chr12	47264846	47265346	5	NK._.MRSA_DU19-01S0004013	48639	PCED1B-AS1	Distal
chr12	47269042	47269542	10	B naive._.MRSA_DU19-01S0003989	52835	PCED1B-AS1	Distal
chr12	47271169	47271669	14	CD4 Naive._.MSSA_DU19-01S0003466	54962	PCED1B-AS1	Distal
chr12	47272474	47272974	2	CD4 Naive._.MRSA_DU19-01S0003994	56267	PCED1B-AS1	Distal
chr12	47274674	47275174	5	B naive._.ANTH_control_BMI0095	58467	PCED1B-AS1	Distal
chr12	47276734	47277234	31	CD8 TEM._.HI_control_AS14-03700	60527	PCED1B-AS1	Distal
chr12	47278006	47278506	30	CD14 Mono._.MSSA_DU19-01S0003466	61799	PCED1B-AS1	Distal
chr12	47279679	47280179	3	CD14 Mono._.MRSA_DU19-01S0003542	63472	PCED1B-AS1	Distal
chr12	47281415	47281915	2	CD4 Naive._.ANTH_control_BMI0093	65208	PCED1B-AS1	Distal
chr12	47297386	47297886	5	CD14 Mono._.MRSA_DU19-01S0003989	66632	MIR4494	Distal
chr12	47297920	47298420	3	CD4 Naive._.HI_control_AS17-00144	66098	MIR4494	Distal
chr12	47302050	47302550	5	B naive._.HI_control_AS09-13278	61968	MIR4494	Distal
chr12	47306159	47306659	2	NK._.MSSA_DU19-01S0003492	57859	MIR4494	Distal
chr12	47306703	47307203	23	NK._.ANTH_control_BMI0095	57315	MIR4494	Distal
chr12	47307693	47308193	23	NK._.MSSA_DU19-01S0003462	56325	MIR4494	Distal
chr12	47312735	47313235	18	CD16 Mono._.MSSA_DU19-01S0003453	51283	MIR4494	Distal
chr12	47313576	47314076	3	CD14 Mono._.MRSA_DU19-01S0003992	50442	MIR4494	Distal
chr12	47317064	47317564	23	NK._.ANTH_control_BMI0095	46954	MIR4494	Distal
chr12	47318963	47319463	2	CD4 TCM._.HI_control_AS14-03700	45055	MIR4494	Distal
chr12	47321409	47321909	16	CD16 Mono._.ANTH_control_BMI0095	42609	MIR4494	Distal
chr12	47334337	47334837	3	NK_CD56bright._.ANTH_control_BWJ0023	29681	MIR4494	Distal
chr12	47346503	47347003	11	CD16 Mono._.ANTH_control_BMI0095	17515	MIR4494	Distal
chr12	47349585	47350085	19	CD16 Mono._.ANTH_control_BMI0101	14433	MIR4494	Distal
chr12	47350165	47350665	2	NK._.MRSA_DU19-01S0004013	13853	MIR4494	Distal
chr12	47353539	47354039	3	CD8 TEM._.MRSA_DU19-01S0004015	10479	MIR4494	Distal
chr12	47356183	47356683	15	B naive._.HI_control_AS14-03700	7835	MIR4494	Distal
chr12	47358348	47358848	4	CD16 Mono._.MSSA_DU19-01S0003453	5670	MIR4494	Distal
chr12	47359681	47360181	13	B naive._.HI_control_AS09-13278	4337	MIR4494	Distal
chr12	47360639	47361139	29	CD4 Naive._.MRSA_DU19-01S0003987	3379	MIR4494	Distal
chr12	47361295	47361795	21	NK._.MSSA_DU19-01S0003492	2723	MIR4494	Distal
chr12	47362504	47363004	9	CD8 TEM._.MSSA_DU19-01S0003462	1514	MIR4494	Distal
chr12	47363943	47364443	2	NK_CD56bright._.1	75	MIR4494	Promoter
chr12	47365560	47366060	8	CD4 TCM._.ANTH_control_BWJ0023	1540	MIR4494	Promoter
chr12	47367809	47368309	2	NK_CD56bright._.1	3789	MIR4494	Distal
chr12	47378888	47379388	8	CD14 Mono._.MRSA_DU19-01S0003994	14868	MIR4494	Distal
chr12	47381745	47382245	2	CD8 TEM._.HI_control_AS17-00144	17725	MIR4494	Distal
chr12	47382258	47382758	2	CD8 TEM._.MSSA_DU19-01S0003492	18238	MIR4494	Distal
chr12	47383056	47383556	4	B naive._.MSSA_DU19-01S0003509	19036	MIR4494	Distal
chr12	47387911	47388411	15	CD8 TEM._.MRSA_DU19-01S0004015	23891	MIR4494	Distal
chr12	47390865	47391365	20	NK._.MSSA_DU19-01S0003492	26845	MIR4494	Distal
chr12	47391501	47392001	31	CD8 TEM._.HI_control_AS14-03700	27481	MIR4494	Distal
chr12	47392017	47392517	6	CD8 TEM._.HI_control_AS14-03700	27997	MIR4494	Distal
chr12	47392996	47393496	21	CD14 Mono._.MRSA_DU19-01S0003987	28976	MIR4494	Distal
chr12	47393987	47394487	6	CD4 TCM._.MRSA_DU19-01S0003549	29967	MIR4494	Distal
chr12	47394497	47394997	28	CD8 TEM._.HI_control_AS09-13278	30477	MIR4494	Distal
chr12	47396517	47397017	4	CD8 TEM._.HI_control_AS09-13278	32497	MIR4494	Distal
chr12	47397059	47397559	11	B naive._.HI_control_AS14-03700	33039	MIR4494	Distal
chr12	47397625	47398125	20	NK._.MSSA_DU19-01S0003462	33605	MIR4494	Distal
chr12	47401185	47401685	22	CD16 Mono._.ANTH_control_BWJ0023	37165	MIR4494	Distal
chr12	47407431	47407931	2	MAIT._.MSSA_DU19-01S0003464	43411	MIR4494	Distal
chr12	47408203	47408703	13	B naive._.ANTH_control_BMI0093	44183	MIR4494	Distal
chr12	47410310	47410810	18	CD4 Naive._.ANTH_control_BWJ0023	46290	MIR4494	Distal
chr12	47413322	47413822	2	NK._.HI_control_AS17-00144	49302	MIR4494	Distal
chr12	47414454	47414954	19	NK._.HI_control_AS11-18755	50434	MIR4494	Distal
chr12	47415038	47415538	2	CD4 TCM._.MRSA_DU19-01S0003992	51018	MIR4494	Distal
chr12	47426838	47427338	13	MAIT._.MSSA_DU19-01S0003527	62818	MIR4494	Distal
chr12	47489125	47489625	2	MAIT._.MSSA_DU19-01S0003453	125105	MIR4494	Distal
chr12	47518491	47518991	2	B naive._.HI_control_AS11-18755	154471	MIR4494	Distal
chr12	47541603	47542103	6	NK._.MRSA_DU19-01S0004013	164207	RPAP3	Distal
chr12	47544324	47544824	2	CD8 TEM._.MRSA_DU19-01S0003987	161486	RPAP3	Distal
chr12	47599341	47599841	3	CD16 Mono._.ANTH_control_BMI0099	106469	RPAP3	Distal
chr12	47607071	47607571	2	CD16 Mono._.MSSA_DU19-01S0003453	98739	RPAP3	Distal
chr12	47607868	47608368	3	CD16 Mono._.MRSA_DU19-01S0004015	97942	RPAP3	Distal
chr12	47608630	47609130	27	CD14 Mono._.MRSA_DU19-01S0003992	97180	RPAP3	Distal
chr12	47620061	47620561	2	B naive._.MSSA_DU19-01S0003464	85749	RPAP3	Distal
chr12	47636658	47637158	10	CD4 TCM._.HI_control_AS09-13278	69152	RPAP3	Distal
chr12	47637159	47637659	10	CD4 TCM._.MRSA_DU19-01S0003989	68651	RPAP3	Distal
chr12	47651580	47652080	27	CD14 Mono._.MRSA_DU19-01S0003994	54230	RPAP3	Distal
chr12	47652481	47652981	10	CD14 Mono._.MRSA_DU19-01S0003994	53329	RPAP3	Distal
chr12	47686579	47687079	19	CD4 Naive._.HI_control_AS17-00144	19231	RPAP3	Exonic
chr12	47697990	47698490	14	CD16 Mono._.ANTH_control_BMI0095	7820	RPAP3	Intronic
chr12	47705232	47705732	6	NK._.MSSA_DU19-01S0003462	578	RPAP3	Intronic
chr12	47705775	47706275	22	CD16 Mono._.ANTH_control_BMI0094	35	RPAP3	Promoter
chr12	47706421	47706921	7	B memory._.ANTH_control_BWJ0023	609	RPAP3	Promoter
chr12	47707348	47707848	6	CD16 Mono._.MSSA_DU19-01S0003482	1536	RPAP3	Promoter
chr12	47708096	47708596	13	CD16 Mono._.MSSA_DU19-01S0003515	2284	RPAP3	Distal
chr12	47708960	47709460	2	NK._.MRSA_DU19-01S0003549	3148	RPAP3	Distal
chr12	47709592	47710092	11	B naive._.HI_control_AS09-13278	3780	RPAP3	Exonic
chr12	47710199	47710699	21	CD14 Mono._.MSSA_DU19-01S0004017	4387	RPAP3	Exonic
chr12	47715259	47715759	30	CD4 TCM._.MRSA_DU19-01S0003987	9447	RPAP3	Intronic
chr12	47717455	47717955	17	CD16 Mono._.ANTH_control_BMI0095	7861	ENDOU	Exonic
chr12	47717975	47718475	4	CD4 Naive._.MSSA_DU19-01S0003507	7341	ENDOU	Intronic
chr12	47721397	47721897	27	CD8 TEM._.MRSA_DU19-01S0003994	3919	ENDOU	Intronic
chr12	47725882	47726382	2	B naive._.Other	564	ENDOU	Promoter
chr12	47726884	47727384	2	CD16 Mono._.ANTH_control_BMI0093	1566	ENDOU	Promoter
chr12	47729058	47729558	2	NK._.Other	3740	ENDOU	Distal
chr12	47732406	47732906	17	CD16 Mono._.ANTH_control_BMI0101	7088	ENDOU	Distal
chr12	47734766	47735266	2	CD4 TCM._.MSSA_DU19-01S0003527	9448	ENDOU	Exonic
chr12	47735768	47736268	2	CD4 TCM._.MRSA_DU19-01S0003987	10450	ENDOU	Exonic
chr12	47736319	47736819	2	CD4 Naive._.MRSA_DU19-01S0003992	11001	ENDOU	Exonic
chr12	47737094	47737594	2	CD4 TCM._.MSSA_DU19-01S0003466	11776	ENDOU	Exonic
chr12	47738447	47738947	3	CD8 TEM._.MSSA_DU19-01S0003492	13129	ENDOU	Exonic
chr12	47739927	47740427	9	B naive._.ANTH_control_BWJ0023	13738	SLC48A1	Exonic
chr12	47740485	47740985	11	B naive._.Other	13180	SLC48A1	Exonic
chr12	47741324	47741824	32	CD4 TCM._.HI_control_AS09-13278	12341	SLC48A1	Exonic
chr12	47742159	47742659	27	CD8 TEM._.MRSA_DU19-01S0003987	11506	SLC48A1	Intronic
chr12	47743923	47744423	27	CD4 TCM._.HI_control_AS17-00144	9742	SLC48A1	Exonic
chr12	47745498	47745998	2	CD4 TCM._.MSSA_DU19-01S0003527	8167	SLC48A1	Exonic
chr12	47746420	47746920	2	CD4 TCM._.MSSA_DU19-01S0004017	7245	SLC48A1	Exonic
chr12	47747055	47747555	14	B naive._.ANTH_control_BWJ0023	6610	SLC48A1	Intronic
chr12	47748406	47748906	2	CD4 TCM._.MSSA_DU19-01S0004017	5259	SLC48A1	Exonic
chr12	47749153	47749653	2	B naive._.ANTH_control_BMI0094	4512	SLC48A1	Exonic
chr12	47750366	47750866	18	CD16 Mono._.ANTH_control_BMI0095	3299	SLC48A1	Intronic
chr12	47751900	47752400	2	CD8 TEM._.HI_control_AS17-00144	1765	SLC48A1	Promoter
chr12	47753319	47753819	2	CD16 Mono._.ANTH_control_BMI0095	346	SLC48A1	Promoter
chr12	47754728	47755228	11	CD8 TEM._.MSSA_DU19-01S0003492	1061	SLC48A1	Intronic
chr12	47755483	47755983	4	B memory._.ANTH_control_BWJ0023	1816	SLC48A1	Exonic
chr12	47756195	47756695	4	CD4 TCM._.MSSA_DU19-01S0003464	2528	SLC48A1	Intronic
chr12	47757283	47757783	5	B naive._.HI_control_AS14-03700	3616	SLC48A1	Intronic
chr12	47757946	47758446	24	CD14 Mono._.MSSA_DU19-01S0004017	4279	SLC48A1	Intronic
chr12	47758926	47759426	31	CD14 Mono._.MSSA_DU19-01S0003509	5259	SLC48A1	Intronic
chr12	47763920	47764420	7	CD14 Mono._.HI_control_AS09-13278	6869	RAPGEF3	Intronic
chr12	47765462	47765962	2	CD4 Naive._.ANTH_control_BMI0093	5327	RAPGEF3	Intronic
chr12	47766470	47766970	3	CD4 TCM._.MSSA_DU19-01S0003492	4319	RAPGEF3	Intronic
chr12	47767064	47767564	28	CD4 TCM._.ANTH_control_BMI0093	3725	RAPGEF3	Intronic
chr12	47769981	47770481	21	CD14 Mono._.MRSA_DU19-01S0003542	808	RAPGEF3	Intronic
chr12	47772947	47773447	16	B naive._.MSSA_DU19-01S0003466	2156	RAPGEF3	Intronic
chr12	47773498	47773998	10	NK._.MSSA_DU19-01S0003492	2707	RAPGEF3	Intronic
chr12	47775350	47775850	23	CD14 Mono._.MRSA_DU19-01S0003542	4559	RAPGEF3	Intronic
chr12	47776561	47777061	24	CD14 Mono._.MSSA_DU19-01S0003453	5770	RAPGEF3	Intronic
chr12	47777629	47778129	20	CD14 Mono._.MSSA_DU19-01S0003515	6838	RAPGEF3	Intronic
chr12	47779217	47779717	29	CD4 Naive._.ANTH_control_BMI0095	8426	RAPGEF3	Intronic
chr12	47779856	47780356	2	CD16 Mono._.MSSA_DU19-01S0003492	9065	RAPGEF3	Intronic
chr12	47781491	47781991	2	B naive._.ANTH_control_BMI0094	10700	RAPGEF3	Exonic
chr12	47782206	47782706	5	CD8 TEM._.MRSA_DU19-01S0003994	11415	RAPGEF3	Exonic
chr12	47783740	47784240	2	CD4 Naive._.MRSA_DU19-01S0003989	12949	RAPGEF3	Intronic
chr12	47784400	47784900	2	CD4 Naive._.MRSA_DU19-01S0003989	13609	RAPGEF3	Exonic
chr12	47785482	47785982	3	CD8 TEM._.MSSA_DU19-01S0003462	14691	RAPGEF3	Exonic
chr12	47788704	47789204	2	CD4 TCM._.ANTH_control_BWJ0023	17913	RAPGEF3	Intronic
chr12	47789619	47790119	2	CD4 TCM._.ANTH_control_BMI0094	18828	RAPGEF3	Exonic
chr12	47793232	47793732	2	CD8 TEM._.MSSA_DU19-01S0003462	22441	RAPGEF3	Exonic
chr12	47797408	47797908	14	B naive._.MSSA_DU19-01S0003507	26617	RAPGEF3	Intronic
chr12	47798373	47798873	2	NK._.MSSA_DU19-01S0003492	27582	RAPGEF3	Exonic
chr12	47799637	47800137	3	cDC2._.Other	28846	RAPGEF3	Intronic
chr12	47801506	47802006	17	CD16 Mono._.MSSA_DU19-01S0003482	30715	RAPGEF3	Intronic
chr12	47802215	47802715	9	CD4 Naive._.HI_control_AS17-00144	30666	HDAC7	Exonic
chr12	47802894	47803394	7	NK._.MSSA_DU19-01S0003509	29987	HDAC7	Intronic
chr12	47803456	47803956	9	NK._.HI_control_AS17-00144	29425	HDAC7	Intronic
chr12	47804630	47805130	2	CD4 TCM._.MSSA_DU19-01S0004017	28251	HDAC7	Intronic
chr12	47806544	47807044	2	NK._.MRSA_DU19-01S0004013	26337	HDAC7	Intronic
chr12	47807435	47807935	7	CD4 TCM._.MRSA_DU19-01S0004015	25446	HDAC7	Intronic
chr12	47808084	47808584	27	NK._.MRSA_DU19-01S0004015	24797	HDAC7	Intronic
chr12	47808906	47809406	29	CD14 Mono._.MRSA_DU19-01S0003987	23975	HDAC7	Intronic
chr12	47810407	47810907	27	CD4 Naive._.HI_control_AS17-00144	22474	HDAC7	Intronic
chr12	47811462	47811962	13	B naive._.HI_control_AS09-13278	21419	HDAC7	Intronic
chr12	47811976	47812476	7	B naive._.MSSA_DU19-01S0003464	20905	HDAC7	Intronic
chr12	47812970	47813470	16	B naive._.MSSA_DU19-01S0003466	19911	HDAC7	Intronic
chr12	47813757	47814257	12	B naive._.ANTH_control_BMI0094	19124	HDAC7	Intronic
chr12	47814726	47815226	7	CD8 TEM._.MSSA_DU19-01S0003492	18155	HDAC7	Intronic
chr12	47815445	47815945	12	CD14 Mono._.MRSA_DU19-01S0003542	17436	HDAC7	Intronic
chr12	47816761	47817261	12	NK._.MSSA_DU19-01S0003515	16120	HDAC7	Intronic
chr12	47817374	47817874	14	NK._.MSSA_DU19-01S0003462	15507	HDAC7	Intronic
chr12	47817979	47818479	16	CD8 TEM._.MRSA_DU19-01S0004011	14902	HDAC7	Intronic
chr12	47818705	47819205	28	CD8 TEM._.HI_control_AS09-13278	14176	HDAC7	Intronic
chr12	47819248	47819748	24	CD8 TEM._.MRSA_DU19-01S0004011	13633	HDAC7	Intronic
chr12	47819842	47820342	31	CD8 TEM._.MRSA_DU19-01S0003987	13039	HDAC7	Intronic
chr12	47820494	47820994	27	CD14 Mono._.MSSA_DU19-01S0003462	12387	HDAC7	Intronic
chr12	47821047	47821547	4	CD4 TCM._.MSSA_DU19-01S0003507	11834	HDAC7	Intronic
chr12	47822438	47822938	3	CD4 Naive._.MSSA_DU19-01S0003462	10443	HDAC7	Intronic
chr12	47823613	47824113	8	CD8 TEM._.MRSA_DU19-01S0003992	9268	HDAC7	Intronic
chr12	47824179	47824679	13	MAIT._.ANTH_control_BMI0101	8702	HDAC7	Intronic
chr12	47827353	47827853	7	CD16 Mono._.ANTH_control_BMI0101	5528	HDAC7	Intronic
chr12	47828809	47829309	21	CD14 Mono._.MRSA_DU19-01S0003987	4072	HDAC7	Intronic
chr12	47832089	47832589	14	B naive._.MSSA_DU19-01S0003515	792	HDAC7	Intronic
chr12	47833119	47833619	29	CD4 Naive._.HI_control_AS17-00144	236	HDAC7	Promoter
chr12	47834153	47834653	19	NK._.HI_control_AS11-18755	1270	HDAC7	Promoter
chr12	47834949	47835449	5	B naive._.ANTH_control_BMI0094	2066	HDAC7	Distal
chr12	47835457	47835957	2	cDC2._.Other	2574	HDAC7	Distal
chr12	47836466	47836966	2	B naive._.ANTH_control_BMI0094	3583	HDAC7	Distal
chr12	47837553	47838053	22	NK._.ANTH_control_BMI0101	4670	HDAC7	Distal
chr12	47838469	47838969	24	CD4 TCM._.MRSA_DU19-01S0003987	5586	HDAC7	Distal
chr12	47847575	47848075	2	CD4 TCM._.HI_control_AS17-00144	14692	HDAC7	Intronic
chr12	47850469	47850969	2	CD4 Naive._.MSSA_DU19-01S0003464	17586	HDAC7	Intronic
chr12	47857604	47858104	2	CD4 TCM._.MRSA_DU19-01S0003978	24721	HDAC7	Intronic
chr12	47865223	47865723	2	CD4 TCM._.MSSA_DU19-01S0004017	32340	HDAC7	Intronic
chr12	47867534	47868034	13	CD14 Mono._.MSSA_DU19-01S0003462	34651	HDAC7	Intronic
chr12	47868415	47868915	21	CD16 Mono._.ANTH_control_BWJ0023	35532	HDAC7	Intronic
chr12	47870454	47870954	21	CD14 Mono._.ANTH_control_BMI0094	37571	HDAC7	Intronic
chr12	47871669	47872169	19	CD14 Mono._.MRSA_DU19-01S0003994	38786	HDAC7	Intronic
chr12	47879091	47879591	2	CD8 TEM._.MRSA_DU19-01S0004011	46208	HDAC7	Intronic
chr12	47881884	47882384	26	CD14 Mono._.HI_control_AS09-13278	49001	HDAC7	Intronic
chr12	47882645	47883145	3	cDC2._.Other	49762	HDAC7	Exonic
chr12	47883147	47883647	21	CD4 TCM._.HI_control_AS09-13278	50264	HDAC7	Intronic
chr12	47885038	47885538	21	CD4 TCM._.HI_control_AS09-13278	52155	HDAC7	Intronic
chr12	47888920	47889420	22	CD16 Mono._.MSSA_DU19-01S0003482	53877	VDR	Intronic
chr12	47891264	47891764	16	CD16 Mono._.ANTH_control_BMI0101	51533	VDR	Intronic
chr12	47892068	47892568	10	CD16 Mono._.ANTH_control_BMI0099	50729	VDR	Intronic
chr12	47892654	47893154	6	CD16 Mono._.MRSA_DU19-01S0003549	50143	VDR	Intronic
chr12	47893919	47894419	3	B naive._.ANTH_control_BWJ0023	48878	VDR	Intronic
chr12	47900340	47900840	19	CD14 Mono._.MRSA_DU19-01S0003987	42457	VDR	Intronic
chr12	47901163	47901663	27	CD14 Mono._.MSSA_DU19-01S0003462	41634	VDR	Intronic
chr12	47902697	47903197	2	CD16 Mono._.MSSA_DU19-01S0003492	40100	VDR	Intronic
chr12	47903289	47903789	9	CD14 Mono._.MRSA_DU19-01S0003542	39508	VDR	Intronic
chr12	47903820	47904320	31	CD14 Mono._.MSSA_DU19-01S0003509	38977	VDR	Intronic
chr12	47904846	47905346	22	CD16 Mono._.MSSA_DU19-01S0003482	37951	VDR	Intronic
chr12	47905419	47905919	8	CD14 Mono._.MRSA_DU19-01S0003987	37378	VDR	Intronic
chr12	47907513	47908013	3	CD14 Mono._.HI_control_AS09-13278	35284	VDR	Intronic
chr12	47930758	47931258	2	B naive._.ANTH_control_BWJ0023	12039	VDR	Intronic
chr12	47938105	47938605	4	CD14 Mono._.MRSA_DU19-01S0003549	4692	VDR	Intronic
chr12	47940728	47941228	7	NK._.ANTH_control_BMI0099	2069	VDR	Intronic
chr12	47941339	47941839	7	CD16 Mono._.ANTH_control_BWJ0023	1458	VDR	Intronic
chr12	47942261	47942761	9	CD8 TEM._.MRSA_DU19-01S0004015	536	VDR	Intronic
chr12	47945024	47945524	2	NK._.ANTH_control_BMI0093	2225	VDR	Distal
chr12	47946140	47946640	2	CD16 Mono._.MSSA_DU19-01S0003482	3341	VDR	Distal
chr12	47946711	47947211	16	CD16 Mono._.ANTH_control_BWJ0023	3912	VDR	Distal
chr12	47949390	47949890	23	CD14 Mono._.ANTH_control_BMI0093	6591	VDR	Distal
chr12	47952794	47953294	3	CD8 TEM._.MRSA_DU19-01S0004015	9995	VDR	Distal
chr12	47963263	47963763	29	CD4 Naive._.ANTH_control_BMI0093	55	TMEM106C	Promoter
chr12	47963969	47964469	12	CD4 Naive._.HI_control_AS17-00144	649	TMEM106C	Exonic
chr12	47966321	47966821	2	CD4 Naive._.MRSA_DU19-01S0003987	3001	TMEM106C	Exonic
chr12	47968049	47968549	2	CD8 TEM._.HI_control_AS09-13278	4729	TMEM106C	Exonic
chr12	47976173	47976673	2	CD8 TEM._.MSSA_DU19-01S0003527	12853	TMEM106C	Intronic
chr12	47977317	47977817	3	CD16 Mono._.ANTH_control_BMI0095	13997	TMEM106C	Intronic
chr12	47977895	47978395	2	CD4 Naive._.MRSA_DU19-01S0003987	14575	TMEM106C	Intronic
chr12	47981547	47982047	2	CD16 Mono._.MSSA_DU19-01S0003492	18227	TMEM106C	Exonic
chr12	47982368	47982868	2	CD16 Mono._.MRSA_DU19-01S0003542	19048	TMEM106C	Intronic
chr12	47983628	47984128	3	CD14 Mono._.MRSA_DU19-01S0003542	20308	TMEM106C	Intronic
chr12	47985343	47985843	2	CD16 Mono._.ANTH_control_BMI0094	18892	COL2A1	Intronic
chr12	47987700	47988200	2	CD8 TEM._.MRSA_DU19-01S0004015	16535	COL2A1	Intronic
chr12	47988466	47988966	2	MAIT._.MSSA_DU19-01S0003464	15769	COL2A1	Intronic
chr12	47990214	47990714	7	B memory._.ANTH_control_BWJ0023	14021	COL2A1	Intronic
chr12	48001320	48001820	16	CD4 TCM._.MSSA_DU19-01S0003453	2915	COL2A1	Intronic
chr12	48002584	48003084	4	CD4 Naive._.MSSA_DU19-01S0003462	1651	COL2A1	Exonic
chr12	48003341	48003841	11	CD4 Naive._.ANTH_control_BMI0093	894	COL2A1	Intronic
chr12	48004150	48004650	17	CD4 TCM._.HI_control_AS17-00144	85	COL2A1	Promoter
chr12	48029811	48030311	4	CD14 Mono._.HI_control_AS17-00144	25574	COL2A1	Distal
chr12	48037348	48037848	4	CD16 Mono._.ANTH_control_BMI0099	33111	COL2A1	Distal
chr12	48038038	48038538	16	CD14 Mono._.HI_control_AS09-13278	33801	COL2A1	Distal
chr12	48057775	48058275	2	B naive._.ANTH_control_BMI0094	47113	PFKM	Intronic
chr12	48084002	48084502	2	CD4 TCM._.MSSA_DU19-01S0003464	20886	PFKM	Intronic
chr12	48084802	48085302	4	B naive._.ANTH_control_BMI0093	20086	PFKM	Intronic
chr12	48104626	48105126	3	NK._.ANTH_control_BWJ0023	262	PFKM	Promoter
chr12	48105195	48105695	16	NK._.MSSA_DU19-01S0004017	305	PFKM	Exonic
chr12	48105846	48106346	7	B memory._.ANTH_control_BWJ0023	211	SENP1	Exonic
chr12	48106377	48106877	8	CD14 Mono._.ANTH_control_BMI0094	318	SENP1	Promoter
chr12	48107040	48107540	2	CD4 TCM._.ANTH_control_BMI0094	981	SENP1	Promoter
chr12	48119008	48119508	19	CD16 Mono._.ANTH_control_BMI0095	12949	SENP1	Exonic
chr12	48119582	48120082	8	CD14 Mono._.MRSA_DU19-01S0003987	12964	MIR6505	Exonic
chr12	48139426	48139926	4	CD4 TCM._.HI_control_AS09-13278	6878	MIR6505	Intronic
chr12	48156301	48156801	3	CD4 TCM._.MRSA_DU19-01S0003987	23753	MIR6505	Intronic
chr12	48156832	48157332	4	cDC2._.Other	24130	ASB8	Intronic
chr12	48157344	48157844	31	CD14 Mono._.HI_control_AS09-13278	23618	ASB8	Exonic
chr12	48157966	48158466	10	NK._.ANTH_control_BWJ0023	22996	ASB8	Intronic
chr12	48159876	48160376	2	CD4 Naive._.MRSA_DU19-01S0003987	21086	ASB8	Intronic
chr12	48160805	48161305	2	CD4 Naive._.MSSA_DU19-01S0003462	20157	ASB8	Intronic
chr12	48165044	48165544	25	CD4 TCM._.MSSA_DU19-01S0003527	15918	ASB8	Intronic
chr12	48182495	48182995	9	NK._.MSSA_DU19-01S0003482	838	CCDC184	Promoter
chr12	48183325	48183825	32	CD4 TCM._.MSSA_DU19-01S0003466	8	CCDC184	Promoter
chr12	48183922	48184422	20	CD4 TCM._.MRSA_DU19-01S0003987	587	CCDC184	Exonic
chr12	48184455	48184955	8	CD4 TCM._.MRSA_DU19-01S0003978	1120	CCDC184	Exonic
chr12	48185342	48185842	3	B naive._.HI_control_AS14-03700	2007	CCDC184	Exonic
chr12	48186145	48186645	14	CD8 TEM._.MSSA_DU19-01S0003462	2810	CCDC184	Distal
chr12	48189461	48189961	20	NK._.MSSA_DU19-01S0004017	6126	CCDC184	Distal
chr12	48197390	48197890	31	CD4 TCM._.MRSA_DU19-01S0003987	5746	OR10AD1	Distal
chr12	48198009	48198509	31	CD14 Mono._.MSSA_DU19-01S0004017	5127	OR10AD1	Distal
chr12	48198523	48199023	13	CD16 Mono._.MSSA_DU19-01S0003453	4613	OR10AD1	Distal
chr12	48199039	48199539	3	CD4 TCM._.MRSA_DU19-01S0004013	4097	OR10AD1	Distal
chr12	48199871	48200371	9	CD16 Mono._.MRSA_DU19-01S0003549	3265	OR10AD1	Distal
chr12	48200388	48200888	2	CD4 Naive._.MRSA_DU19-01S0003987	2748	OR10AD1	Distal
chr12	48201165	48201665	3	CD14 Mono._.MRSA_DU19-01S0003994	1971	OR10AD1	Distal
chr12	48212505	48213005	8	CD16 Mono._.MRSA_DU19-01S0003978	9367	OR10AD1	Distal
chr12	48213062	48213562	2	cDC2._.ANTH_control_BWJ0023	9924	OR10AD1	Distal
chr12	48216760	48217260	28	CD14 Mono._.HI_control_AS17-00144	13622	OR10AD1	Distal
chr12	48263590	48264090	4	CD16 Mono._.ANTH_control_BWJ0023	60452	OR10AD1	Distal
chr12	48279134	48279634	21	CD16 Mono._.ANTH_control_BMI0099	49595	H1FNT	Distal
chr12	48281767	48282267	9	CD14 Mono._.MRSA_DU19-01S0003994	46962	H1FNT	Distal
chr12	48283039	48283539	22	CD16 Mono._.MSSA_DU19-01S0003453	45690	H1FNT	Distal
chr12	48284827	48285327	5	CD14 Mono._.ANTH_control_BMI0094	43902	H1FNT	Distal
chr12	48286014	48286514	18	CD16 Mono._.ANTH_control_BMI0093	42715	H1FNT	Distal
chr12	48286650	48287150	6	CD16 Mono._.Other	42079	H1FNT	Distal
chr12	48294565	48295065	3	CD16 Mono._.ANTH_control_BMI0093	34164	H1FNT	Distal
chr12	48295539	48296039	2	CD8 TEM._.HI_control_AS17-00144	33190	H1FNT	Distal
chr12	48296414	48296914	18	CD14 Mono._.MRSA_DU19-01S0004015	32315	H1FNT	Distal
chr12	48296983	48297483	7	CD4 Naive._.ANTH_control_BMI0099	31746	H1FNT	Distal
chr12	48302462	48302962	6	CD16 Mono._.ANTH_control_BMI0101	26267	H1FNT	Distal
chr12	48307200	48307700	2	CD14 Mono._.MRSA_DU19-01S0004013	21529	H1FNT	Distal
chr12	48332413	48332913	2	CD16 Mono._.ANTH_control_BMI0094	3682	H1FNT	Distal
chr12	48334809	48335309	17	CD16 Mono._.MSSA_DU19-01S0003464	6078	H1FNT	Distal
chr12	48336088	48336588	6	CD14 Mono._.HI_control_AS09-13278	7357	H1FNT	Distal
chr12	48340881	48341381	16	CD14 Mono._.HI_control_AS09-13278	10282	ZNF641	Exonic
chr12	48342977	48343477	2	B memory._.MSSA_DU19-01S0003515	8186	ZNF641	Exonic
chr12	48349270	48349770	2	B memory._.MSSA_DU19-01S0003466	1893	ZNF641	Intronic
chr12	48350131	48350631	20	CD14 Mono._.ANTH_control_BMI0094	1032	ZNF641	Exonic
chr12	48350636	48351136	32	CD4 TCM._.HI_control_AS17-00144	527	ZNF641	Exonic
chr12	48351188	48351688	4	B naive._.MSSA_DU19-01S0003507	23	ZNF641	Promoter
chr12	48394928	48395428	2	NK._.MSSA_DU19-01S0003492	43763	ZNF641	Distal
chr12	48409835	48410335	21	NK._.ANTH_control_BMI0101	58670	ZNF641	Distal
chr12	48442404	48442904	2	CD8 TEM._.ANTH_control_BMI0099	30010	ANP32D	Distal
chr12	48446141	48446641	3	CD16 Mono._.ANTH_control_BMI0093	26273	ANP32D	Distal
chr12	48447688	48448188	2	CD14 Mono._.ANTH_control_BMI0093	24726	ANP32D	Distal
chr12	48454618	48455118	8	CD8 TEM._.ANTH_control_BMI0099	17796	ANP32D	Distal
chr12	48455121	48455621	6	CD4 Naive._.MRSA_DU19-01S0003987	17293	ANP32D	Distal
chr12	48486682	48487182	2	CD4 Naive._.MRSA_DU19-01S0003992	4428	C12orf54	Intronic
chr12	48532519	48533019	2	NK._.ANTH_control_BMI0101	7136	OR8S1	Distal
chr12	48542243	48542743	4	CD4 TCM._.ANTH_control_BMI0094	16860	OR8S1	Distal
chr12	48553585	48554085	6	CD4 Naive._.ANTH_control_BMI0093	16230	LALBA	Distal
chr12	48618385	48618885	23	CD4 Naive._.ANTH_control_BMI0093	35901	SNORA2C	Distal
chr12	48634664	48635164	2	CD8 TEM._.MRSA_DU19-01S0003994	19622	SNORA2C	Distal
chr12	48677675	48678175	13	CD16 Mono._.MSSA_DU19-01S0003492	4312	KANSL2	Intronic
chr12	48678457	48678957	12	CD14 Mono._.HI_control_AS09-13278	3530	KANSL2	Intronic
chr12	48680736	48681236	2	NK._.MSSA_DU19-01S0003507	1251	KANSL2	Intronic
chr12	48681545	48682045	4	MAIT._.MSSA_DU19-01S0003482	442	KANSL2	Exonic
chr12	48682047	48682547	10	CD8 Naive._.MRSA_DU19-01S0004011	58	KANSL2	Promoter
chr12	48682591	48683091	6	CD8 TEM._.ANTH_control_BMI0099	602	KANSL2	Promoter
chr12	48690367	48690867	2	MAIT._.MRSA_DU19-01S0004011	8378	KANSL2	Exonic
chr12	48691834	48692334	7	CD16 Mono._.ANTH_control_BMI0099	9845	KANSL2	Exonic
chr12	48715915	48716415	11	CD8 TEM._.MRSA_DU19-01S0004015	832	CCNT1	Intronic
chr12	48716549	48717049	13	MAIT._.ANTH_control_BMI0099	198	CCNT1	Exonic
chr12	48717279	48717779	14	CD8 TEM._.MRSA_DU19-01S0004015	530	CCNT1	Promoter
chr12	48731143	48731643	2	B naive._.MSSA_DU19-01S0003507	3957	TEX49	Intronic
chr12	48737644	48738144	2	B naive._.MSSA_DU19-01S0003507	10458	TEX49	Intronic
chr12	48748969	48749469	2	NK._.MSSA_DU19-01S0003492	21783	TEX49	Intronic
chr12	48750664	48751164	3	NK_CD56bright._.ANTH_control_BMI0099	21122	MIR4701	Intronic
chr12	48753391	48753891	30	CD4 TCM._.MSSA_DU19-01S0003453	18395	MIR4701	Intronic
chr12	48754398	48754898	2	NK._.ANTH_control_BMI0101	17388	MIR4701	Intronic
chr12	48764694	48765194	3	CD16 Mono._.ANTH_control_BMI0095	7092	MIR4701	Exonic
chr12	48765843	48766343	10	CD16 Mono._.ANTH_control_BMI0095	5943	MIR4701	Distal
chr12	48777547	48778047	2	CD8 TEM._.MSSA_DU19-01S0004017	5759	MIR4701	Intronic
chr12	48779760	48780260	18	CD14 Mono._.MRSA_DU19-01S0003978	7972	MIR4701	Intronic
chr12	48781387	48781887	2	CD14 Mono._.MRSA_DU19-01S0003992	7399	ADCY6	Intronic
chr12	48786253	48786753	2	CD4 TCM._.MSSA_DU19-01S0003527	2533	ADCY6	Intronic
chr12	48788782	48789282	2	CD8 TEM._.HI_control_AS13-08590	4	ADCY6	Promoter
chr12	48789541	48790041	5	NK._.MRSA_DU19-01S0004011	643	LOC100506125	Promoter
chr12	48795757	48796257	17	NK._.MSSA_DU19-01S0003509	6859	LOC100506125	Distal
chr12	48796971	48797471	2	Platelet._.MRSA_DU19-01S0004015	8073	LOC100506125	Distal
chr12	48803647	48804147	2	Platelet._.1	9896	CACNB3	Distal
chr12	48806658	48807158	7	NK._.HI_control_AS17-00144	6885	CACNB3	Distal
chr12	48810999	48811499	2	CD4 TCM._.MSSA_DU19-01S0003464	2544	CACNB3	Distal
chr12	48813759	48814259	8	CD4 TCM._.MRSA_DU19-01S0003987	214	CACNB3	Intronic
chr12	48814552	48815052	26	NK._.MSSA_DU19-01S0003482	1007	CACNB3	Intronic
chr12	48815164	48815664	16	CD16 Mono._.ANTH_control_BMI0099	1619	CACNB3	Exonic
chr12	48815709	48816209	11	CD4 Naive._.MRSA_DU19-01S0003989	2164	CACNB3	Intronic
chr12	48816883	48817383	3	CD4 TCM._.ANTH_control_BMI0093	3338	CACNB3	Exonic
chr12	48817587	48818087	2	NK._.MSSA_DU19-01S0003527	4042	CACNB3	Intronic
chr12	48818209	48818709	32	CD4 TCM._.MRSA_DU19-01S0003987	4664	CACNB3	Exonic
chr12	48818776	48819276	17	CD4 TCM._.MRSA_DU19-01S0003992	5231	CACNB3	Intronic
chr12	48819400	48819900	2	NK._.MRSA_DU19-01S0004013	5855	CACNB3	Exonic
chr12	48820881	48821381	2	CD4 TCM._.HI_control_AS09-13278	7336	CACNB3	Intronic
chr12	48822286	48822786	2	MAIT._.MSSA_DU19-01S0003453	8741	CACNB3	Intronic
chr12	48823492	48823992	2	B naive._.ANTH_control_BMI0093	9947	CACNB3	Exonic
chr12	48824147	48824647	19	CD4 TCM._.MRSA_DU19-01S0003992	10602	CACNB3	Intronic
chr12	48824889	48825389	2	CD4 TCM._.MSSA_DU19-01S0003492	11344	CACNB3	Exonic
chr12	48826644	48827144	2	CD4 TCM._.MSSA_DU19-01S0003492	13099	CACNB3	Intronic
chr12	48827535	48828035	3	CD4 TCM._.MRSA_DU19-01S0003987	13990	CACNB3	Exonic
chr12	48828672	48829172	2	CD4 TCM._.MRSA_DU19-01S0003987	15127	CACNB3	Exonic
chr12	48832385	48832885	2	Platelet._.MRSA_DU19-01S0003542	18840	CACNB3	Exonic
chr12	48850945	48851445	26	NK._.HI_control_AS17-00144	1646	DDX23	Intronic
chr12	48851974	48852474	32	CD4 TCM._.MSSA_DU19-01S0003462	617	DDX23	Intronic
chr12	48852483	48852983	13	CD4 TCM._.MSSA_DU19-01S0003464	108	DDX23	Exonic
chr12	48853154	48853654	30	CD8 TEM._.MRSA_DU19-01S0004015	561	DDX23	Promoter
chr12	48857195	48857695	4	B naive._.ANTH_control_BWJ0023	4602	DDX23	Exonic
chr12	48860987	48861487	3	CD14 Mono._.MRSA_DU19-01S0003549	4660	RND1	Intronic
chr12	48863804	48864304	3	B naive._.ANTH_control_BMI0095	1843	RND1	Intronic
chr12	48864369	48864869	5	B memory._.ANTH_control_BWJ0023	1278	RND1	Intronic
chr12	48864960	48865460	12	CD4 TCM._.MRSA_DU19-01S0003987	687	RND1	Intronic
chr12	48865679	48866179	32	CD4 TCM._.HI_control_AS14-03700	30	RND1	Promoter
chr12	48880130	48880630	2	NK._.MRSA_DU19-01S0003542	14481	RND1	Distal
chr12	48886950	48887450	2	CD4 TCM._.MSSA_DU19-01S0003527	16909	CCDC65	Distal
chr12	48889305	48889805	2	CD8 TEM._.MSSA_DU19-01S0003492	14554	CCDC65	Distal
chr12	48890631	48891131	32	CD4 TCM._.MRSA_DU19-01S0003987	13228	CCDC65	Distal
chr12	48903283	48903783	3	CD14 Mono._.ANTH_control_BMI0094	576	CCDC65	Promoter
chr12	48903862	48904362	27	NK._.MSSA_DU19-01S0003515	1	CCDC65	Promoter
chr12	48906221	48906721	2	B naive._.ANTH_control_BMI0094	2360	CCDC65	Intronic
chr12	48917809	48918309	22	CD4 TCM._.HI_control_AS17-00144	13948	CCDC65	Intronic
chr12	48918613	48919113	2	CD8 TEM._.MRSA_DU19-01S0003989	14752	CCDC65	Exonic
chr12	48924489	48924989	29	CD4 Naive._.MSSA_DU19-01S0003462	14923	FKBP11	Exonic
chr12	48925346	48925846	31	CD8 TEM._.MSSA_DU19-01S0004017	14066	FKBP11	Exonic
chr12	48925983	48926483	2	CD8 TEM._.MRSA_DU19-01S0003987	13429	FKBP11	Intronic
chr12	48927134	48927634	3	NK._.MRSA_DU19-01S0004015	12278	FKBP11	Intronic
chr12	48928307	48928807	2	MAIT._.MSSA_DU19-01S0003462	11105	FKBP11	Intronic
chr12	48932809	48933309	23	NK._.MRSA_DU19-01S0004013	6603	FKBP11	Intronic
chr12	48933395	48933895	17	NK._.MRSA_DU19-01S0004013	6017	FKBP11	Intronic
chr12	48933907	48934407	31	CD8 TEM._.MSSA_DU19-01S0004017	5505	FKBP11	Intronic
chr12	48935789	48936289	2	MAIT._.MSSA_DU19-01S0003453	3623	FKBP11	Exonic
chr12	48936318	48936818	25	CD4 Naive._.HI_control_AS17-00144	3094	FKBP11	Exonic
chr12	48937059	48937559	3	NK._.MSSA_DU19-01S0003462	2353	FKBP11	Exonic
chr12	48938715	48939215	14	B naive._.MSSA_DU19-01S0003515	697	FKBP11	Exonic
chr12	48940184	48940684	28	CD14 Mono._.MRSA_DU19-01S0003978	770	FKBP11	Promoter
chr12	48943705	48944205	2	CD4 Naive._.MRSA_DU19-01S0003987	4291	FKBP11	Intronic
chr12	48954794	48955294	22	CD16 Mono._.MSSA_DU19-01S0003464	2506	ARF3	Intronic
chr12	48955900	48956400	11	NK._.MSSA_DU19-01S0004017	1400	ARF3	Exonic
chr12	48956559	48957059	21	CD4 TCM._.MRSA_DU19-01S0003987	741	ARF3	Intronic
chr12	48957286	48957786	31	CD8 TEM._.MSSA_DU19-01S0003462	14	ARF3	Promoter
chr12	48958048	48958548	5	B naive._.MSSA_DU19-01S0003507	746	ARF3	Promoter
chr12	48966477	48966977	12	CD16 Mono._.MSSA_DU19-01S0003527	5035	WNT10B	Intronic
chr12	48969092	48969592	2	B naive._.Other	2420	WNT10B	Intronic
chr12	48969850	48970350	29	CD4 TCM._.HI_control_AS09-13278	1662	WNT10B	Exonic
chr12	48971100	48971600	22	CD4 TCM._.HI_control_AS17-00144	412	WNT10B	Intronic
chr12	48971659	48972159	13	CD4 Naive._.MRSA_DU19-01S0003542	145	WNT10B	Promoter
chr12	48972594	48973094	22	NK._.MSSA_DU19-01S0003492	1080	WNT10B	Promoter
chr12	48973466	48973966	20	CD14 Mono._.MRSA_DU19-01S0003994	1952	WNT10B	Promoter
chr12	48974011	48974511	22	NK._.HI_control_AS17-00144	2497	WNT10B	Distal
chr12	48977278	48977778	20	CD4 TCM._.MRSA_DU19-01S0003987	924	WNT1	Promoter
chr12	48977836	48978336	13	MAIT._.MSSA_DU19-01S0003462	366	WNT1	Promoter
chr12	48978377	48978877	28	CD4 TCM._.HI_control_AS14-03700	173	WNT1	Exonic
chr12	48978939	48979439	2	NK_CD56bright._.ANTH_control_BMI0099	735	WNT1	Intronic
chr12	48979493	48979993	30	CD8 TEM._.HI_control_AS14-03700	1289	WNT1	Intronic
chr12	48980501	48981001	19	NK._.ANTH_control_BMI0101	2297	WNT1	Intronic
chr12	48981288	48981788	27	NK._.ANTH_control_BMI0101	3084	WNT1	Exonic
chr12	48981899	48982399	3	B naive._.MSSA_DU19-01S0003464	3695	WNT1	Distal
chr12	48983453	48983953	4	CD8 Naive._.ANTH_control_BWJ0023	5249	WNT1	Distal
chr12	48985126	48985626	2	NK._.MSSA_DU19-01S0004017	6922	WNT1	Distal
chr12	48986271	48986771	3	CD4 Naive._.HI_control_AS17-00144	8067	WNT1	Distal
chr12	48988023	48988523	27	NK._.MRSA_DU19-01S0004013	9819	WNT1	Distal
chr12	48991486	48991986	2	NK._.MRSA_DU19-01S0003542	7572	DDN	Distal
chr12	48995285	48995785	25	CD14 Mono._.HI_control_AS09-13278	3773	DDN	Exonic
chr12	48996109	48996609	2	CD8 Naive._.MSSA_DU19-01S0003509	2949	DDN	Exonic
chr12	48996649	48997149	9	B naive._.HI_control_AS11-18755	2409	DDN	Exonic
chr12	48997154	48997654	16	B naive._.ANTH_control_BMI0099	1904	DDN	Exonic
chr12	48998108	48998608	12	B naive._.MSSA_DU19-01S0003515	950	DDN	Exonic
chr12	48998687	48999187	19	CD14 Mono._.MSSA_DU19-01S0003464	371	DDN	Intronic
chr12	48999216	48999716	29	CD8 TEM._.MRSA_DU19-01S0004013	156	DDN	Promoter
chr12	48999743	49000243	2	CD8 TEM._.MSSA_DU19-01S0003482	683	DDN	Promoter
chr12	49003766	49004266	3	CD4 Naive._.MRSA_DU19-01S0003987	4706	DDN	Intronic
chr12	49004629	49005129	21	CD16 Mono._.ANTH_control_BMI0101	5569	DDN	Exonic
chr12	49017703	49018203	24	CD14 Mono._.HI_control_AS14-03700	1243	PRKAG1	Intronic
chr12	49018586	49019086	16	B naive._.HI_control_AS11-18755	360	PRKAG1	Exonic
chr12	49019381	49019881	11	CD16 Mono._.Other	433	PRKAG1	Promoter
chr12	49019912	49020412	20	CD16 Mono._.MRSA_DU19-01S0004015	964	PRKAG1	Promoter
chr12	49021243	49021743	3	CD4 TCM._.MSSA_DU19-01S0003464	2295	PRKAG1	Exonic
chr12	49022156	49022656	2	NK._.MSSA_DU19-01S0003482	3208	PRKAG1	Intronic
chr12	49028141	49028641	11	CD14 Mono._.MSSA_DU19-01S0004017	9193	PRKAG1	Intronic
chr12	49028772	49029272	3	NK._.HI_control_AS13-08590	9824	PRKAG1	Intronic
chr12	49030034	49030534	5	CD16 Mono._.ANTH_control_BMI0093	11086	PRKAG1	Exonic
chr12	49031165	49031665	2	CD16 Mono._.MSSA_DU19-01S0003464	12217	PRKAG1	Exonic
chr12	49031715	49032215	2	CD4 TCM._.MSSA_DU19-01S0003527	12767	PRKAG1	Exonic
chr12	49033116	49033616	2	CD4 Naive._.ANTH_control_BMI0093	14168	PRKAG1	Exonic
chr12	49034130	49034630	2	B naive._.HI_control_AS11-18755	15182	PRKAG1	Intronic
chr12	49037804	49038304	2	CD16 Mono._.ANTH_control_BMI0101	18856	PRKAG1	Exonic
chr12	49039229	49039729	2	CD4 Naive._.HI_control_AS14-03700	20281	PRKAG1	Exonic
chr12	49039949	49040449	2	NK._.MSSA_DU19-01S0003462	19574	KMT2D	Exonic
chr12	49043214	49043714	3	CD8 TEM._.MRSA_DU19-01S0004015	16309	KMT2D	Exonic
chr12	49043845	49044345	30	CD8 TEM._.HI_control_AS11-18755	15678	KMT2D	Intronic
chr12	49044458	49044958	2	CD8 TEM._.ANTH_control_BMI0099	15065	KMT2D	Intronic
chr12	49053220	49053720	2	B naive._.HI_control_AS11-18755	6303	KMT2D	Intronic
chr12	49054022	49054522	2	B naive._.HI_control_AS09-13278	5501	KMT2D	Intronic
chr12	49055946	49056446	22	CD16 Mono._.MSSA_DU19-01S0003482	3577	KMT2D	Intronic
chr12	49056760	49057260	3	CD14 Mono._.MRSA_DU19-01S0003994	2763	KMT2D	Intronic
chr12	49057828	49058328	14	CD16 Mono._.ANTH_control_BMI0099	1695	KMT2D	Intronic
chr12	49058681	49059181	2	MAIT._.MSSA_DU19-01S0003466	842	KMT2D	Intronic
chr12	49059212	49059712	20	CD4 TCM._.MSSA_DU19-01S0003527	311	KMT2D	Intronic
chr12	49060082	49060582	23	NK._.MRSA_DU19-01S0004013	557	KMT2D	Promoter
chr12	49060592	49061092	31	CD4 TCM._.ANTH_control_BWJ0023	1067	KMT2D	Promoter
chr12	49063862	49064362	20	CD16 Mono._.MSSA_DU19-01S0003464	4337	KMT2D	Distal
chr12	49068776	49069276	2	MAIT._.MSSA_DU19-01S0003527	998	RHEBL1	Intronic
chr12	49069792	49070292	27	NK._.MRSA_DU19-01S0004015	16	RHEBL1	Promoter
chr12	49070323	49070823	4	NK._.MSSA_DU19-01S0003482	547	RHEBL1	Promoter
chr12	49087610	49088110	7	CD4 TCM._.MRSA_DU19-01S0003992	6958	DHH	Distal
chr12	49088171	49088671	27	NK._.MSSA_DU19-01S0003492	6397	DHH	Distal
chr12	49089785	49090285	22	CD14 Mono._.MSSA_DU19-01S0003509	4783	DHH	Exonic
chr12	49090419	49090919	6	CD8 TEM._.MSSA_DU19-01S0003492	4149	DHH	Intronic
chr12	49090923	49091423	7	CD4 Naive._.MSSA_DU19-01S0003462	3645	DHH	Exonic
chr12	49091549	49092049	4	CD4 Naive._.Other	3019	DHH	Intronic
chr12	49092133	49092633	27	CD4 TCM._.MSSA_DU19-01S0004017	2435	DHH	Intronic
chr12	49092652	49093152	4	CD8 TEM._.MRSA_DU19-01S0004015	1916	DHH	Intronic
chr12	49093609	49094109	4	MAIT._.MSSA_DU19-01S0003462	959	DHH	Intronic
chr12	49094166	49094666	16	CD4 TCM._.MRSA_DU19-01S0003992	402	DHH	Exonic
chr12	49094741	49095241	5	CD8 TEM._.MRSA_DU19-01S0003987	171	DHH	Promoter
chr12	49096908	49097408	2	CD4 Naive._.MSSA_DU19-01S0003507	2338	DHH	Exonic
chr12	49097963	49098463	26	CD4 TCM._.MRSA_DU19-01S0003987	3393	DHH	Intronic
chr12	49100669	49101169	2	CD14 Mono._.MRSA_DU19-01S0004013	6099	DHH	Exonic
chr12	49104047	49104547	8	CD16 Mono._.Other	6602	LMBR1L	Exonic
chr12	49105457	49105957	15	CD16 Mono._.MRSA_DU19-01S0003542	5192	LMBR1L	Intronic
chr12	49108747	49109247	18	CD16 Mono._.MSSA_DU19-01S0003453	1902	LMBR1L	Intronic
chr12	49109539	49110039	16	CD4 TCM._.MRSA_DU19-01S0003987	1110	LMBR1L	Exonic
chr12	49110051	49110551	17	NK._.MRSA_DU19-01S0003978	598	LMBR1L	Intronic
chr12	49110648	49111148	31	CD8 TEM._.MRSA_DU19-01S0004015	1	LMBR1L	Promoter
chr12	49111149	49111649	12	NK._.MRSA_DU19-01S0003978	498	LMBR1L	Promoter
chr12	49121011	49121511	14	CD14 Mono._.MSSA_DU19-01S0004017	10135	TUBA1B	Distal
chr12	49126125	49126625	2	NK._.ANTH_control_BMI0101	5021	TUBA1B	Distal
chr12	49127182	49127682	3	CD16 Mono._.ANTH_control_BMI0095	3964	TUBA1B	Distal
chr12	49129605	49130105	23	CD4 TCM._.MRSA_DU19-01S0003978	1541	TUBA1B	Exonic
chr12	49130169	49130669	31	CD8 TEM._.MRSA_DU19-01S0004015	977	TUBA1B	Exonic
chr12	49130676	49131176	27	CD14 Mono._.ANTH_control_BMI0094	470	TUBA1B	Exonic
chr12	49131222	49131722	32	CD4 TCM._.MRSA_DU19-01S0003987	74	TUBA1B	Promoter
chr12	49131764	49132264	9	CD8 TEM._.MSSA_DU19-01S0003462	616	TUBA1B	Promoter
chr12	49160456	49160956	11	B naive._.ANTH_control_BMI0093	28617	TUBA1A	Distal
chr12	49161358	49161858	21	CD14 Mono._.MRSA_DU19-01S0004015	27715	TUBA1A	Distal
chr12	49176576	49177076	3	B naive._.ANTH_control_BMI0099	12497	TUBA1A	Distal
chr12	49182653	49183153	2	CD4 TCM._.MRSA_DU19-01S0003992	6420	TUBA1A	Distal
chr12	49183180	49183680	5	CD4 Naive._.MRSA_DU19-01S0003987	5893	TUBA1A	Distal
chr12	49184088	49184588	3	CD4 Naive._.ANTH_control_BWJ0023	4985	TUBA1A	Distal
chr12	49184640	49185140	2	CD8 TEM._.MSSA_DU19-01S0003462	4433	TUBA1A	Exonic
chr12	49185300	49185800	2	NK._.ANTH_control_BMI0101	3773	TUBA1A	Exonic
chr12	49186270	49186770	2	CD4 TCM._.ANTH_control_BMI0093	2803	TUBA1A	Exonic
chr12	49186771	49187271	7	CD8 TEM._.HI_control_AS13-08590	2302	TUBA1A	Exonic
chr12	49188080	49188580	32	CD4 TCM._.ANTH_control_BMI0099	993	TUBA1A	Intronic
chr12	49188926	49189426	13	MAIT._.MSSA_DU19-01S0003453	147	TUBA1A	Exonic
chr12	49195720	49196220	18	CD16 Mono._.ANTH_control_BMI0099	6645	TUBA1A	Distal
chr12	49201047	49201547	13	CD16 Mono._.MSSA_DU19-01S0003482	7248	TUBA1C	Distal
chr12	49201825	49202325	4	CD16 Mono._.MSSA_DU19-01S0003453	6470	TUBA1C	Distal
chr12	49219335	49219835	10	CD16 Mono._.ANTH_control_BMI0093	11038	TUBA1C	Intronic
chr12	49220414	49220914	5	CD16 Mono._.MRSA_DU19-01S0003987	12117	TUBA1C	Intronic
chr12	49220940	49221440	17	CD14 Mono._.MRSA_DU19-01S0003978	12643	TUBA1C	Intronic
chr12	49222480	49222980	22	CD16 Mono._.MSSA_DU19-01S0003466	14183	TUBA1C	Intronic
chr12	49223872	49224372	8	CD14 Mono._.MSSA_DU19-01S0004017	15575	TUBA1C	Intronic
chr12	49224973	49225473	2	CD14 Mono._.MRSA_DU19-01S0003987	16676	TUBA1C	Intronic
chr12	49225722	49226222	20	CD16 Mono._.MRSA_DU19-01S0004015	17425	TUBA1C	Intronic
chr12	49230783	49231283	22	CD16 Mono._.MSSA_DU19-01S0003515	22486	TUBA1C	Intronic
chr12	49231422	49231922	6	CD16 Mono._.MRSA_DU19-01S0003987	23125	TUBA1C	Intronic
chr12	49233010	49233510	20	CD16 Mono._.MSSA_DU19-01S0003464	24713	TUBA1C	Intronic
chr12	49233693	49234193	22	CD16 Mono._.MRSA_DU19-01S0004015	25396	TUBA1C	Intronic
chr12	49234342	49234842	22	CD16 Mono._.MSSA_DU19-01S0003466	26045	TUBA1C	Intronic
chr12	49235077	49235577	24	NK._.MRSA_DU19-01S0004013	26780	TUBA1C	Intronic
chr12	49243997	49244497	6	CD16 Mono._.MSSA_DU19-01S0003482	35700	TUBA1C	Intronic
chr12	49244506	49245006	2	CD8 TEM._.MRSA_DU19-01S0003992	36209	TUBA1C	Intronic
chr12	49245633	49246133	3	Platelet._.MRSA_DU19-01S0004015	37336	TUBA1C	Intronic
chr12	49246632	49247132	2	Platelet._.MRSA_DU19-01S0003542	38335	TUBA1C	Intronic
chr12	49260046	49260546	8	CD16 Mono._.MSSA_DU19-01S0003492	33405	PRPH	Intronic
chr12	49263491	49263991	4	NK._.ANTH_control_BMI0101	29960	PRPH	Intronic
chr12	49264236	49264736	5	CD8 TEM._.MRSA_DU19-01S0004015	29215	PRPH	Intronic
chr12	49264754	49265254	31	CD14 Mono._.MRSA_DU19-01S0004013	28697	PRPH	Exonic
chr12	49265366	49265866	30	CD14 Mono._.MRSA_DU19-01S0003994	28085	PRPH	Intronic
chr12	49265919	49266419	11	CD8 TEM._.MRSA_DU19-01S0003994	27532	PRPH	Intronic
chr12	49267000	49267500	2	CD14 Mono._.MRSA_DU19-01S0003987	26451	PRPH	Intronic
chr12	49268579	49269079	8	CD14 Mono._.MRSA_DU19-01S0003994	24872	PRPH	Intronic
chr12	49273112	49273612	2	CD16 Mono._.MSSA_DU19-01S0003464	20339	PRPH	Exonic
chr12	49279614	49280114	20	CD14 Mono._.MRSA_DU19-01S0003549	13837	PRPH	Distal
chr12	49283423	49283923	2	CD8 TEM._.MSSA_DU19-01S0003462	10028	PRPH	Distal
chr12	49288272	49288772	27	CD4 TCM._.MSSA_DU19-01S0003527	5179	PRPH	Distal
chr12	49290622	49291122	2	CD4 TCM._.MSSA_DU19-01S0003507	2829	PRPH	Distal
chr12	49293018	49293518	2	CD4 Naive._.MSSA_DU19-01S0003507	433	PRPH	Promoter
chr12	49294848	49295348	2	B memory._.MSSA_DU19-01S0003515	1395	PRPH	Exonic
chr12	49295575	49296075	4	B naive._.MSSA_DU19-01S0003507	2122	PRPH	Exonic
chr12	49296485	49296985	21	CD8 TEM._.HI_control_AS14-03700	3032	PRPH	Exonic
chr12	49297351	49297851	14	CD14 Mono._.MSSA_DU19-01S0003462	3898	PRPH	Exonic
chr12	49298031	49298531	2	CD8 TEM._.ANTH_control_BMI0101	4578	PRPH	Intronic
chr12	49306044	49306544	7	CD14 Mono._.ANTH_control_BMI0093	12591	PRPH	Intronic
chr12	49321667	49322167	7	CD4 Naive._.HI_control_AS17-00144	1318	TROAP	Promoter
chr12	49322782	49323282	31	CD8 TEM._.HI_control_AS13-08590	203	TROAP	Promoter
chr12	49323363	49323863	9	CD4 TCM._.MSSA_DU19-01S0003462	376	TROAP	Exonic
chr12	49331551	49332051	11	CD8 TEM._.HI_control_AS13-08590	5386	C1QL4	Distal
chr12	49333036	49333536	2	CD14 Mono._.MRSA_DU19-01S0003542	3901	C1QL4	Intronic
chr12	49334154	49334654	2	NK._.MSSA_DU19-01S0003492	2783	C1QL4	Intronic
chr12	49334709	49335209	2	NK._.MSSA_DU19-01S0003462	2228	C1QL4	Intronic
chr12	49335875	49336375	2	CD16 Mono._.MRSA_DU19-01S0003978	1062	C1QL4	Exonic
chr12	49336470	49336970	4	CD4 Naive._.MSSA_DU19-01S0003466	467	C1QL4	Exonic
chr12	49336994	49337494	32	CD4 TCM._.MRSA_DU19-01S0003987	55	C1QL4	Promoter
chr12	49337934	49338434	3	CD4 TCM._.MSSA_DU19-01S0003453	995	C1QL4	Promoter
chr12	49338588	49339088	2	CD4 Naive._.MSSA_DU19-01S0003509	1649	C1QL4	Promoter
chr12	49340397	49340897	2	CD4 Naive._.HI_control_AS17-00144	3458	C1QL4	Distal
chr12	49341189	49341689	4	CD4 Naive._.ANTH_control_BMI0099	4250	C1QL4	Distal
chr12	49342123	49342623	28	CD14 Mono._.MSSA_DU19-01S0004017	4543	DNAJC22	Distal
chr12	49343234	49343734	14	CD8 TEM._.HI_control_AS13-08590	3432	DNAJC22	Distal
chr12	49343825	49344325	3	NK._.ANTH_control_BMI0101	2841	DNAJC22	Distal
chr12	49344464	49344964	3	NK._.MSSA_DU19-01S0003492	2202	DNAJC22	Distal
chr12	49345091	49345591	12	B naive._.ANTH_control_BMI0095	1575	DNAJC22	Promoter
chr12	49345984	49346484	4	CD14 Mono._.MSSA_DU19-01S0003509	682	DNAJC22	Promoter
chr12	49346578	49347078	22	CD8 TEM._.HI_control_AS13-08590	88	DNAJC22	Promoter
chr12	49347532	49348032	23	NK._.ANTH_control_BMI0101	864	DNAJC22	Exonic
chr12	49358608	49359108	29	CD4 TCM._.MRSA_DU19-01S0003987	7725	SPATS2	Distal
chr12	49364127	49364627	2	CD4 Naive._.HI_control_AS09-13278	2206	SPATS2	Distal
chr12	49364902	49365402	22	CD14 Mono._.MRSA_DU19-01S0003994	1431	SPATS2	Promoter
chr12	49366006	49366506	2	Platelet._.MRSA_DU19-01S0004015	327	SPATS2	Promoter
chr12	49366604	49367104	27	NK._.MSSA_DU19-01S0003466	269	SPATS2	Intronic
chr12	49367146	49367646	17	CD14 Mono._.ANTH_control_BMI0095	811	SPATS2	Exonic
chr12	49369755	49370255	9	B naive._.ANTH_control_BMI0093	3420	SPATS2	Intronic
chr12	49371507	49372007	2	B naive._.MSSA_DU19-01S0003507	5172	SPATS2	Intronic
chr12	49374416	49374916	3	CD14 Mono._.MSSA_DU19-01S0003464	8081	SPATS2	Intronic
chr12	49389025	49389525	25	NK._.MSSA_DU19-01S0003462	22690	SPATS2	Intronic
chr12	49404057	49404557	10	CD4 TCM._.ANTH_control_BWJ0023	37722	SPATS2	Intronic
chr12	49429265	49429765	24	CD14 Mono._.MRSA_DU19-01S0004015	62930	SPATS2	Intronic
chr12	49442549	49443049	2	CD8 TEM._.MRSA_DU19-01S0004013	76214	SPATS2	Intronic
chr12	49514014	49514514	8	B naive._.ANTH_control_BMI0099	24892	KCNH3	Intronic
chr12	49529356	49529856	13	CD16 Mono._.ANTH_control_BMI0093	9550	KCNH3	Distal
chr12	49536554	49537054	17	CD16 Mono._.MRSA_DU19-01S0003987	2352	KCNH3	Distal
chr12	49537068	49537568	13	CD16 Mono._.MRSA_DU19-01S0004015	1838	KCNH3	Promoter
chr12	49537967	49538467	28	CD4 TCM._.MRSA_DU19-01S0003992	939	KCNH3	Promoter
chr12	49538758	49539258	32	CD4 TCM._.MSSA_DU19-01S0003492	148	KCNH3	Promoter
chr12	49539644	49540144	8	CD14 Mono._.HI_control_AS09-13278	736	KCNH3	Intronic
chr12	49540205	49540705	10	CD4 TCM._.HI_control_AS11-18755	1297	KCNH3	Intronic
chr12	49540760	49541260	5	B naive._.HI_control_AS11-18755	1852	KCNH3	Exonic
chr12	49541871	49542371	2	NK._.MSSA_DU19-01S0003492	2963	KCNH3	Intronic
chr12	49543060	49543560	2	CD4 Naive._.MRSA_DU19-01S0004011	4152	KCNH3	Exonic
chr12	49547415	49547915	2	NK._.MSSA_DU19-01S0003492	8507	KCNH3	Intronic
chr12	49548041	49548541	2	CD8 TEM._.MSSA_DU19-01S0004017	9133	KCNH3	Intronic
chr12	49549009	49549509	17	CD4 TCM._.HI_control_AS09-13278	10101	KCNH3	Intronic
chr12	49549944	49550444	2	CD14 Mono._.MRSA_DU19-01S0003994	11036	KCNH3	Exonic
chr12	49552082	49552582	2	NK._.HI_control_AS13-08590	13174	KCNH3	Intronic
chr12	49553444	49553944	26	CD4 TCM._.HI_control_AS09-13278	14458	MCRS1	Intronic
chr12	49555981	49556481	2	CD4 Naive._.MSSA_DU19-01S0003507	11921	MCRS1	Exonic
chr12	49556831	49557331	2	CD4 Naive._.MSSA_DU19-01S0003464	11071	MCRS1	Intronic
chr12	49557475	49557975	2	CD4 TCM._.MSSA_DU19-01S0003464	10427	MCRS1	Exonic
chr12	49563282	49563782	2	B naive._.HI_control_AS11-18755	4620	MCRS1	Exonic
chr12	49564749	49565249	8	NK._.MSSA_DU19-01S0003482	3153	MCRS1	Intronic
chr12	49565589	49566089	13	NK._.ANTH_control_BWJ0023	2313	MCRS1	Intronic
chr12	49567207	49567707	19	CD8 TEM._.MRSA_DU19-01S0003542	695	MCRS1	Promoter
chr12	49567903	49568403	32	CD4 TCM._.MSSA_DU19-01S0003464	0	MCRS1	Promoter
chr12	49568689	49569189	7	CD4 Naive._.MSSA_DU19-01S0003462	566	PRPF40B	Promoter
chr12	49577614	49578114	2	CD16 Mono._.MSSA_DU19-01S0003466	9491	PRPF40B	Intronic
chr12	49580452	49580952	22	CD4 TCM._.MRSA_DU19-01S0004015	12329	PRPF40B	Intronic
chr12	49588420	49588920	2	CD16 Mono._.ANTH_control_BMI0099	16968	FAM186B	Intronic
chr12	49596135	49596635	2	B naive._.MSSA_DU19-01S0003507	9253	FAM186B	Intronic
chr12	49596695	49597195	2	B naive._.HI_control_AS11-18755	8693	FAM186B	Intronic
chr12	49621720	49622220	5	CD4 TCM._.MSSA_DU19-01S0003466	16330	FAM186B	Intronic
chr12	49622233	49622733	28	CD4 TCM._.MSSA_DU19-01S0003453	16843	FAM186B	Intronic
chr12	49623084	49623584	7	B memory._.ANTH_control_BWJ0023	17694	FAM186B	Intronic
chr12	49623766	49624266	12	CD4 Naive._.HI_control_AS11-18755	18376	FAM186B	Exonic
chr12	49624518	49625018	3	CD4 TCM._.ANTH_control_BMI0101	19128	FAM186B	Intronic
chr12	49625021	49625521	2	CD8 TEM._.MSSA_DU19-01S0003527	19631	FAM186B	Intronic
chr12	49626090	49626590	12	CD4 TCM._.MRSA_DU19-01S0004013	20700	FAM186B	Intronic
chr12	49627138	49627638	2	MAIT._.MSSA_DU19-01S0003464	21748	FAM186B	Intronic
chr12	49632400	49632900	2	CD8 TEM._.MRSA_DU19-01S0004015	27010	FAM186B	Exonic
chr12	49633641	49634141	3	NK_CD56bright._.ANTH_control_BMI0099	28251	FAM186B	Exonic
chr12	49636843	49637343	13	B naive._.MSSA_DU19-01S0003507	31453	FAM186B	Exonic
chr12	49644483	49644983	31	CD4 TCM._.MRSA_DU19-01S0003987	39093	FAM186B	Exonic
chr12	49645301	49645801	2	NK._.MRSA_DU19-01S0004015	39911	FAM186B	Exonic
chr12	49648383	49648883	2	CD8 TEM._.MSSA_DU19-01S0003482	42993	FAM186B	Intronic
chr12	49649078	49649578	2	B naive._.MSSA_DU19-01S0003507	43688	FAM186B	Exonic
chr12	49661157	49661657	9	B naive._.MSSA_DU19-01S0003507	46317	TMBIM6	Intronic
chr12	49662876	49663376	29	CD14 Mono._.MSSA_DU19-01S0004017	44598	TMBIM6	Intronic
chr12	49663432	49663932	8	CD14 Mono._.MRSA_DU19-01S0003542	44042	TMBIM6	Intronic
chr12	49664776	49665276	3	B naive._.HI_control_AS09-13278	42698	TMBIM6	Intronic
chr12	49667283	49667783	6	B naive._.MSSA_DU19-01S0003515	40191	TMBIM6	Intronic
chr12	49667873	49668373	2	NK._.MSSA_DU19-01S0003482	39601	TMBIM6	Intronic
chr12	49669721	49670221	5	CD4 Naive._.HI_control_AS14-03700	37753	TMBIM6	Intronic
chr12	49670873	49671373	10	CD8 Naive._.MSSA_DU19-01S0003509	36601	TMBIM6	Intronic
chr12	49671497	49671997	12	CD8 TEM._.MRSA_DU19-01S0003994	35977	TMBIM6	Intronic
chr12	49672497	49672997	3	cDC2._.ANTH_control_BWJ0023	34977	TMBIM6	Intronic
chr12	49673500	49674000	12	NK._.MSSA_DU19-01S0003462	33974	TMBIM6	Intronic
chr12	49674052	49674552	2	CD8 TEM._.MSSA_DU19-01S0003462	33422	TMBIM6	Intronic
chr12	49675101	49675601	9	NK._.MSSA_DU19-01S0003466	32373	TMBIM6	Intronic
chr12	49683982	49684482	25	NK._.ANTH_control_BWJ0023	23492	TMBIM6	Intronic
chr12	49689196	49689696	3	B naive._.MRSA_DU19-01S0003989	18278	TMBIM6	Intronic
chr12	49698471	49698971	21	CD14 Mono._.MSSA_DU19-01S0003462	9003	TMBIM6	Intronic
chr12	49699174	49699674	21	CD16 Mono._.MSSA_DU19-01S0003482	8300	TMBIM6	Intronic
chr12	49702006	49702506	6	B naive._.ANTH_control_BMI0095	5468	TMBIM6	Intronic
chr12	49703590	49704090	19	NK._.MSSA_DU19-01S0003462	3884	TMBIM6	Intronic
chr12	49705490	49705990	25	CD14 Mono._.MRSA_DU19-01S0003989	1984	TMBIM6	Promoter
chr12	49706296	49706796	12	CD8 TEM._.HI_control_AS13-08590	1178	TMBIM6	Promoter
chr12	49706810	49707310	22	NK._.ANTH_control_BMI0101	664	TMBIM6	Promoter
chr12	49707399	49707899	31	CD8 TEM._.MSSA_DU19-01S0003462	75	TMBIM6	Promoter
chr12	49709139	49709639	2	CD8 TEM._.MSSA_DU19-01S0003462	1223	FMNL3	Promoter
chr12	49716527	49717027	3	B naive._.ANTH_control_BMI0099	8611	FMNL3	Intronic
chr12	49720154	49720654	2	MAIT._.ANTH_control_BWJ0023	12238	FMNL3	Intronic
chr12	49731879	49732379	20	CD14 Mono._.MRSA_DU19-01S0003542	23963	FMNL3	Intronic
chr12	49740626	49741126	2	NK._.MRSA_DU19-01S0004013	32710	FMNL3	Intronic
chr12	49741196	49741696	32	CD4 TCM._.HI_control_AS17-00144	33280	FMNL3	Intronic
chr12	49741902	49742402	31	CD14 Mono._.MSSA_DU19-01S0003515	33986	FMNL3	Exonic
chr12	49742760	49743260	4	CD8 TEM._.MSSA_DU19-01S0003527	34844	FMNL3	Intronic
chr12	49746828	49747328	2	CD4 TCM._.HI_control_AS09-13278	38912	FMNL3	Intronic
chr12	49748461	49748961	3	CD4 TCM._.MRSA_DU19-01S0003987	40545	FMNL3	Intronic
chr12	49750314	49750814	9	CD16 Mono._.MSSA_DU19-01S0003482	42398	FMNL3	Intronic
chr12	49753746	49754246	30	CD14 Mono._.MRSA_DU19-01S0004015	45830	FMNL3	Intronic
chr12	49761369	49761869	2	CD4 TCM._.MRSA_DU19-01S0004015	53453	FMNL3	Intronic
chr12	49762039	49762539	3	MAIT._.MSSA_DU19-01S0003464	54123	FMNL3	Intronic
chr12	49762955	49763455	31	CD4 TCM._.MRSA_DU19-01S0003987	55039	FMNL3	Exonic
chr12	49763560	49764060	2	CD4 TCM._.MSSA_DU19-01S0003453	55644	FMNL3	Exonic
chr12	49775773	49776273	6	CD8 TEM._.ANTH_control_BMI0101	52518	BCDIN3D-AS1	Distal
chr12	49776295	49776795	21	CD16 Mono._.MSSA_DU19-01S0003482	51996	BCDIN3D-AS1	Distal
chr12	49776873	49777373	4	cDC2._.Other	51418	BCDIN3D-AS1	Distal
chr12	49778087	49778587	28	CD4 TCM._.MRSA_DU19-01S0004015	50204	BCDIN3D-AS1	Distal
chr12	49779569	49780069	2	CD16 Mono._.ANTH_control_BWJ0023	48722	BCDIN3D-AS1	Distal
chr12	49784238	49784738	21	CD16 Mono._.MSSA_DU19-01S0003462	44053	BCDIN3D-AS1	Distal
chr12	49784775	49785275	2	CD16 Mono._.MRSA_DU19-01S0003987	43516	BCDIN3D-AS1	Distal
chr12	49793117	49793617	2	CD4 TCM._.HI_control_AS17-00144	35174	BCDIN3D-AS1	Exonic
chr12	49795203	49795703	2	CD4 Naive._.MRSA_DU19-01S0004011	33088	BCDIN3D-AS1	Exonic
chr12	49795964	49796464	3	CD16 Mono._.MSSA_DU19-01S0003482	32327	BCDIN3D-AS1	Exonic
chr12	49796744	49797244	2	B naive._.MSSA_DU19-01S0003507	31547	BCDIN3D-AS1	Exonic
chr12	49797335	49797835	24	CD14 Mono._.MSSA_DU19-01S0003509	30956	BCDIN3D-AS1	Intronic
chr12	49801202	49801702	2	CD4 TCM._.MSSA_DU19-01S0004017	27089	BCDIN3D-AS1	Intronic
chr12	49806177	49806677	2	NK._.HI_control_AS17-00144	22114	BCDIN3D-AS1	Intronic
chr12	49806949	49807449	2	B naive._.MSSA_DU19-01S0003507	21342	BCDIN3D-AS1	Intronic
chr12	49808826	49809326	2	NK._.MSSA_DU19-01S0003462	19465	BCDIN3D-AS1	Intronic
chr12	49809417	49809917	2	NK._.HI_control_AS17-00144	18874	BCDIN3D-AS1	Intronic
chr12	49811821	49812321	2	B naive._.ANTH_control_BMI0099	16470	BCDIN3D-AS1	Intronic
chr12	49819718	49820218	2	CD16 Mono._.ANTH_control_BMI0094	8573	BCDIN3D-AS1	Intronic
chr12	49821027	49821527	24	CD14 Mono._.MRSA_DU19-01S0003994	7264	BCDIN3D-AS1	Intronic
chr12	49824331	49824831	5	CD4 TCM._.MRSA_DU19-01S0003992	3960	BCDIN3D-AS1	Intronic
chr12	49825250	49825750	31	CD14 Mono._.MRSA_DU19-01S0003989	3041	BCDIN3D-AS1	Intronic
chr12	49825939	49826439	2	CD8 TEM._.MSSA_DU19-01S0003492	2352	BCDIN3D-AS1	Intronic
chr12	49827053	49827553	2	CD4 TCM._.MRSA_DU19-01S0003992	1238	BCDIN3D-AS1	Promoter
chr12	49827600	49828100	21	CD14 Mono._.MSSA_DU19-01S0004017	691	BCDIN3D-AS1	Promoter
chr12	49828235	49828735	31	CD8 TEM._.MRSA_DU19-01S0004015	56	BCDIN3D-AS1	Promoter
chr12	49828900	49829400	5	NK._.MSSA_DU19-01S0003462	399	NCKAP5L	Promoter
chr12	49838962	49839462	18	CD16 Mono._.ANTH_control_BMI0095	3916	BCDIN3D	Exonic
chr12	49842186	49842686	10	NK._.MRSA_DU19-01S0004015	692	BCDIN3D	Exonic
chr12	49842869	49843369	22	CD16 Mono._.ANTH_control_BMI0095	9	BCDIN3D	Promoter
chr12	49843464	49843964	2	CD8 TEM._.MRSA_DU19-01S0003549	584	BCDIN3D	Promoter
chr12	49847359	49847859	3	CD4 TCM._.HI_control_AS13-08590	4479	BCDIN3D	Distal
chr12	49867025	49867525	24	CD8 TEM._.MRSA_DU19-01S0004015	24145	BCDIN3D	Exonic
chr12	49885925	49886425	2	CD8 TEM._.MSSA_DU19-01S0003464	18041	FAIM2	Intronic
chr12	49889236	49889736	2	MAIT._.ANTH_control_BMI0101	14730	FAIM2	Exonic
chr12	49897491	49897991	2	CD4 Naive._.MSSA_DU19-01S0004017	6475	FAIM2	Intronic
chr12	49898105	49898605	2	CD4 Naive._.MSSA_DU19-01S0004017	5861	FAIM2	Intronic
chr12	49900801	49901301	2	MAIT._.MSSA_DU19-01S0003464	3165	FAIM2	Intronic
chr12	49902959	49903459	2	MAIT._.ANTH_control_BMI0099	1007	FAIM2	Intronic
chr12	49903660	49904160	20	NK._.ANTH_control_BMI0101	306	FAIM2	Exonic
chr12	49904700	49905200	2	CD4 Naive._.HI_control_AS17-00144	732	FAIM2	Promoter
chr12	49909327	49909827	2	B naive._.HI_control_AS09-13278	2285	LINC02396	Exonic
chr12	49909840	49910340	2	B naive._.HI_control_AS14-03700	1772	LINC02396	Promoter
chr12	49920216	49920716	12	CD14 Mono._.MRSA_DU19-01S0003978	8512	LINC02395	Exonic
chr12	49929077	49929577	2	MAIT._.MSSA_DU19-01S0003464	17373	LINC02395	Intronic
chr12	49930864	49931364	4	CD14 Mono._.MRSA_DU19-01S0003978	19160	LINC02395	Distal
chr12	49942186	49942686	2	CD4 TCM._.MSSA_DU19-01S0003509	8304	AQP2	Distal
chr12	49942900	49943400	15	CD4 TCM._.MSSA_DU19-01S0003507	7590	AQP2	Distal
chr12	49945445	49945945	32	CD4 TCM._.MSSA_DU19-01S0004017	5045	AQP2	Distal
chr12	49946019	49946519	11	CD4 TCM._.MSSA_DU19-01S0003462	4471	AQP2	Distal
chr12	49948819	49949319	16	CD14 Mono._.HI_control_AS09-13278	1671	AQP2	Promoter
chr12	49949356	49949856	3	CD14 Mono._.HI_control_AS14-03700	1134	AQP2	Promoter
chr12	49951460	49951960	10	CD16 Mono._.ANTH_control_BMI0101	968	AQP2	Intronic
chr12	49952316	49952816	8	CD16 Mono._.MSSA_DU19-01S0003492	1824	AQP2	Intronic
chr12	49953102	49953602	7	CD16 Mono._.ANTH_control_BMI0101	2610	AQP2	Intronic
chr12	49954307	49954807	5	CD16 Mono._.MSSA_DU19-01S0003509	3815	AQP2	Intronic
chr12	49955098	49955598	2	cDC2._.ANTH_control_BMI0099	4606	AQP2	Intronic
chr12	49956206	49956706	4	cDC2._.ANTH_control_BMI0099	5413	AQP5	Exonic
chr12	49961313	49961813	2	CD8 TEM._.MSSA_DU19-01S0003462	306	AQP5	Promoter
chr12	49961870	49962370	2	CD16 Mono._.MRSA_DU19-01S0003978	249	AQP5	Exonic
chr12	49963741	49964241	2	CD4 TCM._.MSSA_DU19-01S0003464	1066	LOC101927318	Promoter
chr12	49965570	49966070	2	B naive._.MSSA_DU19-01S0003507	1373	AQP6	Promoter
chr12	49966391	49966891	3	MAIT._.MSSA_DU19-01S0003453	552	AQP6	Promoter
chr12	49966911	49967411	22	CD16 Mono._.MSSA_DU19-01S0003464	32	AQP6	Promoter
chr12	49967585	49968085	23	CD4 TCM._.MSSA_DU19-01S0003464	640	AQP6	Intronic
chr12	49969966	49970466	2	NK._.MRSA_DU19-01S0004013	3021	AQP6	Intronic
chr12	49974128	49974628	8	CD14 Mono._.ANTH_control_BMI0093	7183	AQP6	Exonic
chr12	49974932	49975432	5	CD14 Mono._.MSSA_DU19-01S0003482	7987	AQP6	Exonic
chr12	49976543	49977043	4	CD14 Mono._.MSSA_DU19-01S0003509	9598	AQP6	Exonic
chr12	49982481	49982981	27	CD14 Mono._.MRSA_DU19-01S0003978	15536	AQP6	Intronic
chr12	49983723	49984223	23	CD14 Mono._.MRSA_DU19-01S0004015	16778	AQP6	Intronic
chr12	49987538	49988038	19	CD16 Mono._.MSSA_DU19-01S0003527	20593	AQP6	Intronic
chr12	49990233	49990733	22	CD14 Mono._.MRSA_DU19-01S0003978	23288	AQP6	Intronic
chr12	50006202	50006702	2	CD4 TCM._.ANTH_control_BMI0099	26683	RACGAP1	Exonic
chr12	50011576	50012076	2	NK._.MRSA_DU19-01S0004013	21309	RACGAP1	Intronic
chr12	50013755	50014255	6	CD4 TCM._.HI_control_AS09-13278	19130	RACGAP1	Intronic
chr12	50017004	50017504	20	CD14 Mono._.MSSA_DU19-01S0003464	15881	RACGAP1	Intronic
chr12	50017516	50018016	11	CD14 Mono._.MSSA_DU19-01S0003482	15369	RACGAP1	Intronic
chr12	50024705	50025205	2	NK._.ANTH_control_BMI0099	8180	RACGAP1	Intronic
chr12	50025265	50025765	32	CD4 TCM._.MSSA_DU19-01S0003482	7620	RACGAP1	Exonic
chr12	50032634	50033134	3	B naive._.ANTH_control_BMI0094	251	RACGAP1	Intronic
chr12	50033251	50033751	28	CD14 Mono._.MRSA_DU19-01S0004015	364	RACGAP1	Promoter
chr12	50038313	50038813	4	CD16 Mono._.ANTH_control_BWJ0023	5426	RACGAP1	Distal
chr12	50039155	50039655	20	CD16 Mono._.Other	6268	RACGAP1	Distal
chr12	50042024	50042524	2	CD8 TEM._.MRSA_DU19-01S0003994	9137	RACGAP1	Distal
chr12	50049917	50050417	7	CD16 Mono._.MSSA_DU19-01S0003482	7380	ASIC1	Distal
chr12	50050421	50050921	23	CD14 Mono._.ANTH_control_BMI0094	6876	ASIC1	Distal
chr12	50051348	50051848	3	CD14 Mono._.MRSA_DU19-01S0003542	5949	ASIC1	Distal
chr12	50053529	50054029	6	CD14 Mono._.MSSA_DU19-01S0003482	3768	ASIC1	Distal
chr12	50055935	50056435	32	CD4 TCM._.ANTH_control_BWJ0023	1362	ASIC1	Promoter
chr12	50057087	50057587	28	CD4 TCM._.MSSA_DU19-01S0003453	210	ASIC1	Promoter
chr12	50057917	50058417	10	CD4 Naive._.ANTH_control_BMI0094	618	ASIC1	Intronic
chr12	50058726	50059226	7	CD4 Naive._.MRSA_DU19-01S0004013	1427	ASIC1	Exonic
chr12	50059671	50060171	10	CD4 Naive._.HI_control_AS09-13278	2372	ASIC1	Exonic
chr12	50066436	50066936	15	CD16 Mono._.MSSA_DU19-01S0003453	9137	ASIC1	Intronic
chr12	50066938	50067438	5	CD16 Mono._.Other	9639	ASIC1	Intronic
chr12	50070424	50070924	21	CD16 Mono._.MSSA_DU19-01S0003492	13125	ASIC1	Intronic
chr12	50073565	50074065	2	MAIT._.MSSA_DU19-01S0003482	11156	SMARCD1	Exonic
chr12	50075109	50075609	22	CD16 Mono._.MRSA_DU19-01S0003978	9612	SMARCD1	Intronic
chr12	50081072	50081572	2	CD8 TEM._.MRSA_DU19-01S0004011	3649	SMARCD1	Exonic
chr12	50084283	50084783	3	CD4 TCM._.MSSA_DU19-01S0003453	438	SMARCD1	Promoter
chr12	50084856	50085356	32	CD4 TCM._.MSSA_DU19-01S0003453	133	SMARCD1	Exonic
chr12	50085366	50085866	6	B memory._.ANTH_control_BWJ0023	643	SMARCD1	Intronic
chr12	50085919	50086419	5	CD8 Naive._.MSSA_DU19-01S0003482	1196	SMARCD1	Exonic
chr12	50086764	50087264	2	NK._.MRSA_DU19-01S0004013	2041	SMARCD1	Intronic
chr12	50087311	50087811	2	NK._.ANTH_control_BMI0101	2588	SMARCD1	Intronic
chr12	50088522	50089022	13	B naive._.ANTH_control_BMI0094	3799	SMARCD1	Exonic
chr12	50098597	50099097	2	MAIT._.MSSA_DU19-01S0003453	4971	GPD1	Intronic
chr12	50102489	50102989	3	CD14 Mono._.ANTH_control_BMI0094	1079	GPD1	Promoter
chr12	50103735	50104235	4	CD4 Naive._.MSSA_DU19-01S0003527	165	GPD1	Exonic
chr12	50109187	50109687	2	CD16 Mono._.ANTH_control_BMI0095	2541	COX14	Exonic
chr12	50110203	50110703	11	B naive._.ANTH_control_BMI0093	1525	COX14	Promoter
chr12	50110744	50111244	14	B naive._.MSSA_DU19-01S0003509	984	COX14	Promoter
chr12	50111628	50112128	31	CD8 TEM._.MSSA_DU19-01S0003492	100	COX14	Promoter
chr12	50112195	50112695	29	CD4 TCM._.MSSA_DU19-01S0004017	465	COX14	Exonic
chr12	50112845	50113345	22	CD4 TCM._.MSSA_DU19-01S0004017	1115	COX14	Intronic
chr12	50114314	50114814	2	CD4 Naive._.HI_control_AS14-03700	2584	COX14	Intronic
chr12	50117295	50117795	2	CD4 TCM._.HI_control_AS09-13278	5565	COX14	Intronic
chr12	50119460	50119960	2	CD16 Mono._.Other	7730	COX14	Intronic
chr12	50129266	50129766	8	CD14 Mono._.MSSA_DU19-01S0003507	17536	COX14	Exonic
chr12	50132453	50132953	5	CD4 Naive._.ANTH_control_BMI0093	20723	COX14	Intronic
chr12	50157697	50158197	2	MAIT._.HI_control_AS11-18755	9585	CERS5	Intronic
chr12	50158813	50159313	2	B naive._.MSSA_DU19-01S0003507	8469	CERS5	Intronic
chr12	50166130	50166630	3	CD4 Naive._.MSSA_DU19-01S0003462	1152	CERS5	Intronic
chr12	50166686	50167186	11	CD8 TEM._.HI_control_AS17-00144	596	CERS5	Intronic
chr12	50167217	50167717	22	CD16 Mono._.MSSA_DU19-01S0003482	65	CERS5	Promoter
chr12	50167816	50168316	2	CD8 TEM._.MSSA_DU19-01S0003462	532	CERS5	Promoter
chr12	50170232	50170732	5	CD16 Mono._.MRSA_DU19-01S0003987	2948	CERS5	Distal
chr12	50175395	50175895	23	CD4 TCM._.HI_control_AS14-03700	8111	CERS5	Distal
chr12	50187061	50187561	4	CD4 TCM._.HI_control_AS11-18755	19777	CERS5	Intronic
chr12	50187743	50188243	2	CD8 TEM._.MRSA_DU19-01S0004015	20459	CERS5	Intronic
chr12	50188827	50189327	20	CD4 TCM._.HI_control_AS09-13278	21543	CERS5	Intronic
chr12	50190870	50191370	10	CD4 TCM._.MRSA_DU19-01S0003987	23586	CERS5	Intronic
chr12	50211254	50211754	2	CD4 TCM._.MSSA_DU19-01S0003492	22707	MIR1293	Intronic
chr12	50211775	50212275	2	CD4 TCM._.HI_control_AS11-18755	22186	MIR1293	Intronic
chr12	50217131	50217631	2	CD4 TCM._.MRSA_DU19-01S0003994	16830	MIR1293	Intronic
chr12	50219789	50220289	4	CD4 TCM._.HI_control_AS09-13278	14172	MIR1293	Intronic
chr12	50220310	50220810	15	CD4 TCM._.HI_control_AS09-13278	13651	MIR1293	Intronic
chr12	50221045	50221545	7	CD4 TCM._.MRSA_DU19-01S0003994	12916	MIR1293	Intronic
chr12	50221789	50222289	5	CD4 TCM._.MRSA_DU19-01S0004015	12172	MIR1293	Exonic
chr12	50222421	50222921	21	CD4 TCM._.MSSA_DU19-01S0003453	11540	MIR1293	Exonic
chr12	50223336	50223836	3	CD4 TCM._.MSSA_DU19-01S0004017	10625	MIR1293	Intronic
chr12	50224311	50224811	24	CD4 TCM._.MSSA_DU19-01S0003466	9650	MIR1293	Intronic
chr12	50232980	50233480	2	CD16 Mono._.MSSA_DU19-01S0003464	981	MIR1293	Intronic
chr12	50241463	50241963	2	CD16 Mono._.MSSA_DU19-01S0003482	7500	MIR1293	Intronic
chr12	50247051	50247551	15	CD14 Mono._.MRSA_DU19-01S0003989	13088	MIR1293	Intronic
chr12	50276748	50277248	2	CD4 Naive._.MSSA_DU19-01S0004017	6547	LIMA1	Intronic
chr12	50282701	50283201	2	CD4 Naive._.MRSA_DU19-01S0003987	594	LIMA1	Intronic
chr12	50283333	50283833	32	CD4 TCM._.ANTH_control_BWJ0023	36	LIMA1	Promoter
chr12	50297912	50298412	2	CD16 Mono._.MSSA_DU19-01S0003464	14615	LIMA1	Distal
chr12	50353729	50354229	3	NK._.MSSA_DU19-01S0003492	38403	LARP4	Exonic
chr12	50400624	50401124	32	CD4 TCM._.HI_control_AS09-13278	4251	FAM186A	Exonic
chr12	50401128	50401628	13	CD4 TCM._.MSSA_DU19-01S0003453	4755	FAM186A	Intronic
chr12	50401688	50402188	4	CD14 Mono._.MRSA_DU19-01S0003994	5315	FAM186A	Intronic
chr12	50487828	50488328	2	CD8 TEM._.MSSA_DU19-01S0003492	16906	DIP2B	Distal
chr12	50504669	50505169	32	CD4 TCM._.MSSA_DU19-01S0003527	65	DIP2B	Promoter
chr12	50505209	50505709	22	CD8 TEM._.HI_control_AS09-13278	473	DIP2B	Intronic
chr12	50505898	50506398	16	CD16 Mono._.MRSA_DU19-01S0003987	1162	DIP2B	Intronic
chr12	50507837	50508337	12	CD4 Naive._.ANTH_control_BMI0093	3101	DIP2B	Intronic
chr12	50508362	50508862	3	CD16 Mono._.MSSA_DU19-01S0003453	3626	DIP2B	Intronic
chr12	50509020	50509520	9	CD16 Mono._.MSSA_DU19-01S0003482	4284	DIP2B	Intronic
chr12	50514249	50514749	5	CD16 Mono._.MSSA_DU19-01S0003527	9513	DIP2B	Intronic
chr12	50514846	50515346	17	CD4 TCM._.HI_control_AS09-13278	10110	DIP2B	Intronic
chr12	50515563	50516063	15	CD16 Mono._.MSSA_DU19-01S0003515	10827	DIP2B	Intronic
chr12	50517616	50518116	16	B naive._.MSSA_DU19-01S0003466	12880	DIP2B	Intronic
chr12	50520671	50521171	9	CD16 Mono._.ANTH_control_BMI0095	15935	DIP2B	Intronic
chr12	50528750	50529250	4	CD4 TCM._.MSSA_DU19-01S0003527	24014	DIP2B	Intronic
chr12	50529314	50529814	13	CD14 Mono._.MRSA_DU19-01S0003989	24578	DIP2B	Intronic
chr12	50531409	50531909	12	CD16 Mono._.MRSA_DU19-01S0004015	26673	DIP2B	Intronic
chr12	50532479	50532979	30	CD4 TCM._.MRSA_DU19-01S0003992	27743	DIP2B	Intronic
chr12	50533119	50533619	4	CD4 Naive._.MSSA_DU19-01S0003507	28383	DIP2B	Intronic
chr12	50534496	50534996	10	CD16 Mono._.MRSA_DU19-01S0003542	29760	DIP2B	Intronic
chr12	50537389	50537889	15	CD14 Mono._.MRSA_DU19-01S0003994	32653	DIP2B	Intronic
chr12	50538164	50538664	20	CD14 Mono._.MRSA_DU19-01S0003989	33428	DIP2B	Intronic
chr12	50542325	50542825	2	CD8 Naive._.MRSA_DU19-01S0003978	37589	DIP2B	Intronic
chr12	50550416	50550916	6	CD14 Mono._.ANTH_control_BMI0094	45680	DIP2B	Intronic
chr12	50563705	50564205	3	CD14 Mono._.MRSA_DU19-01S0003994	58969	DIP2B	Intronic
chr12	50564206	50564706	6	CD14 Mono._.MRSA_DU19-01S0004015	59470	DIP2B	Intronic
chr12	50572237	50572737	26	CD14 Mono._.MSSA_DU19-01S0003515	67501	DIP2B	Intronic
chr12	50579656	50580156	14	CD14 Mono._.MRSA_DU19-01S0003549	74920	DIP2B	Intronic
chr12	50589770	50590270	7	CD4 TCM._.ANTH_control_BWJ0023	85034	DIP2B	Intronic
chr12	50597428	50597928	15	CD14 Mono._.MRSA_DU19-01S0003542	92692	DIP2B	Intronic
chr12	50599327	50599827	6	CD14 Mono._.MRSA_DU19-01S0003549	94591	DIP2B	Intronic
chr12	50625035	50625535	2	CD4 TCM._.MSSA_DU19-01S0003453	120299	DIP2B	Intronic
chr12	50625939	50626439	19	CD16 Mono._.ANTH_control_BMI0101	121203	DIP2B	Intronic
chr12	50633116	50633616	2	CD16 Mono._.ANTH_control_BMI0095	128380	DIP2B	Intronic
chr12	50634329	50634829	3	CD14 Mono._.MRSA_DU19-01S0003987	129130	ATF1	Intronic
chr12	50637842	50638342	14	CD4 TCM._.HI_control_AS09-13278	125617	ATF1	Intronic
chr12	50734618	50735118	9	CD4 TCM._.HI_control_AS14-03700	28841	ATF1	Intronic
chr12	50742126	50742626	2	CD16 Mono._.ANTH_control_BMI0095	21333	ATF1	Intronic
chr12	50745802	50746302	23	CD14 Mono._.ANTH_control_BMI0095	17657	ATF1	Exonic
chr12	50760843	50761343	10	CD16 Mono._.MSSA_DU19-01S0003453	2616	ATF1	Distal
chr12	50763219	50763719	7	NK._.MRSA_DU19-01S0004013	240	ATF1	Promoter
chr12	50763794	50764294	31	CD8 TEM._.MSSA_DU19-01S0003462	333	ATF1	Intronic
chr12	50764373	50764873	19	NK._.ANTH_control_BMI0101	912	ATF1	Exonic
chr12	50765204	50765704	31	CD8 TEM._.MRSA_DU19-01S0003987	1743	ATF1	Intronic
chr12	50773646	50774146	6	CD4 TCM._.MSSA_DU19-01S0003453	10185	ATF1	Intronic
chr12	50776118	50776618	8	NK._.ANTH_control_BWJ0023	12657	ATF1	Intronic
chr12	50784330	50784830	9	CD4 TCM._.MRSA_DU19-01S0003989	20869	ATF1	Intronic
chr12	50825217	50825717	28	CD4 TCM._.MSSA_DU19-01S0003453	17452	TMPRSS12	Distal
chr12	50842437	50842937	2	CD14 Mono._.HI_control_AS14-03700	232	TMPRSS12	Promoter
chr12	50868842	50869342	4	CD4 Naive._.ANTH_control_BMI0093	26171	TMPRSS12	Intronic
chr12	50914776	50915276	15	NK._.ANTH_control_BWJ0023	8445	METTL7A	Distal
chr12	50923728	50924228	4	CD14 Mono._.ANTH_control_BMI0094	505	METTL7A	Exonic
chr12	50924416	50924916	22	CD16 Mono._.ANTH_control_BMI0095	1193	METTL7A	Intronic
chr12	50925192	50925692	7	CD16 Mono._.ANTH_control_BMI0099	1969	METTL7A	Exonic
chr12	50926630	50927130	2	B naive._.MSSA_DU19-01S0003507	3407	METTL7A	Intronic
chr12	50927907	50928407	2	B naive._.ANTH_control_BWJ0023	4684	METTL7A	Intronic
chr12	50933646	50934146	6	CD14 Mono._.MRSA_DU19-01S0003987	10423	METTL7A	Distal
chr12	50934315	50934815	3	cDC2._.ANTH_control_BMI0101	11092	METTL7A	Distal
chr12	50934827	50935327	3	cDC2._.ANTH_control_BMI0099	11604	METTL7A	Distal
chr12	50936719	50937219	2	Platelet._.MRSA_DU19-01S0003542	13496	METTL7A	Distal
chr12	50937987	50938487	2	NK._.MSSA_DU19-01S0003462	14764	METTL7A	Distal
chr12	50942642	50943142	2	cDC2._.ANTH_control_BMI0099	11029	HIGD1C	Distal
chr12	50979325	50979825	2	B memory._.Other	25652	HIGD1C	Exonic
chr12	50981466	50981966	2	NK._.MSSA_DU19-01S0004017	27793	HIGD1C	Exonic
chr12	50985122	50985622	2	CD14 Mono._.MRSA_DU19-01S0003987	31449	HIGD1C	Intronic
chr12	50986884	50987384	10	CD4 Naive._.HI_control_AS17-00144	33211	HIGD1C	Exonic
chr12	51009022	51009522	28	CD14 Mono._.MRSA_DU19-01S0003987	19293	SLC11A2	Intronic
chr12	51013065	51013565	2	CD4 TCM._.MRSA_DU19-01S0004015	15250	SLC11A2	Intronic
chr12	51020783	51021283	3	CD16 Mono._.MSSA_DU19-01S0003464	7532	SLC11A2	Intronic
chr12	51021639	51022139	10	NK._.MSSA_DU19-01S0003466	6676	SLC11A2	Intronic
chr12	51024553	51025053	29	CD14 Mono._.MRSA_DU19-01S0003989	3762	SLC11A2	Exonic
chr12	51025684	51026184	19	CD4 TCM._.MRSA_DU19-01S0003992	2631	SLC11A2	Exonic
chr12	51026208	51026708	22	CD16 Mono._.MSSA_DU19-01S0003509	2107	SLC11A2	Intronic
chr12	51028018	51028518	9	CD4 Naive._.ANTH_control_BMI0099	297	SLC11A2	Exonic
chr12	51047415	51047915	11	CD8 TEM._.MSSA_DU19-01S0003492	296	LETMD1	Promoter
chr12	51047987	51048487	32	CD4 TCM._.MRSA_DU19-01S0003987	274	LETMD1	Exonic
chr12	51048911	51049411	25	CD4 TCM._.MRSA_DU19-01S0004015	1198	LETMD1	Exonic
chr12	51056230	51056730	15	CD14 Mono._.MSSA_DU19-01S0003462	8517	LETMD1	Exonic
chr12	51063587	51064087	2	CD8 TEM._.HI_control_AS09-13278	15874	LETMD1	Exonic
chr12	51073403	51073903	2	CD8 TEM._.MRSA_DU19-01S0003987	10010	CSRNP2	Intronic
chr12	51076206	51076706	5	CD4 TCM._.MRSA_DU19-01S0004013	7207	CSRNP2	Exonic
chr12	51077948	51078448	2	CD4 TCM._.MRSA_DU19-01S0004015	5465	CSRNP2	Intronic
chr12	51081584	51082084	2	NK._.ANTH_control_BMI0099	1829	CSRNP2	Intronic
chr12	51082389	51082889	17	CD4 TCM._.HI_control_AS09-13278	1024	CSRNP2	Exonic
chr12	51083423	51083923	32	CD4 TCM._.MSSA_DU19-01S0003453	8	CSRNP2	Promoter
chr12	51085965	51086465	8	CD14 Mono._.MSSA_DU19-01S0003515	2550	CSRNP2	Distal
chr12	51107993	51108493	3	CD14 Mono._.MSSA_DU19-01S0003453	24578	CSRNP2	Intronic
chr12	51114442	51114942	2	B naive._.ANTH_control_BMI0099	31027	CSRNP2	Intronic
chr12	51131931	51132431	3	CD16 Mono._.ANTH_control_BWJ0023	40952	TFCP2	Intronic
chr12	51171794	51172294	17	CD14 Mono._.MSSA_DU19-01S0003462	1089	TFCP2	Intronic
chr12	51172363	51172863	5	B memory._.MSSA_DU19-01S0003515	520	TFCP2	Exonic
chr12	51172925	51173425	3	Platelet._.MRSA_DU19-01S0004015	40	TFCP2	Promoter
chr12	51173839	51174339	22	CD16 Mono._.ANTH_control_BMI0101	954	TFCP2	Promoter
chr12	51188582	51189082	5	B naive._.MRSA_DU19-01S0003989	15697	TFCP2	Exonic
chr12	51199282	51199782	4	CD14 Mono._.ANTH_control_BMI0094	18160	POU6F1	Intronic
chr12	51202594	51203094	4	CD4 Naive._.MRSA_DU19-01S0003549	14848	POU6F1	Intronic
chr12	51211698	51212198	2	CD4 Naive._.MRSA_DU19-01S0003987	5744	POU6F1	Intronic
chr12	51217076	51217576	30	CD4 TCM._.MRSA_DU19-01S0003987	366	POU6F1	Intronic
chr12	51217846	51218346	32	CD4 TCM._.ANTH_control_BWJ0023	402	POU6F1	Promoter
chr12	51218741	51219241	3	CD4 TCM._.HI_control_AS14-03700	1297	POU6F1	Promoter
chr12	51237988	51238488	17	CD8 TEM._.MRSA_DU19-01S0003994	53	DAZAP2	Promoter
chr12	51238962	51239462	32	CD4 TCM._.MSSA_DU19-01S0003453	919	DAZAP2	Exonic
chr12	51239769	51240269	5	MAIT._.ANTH_control_BMI0101	1726	DAZAP2	Exonic
chr12	51240713	51241213	2	CD16 Mono._.ANTH_control_BMI0095	2670	DAZAP2	Exonic
chr12	51242043	51242543	22	CD16 Mono._.MSSA_DU19-01S0003464	4000	DAZAP2	Intronic
chr12	51242859	51243359	22	CD16 Mono._.MSSA_DU19-01S0003464	4816	DAZAP2	Exonic
chr12	51244146	51244646	2	CD4 TCM._.MSSA_DU19-01S0003466	6103	DAZAP2	Intronic
chr12	51245407	51245907	2	CD4 TCM._.ANTH_control_BMI0099	7364	DAZAP2	Exonic
chr12	51246243	51246743	22	CD16 Mono._.MSSA_DU19-01S0003464	8200	DAZAP2	Exonic
chr12	51247962	51248462	2	CD16 Mono._.ANTH_control_BMI0094	9919	DAZAP2	Intronic
chr12	51248913	51249413	2	CD16 Mono._.MSSA_DU19-01S0003527	10870	DAZAP2	Intronic
chr12	51255421	51255921	2	CD4 TCM._.HI_control_AS09-13278	15218	SMAGP	Intronic
chr12	51262623	51263123	9	CD4 Naive._.ANTH_control_BMI0093	8016	SMAGP	Intronic
chr12	51264951	51265451	29	CD8 TEM._.ANTH_control_BMI0099	5688	SMAGP	Intronic
chr12	51267720	51268220	2	CD4 TCM._.MSSA_DU19-01S0003464	2919	SMAGP	Intronic
chr12	51268847	51269347	4	CD8 TEM._.MSSA_DU19-01S0003507	1792	SMAGP	Intronic
chr12	51269468	51269968	30	CD4 TCM._.HI_control_AS09-13278	1171	SMAGP	Exonic
chr12	51269974	51270474	6	B memory._.ANTH_control_BWJ0023	665	SMAGP	Intronic
chr12	51270942	51271442	12	CD14 Mono._.MRSA_DU19-01S0003994	301	SMAGP	Promoter
chr12	51291813	51292313	21	CD16 Mono._.ANTH_control_BMI0101	21172	SMAGP	Exonic
chr12	51307589	51308089	3	NK._.MSSA_DU19-01S0003466	16828	BIN2	Intronic
chr12	51310941	51311441	3	NK._.MSSA_DU19-01S0003507	13476	BIN2	Intronic
chr12	51311936	51312436	2	Platelet._.MRSA_DU19-01S0003542	12481	BIN2	Intronic
chr12	51315607	51316107	2	NK._.MSSA_DU19-01S0003464	8810	BIN2	Intronic
chr12	51317977	51318477	10	CD4 TCM._.MRSA_DU19-01S0004015	6440	BIN2	Intronic
chr12	51318785	51319285	30	CD8 TEM._.MRSA_DU19-01S0004015	5632	BIN2	Intronic
chr12	51319417	51319917	2	NK._.MRSA_DU19-01S0004013	5000	BIN2	Intronic
chr12	51320921	51321421	7	CD4 TCM._.MRSA_DU19-01S0003987	3496	BIN2	Intronic
chr12	51322428	51322928	7	NK._.ANTH_control_BMI0101	1989	BIN2	Exonic
chr12	51323168	51323668	32	CD4 TCM._.HI_control_AS09-13278	1249	BIN2	Intronic
chr12	51323906	51324406	16	B naive._.HI_control_AS11-18755	511	BIN2	Exonic
chr12	51324907	51325407	18	CD16 Mono._.ANTH_control_BMI0095	488	BIN2	Promoter
chr12	51326628	51327128	30	CD14 Mono._.MRSA_DU19-01S0003994	2209	BIN2	Distal
chr12	51329052	51329552	15	CD14 Mono._.MSSA_DU19-01S0003492	4633	BIN2	Intronic
chr12	51329690	51330190	8	CD4 Naive._.ANTH_control_BMI0099	5271	BIN2	Intronic
chr12	51330295	51330795	3	CD16 Mono._.MRSA_DU19-01S0003542	5876	BIN2	Intronic
chr12	51334671	51335171	3	CD14 Mono._.MRSA_DU19-01S0003989	10252	BIN2	Intronic
chr12	51335835	51336335	15	CD16 Mono._.MSSA_DU19-01S0003466	10593	CELA1	Intronic
chr12	51339683	51340183	2	B naive._.MSSA_DU19-01S0003507	6745	CELA1	Exonic
chr12	51341332	51341832	27	NK._.ANTH_control_BMI0101	5096	CELA1	Intronic
chr12	51343548	51344048	2	B naive._.MSSA_DU19-01S0003515	2880	CELA1	Exonic
chr12	51344435	51344935	4	B naive._.Other	1993	CELA1	Intronic
chr12	51345646	51346146	2	CD4 Naive._.HI_control_AS17-00144	782	CELA1	Intronic
chr12	51348404	51348904	2	CD4 TCM._.MSSA_DU19-01S0003527	1974	CELA1	Promoter
chr12	51351860	51352360	13	CD16 Mono._.ANTH_control_BMI0095	5430	CELA1	Exonic
chr12	51354659	51355159	4	CD16 Mono._.Other	8229	CELA1	Intronic
chr12	51357269	51357769	12	B naive._.MSSA_DU19-01S0003466	10839	CELA1	Intronic
chr12	51360635	51361135	2	CD16 Mono._.ANTH_control_BMI0093	14205	CELA1	Intronic
chr12	51367729	51368229	2	CD4 Naive._.MRSA_DU19-01S0003987	21299	CELA1	Intronic
chr12	51368255	51368755	2	B naive._.ANTH_control_BMI0094	21825	CELA1	Intronic
chr12	51368770	51369270	16	B naive._.ANTH_control_BMI0099	22296	SLC4A8	Intronic
chr12	51369590	51370090	5	CD8 TEM._.MSSA_DU19-01S0003527	21476	SLC4A8	Intronic
chr12	51373155	51373655	22	CD14 Mono._.MSSA_DU19-01S0003453	17911	SLC4A8	Intronic
chr12	51383518	51384018	3	CD4 Naive._.ANTH_control_BWJ0023	7548	SLC4A8	Intronic
chr12	51387842	51388342	3	NK._.MSSA_DU19-01S0003462	3224	SLC4A8	Intronic
chr12	51389630	51390130	15	CD14 Mono._.MRSA_DU19-01S0003987	1436	SLC4A8	Promoter
chr12	51390769	51391269	30	CD14 Mono._.MRSA_DU19-01S0003987	297	SLC4A8	Promoter
chr12	51391385	51391885	15	B naive._.MSSA_DU19-01S0003515	317	SLC4A8	Exonic
chr12	51391990	51392490	11	NK._.ANTH_control_BMI0101	626	GALNT6	Intronic
chr12	51392557	51393057	21	NK._.MSSA_DU19-01S0003492	59	GALNT6	Promoter
chr12	51393574	51394074	6	NK._.MSSA_DU19-01S0003464	956	GALNT6	Promoter
chr12	51394136	51394636	30	CD14 Mono._.MRSA_DU19-01S0003994	1518	GALNT6	Promoter
chr12	51395182	51395682	22	NK._.MRSA_DU19-01S0004013	2564	GALNT6	Intronic
chr12	51398515	51399015	3	B naive._.ANTH_control_BWJ0023	5897	GALNT6	Intronic
chr12	51402711	51403211	2	CD4 Naive._.MRSA_DU19-01S0003987	10093	GALNT6	Intronic
chr12	51403785	51404285	30	CD14 Mono._.MRSA_DU19-01S0003987	11167	GALNT6	Intronic
chr12	51410175	51410675	2	CD4 Naive._.MSSA_DU19-01S0004017	17557	GALNT6	Intronic
chr12	51421207	51421707	19	CD4 TCM._.MSSA_DU19-01S0003466	28589	GALNT6	Intronic
chr12	51424487	51424987	27	NK._.ANTH_control_BWJ0023	31869	GALNT6	Intronic
chr12	51425247	51425747	13	CD4 TCM._.HI_control_AS14-03700	32629	GALNT6	Intronic
chr12	51429646	51430146	3	B naive._.ANTH_control_BMI0093	37028	GALNT6	Intronic
chr12	51441946	51442446	2	CD4 Naive._.MRSA_DU19-01S0003994	49328	GALNT6	Intronic
chr12	51449009	51449509	2	CD4 Naive._.MRSA_DU19-01S0003994	56391	GALNT6	Intronic
chr12	51449639	51450139	2	CD4 Naive._.MRSA_DU19-01S0003994	57021	GALNT6	Intronic
chr12	51472938	51473438	3	B naive._.ANTH_control_BMI0095	80320	GALNT6	Intronic
chr12	51482856	51483356	10	NK._.MSSA_DU19-01S0003492	90238	GALNT6	Intronic
chr12	51484121	51484621	2	CD4 TCM._.ANTH_control_BMI0094	91503	GALNT6	Intronic
chr12	51491367	51491867	2	Platelet._.MRSA_DU19-01S0004015	98648	SCN8A	Intronic
chr12	51496812	51497312	4	CD16 Mono._.MRSA_DU19-01S0003978	93203	SCN8A	Exonic
chr12	51502365	51502865	6	B naive._.ANTH_control_BMI0095	87650	SCN8A	Intronic
chr12	51512416	51512916	2	NK._.MSSA_DU19-01S0003507	77599	SCN8A	Exonic
chr12	51513748	51514248	2	NK._.MSSA_DU19-01S0004017	76267	SCN8A	Exonic
chr12	51518751	51519251	12	CD14 Mono._.MRSA_DU19-01S0003987	71264	SCN8A	Distal
chr12	51531852	51532352	16	CD16 Mono._.ANTH_control_BMI0095	58163	SCN8A	Distal
chr12	51538130	51538630	3	CD14 Mono._.MRSA_DU19-01S0003994	51885	SCN8A	Distal
chr12	51590061	51590561	2	CD4 TCM._.MSSA_DU19-01S0003466	44	SCN8A	Promoter
chr12	51590612	51591112	31	CD4 TCM._.MRSA_DU19-01S0003987	595	SCN8A	Intronic
chr12	51591156	51591656	9	CD4 TCM._.HI_control_AS11-18755	1139	SCN8A	Intronic
chr12	51591991	51592491	3	CD4 TCM._.ANTH_control_BMI0093	1974	SCN8A	Intronic
chr12	51593373	51593873	3	CD4 Naive._.ANTH_control_BMI0093	3356	SCN8A	Intronic
chr12	51678059	51678559	8	CD4 Naive._.ANTH_control_BMI0093	88042	SCN8A	Intronic
chr12	51721510	51722010	3	cDC2._.ANTH_control_BMI0099	131493	SCN8A	Exonic
chr12	51751596	51752096	4	CD16 Mono._.ANTH_control_BMI0095	136113	ANKRD33	Intronic
chr12	51773366	51773866	10	CD14 Mono._.ANTH_control_BMI0101	114343	ANKRD33	Intronic
chr12	51780258	51780758	2	CD4 Naive._.ANTH_control_BMI0094	107451	ANKRD33	Intronic
chr12	51811814	51812314	5	CD16 Mono._.ANTH_control_BMI0101	75895	ANKRD33	Exonic
chr12	51813569	51814069	2	NK._.ANTH_control_BMI0099	74140	ANKRD33	Distal
chr12	51814164	51814664	27	NK._.ANTH_control_BMI0101	73545	ANKRD33	Distal
chr12	51814677	51815177	14	CD8 TEM._.ANTH_control_BMI0095	73032	ANKRD33	Distal
chr12	51820133	51820633	7	CD4 Naive._.MSSA_DU19-01S0003507	67576	ANKRD33	Distal
chr12	51820758	51821258	27	NK._.MRSA_DU19-01S0004011	66951	ANKRD33	Distal
chr12	51821492	51821992	6	B memory._.ANTH_control_BWJ0023	66217	ANKRD33	Distal
chr12	51822624	51823124	2	CD8 Naive._.MSSA_DU19-01S0003466	65085	ANKRD33	Distal
chr12	51823843	51824343	13	CD4 Naive._.MRSA_DU19-01S0003549	63866	ANKRD33	Distal
chr12	51826533	51827033	6	CD16 Mono._.ANTH_control_BMI0095	61176	ANKRD33	Distal
chr12	51827479	51827979	18	CD16 Mono._.ANTH_control_BWJ0023	60230	ANKRD33	Distal
chr12	51828002	51828502	21	CD14 Mono._.MRSA_DU19-01S0003987	59707	ANKRD33	Distal
chr12	51831599	51832099	4	CD14 Mono._.ANTH_control_BMI0094	56110	ANKRD33	Distal
chr12	51832644	51833144	14	CD14 Mono._.MSSA_DU19-01S0004017	55065	ANKRD33	Distal
chr12	51833877	51834377	2	CD4 TCM._.MRSA_DU19-01S0004013	53832	ANKRD33	Distal
chr12	51834672	51835172	3	CD16 Mono._.ANTH_control_BMI0095	53037	ANKRD33	Distal
chr12	51838159	51838659	2	NK._.MRSA_DU19-01S0004013	49550	ANKRD33	Distal
chr12	51839819	51840319	2	CD14 Mono._.ANTH_control_BMI0094	47890	ANKRD33	Distal
chr12	51846757	51847257	15	CD4 TCM._.MRSA_DU19-01S0003992	40952	ANKRD33	Distal
chr12	51847811	51848311	8	CD16 Mono._.ANTH_control_BMI0101	39898	ANKRD33	Distal
chr12	51848749	51849249	4	CD16 Mono._.ANTH_control_BMI0095	38960	ANKRD33	Distal
chr12	51851750	51852250	25	CD14 Mono._.MRSA_DU19-01S0003987	35959	ANKRD33	Distal
chr12	51863255	51863755	11	CD14 Mono._.MRSA_DU19-01S0003987	24454	ANKRD33	Distal
chr12	51864091	51864591	26	CD14 Mono._.MRSA_DU19-01S0003542	23618	ANKRD33	Distal
chr12	51867325	51867825	2	CD8 TEM._.MRSA_DU19-01S0004015	20384	ANKRD33	Distal
chr12	51868135	51868635	3	CD14 Mono._.MRSA_DU19-01S0003992	19574	ANKRD33	Distal
chr12	51868996	51869496	5	CD4 Naive._.ANTH_control_BMI0093	18713	ANKRD33	Distal
chr12	51869846	51870346	7	CD16 Mono._.MRSA_DU19-01S0004015	17863	ANKRD33	Distal
chr12	51871036	51871536	28	CD14 Mono._.ANTH_control_BMI0094	16673	ANKRD33	Distal
chr12	51875164	51875664	26	CD14 Mono._.MSSA_DU19-01S0003509	12545	ANKRD33	Distal
chr12	51881933	51882433	24	CD14 Mono._.MRSA_DU19-01S0003542	5776	ANKRD33	Distal
chr12	51884671	51885171	8	CD14 Mono._.MSSA_DU19-01S0004017	3038	ANKRD33	Distal
chr12	51885837	51886337	31	CD14 Mono._.MRSA_DU19-01S0003542	1872	ANKRD33	Promoter
chr12	51887792	51888292	16	CD14 Mono._.MRSA_DU19-01S0004015	81	ANKRD33	Promoter
chr12	51888912	51889412	2	CD16 Mono._.ANTH_control_BMI0095	1201	ANKRD33	Exonic
chr12	51891784	51892284	2	CD16 Mono._.MSSA_DU19-01S0003527	4073	ANKRD33	Distal
chr12	51894873	51895373	4	CD14 Mono._.ANTH_control_BMI0095	7162	ANKRD33	Distal
chr12	51895526	51896026	2	NK._.MSSA_DU19-01S0003509	7815	ANKRD33	Distal
chr12	51896191	51896691	2	cDC2._.Other	8480	ANKRD33	Distal
chr12	51904703	51905203	2	CD4 TCM._.MRSA_DU19-01S0003992	1954	ACVRL1	Promoter
chr12	51905626	51906126	10	CD14 Mono._.MSSA_DU19-01S0003507	1031	ACVRL1	Promoter
chr12	51907159	51907659	10	CD14 Mono._.ANTH_control_BMI0094	500	ACVRL1	Intronic
chr12	51911172	51911672	4	cDC2._.Other	4513	ACVRL1	Intronic
chr12	51912054	51912554	4	cDC2._.ANTH_control_BWJ0023	5395	ACVRL1	Intronic
chr12	51913993	51914493	2	CD16 Mono._.MSSA_DU19-01S0003527	7334	ACVRL1	Intronic
chr12	51917530	51918030	2	CD8 TEM._.MRSA_DU19-01S0004015	10871	ACVRL1	Intronic
chr12	51918034	51918534	2	CD8 TEM._.MRSA_DU19-01S0004015	11375	ACVRL1	Intronic
chr12	51920784	51921284	2	CD8 Naive._.MRSA_DU19-01S0003978	14125	ACVRL1	Exonic
chr12	51921307	51921807	2	CD8 Naive._.MRSA_DU19-01S0003978	14648	ACVRL1	Exonic
chr12	51922647	51923147	29	CD14 Mono._.MSSA_DU19-01S0003509	15988	ACVRL1	Exonic
chr12	51923363	51923863	26	CD4 TCM._.ANTH_control_BMI0101	16704	ACVRL1	Distal
chr12	51926716	51927216	10	CD4 Naive._.HI_control_AS17-00144	20057	ACVRL1	Distal
chr12	51951282	51951782	30	CD4 Naive._.ANTH_control_BMI0099	134	ACVR1B	Promoter
chr12	51951815	51952315	10	CD4 Naive._.ANTH_control_BMI0093	397	ACVR1B	Intronic
chr12	51952370	51952870	5	CD8 TEM._.HI_control_AS14-03700	952	ACVR1B	Intronic
chr12	51954855	51955355	20	CD14 Mono._.ANTH_control_BMI0095	3437	ACVR1B	Intronic
chr12	51961821	51962321	9	CD4 Naive._.ANTH_control_BMI0093	10403	ACVR1B	Intronic
chr12	51970967	51971467	30	CD4 TCM._.MSSA_DU19-01S0003453	19549	ACVR1B	Intronic
chr12	51971701	51972201	17	CD16 Mono._.MSSA_DU19-01S0003527	20283	ACVR1B	Intronic
chr12	51972746	51973246	30	CD14 Mono._.MRSA_DU19-01S0003542	21328	ACVR1B	Intronic
chr12	51973845	51974345	2	CD4 Naive._.MRSA_DU19-01S0003992	22427	ACVR1B	Intronic
chr12	51975037	51975537	5	CD4 TCM._.HI_control_AS14-03700	23619	ACVR1B	Exonic
chr12	51976751	51977251	22	CD16 Mono._.MSSA_DU19-01S0003453	25333	ACVR1B	Intronic
chr12	51977421	51977921	5	CD14 Mono._.MRSA_DU19-01S0003987	26003	ACVR1B	Intronic
chr12	51980258	51980758	29	CD4 TCM._.MSSA_DU19-01S0003464	26431	GRASP	Intronic
chr12	51981986	51982486	2	CD16 Mono._.ANTH_control_BMI0095	24703	GRASP	Intronic
chr12	51989632	51990132	8	CD16 Mono._.ANTH_control_BMI0095	17057	GRASP	Intronic
chr12	51990754	51991254	5	CD16 Mono._.MRSA_DU19-01S0003542	15935	GRASP	Intronic
chr12	51993036	51993536	20	CD16 Mono._.MSSA_DU19-01S0003482	13653	GRASP	Intronic
chr12	52002201	52002701	8	CD16 Mono._.MSSA_DU19-01S0003453	4488	GRASP	Distal
chr12	52003070	52003570	2	NK._.MSSA_DU19-01S0003492	3619	GRASP	Distal
chr12	52004034	52004534	10	CD14 Mono._.MSSA_DU19-01S0003466	2655	GRASP	Distal
chr12	52004949	52005449	4	CD14 Mono._.HI_control_AS14-03700	1740	GRASP	Promoter
chr12	52005710	52006210	31	CD14 Mono._.MSSA_DU19-01S0003509	979	GRASP	Promoter
chr12	52006601	52007101	32	CD4 TCM._.MRSA_DU19-01S0003549	88	GRASP	Promoter
chr12	52007500	52008000	16	B naive._.HI_control_AS11-18755	809	GRASP	Intronic
chr12	52008051	52008551	3	CD8 Naive._.ANTH_control_BWJ0023	1360	GRASP	Intronic
chr12	52009257	52009757	9	NK._.MSSA_DU19-01S0003462	2566	GRASP	Intronic
chr12	52010144	52010644	4	cDC2._.ANTH_control_BMI0099	3453	GRASP	Intronic
chr12	52011259	52011759	3	B memory._.ANTH_control_BWJ0023	4568	GRASP	Intronic
chr12	52011880	52012380	7	B naive._.ANTH_control_BMI0099	5189	GRASP	Intronic
chr12	52012444	52012944	5	B naive._.MSSA_DU19-01S0003464	5753	GRASP	Intronic
chr12	52013204	52013704	2	B naive._.Other	6513	GRASP	Intronic
chr12	52014085	52014585	11	B naive._.ANTH_control_BMI0095	7394	GRASP	Exonic
chr12	52014620	52015120	3	CD16 Mono._.ANTH_control_BMI0094	7929	GRASP	Exonic
chr12	52015218	52015718	10	B naive._.HI_control_AS11-18755	7363	NR4A1	Exonic
chr12	52015950	52016450	7	CD16 Mono._.MRSA_DU19-01S0003549	6631	NR4A1	Distal
chr12	52016463	52016963	13	CD4 TCM._.HI_control_AS14-03700	6118	NR4A1	Distal
chr12	52016977	52017477	8	B naive._.HI_control_AS11-18755	5604	NR4A1	Distal
chr12	52017652	52018152	2	CD16 Mono._.ANTH_control_BWJ0023	4929	NR4A1	Distal
chr12	52018540	52019040	7	CD4 TCM._.MRSA_DU19-01S0003987	4041	NR4A1	Distal
chr12	52019043	52019543	6	NK._.MSSA_DU19-01S0003462	3538	NR4A1	Distal
chr12	52019900	52020400	3	NK._.MSSA_DU19-01S0003492	2681	NR4A1	Distal
chr12	52020683	52021183	16	B naive._.MSSA_DU19-01S0003507	1898	NR4A1	Promoter
chr12	52021600	52022100	2	cDC2._.Other	981	NR4A1	Promoter
chr12	52022207	52022707	2	CD4 TCM._.HI_control_AS13-08590	374	NR4A1	Promoter
chr12	52022866	52023366	26	CD4 TCM._.MSSA_DU19-01S0003453	283	NR4A1	Intronic
chr12	52023572	52024072	27	NK._.MSSA_DU19-01S0003492	989	NR4A1	Intronic
chr12	52024729	52025229	28	CD4 TCM._.MSSA_DU19-01S0003453	2146	NR4A1	Intronic
chr12	52025599	52026099	22	CD16 Mono._.MSSA_DU19-01S0003509	3016	NR4A1	Intronic
chr12	52026415	52026915	3	CD16 Mono._.MSSA_DU19-01S0003509	3832	NR4A1	Intronic
chr12	52027398	52027898	7	B naive._.MSSA_DU19-01S0003507	4815	NR4A1	Intronic
chr12	52029628	52030128	5	CD14 Mono._.MRSA_DU19-01S0003542	7045	NR4A1	Intronic
chr12	52031629	52032129	4	CD16 Mono._.MSSA_DU19-01S0003453	9046	NR4A1	Intronic
chr12	52032311	52032811	8	CD8 TEM._.MSSA_DU19-01S0003492	9728	NR4A1	Intronic
chr12	52032961	52033461	22	CD16 Mono._.MRSA_DU19-01S0003542	10378	NR4A1	Intronic
chr12	52033825	52034325	7	B naive._.MSSA_DU19-01S0003507	11242	NR4A1	Intronic
chr12	52034478	52034978	5	CD4 TCM._.MSSA_DU19-01S0004017	11895	NR4A1	Intronic
chr12	52035024	52035524	4	CD14 Mono._.HI_control_AS14-03700	12441	NR4A1	Intronic
chr12	52035679	52036179	2	CD4 TCM._.MSSA_DU19-01S0003462	13096	NR4A1	Intronic
chr12	52036204	52036704	6	CD4 Naive._.MRSA_DU19-01S0003989	13621	NR4A1	Intronic
chr12	52036765	52037265	32	CD4 TCM._.HI_control_AS17-00144	14182	NR4A1	Intronic
chr12	52037543	52038043	17	CD14 Mono._.MRSA_DU19-01S0003542	14960	NR4A1	Exonic
chr12	52038756	52039256	21	CD16 Mono._.MRSA_DU19-01S0003987	16173	NR4A1	Intronic
chr12	52039262	52039762	3	CD16 Mono._.MRSA_DU19-01S0003987	16679	NR4A1	Intronic
chr12	52039806	52040306	3	CD4 Naive._.ANTH_control_BWJ0023	17223	NR4A1	Intronic
chr12	52040690	52041190	2	CD8 Naive._.MSSA_DU19-01S0003464	18107	NR4A1	Intronic
chr12	52041752	52042252	16	B naive._.MSSA_DU19-01S0003509	19169	NR4A1	Intronic
chr12	52043247	52043747	2	MAIT._.MSSA_DU19-01S0003462	20664	NR4A1	Exonic
chr12	52043882	52044382	2	CD16 Mono._.ANTH_control_BMI0095	21299	NR4A1	Intronic
chr12	52045117	52045617	2	CD14 Mono._.MSSA_DU19-01S0003507	22534	NR4A1	Intronic
chr12	52045782	52046282	22	CD16 Mono._.MSSA_DU19-01S0003515	23199	NR4A1	Intronic
chr12	52046415	52046915	16	CD16 Mono._.MSSA_DU19-01S0003453	22580	ATG101	Intronic
chr12	52048439	52048939	5	CD16 Mono._.ANTH_control_BMI0101	20556	ATG101	Intronic
chr12	52048972	52049472	3	CD16 Mono._.ANTH_control_BMI0095	20023	ATG101	Intronic
chr12	52049527	52050027	2	CD8 Naive._.ANTH_control_BWJ0023	19468	ATG101	Intronic
chr12	52050385	52050885	21	CD16 Mono._.MSSA_DU19-01S0003464	18610	ATG101	Intronic
chr12	52051059	52051559	31	CD14 Mono._.MRSA_DU19-01S0003542	17936	ATG101	Intronic
chr12	52051932	52052432	31	CD4 TCM._.MRSA_DU19-01S0003987	17063	ATG101	Intronic
chr12	52052666	52053166	25	CD4 Naive._.MRSA_DU19-01S0003542	16329	ATG101	Intronic
chr12	52053328	52053828	4	cDC2._.ANTH_control_BMI0101	15667	ATG101	Exonic
chr12	52053851	52054351	6	NK._.MSSA_DU19-01S0004017	15144	ATG101	Exonic
chr12	52054633	52055133	12	CD16 Mono._.MSSA_DU19-01S0003482	14362	ATG101	Exonic
chr12	52055397	52055897	9	CD4 Naive._.MRSA_DU19-01S0003987	13598	ATG101	Exonic
chr12	52056235	52056735	12	CD4 TCM._.MSSA_DU19-01S0003453	12760	ATG101	Exonic
chr12	52056991	52057491	8	CD4 TCM._.MRSA_DU19-01S0003987	12004	ATG101	Exonic
chr12	52057881	52058381	3	CD4 TCM._.MRSA_DU19-01S0003987	11114	ATG101	Intronic
chr12	52058648	52059148	4	CD14 Mono._.HI_control_AS09-13278	10347	ATG101	Exonic
chr12	52059699	52060199	6	CD14 Mono._.HI_control_AS11-18755	9296	ATG101	Distal
chr12	52060218	52060718	2	CD8 Naive._.MRSA_DU19-01S0004011	8777	ATG101	Distal
chr12	52060987	52061487	8	CD16 Mono._.MRSA_DU19-01S0003987	8008	ATG101	Distal
chr12	52061882	52062382	4	CD16 Mono._.MRSA_DU19-01S0003987	7113	ATG101	Distal
chr12	52062669	52063169	7	CD16 Mono._.MRSA_DU19-01S0003542	6326	ATG101	Distal
chr12	52064036	52064536	10	CD14 Mono._.MRSA_DU19-01S0003542	4959	ATG101	Distal
chr12	52066538	52067038	15	CD14 Mono._.MRSA_DU19-01S0003542	2457	ATG101	Distal
chr12	52068830	52069330	23	CD8 TEM._.MRSA_DU19-01S0003987	165	ATG101	Promoter
chr12	52069414	52069914	31	CD14 Mono._.MSSA_DU19-01S0003464	417	ATG101	Exonic
chr12	52069936	52070436	12	NK._.MSSA_DU19-01S0003462	939	ATG101	Exonic
chr12	52070936	52071436	4	CD4 TCM._.HI_control_AS09-13278	1939	ATG101	Exonic
chr12	52071692	52072192	3	CD16 Mono._.ANTH_control_BWJ0023	2695	ATG101	Intronic
chr12	52073689	52074189	2	CD4 Naive._.HI_control_AS09-13278	4692	ATG101	Intronic
chr12	52075592	52076092	2	CD16 Mono._.ANTH_control_BMI0101	6595	ATG101	Intronic
chr12	52079689	52080189	2	NK._.MSSA_DU19-01S0003492	4804	OR7E47P	Distal
chr12	52080345	52080845	2	CD4 Naive._.MRSA_DU19-01S0003992	4148	OR7E47P	Distal
chr12	52081347	52081847	16	B naive._.MSSA_DU19-01S0003466	3146	OR7E47P	Distal
chr12	52082016	52082516	5	CD16 Mono._.MRSA_DU19-01S0003987	2477	OR7E47P	Distal
chr12	52082752	52083252	2	B memory._.MSSA_DU19-01S0003466	1741	OR7E47P	Promoter
chr12	52083339	52083839	14	B naive._.ANTH_control_BMI0094	1154	OR7E47P	Promoter
chr12	52086845	52087345	2	CD4 TCM._.MRSA_DU19-01S0003987	2350	OR7E47P	Intronic
chr12	52088401	52088901	9	B naive._.ANTH_control_BMI0099	3906	OR7E47P	Intronic
chr12	52094663	52095163	2	NK._.Other	10168	OR7E47P	Distal
chr12	52104626	52105126	9	B naive._.ANTH_control_BMI0099	20131	OR7E47P	Distal
chr12	52105167	52105667	2	cDC2._.ANTH_control_BMI0099	20672	OR7E47P	Distal
chr12	52116472	52116972	31	CD4 TCM._.MSSA_DU19-01S0003466	31977	OR7E47P	Distal
chr12	52118395	52118895	30	CD14 Mono._.MSSA_DU19-01S0003509	33900	OR7E47P	Distal
chr12	52119077	52119577	14	CD14 Mono._.MRSA_DU19-01S0003994	34582	OR7E47P	Distal
chr12	52119683	52120183	24	CD14 Mono._.MRSA_DU19-01S0003987	35188	OR7E47P	Distal
chr12	52120777	52121277	5	CD16 Mono._.MSSA_DU19-01S0003482	36282	OR7E47P	Distal
chr12	52121793	52122293	24	CD4 TCM._.MRSA_DU19-01S0003987	37298	OR7E47P	Distal
chr12	52123856	52124356	4	CD14 Mono._.MRSA_DU19-01S0004013	39361	OR7E47P	Distal
chr12	52127082	52127582	9	CD16 Mono._.ANTH_control_BMI0101	42587	OR7E47P	Distal
chr12	52132618	52133118	23	CD14 Mono._.MRSA_DU19-01S0003994	48123	OR7E47P	Distal
chr12	52139425	52139925	17	CD4 Naive._.HI_control_AS09-13278	52324	KRT80	Distal
chr12	52143849	52144349	2	CD4 Naive._.HI_control_AS17-00144	47900	KRT80	Distal
chr12	52147266	52147766	31	CD14 Mono._.MRSA_DU19-01S0003989	44483	KRT80	Distal
chr12	52147783	52148283	4	CD14 Mono._.MRSA_DU19-01S0003992	43966	KRT80	Distal
chr12	52150062	52150562	2	CD4 Naive._.MRSA_DU19-01S0003992	41687	KRT80	Distal
chr12	52152030	52152530	28	CD14 Mono._.HI_control_AS09-13278	39719	KRT80	Distal
chr12	52153570	52154070	2	CD4 Naive._.HI_control_AS17-00144	38179	KRT80	Distal
chr12	52155378	52155878	26	CD4 Naive._.HI_control_AS11-18755	36371	KRT80	Distal
chr12	52156689	52157189	21	CD4 Naive._.ANTH_control_BMI0099	35060	KRT80	Distal
chr12	52161730	52162230	3	CD4 TCM._.HI_control_AS09-13278	30019	KRT80	Distal
chr12	52163847	52164347	30	CD14 Mono._.MSSA_DU19-01S0003492	27902	KRT80	Distal
chr12	52165370	52165870	16	CD16 Mono._.MSSA_DU19-01S0003527	26379	KRT80	Distal
chr12	52166150	52166650	2	CD14 Mono._.MSSA_DU19-01S0003509	25599	KRT80	Distal
chr12	52171873	52172373	16	CD14 Mono._.MRSA_DU19-01S0003987	19876	KRT80	Intronic
chr12	52172780	52173280	2	CD4 TCM._.MSSA_DU19-01S0003453	18969	KRT80	Intronic
chr12	52174018	52174518	2	CD4 Naive._.ANTH_control_BMI0093	17731	KRT80	Intronic
chr12	52176158	52176658	14	CD14 Mono._.MRSA_DU19-01S0004015	15591	KRT80	Intronic
chr12	52182623	52183123	2	CD16 Mono._.MSSA_DU19-01S0003482	9126	KRT80	Intronic
chr12	52185996	52186496	27	CD14 Mono._.MRSA_DU19-01S0003542	5753	KRT80	Intronic
chr12	52186674	52187174	15	CD14 Mono._.MRSA_DU19-01S0003978	5075	KRT80	Intronic
chr12	52189402	52189902	18	CD14 Mono._.MRSA_DU19-01S0003994	2347	KRT80	Intronic
chr12	52190651	52191151	2	CD14 Mono._.MRSA_DU19-01S0003987	1098	KRT80	Intronic
chr12	52192123	52192623	31	CD14 Mono._.MRSA_DU19-01S0003994	372	KRT80	Promoter
chr12	52194055	52194555	20	CD14 Mono._.MRSA_DU19-01S0003987	2304	KRT80	Distal
chr12	52195166	52195666	15	CD14 Mono._.MRSA_DU19-01S0003994	3415	KRT80	Distal
chr12	52197909	52198409	31	CD14 Mono._.MRSA_DU19-01S0003989	6158	KRT80	Distal
chr12	52198422	52198922	28	CD14 Mono._.MRSA_DU19-01S0003978	6671	KRT80	Distal
chr12	52199953	52200453	2	CD14 Mono._.MRSA_DU19-01S0003987	8202	KRT80	Distal
chr12	52202528	52203028	10	CD14 Mono._.MRSA_DU19-01S0003987	8076	C12orf80	Distal
chr12	52203082	52203582	31	CD14 Mono._.MSSA_DU19-01S0003515	7522	C12orf80	Distal
chr12	52204515	52205015	5	CD14 Mono._.MRSA_DU19-01S0003542	6089	C12orf80	Distal
chr12	52205520	52206020	2	CD16 Mono._.MSSA_DU19-01S0003492	5084	C12orf80	Exonic
chr12	52207744	52208244	15	CD14 Mono._.MRSA_DU19-01S0003978	2860	C12orf80	Intronic
chr12	52209492	52209992	3	CD14 Mono._.MRSA_DU19-01S0003987	1112	C12orf80	Promoter
chr12	52210550	52211050	21	CD14 Mono._.MRSA_DU19-01S0003987	54	C12orf80	Promoter
chr12	52211250	52211750	2	CD14 Mono._.MRSA_DU19-01S0003987	569	LINC00592	Promoter
chr12	52213408	52213908	21	CD16 Mono._.MSSA_DU19-01S0003492	2727	LINC00592	Intronic
chr12	52214049	52214549	2	B naive._.MSSA_DU19-01S0003515	3368	LINC00592	Intronic
chr12	52215434	52215934	12	CD14 Mono._.MRSA_DU19-01S0003542	4753	LINC00592	Intronic
chr12	52217146	52217646	3	CD14 Mono._.MRSA_DU19-01S0003542	6465	LINC00592	Intronic
chr12	52221938	52222438	18	CD16 Mono._.ANTH_control_BMI0094	10925	KRT7	Intronic
chr12	52226400	52226900	8	CD16 Mono._.MSSA_DU19-01S0003492	6463	KRT7	Distal
chr12	52227591	52228091	18	CD16 Mono._.MRSA_DU19-01S0003987	5272	KRT7	Distal
chr12	52231277	52231777	3	CD16 Mono._.ANTH_control_BMI0095	1586	KRT7	Promoter
chr12	52234215	52234715	7	CD16 Mono._.MSSA_DU19-01S0003482	1350	KRT7	Intronic
chr12	52234826	52235326	7	CD16 Mono._.MSSA_DU19-01S0003492	1961	KRT7	Intronic
chr12	52237490	52237990	3	CD16 Mono._.ANTH_control_BMI0095	4625	KRT7	Intronic
chr12	52244024	52244524	31	CD14 Mono._.MRSA_DU19-01S0003542	5025	KRT86	Intronic
chr12	52244542	52245042	12	CD14 Mono._.MRSA_DU19-01S0003542	4507	KRT86	Intronic
chr12	52246708	52247208	3	CD4 TCM._.MSSA_DU19-01S0003492	2341	KRT86	Intronic
chr12	52248956	52249456	2	CD16 Mono._.ANTH_control_BMI0094	93	KRT86	Promoter
chr12	52250263	52250763	5	CD16 Mono._.ANTH_control_BMI0094	1212	KRT86	Intronic
chr12	52252071	52252571	3	CD4 TCM._.MSSA_DU19-01S0003492	3020	KRT86	Intronic
chr12	52257094	52257594	6	CD14 Mono._.MSSA_DU19-01S0003509	8043	KRT86	Intronic
chr12	52258213	52258713	6	CD14 Mono._.ANTH_control_BMI0101	9162	KRT86	Intronic
chr12	52271053	52271553	8	CD14 Mono._.MRSA_DU19-01S0003542	20230	KRT81	Intronic
chr12	52278888	52279388	21	CD16 Mono._.ANTH_control_BMI0095	12395	KRT81	Intronic
chr12	52280210	52280710	22	CD16 Mono._.ANTH_control_BWJ0023	11073	KRT81	Intronic
chr12	52286860	52287360	6	CD14 Mono._.MSSA_DU19-01S0003515	4423	KRT81	Exonic
chr12	52288059	52288559	21	NK._.ANTH_control_BWJ0023	3224	KRT81	Intronic
chr12	52295609	52296109	21	CD14 Mono._.ANTH_control_BMI0094	4324	KRT81	Intronic
chr12	52304818	52305318	25	NK._.HI_control_AS11-18755	13533	KRT81	Intronic
chr12	52306009	52306509	3	CD14 Mono._.ANTH_control_BMI0093	14724	KRT81	Exonic
chr12	52307772	52308272	6	NK._.MRSA_DU19-01S0004013	13375	KRT83	Intronic
chr12	52308350	52308850	27	NK._.HI_control_AS11-18755	12797	KRT83	Exonic
chr12	52309362	52309862	2	CD8 TEM._.MRSA_DU19-01S0004015	11785	KRT83	Distal
chr12	52315153	52315653	3	MAIT._.ANTH_control_BWJ0023	5994	KRT83	Intronic
chr12	52317382	52317882	2	CD4 Naive._.MSSA_DU19-01S0003462	3765	KRT83	Intronic
chr12	52319116	52319616	4	NK._.MSSA_DU19-01S0003492	2031	KRT83	Intronic
chr12	52319959	52320459	3	B naive._.ANTH_control_BMI0095	1188	KRT83	Intronic
chr12	52321111	52321611	2	NK._.MSSA_DU19-01S0003482	36	KRT83	Promoter
chr12	52327446	52327946	32	CD4 TCM._.HI_control_AS09-13278	6297	KRT83	Distal
chr12	52327970	52328470	3	CD8 TEM._.MRSA_DU19-01S0003989	6821	KRT83	Distal
chr12	52338153	52338653	2	NK._.MRSA_DU19-01S0004013	17004	KRT83	Distal
chr12	52344166	52344666	2	NK._.MSSA_DU19-01S0003482	23017	KRT83	Distal
chr12	52350647	52351147	2	NK._.MSSA_DU19-01S0003482	16583	KRT85	Distal
chr12	52351607	52352107	30	CD8 TEM._.ANTH_control_BWJ0023	15623	KRT85	Distal
chr12	52353731	52354231	2	NK._.MRSA_DU19-01S0004013	13499	KRT85	Distal
chr12	52358456	52358956	4	CD8 Naive._.ANTH_control_BMI0099	8774	KRT85	Distal
chr12	52359033	52359533	4	NK._.ANTH_control_BMI0093	8197	KRT85	Distal
chr12	52361573	52362073	15	NK._.ANTH_control_BMI0101	5657	KRT85	Intronic
chr12	52369929	52370429	2	NK._.MSSA_DU19-01S0003482	2697	KRT85	Distal
chr12	52370820	52371320	2	NK._.ANTH_control_BMI0093	3588	KRT85	Distal
chr12	52372511	52373011	19	NK._.MSSA_DU19-01S0003492	5279	KRT85	Distal
chr12	52376166	52376666	2	CD16 Mono._.ANTH_control_BMI0095	8934	KRT85	Distal
chr12	52380134	52380634	4	NK._.ANTH_control_BMI0099	5267	KRT84	Exonic
chr12	52382884	52383384	2	MAIT._.ANTH_control_BMI0101	2517	KRT84	Intronic
chr12	52390873	52391373	7	NK._.MSSA_DU19-01S0003492	5470	KRT84	Distal
chr12	52395727	52396227	5	CD4 Naive._.MRSA_DU19-01S0004013	10324	KRT84	Intronic
chr12	52401777	52402277	2	B naive._.ANTH_control_BMI0093	4327	KRT82	Intronic
chr12	52417372	52417872	2	CD8 TEM._.ANTH_control_BMI0101	11266	KRT82	Distal
chr12	52418339	52418839	2	CD4 TCM._.MSSA_DU19-01S0003453	12233	KRT82	Distal
chr12	52419340	52419840	4	NK._.ANTH_control_BMI0101	13234	KRT82	Distal
chr12	52424792	52425292	2	MAIT._.MSSA_DU19-01S0003482	9482	KRT75	Intronic
chr12	52425842	52426342	2	CD4 TCM._.HI_control_AS09-13278	8432	KRT75	Intronic
chr12	52446339	52446839	2	Platelet._.1	5536	KRT6B	Distal
chr12	52454614	52455114	2	NK._.ANTH_control_BMI0101	2737	KRT6B	Distal
chr12	52507029	52507529	24	NK._.MSSA_DU19-01S0003482	13407	KRT5	Distal
chr12	52524771	52525271	2	NK._.ANTH_control_BMI0101	4333	KRT5	Distal
chr12	52526433	52526933	18	CD8 TEM._.MRSA_DU19-01S0003994	5995	KRT5	Distal
chr12	52526970	52527470	3	NK._.ANTH_control_BMI0094	6532	KRT5	Distal
chr12	52531568	52532068	20	CD16 Mono._.MSSA_DU19-01S0003515	11130	KRT5	Distal
chr12	52532499	52532999	2	NK._.ANTH_control_BMI0101	12061	KRT5	Distal
chr12	52534022	52534522	3	CD16 Mono._.MSSA_DU19-01S0003515	13584	KRT5	Distal
chr12	52542505	52543005	6	CD8 TEM._.MRSA_DU19-01S0004015	10391	KRT71	Distal
chr12	52543941	52544441	2	CD4 TCM._.HI_control_AS09-13278	8955	KRT71	Exonic
chr12	52544669	52545169	4	NK._.MSSA_DU19-01S0003492	8227	KRT71	Intronic
chr12	52555532	52556032	26	NK._.MSSA_DU19-01S0003466	2634	KRT71	Distal
chr12	52557418	52557918	11	NK._.MRSA_DU19-01S0004013	4520	KRT71	Distal
chr12	52558665	52559165	22	CD8 TEM._.HI_control_AS14-03700	5767	KRT71	Distal
chr12	52559321	52559821	31	CD8 TEM._.HI_control_AS14-03700	6423	KRT71	Distal
chr12	52559955	52560455	9	NK._.MSSA_DU19-01S0003507	7057	KRT71	Distal
chr12	52560514	52561014	3	NK._.MSSA_DU19-01S0003462	7616	KRT71	Distal
chr12	52561983	52562483	5	NK._.MSSA_DU19-01S0003482	9085	KRT71	Distal
chr12	52565770	52566270	7	CD8 TEM._.MRSA_DU19-01S0004013	7804	KRT74	Exonic
chr12	52566357	52566857	28	CD8 TEM._.MSSA_DU19-01S0003492	7217	KRT74	Exonic
chr12	52566881	52567381	27	NK._.ANTH_control_BWJ0023	6693	KRT74	Exonic
chr12	52567414	52567914	16	NK._.ANTH_control_BMI0099	6160	KRT74	Exonic
chr12	52568573	52569073	2	CD8 TEM._.MRSA_DU19-01S0003994	5001	KRT74	Intronic
chr12	52569478	52569978	2	CD4 TCM._.MSSA_DU19-01S0003492	4096	KRT74	Intronic
chr12	52575270	52575770	2	NK._.MSSA_DU19-01S0003507	1694	KRT74	Promoter
chr12	52575893	52576393	7	NK._.ANTH_control_BWJ0023	2317	KRT74	Distal
chr12	52582928	52583428	24	NK._.MSSA_DU19-01S0003464	9352	KRT74	Distal
chr12	52584517	52585017	2	CD4 TCM._.MSSA_DU19-01S0003507	10941	KRT74	Distal
chr12	52585937	52586437	27	CD4 Naive._.ANTH_control_BWJ0023	12361	KRT74	Intronic
chr12	52586492	52586992	2	CD4 Naive._.ANTH_control_BWJ0023	12916	KRT74	Intronic
chr12	52597339	52597839	2	CD8 TEM._.MSSA_DU19-01S0003482	3877	KRT73-AS1	Intronic
chr12	52603257	52603757	21	CD4 Naive._.HI_control_AS17-00144	1968	KRT72	Promoter
chr12	52605189	52605689	5	CD4 Naive._.MSSA_DU19-01S0003466	3900	KRT72	Intronic
chr12	52608758	52609258	9	CD4 Naive._.ANTH_control_BMI0093	7469	KRT72	Intronic
chr12	52610334	52610834	28	CD4 Naive._.HI_control_AS17-00144	7974	KRT73	Exonic
chr12	52611741	52612241	2	CD4 TCM._.MSSA_DU19-01S0003464	6567	KRT73	Intronic
chr12	52612361	52612861	4	CD4 Naive._.MSSA_DU19-01S0003462	5947	KRT73	Exonic
chr12	52613573	52614073	4	CD4 TCM._.HI_control_AS17-00144	4735	KRT73	Exonic
chr12	52615312	52615812	7	CD14 Mono._.HI_control_AS09-13278	2996	KRT73	Intronic
chr12	52617223	52617723	3	CD4 Naive._.MRSA_DU19-01S0003992	1085	KRT73	Intronic
chr12	52618675	52619175	2	CD4 TCM._.MRSA_DU19-01S0003992	365	KRT73	Promoter
chr12	52619215	52619715	2	B naive._.MSSA_DU19-01S0003515	905	KRT73	Promoter
chr12	52625773	52626273	3	CD16 Mono._.ANTH_control_BWJ0023	7463	KRT73	Distal
chr12	52629279	52629779	12	CD16 Mono._.MSSA_DU19-01S0003482	10969	KRT73	Distal
chr12	52630580	52631080	5	NK._.ANTH_control_BWJ0023	12270	KRT73	Distal
chr12	52633299	52633799	6	CD4 Naive._.HI_control_AS17-00144	14989	KRT73	Distal
chr12	52636228	52636728	25	NK._.ANTH_control_BWJ0023	15685	KRT2	Distal
chr12	52641793	52642293	2	NK._.MSSA_DU19-01S0003453	10120	KRT2	Distal
chr12	52643823	52644323	2	CD8 TEM._.MRSA_DU19-01S0004015	8090	KRT2	Distal
chr12	52644783	52645283	14	NK._.MSSA_DU19-01S0003466	7130	KRT2	Exonic
chr12	52645309	52645809	30	CD4 Naive._.MSSA_DU19-01S0003515	6604	KRT2	Exonic
chr12	52645878	52646378	16	NK._.ANTH_control_BWJ0023	6035	KRT2	Intronic
chr12	52646764	52647264	2	NK._.MSSA_DU19-01S0003507	5149	KRT2	Intronic
chr12	52654556	52655056	2	CD8 TEM._.MRSA_DU19-01S0004015	2641	KRT2	Distal
chr12	52658317	52658817	2	CD8 TEM._.MRSA_DU19-01S0004015	6402	KRT2	Distal
chr12	52662213	52662713	19	NK._.ANTH_control_BWJ0023	10298	KRT2	Distal
chr12	52681436	52681936	23	CD4 Naive._.HI_control_AS14-03700	1278	KRT1	Promoter
chr12	52687477	52687977	9	NK._.MSSA_DU19-01S0003462	7319	KRT1	Distal
chr12	52690390	52690890	3	CD4 Naive._.MSSA_DU19-01S0003464	10232	KRT1	Exonic
chr12	52691077	52691577	26	CD4 Naive._.ANTH_control_BMI0093	10919	KRT1	Exonic
chr12	52692088	52692588	2	CD4 TCM._.HI_control_AS14-03700	11124	KRT77	Intronic
chr12	52694409	52694909	3	CD4 TCM._.HI_control_AS09-13278	8803	KRT77	Exonic
chr12	52698662	52699162	2	CD4 TCM._.MRSA_DU19-01S0004011	4550	KRT77	Intronic
chr12	52699403	52699903	2	CD4 TCM._.MSSA_DU19-01S0003466	3809	KRT77	Intronic
chr12	52707595	52708095	2	B naive._.HI_control_AS11-18755	4381	KRT77	Distal
chr12	52710737	52711237	6	CD14 Mono._.ANTH_control_BMI0095	7523	KRT77	Distal
chr12	52714199	52714699	17	CD4 Naive._.HI_control_AS17-00144	10985	KRT77	Distal
chr12	52716096	52716596	2	CD4 Naive._.ANTH_control_BMI0093	12882	KRT77	Distal
chr12	52726467	52726967	2	B naive._.MSSA_DU19-01S0003507	23253	KRT77	Distal
chr12	52741337	52741837	10	NK._.MSSA_DU19-01S0003466	35757	KRT76	Distal
chr12	52789620	52790120	4	CD4 Naive._.MSSA_DU19-01S0004017	6246	KRT3	Exonic
chr12	52792019	52792519	2	CD8 TEM._.MSSA_DU19-01S0003464	3847	KRT3	Exonic
chr12	52812896	52813396	2	CD8 TEM._.MRSA_DU19-01S0003994	1404	KRT4	Intronic
chr12	52821573	52822073	2	NK._.ANTH_control_BMI0101	7271	KRT4	Exonic
chr12	52822603	52823103	2	NK._.ANTH_control_BMI0101	8301	KRT4	Intronic
chr12	52833351	52833851	2	CD8 TEM._.HI_control_AS09-13278	693	KRT79	Intronic
chr12	52834112	52834612	2	CD4 Naive._.MRSA_DU19-01S0003992	66	KRT79	Promoter
chr12	52835222	52835722	4	CD8 TEM._.HI_control_AS09-13278	1176	KRT79	Promoter
chr12	52835931	52836431	26	NK._.HI_control_AS17-00144	1885	KRT79	Promoter
chr12	52836504	52837004	3	CD4 TCM._.MSSA_DU19-01S0003466	2458	KRT79	Distal
chr12	52837396	52837896	3	NK._.HI_control_AS13-08590	3350	KRT79	Distal
chr12	52838483	52838983	7	CD16 Mono._.ANTH_control_BWJ0023	4437	KRT79	Exonic
chr12	52843669	52844169	2	CD8 TEM._.HI_control_AS09-13278	5172	KRT78	Intronic
chr12	52847603	52848103	2	CD14 Mono._.MSSA_DU19-01S0003464	1238	KRT78	Intronic
chr12	52848116	52848616	2	NK._.MSSA_DU19-01S0003507	725	KRT78	Intronic
chr12	52859819	52860319	10	CD14 Mono._.MSSA_DU19-01S0004017	10976	KRT78	Distal
chr12	52860356	52860856	20	CD16 Mono._.ANTH_control_BMI0099	11513	KRT78	Distal
chr12	52865311	52865811	2	CD4 TCM._.MSSA_DU19-01S0004017	16468	KRT78	Distal
chr12	52867603	52868103	28	CD14 Mono._.MRSA_DU19-01S0003994	18760	KRT78	Distal
chr12	52870433	52870933	28	CD4 Naive._.HI_control_AS17-00144	21590	KRT78	Distal
chr12	52871179	52871679	22	CD16 Mono._.MSSA_DU19-01S0003482	22336	KRT78	Distal
chr12	52871912	52872412	2	NK._.HI_control_AS17-00144	23069	KRT78	Distal
chr12	52872845	52873345	2	CD8 TEM._.HI_control_AS14-03700	24002	KRT78	Distal
chr12	52873621	52874121	16	CD14 Mono._.MSSA_DU19-01S0003492	24778	KRT78	Distal
chr12	52874165	52874665	31	CD14 Mono._.MRSA_DU19-01S0003994	25322	KRT78	Distal
chr12	52874784	52875284	2	CD8 TEM._.MRSA_DU19-01S0004015	25941	KRT78	Distal
chr12	52878908	52879408	3	NK._.MSSA_DU19-01S0003462	30065	KRT78	Distal
chr12	52879422	52879922	27	NK._.MSSA_DU19-01S0003464	30579	KRT78	Distal
chr12	52884739	52885239	23	CD4 Naive._.ANTH_control_BMI0099	35896	KRT78	Distal
chr12	52888269	52888769	7	CD16 Mono._.ANTH_control_BWJ0023	39426	KRT78	Distal
chr12	52903352	52903852	28	CD14 Mono._.ANTH_control_BMI0095	45268	KRT18	Exonic
chr12	52903957	52904457	2	NK._.MSSA_DU19-01S0003482	44663	KRT18	Intronic
chr12	52906496	52906996	2	CD4 TCM._.MSSA_DU19-01S0003527	42124	KRT18	Exonic
chr12	52907053	52907553	2	CD8 TEM._.HI_control_AS17-00144	41567	KRT18	Intronic
chr12	52907660	52908160	27	CD14 Mono._.MSSA_DU19-01S0004017	40960	KRT18	Intronic
chr12	52917821	52918321	2	CD16 Mono._.ANTH_control_BMI0094	30799	KRT18	Intronic
chr12	52926612	52927112	2	CD16 Mono._.ANTH_control_BWJ0023	22008	KRT18	Intronic
chr12	52948090	52948590	2	B memory._.MSSA_DU19-01S0003515	530	KRT18	Promoter
chr12	52948755	52949255	28	CD4 TCM._.HI_control_AS17-00144	133	KRT18	Exonic
chr12	52952855	52953355	2	NK._.MSSA_DU19-01S0004017	3150	KRT8	Distal
chr12	52956891	52957391	2	CD4 Naive._.HI_control_AS17-00144	7186	KRT8	Distal
chr12	52980782	52981282	28	CD14 Mono._.MSSA_DU19-01S0003509	25125	EIF4B	Distal
chr12	53005292	53005792	2	NK._.MRSA_DU19-01S0004013	615	EIF4B	Promoter
chr12	53006004	53006504	13	MAIT._.MSSA_DU19-01S0003464	95	EIF4B	Promoter
chr12	53006754	53007254	21	CD16 Mono._.MRSA_DU19-01S0003542	845	EIF4B	Intronic
chr12	53034379	53034879	13	CD14 Mono._.MRSA_DU19-01S0003987	12339	TNS2	Exonic
chr12	53038589	53039089	30	CD4 TCM._.HI_control_AS09-13278	8129	TNS2	Exonic
chr12	53044289	53044789	2	B memory._.ANTH_control_BWJ0023	2429	TNS2	Exonic
chr12	53045467	53045967	2	MAIT._.HI_control_AS11-18755	1251	TNS2	Promoter
chr12	53046557	53047057	26	CD4 TCM._.MSSA_DU19-01S0003453	161	TNS2	Promoter
chr12	53047173	53047673	13	MAIT._.MSSA_DU19-01S0003453	453	TNS2	Intronic
chr12	53048134	53048634	3	NK._.ANTH_control_BMI0101	1414	TNS2	Intronic
chr12	53048968	53049468	5	CD4 TCM._.MRSA_DU19-01S0003987	2248	TNS2	Exonic
chr12	53050025	53050525	4	CD4 TCM._.MRSA_DU19-01S0003987	3305	TNS2	Intronic
chr12	53051032	53051532	5	CD4 TCM._.MSSA_DU19-01S0003527	3155	LOC283335	Intronic
chr12	53051784	53052284	2	CD4 TCM._.MSSA_DU19-01S0003507	2403	LOC283335	Exonic
chr12	53052319	53052819	3	NK._.ANTH_control_BMI0101	1868	LOC283335	Intronic
chr12	53053538	53054038	31	CD4 TCM._.MRSA_DU19-01S0003987	649	LOC283335	Exonic
chr12	53054248	53054748	32	CD4 TCM._.ANTH_control_BMI0101	59	LOC283335	Promoter
chr12	53054816	53055316	2	NK._.MSSA_DU19-01S0003492	627	LOC283335	Promoter
chr12	53055744	53056244	6	NK._.MSSA_DU19-01S0003464	949	MIR6757	Promoter
chr12	53058353	53058853	4	NK._.MSSA_DU19-01S0003492	1658	MIR6757	Exonic
chr12	53059731	53060231	2	NK._.HI_control_AS17-00144	3036	MIR6757	Exonic
chr12	53060549	53061049	2	CD16 Mono._.ANTH_control_BMI0099	3854	MIR6757	Exonic
chr12	53061122	53061622	3	CD14 Mono._.HI_control_AS14-03700	4427	MIR6757	Intronic
chr12	53061723	53062223	2	CD4 Naive._.MSSA_DU19-01S0003462	5028	MIR6757	Exonic
chr12	53063224	53063724	2	NK._.MRSA_DU19-01S0004013	6529	MIR6757	Exonic
chr12	53065848	53066348	24	NK._.MSSA_DU19-01S0004017	9153	MIR6757	Intronic
chr12	53067223	53067723	4	CD4 TCM._.MSSA_DU19-01S0003492	10528	MIR6757	Intronic
chr12	53067775	53068275	4	CD4 TCM._.MSSA_DU19-01S0003466	11080	MIR6757	Intronic
chr12	53068532	53069032	14	CD16 Mono._.ANTH_control_BWJ0023	10637	SPRYD3	Intronic
chr12	53070922	53071422	2	cDC2._.ANTH_control_BMI0099	8247	SPRYD3	Intronic
chr12	53072823	53073323	18	CD16 Mono._.MSSA_DU19-01S0003492	6346	SPRYD3	Intronic
chr12	53078161	53078661	5	CD4 TCM._.MSSA_DU19-01S0003462	1008	SPRYD3	Intronic
chr12	53078677	53079177	20	CD4 TCM._.MRSA_DU19-01S0004011	492	SPRYD3	Intronic
chr12	53079210	53079710	22	CD16 Mono._.ANTH_control_BMI0099	39	SPRYD3	Promoter
chr12	53079931	53080431	3	MAIT._.ANTH_control_BMI0101	760	SPRYD3	Promoter
chr12	53093656	53094156	22	CD16 Mono._.MSSA_DU19-01S0003509	3529	IGFBP6	Distal
chr12	53094245	53094745	4	CD16 Mono._.MSSA_DU19-01S0003527	2940	IGFBP6	Distal
chr12	53096223	53096723	10	CD14 Mono._.MSSA_DU19-01S0003462	962	IGFBP6	Promoter
chr12	53096860	53097360	3	CD16 Mono._.MSSA_DU19-01S0003492	325	IGFBP6	Promoter
chr12	53097768	53098268	31	CD4 TCM._.HI_control_AS09-13278	581	IGFBP6	Exonic
chr12	53098507	53099007	12	CD14 Mono._.MSSA_DU19-01S0003509	1320	IGFBP6	Intronic
chr12	53099299	53099799	30	CD14 Mono._.MSSA_DU19-01S0003509	2112	IGFBP6	Intronic
chr12	53102299	53102799	4	CD4 TCM._.MRSA_DU19-01S0003992	968	SOAT2	Promoter
chr12	53102813	53103313	30	CD4 TCM._.HI_control_AS09-13278	454	SOAT2	Promoter
chr12	53103727	53104227	17	CD16 Mono._.ANTH_control_BMI0095	458	SOAT2	Intronic
chr12	53115030	53115530	2	NK._.MSSA_DU19-01S0003462	11761	SOAT2	Intronic
chr12	53129183	53129683	18	CD16 Mono._.MSSA_DU19-01S0003482	25914	SOAT2	Distal
chr12	53144411	53144911	2	B naive._.MSSA_DU19-01S0003507	36038	ZNF740	Distal
chr12	53152002	53152502	2	CD8 TEM._.MRSA_DU19-01S0003994	28447	ZNF740	Distal
chr12	53159297	53159797	28	CD8 TEM._.MRSA_DU19-01S0004015	21152	ZNF740	Intronic
chr12	53174888	53175388	9	CD14 Mono._.ANTH_control_BMI0094	5561	ZNF740	Intronic
chr12	53179824	53180324	14	CD8 TEM._.ANTH_control_BMI0093	625	ZNF740	Promoter
chr12	53180346	53180846	7	B memory._.ANTH_control_BWJ0023	103	ZNF740	Promoter
chr12	53180852	53181352	4	B naive._.MSSA_DU19-01S0003515	192	CSAD	Promoter
chr12	53182796	53183296	23	CD14 Mono._.MRSA_DU19-01S0003989	2136	CSAD	Intronic
chr12	53187050	53187550	3	Platelet._.MRSA_DU19-01S0004015	6390	CSAD	Intronic
chr12	53188829	53189329	2	CD4 TCM._.HI_control_AS17-00144	8169	CSAD	Exonic
chr12	53190041	53190541	24	CD4 Naive._.ANTH_control_BMI0099	9381	CSAD	Exonic
chr12	53191236	53191736	2	CD4 TCM._.MSSA_DU19-01S0003527	10576	CSAD	Exonic
chr12	53191856	53192356	2	CD8 TEM._.HI_control_AS13-08590	11196	CSAD	Exonic
chr12	53197584	53198084	24	CD14 Mono._.ANTH_control_BMI0095	9472	ITGB7	Exonic
chr12	53198390	53198890	23	CD4 TCM._.HI_control_AS09-13278	8666	ITGB7	Intronic
chr12	53200351	53200851	10	B naive._.ANTH_control_BMI0094	6705	ITGB7	Intronic
chr12	53200861	53201361	15	CD8 TEM._.HI_control_AS14-03700	6195	ITGB7	Exonic
chr12	53204317	53204817	2	CD14 Mono._.MRSA_DU19-01S0003978	2739	ITGB7	Intronic
chr12	53205707	53206207	26	CD14 Mono._.MRSA_DU19-01S0003989	1349	ITGB7	Intronic
chr12	53206430	53206930	2	CD8 TEM._.MSSA_DU19-01S0003527	626	ITGB7	Exonic
chr12	53206987	53207487	28	CD8 TEM._.MRSA_DU19-01S0004015	69	ITGB7	Promoter
chr12	53208862	53209362	25	CD14 Mono._.MRSA_DU19-01S0003978	1804	ITGB7	Promoter
chr12	53209424	53209924	2	NK._.MRSA_DU19-01S0004015	2366	ITGB7	Distal
chr12	53211721	53212221	5	CD8 TEM._.MSSA_DU19-01S0003509	4663	ITGB7	Intronic
chr12	53213245	53213745	30	CD4 TCM._.HI_control_AS09-13278	6187	ITGB7	Exonic
chr12	53213760	53214260	5	CD4 TCM._.MSSA_DU19-01S0003464	6702	ITGB7	Exonic
chr12	53214283	53214783	2	CD4 Naive._.HI_control_AS17-00144	7225	ITGB7	Exonic
chr12	53215594	53216094	6	NK._.MSSA_DU19-01S0003527	8536	ITGB7	Intronic
chr12	53216320	53216820	22	CD14 Mono._.MRSA_DU19-01S0003542	9262	ITGB7	Intronic
chr12	53217238	53217738	31	CD14 Mono._.MRSA_DU19-01S0003994	10180	ITGB7	Intronic
chr12	53217928	53218428	11	NK._.MSSA_DU19-01S0004017	10870	ITGB7	Intronic
chr12	53218635	53219135	9	CD4 TCM._.MRSA_DU19-01S0003542	11577	ITGB7	Intronic
chr12	53219161	53219661	31	CD4 TCM._.MRSA_DU19-01S0004015	12103	ITGB7	Intronic
chr12	53220197	53220697	28	CD4 Naive._.HI_control_AS17-00144	12532	RARG	Intronic
chr12	53220823	53221323	4	cDC2._.ANTH_control_BWJ0023	11906	RARG	Intronic
chr12	53221373	53221873	28	CD14 Mono._.MRSA_DU19-01S0004015	11356	RARG	Intronic
chr12	53222320	53222820	16	CD4 TCM._.MRSA_DU19-01S0003987	10409	RARG	Intronic
chr12	53223334	53223834	23	CD4 TCM._.MSSA_DU19-01S0003515	9395	RARG	Intronic
chr12	53224185	53224685	6	CD8 TEM._.MRSA_DU19-01S0004015	8544	RARG	Intronic
chr12	53228255	53228755	2	MAIT._.MSSA_DU19-01S0003453	4474	RARG	Intronic
chr12	53229252	53229752	3	CD4 TCM._.MRSA_DU19-01S0004015	3477	RARG	Intronic
chr12	53230064	53230564	5	CD4 Naive._.HI_control_AS09-13278	2665	RARG	Intronic
chr12	53230666	53231166	12	CD8 TEM._.MSSA_DU19-01S0003462	2063	RARG	Intronic
chr12	53231404	53231904	10	CD4 TCM._.MRSA_DU19-01S0003978	1325	RARG	Intronic
chr12	53232105	53232605	32	CD4 TCM._.MRSA_DU19-01S0003987	624	RARG	Intronic
chr12	53232778	53233278	31	CD4 TCM._.MSSA_DU19-01S0004017	47	RARG	Promoter
chr12	53233740	53234240	3	CD4 TCM._.HI_control_AS11-18755	1009	RARG	Promoter
chr12	53234316	53234816	3	CD4 TCM._.HI_control_AS14-03700	1585	RARG	Promoter
chr12	53235108	53235608	3	MAIT._.MSSA_DU19-01S0003453	2377	RARG	Distal
chr12	53235828	53236328	3	CD8 TEM._.MSSA_DU19-01S0003462	3097	RARG	Distal
chr12	53236371	53236871	13	MAIT._.ANTH_control_BWJ0023	3640	RARG	Distal
chr12	53240619	53241119	2	cDC2._.ANTH_control_BMI0099	7888	RARG	Distal
chr12	53251235	53251735	3	B naive._.MSSA_DU19-01S0003515	100	MFSD5	Promoter
chr12	53251869	53252369	27	NK._.MSSA_DU19-01S0003492	532	MFSD5	Exonic
chr12	53252409	53252909	11	CD8 TEM._.HI_control_AS13-08590	1072	MFSD5	Intronic
chr12	53255927	53256427	13	B naive._.HI_control_AS11-18755	4590	MFSD5	Distal
chr12	53267235	53267735	14	CD16 Mono._.MSSA_DU19-01S0003482	813	ESPL1	Promoter
chr12	53267935	53268435	7	B memory._.ANTH_control_BWJ0023	113	ESPL1	Promoter
chr12	53268444	53268944	10	CD4 Naive._.MSSA_DU19-01S0003466	394	ESPL1	Intronic
chr12	53269210	53269710	2	CD4 TCM._.MSSA_DU19-01S0004017	1160	ESPL1	Exonic
chr12	53276423	53276923	3	CD8 TEM._.MRSA_DU19-01S0003994	8373	ESPL1	Exonic
chr12	53287642	53288142	30	CD4 TCM._.MRSA_DU19-01S0003987	7398	PFDN5	Exonic
chr12	53295225	53295725	32	CD4 TCM._.HI_control_AS09-13278	183	PFDN5	Exonic
chr12	53295769	53296269	3	NK._.MSSA_DU19-01S0003464	727	PFDN5	Exonic
chr12	53297972	53298472	21	CD16 Mono._.MSSA_DU19-01S0003464	1463	C12orf10	Promoter
chr12	53299106	53299606	22	CD16 Mono._.MRSA_DU19-01S0003542	329	C12orf10	Promoter
chr12	53299638	53300138	19	CD16 Mono._.MSSA_DU19-01S0003482	201	C12orf10	Exonic
chr12	53300169	53300669	13	CD16 Mono._.ANTH_control_BMI0095	732	C12orf10	Intronic
chr12	53309395	53309895	2	CD8 TEM._.MSSA_DU19-01S0003527	9958	C12orf10	Exonic
chr12	53313935	53314435	12	CD14 Mono._.MRSA_DU19-01S0003987	10678	AAAS	Intronic
chr12	53320602	53321102	20	CD14 Mono._.MSSA_DU19-01S0003464	4011	AAAS	Exonic
chr12	53321110	53321610	27	NK._.MSSA_DU19-01S0003482	3503	AAAS	Exonic
chr12	53321665	53322165	10	CD16 Mono._.Other	2948	AAAS	Exonic
chr12	53323998	53324498	31	CD4 TCM._.HI_control_AS09-13278	615	AAAS	Intronic
chr12	53324665	53325165	27	NK._.HI_control_AS11-18755	50	AAAS	Promoter
chr12	53325664	53326164	7	B memory._.MSSA_DU19-01S0003515	1049	AAAS	Promoter
chr12	53327419	53327919	2	CD14 Mono._.MRSA_DU19-01S0003987	2804	AAAS	Exonic
chr12	53336355	53336855	15	B naive._.HI_control_AS11-18755	8709	SP7	Intronic
chr12	53337948	53338448	7	CD8 TEM._.HI_control_AS13-08590	7116	SP7	Intronic
chr12	53343915	53344415	11	CD4 Naive._.ANTH_control_BMI0093	1149	SP7	Intronic
chr12	53344617	53345117	18	CD4 TCM._.MRSA_DU19-01S0003994	447	SP7	Intronic
chr12	53345124	53345624	30	CD8 TEM._.MRSA_DU19-01S0003987	58	SP7	Promoter
chr12	53346085	53346585	2	CD4 TCM._.MSSA_DU19-01S0003509	1019	SP7	Promoter
chr12	53348732	53349232	8	CD14 Mono._.MSSA_DU19-01S0003462	3666	SP7	Distal
chr12	53352534	53353034	27	NK._.MRSA_DU19-01S0004013	7468	SP7	Distal
chr12	53365328	53365828	26	CD14 Mono._.MRSA_DU19-01S0003978	14597	SP1	Distal
chr12	53365891	53366391	13	CD16 Mono._.MSSA_DU19-01S0003464	14034	SP1	Distal
chr12	53366462	53366962	10	CD14 Mono._.ANTH_control_BMI0095	13463	SP1	Distal
chr12	53368241	53368741	13	NK._.ANTH_control_BMI0101	11684	SP1	Distal
chr12	53368925	53369425	14	NK._.MRSA_DU19-01S0004013	11000	SP1	Distal
chr12	53370555	53371055	6	NK._.MSSA_DU19-01S0003466	9370	SP1	Distal
chr12	53371140	53371640	16	B naive._.ANTH_control_BMI0094	8785	SP1	Distal
chr12	53371713	53372213	6	CD8 TEM._.ANTH_control_BMI0094	8212	SP1	Distal
chr12	53372254	53372754	13	CD16 Mono._.MSSA_DU19-01S0003466	7671	SP1	Distal
chr12	53373693	53374193	2	NK._.MSSA_DU19-01S0003492	6232	SP1	Distal
chr12	53378436	53378936	2	CD4 TCM._.MSSA_DU19-01S0003492	1489	SP1	Promoter
chr12	53379024	53379524	5	CD8 Naive._.MSSA_DU19-01S0003464	901	SP1	Promoter
chr12	53379704	53380204	10	CD8 Naive._.MRSA_DU19-01S0003549	221	SP1	Promoter
chr12	53380369	53380869	22	CD16 Mono._.ANTH_control_BMI0095	442	SP1	Intronic
chr12	53381245	53381745	6	CD16 Mono._.MSSA_DU19-01S0003453	1318	SP1	Exonic
chr12	53381768	53382268	22	CD16 Mono._.MRSA_DU19-01S0003978	1841	SP1	Intronic
chr12	53415743	53416243	7	CD16 Mono._.ANTH_control_BMI0101	7861	AMHR2	Exonic
chr12	53417310	53417810	19	CD16 Mono._.ANTH_control_BMI0101	6294	AMHR2	Distal
chr12	53421488	53421988	16	B naive._.ANTH_control_BMI0095	2116	AMHR2	Distal
chr12	53440764	53441264	3	CD16 Mono._.ANTH_control_BMI0101	590	PRR13	Promoter
chr12	53441390	53441890	32	CD4 TCM._.MSSA_DU19-01S0003515	34	PRR13	Promoter
chr12	53441901	53442401	12	CD4 TCM._.MSSA_DU19-01S0003453	409	PCBP2	Exonic
chr12	53442522	53443022	9	CD16 Mono._.MRSA_DU19-01S0004015	1030	PCBP2	Exonic
chr12	53451691	53452191	16	B naive._.MSSA_DU19-01S0003507	10199	PCBP2	Intronic
chr12	53452281	53452781	27	NK._.ANTH_control_BMI0101	10789	PCBP2	Intronic
chr12	53452814	53453314	19	CD16 Mono._.ANTH_control_BMI0095	11322	PCBP2	Exonic
chr12	53453339	53453839	2	CD8 Naive._.MRSA_DU19-01S0003549	10878	PCBP2-OT1	Intronic
chr12	53454100	53454600	3	CD4 Naive._.MRSA_DU19-01S0003987	10117	PCBP2-OT1	Intronic
chr12	53454779	53455279	2	CD4 TCM._.HI_control_AS14-03700	9438	PCBP2-OT1	Intronic
chr12	53455494	53455994	2	CD8 TEM._.HI_control_AS13-08590	8723	PCBP2-OT1	Intronic
chr12	53456887	53457387	2	CD8 TEM._.ANTH_control_BMI0101	7330	PCBP2-OT1	Intronic
chr12	53460005	53460505	2	CD8 TEM._.MRSA_DU19-01S0003978	4212	PCBP2-OT1	Exonic
chr12	53460902	53461402	2	CD4 Naive._.MSSA_DU19-01S0003515	3315	PCBP2-OT1	Intronic
chr12	53465798	53466298	2	CD14 Mono._.MSSA_DU19-01S0004017	1579	PCBP2-OT1	Intronic
chr12	53468356	53468856	2	CD4 TCM._.MSSA_DU19-01S0003453	4137	PCBP2-OT1	Exonic
chr12	53468984	53469484	2	NK._.HI_control_AS17-00144	4765	PCBP2-OT1	Intronic
chr12	53474047	53474547	4	CD4 TCM._.MRSA_DU19-01S0003542	9828	PCBP2-OT1	Intronic
chr12	53474732	53475232	10	CD4 TCM._.HI_control_AS14-03700	10513	PCBP2-OT1	Exonic
chr12	53476840	53477340	8	CD4 TCM._.MRSA_DU19-01S0003987	12621	PCBP2-OT1	Intronic
chr12	53478766	53479266	3	CD4 TCM._.MRSA_DU19-01S0004013	14547	PCBP2-OT1	Intronic
chr12	53481434	53481934	2	CD8 TEM._.HI_control_AS13-08590	17215	PCBP2-OT1	Exonic
chr12	53481972	53482472	4	B memory._.ANTH_control_BWJ0023	17753	PCBP2-OT1	Intronic
chr12	53482762	53483262	5	CD8 TEM._.MRSA_DU19-01S0004015	17050	MAP3K12	Exonic
chr12	53483279	53483779	7	CD4 TCM._.MRSA_DU19-01S0003992	16533	MAP3K12	Exonic
chr12	53484006	53484506	7	CD4 Naive._.MRSA_DU19-01S0004011	15806	MAP3K12	Exonic
chr12	53484731	53485231	2	CD4 Naive._.MRSA_DU19-01S0003542	15081	MAP3K12	Exonic
chr12	53485234	53485734	3	CD4 Naive._.MRSA_DU19-01S0003978	14578	MAP3K12	Exonic
chr12	53486023	53486523	2	CD8 Naive._.MSSA_DU19-01S0003464	13789	MAP3K12	Exonic
chr12	53486722	53487222	9	CD8 TEM._.MRSA_DU19-01S0003994	13090	MAP3K12	Exonic
chr12	53487802	53488302	7	CD4 TCM._.MRSA_DU19-01S0003987	12010	MAP3K12	Intronic
chr12	53489498	53489998	4	CD4 Naive._.MRSA_DU19-01S0003987	10314	MAP3K12	Intronic
chr12	53490594	53491094	4	CD4 Naive._.Other	9218	MAP3K12	Intronic
chr12	53491325	53491825	2	B naive._.ANTH_control_BMI0093	8487	MAP3K12	Intronic
chr12	53491994	53492494	6	B naive._.MSSA_DU19-01S0003515	7818	MAP3K12	Intronic
chr12	53492921	53493421	22	CD16 Mono._.MRSA_DU19-01S0003542	6891	MAP3K12	Intronic
chr12	53493468	53493968	12	CD4 TCM._.MSSA_DU19-01S0003492	6344	MAP3K12	Exonic
chr12	53496234	53496734	14	CD16 Mono._.ANTH_control_BWJ0023	3578	MAP3K12	Intronic
chr12	53498129	53498629	4	CD4 Naive._.MRSA_DU19-01S0003978	1683	MAP3K12	Intronic
chr12	53498648	53499148	16	CD4 TCM._.MRSA_DU19-01S0003987	1164	MAP3K12	Intronic
chr12	53499509	53500009	32	CD4 TCM._.MSSA_DU19-01S0003453	303	MAP3K12	Promoter
chr12	53500014	53500514	27	CD14 Mono._.ANTH_control_BMI0094	200	MAP3K12	Promoter
chr12	53500598	53501098	13	MAIT._.ANTH_control_BMI0101	72	TARBP2	Promoter
chr12	53501302	53501802	7	B memory._.MSSA_DU19-01S0003515	630	TARBP2	Promoter
chr12	53505076	53505576	10	CD14 Mono._.MSSA_DU19-01S0003462	2893	NPFF	Intronic
chr12	53508469	53508969	31	CD8 TEM._.MRSA_DU19-01S0004015	498	NPFF	Promoter
chr12	53533338	53533838	2	CD14 Mono._.MSSA_DU19-01S0003462	19603	LOC100652999	Intronic
chr12	53535716	53536216	12	CD16 Mono._.MSSA_DU19-01S0003509	21981	LOC100652999	Intronic
chr12	53543393	53543893	25	CD4 Naive._.ANTH_control_BMI0093	29658	LOC100652999	Intronic
chr12	53544836	53545336	18	CD4 Naive._.ANTH_control_BMI0099	31101	LOC100652999	Intronic
chr12	53564235	53564735	7	CD4 Naive._.ANTH_control_BMI0099	50500	LOC100652999	Intronic
chr12	53570536	53571036	2	CD16 Mono._.Other	55623	ATF7	Intronic
chr12	53575451	53575951	30	CD14 Mono._.MSSA_DU19-01S0003462	50708	ATF7	Intronic
chr12	53576089	53576589	12	CD14 Mono._.MRSA_DU19-01S0003989	50070	ATF7	Intronic
chr12	53576618	53577118	23	CD14 Mono._.MSSA_DU19-01S0003464	49541	ATF7	Intronic
chr12	53579393	53579893	28	CD14 Mono._.MSSA_DU19-01S0003464	46766	ATF7	Intronic
chr12	53601381	53601881	2	CD16 Mono._.MRSA_DU19-01S0004015	24778	ATF7	Intronic
chr12	53616895	53617395	5	CD16 Mono._.MSSA_DU19-01S0003527	9264	ATF7	Intronic
chr12	53618191	53618691	10	CD14 Mono._.MRSA_DU19-01S0003542	7968	ATF7	Intronic
chr12	53619167	53619667	8	CD16 Mono._.MSSA_DU19-01S0003453	6992	ATF7	Intronic
chr12	53624023	53624523	2	NK._.MSSA_DU19-01S0003492	2136	ATF7	Intronic
chr12	53625189	53625689	3	CD8 Naive._.Other	970	ATF7	Intronic
chr12	53625846	53626346	31	CD14 Mono._.MRSA_DU19-01S0003542	313	ATF7	Intronic
chr12	53626853	53627353	2	CD4 TCM._.MRSA_DU19-01S0003992	692	ATF7	Promoter
chr12	53668083	53668583	2	B naive._.ANTH_control_BMI0094	9074	ATP5MC2	Intronic
chr12	53675866	53676366	27	NK._.MRSA_DU19-01S0004011	1291	ATP5MC2	Exonic
chr12	53676566	53677066	12	NK._.ANTH_control_BMI0101	591	ATP5MC2	Exonic
chr12	53677100	53677600	13	CD14 Mono._.ANTH_control_BMI0094	57	ATP5MC2	Promoter
chr12	53685923	53686423	9	CD16 Mono._.MSSA_DU19-01S0003482	8764	ATP5MC2	Distal
chr12	53694752	53695252	3	CD8 TEM._.HI_control_AS14-03700	17593	ATP5MC2	Distal
chr12	53695333	53695833	22	CD14 Mono._.MRSA_DU19-01S0003989	18174	ATP5MC2	Distal
chr12	53696175	53696675	3	cDC2._.ANTH_control_BMI0099	19016	ATP5MC2	Distal
chr12	53697041	53697541	3	CD4 Naive._.MSSA_DU19-01S0003462	19882	ATP5MC2	Distal
chr12	53701705	53702205	25	CD14 Mono._.ANTH_control_BMI0095	24546	ATP5MC2	Distal
chr12	53711722	53712222	2	CD4 TCM._.MRSA_DU19-01S0004013	15772	CALCOCO1	Exonic
chr12	53716280	53716780	2	CD4 TCM._.HI_control_AS11-18755	11214	CALCOCO1	Intronic
chr12	53726250	53726750	17	NK._.MRSA_DU19-01S0004013	1244	CALCOCO1	Intronic
chr12	53726842	53727342	8	CD8 TEM._.ANTH_control_BMI0099	652	CALCOCO1	Intronic
chr12	53727381	53727881	31	CD8 TEM._.MRSA_DU19-01S0004015	113	CALCOCO1	Exonic
chr12	53727938	53728438	2	CD4 Naive._.MRSA_DU19-01S0003549	442	CALCOCO1	Promoter
chr12	53729576	53730076	6	CD14 Mono._.HI_control_AS09-13278	2080	CALCOCO1	Distal
chr12	53737516	53738016	2	CD4 TCM._.ANTH_control_BMI0101	10020	CALCOCO1	Distal
chr12	53738485	53738985	24	CD4 Naive._.MRSA_DU19-01S0003987	10989	CALCOCO1	Distal
chr12	53739053	53739553	13	CD4 TCM._.MRSA_DU19-01S0003978	11557	CALCOCO1	Distal
chr12	53739641	53740141	12	CD4 TCM._.MRSA_DU19-01S0003987	12145	CALCOCO1	Distal
chr12	53740153	53740653	3	CD8 TEM._.MRSA_DU19-01S0004011	12657	CALCOCO1	Distal
chr12	53743524	53744024	30	CD4 TCM._.MRSA_DU19-01S0003987	13259	CISTR	Distal
chr12	53746566	53747066	29	CD4 Naive._.HI_control_AS17-00144	10217	CISTR	Distal
chr12	53747521	53748021	2	CD4 Naive._.MSSA_DU19-01S0003462	9262	CISTR	Distal
chr12	53750645	53751145	12	NK._.MSSA_DU19-01S0003464	6138	CISTR	Exonic
chr12	53751217	53751717	26	NK._.ANTH_control_BMI0099	5566	CISTR	Intronic
chr12	53751790	53752290	21	CD8 TEM._.ANTH_control_BMI0095	4993	CISTR	Intronic
chr12	53753197	53753697	2	B memory._.MSSA_DU19-01S0003515	3586	CISTR	Intronic
chr12	53753716	53754216	14	B naive._.Other	3067	CISTR	Intronic
chr12	53754574	53755074	3	B naive._.ANTH_control_BWJ0023	2209	CISTR	Intronic
chr12	53755416	53755916	2	CD4 TCM._.MRSA_DU19-01S0003992	1367	CISTR	Intronic
chr12	53757082	53757582	31	CD4 TCM._.HI_control_AS17-00144	297	CISTR	Promoter
chr12	53757993	53758493	3	CD14 Mono._.MSSA_DU19-01S0003482	1208	CISTR	Promoter
chr12	53781051	53781551	2	CD16 Mono._.MSSA_DU19-01S0003482	24266	CISTR	Distal
chr12	53791663	53792163	5	CD8 TEM._.ANTH_control_BWJ0023	34878	CISTR	Distal
chr12	53825162	53825662	2	NK._.MSSA_DU19-01S0003462	68377	CISTR	Distal
chr12	53829225	53829725	2	CD4 TCM._.HI_control_AS09-13278	72440	CISTR	Distal
chr12	53834880	53835380	2	MAIT._.MSSA_DU19-01S0003462	78095	CISTR	Distal
chr12	53836772	53837272	2	NK._.MSSA_DU19-01S0003462	79987	CISTR	Distal
chr12	53847663	53848163	2	CD4 TCM._.HI_control_AS09-13278	90851	HOXC13	Distal
chr12	53856062	53856562	2	CD16 Mono._.ANTH_control_BMI0101	82452	HOXC13	Distal
chr12	53927338	53927838	2	CD4 Naive._.ANTH_control_BMI0094	11176	HOXC13	Distal
chr12	53927853	53928353	2	CD4 Naive._.ANTH_control_BMI0093	10661	HOXC13	Distal
chr12	53933211	53933711	2	NK._.MRSA_DU19-01S0004011	5303	HOXC13	Distal
chr12	53938246	53938746	2	CD4 TCM._.HI_control_AS09-13278	268	HOXC13	Promoter
chr12	53939104	53939604	2	CD4 TCM._.MSSA_DU19-01S0003464	288	HOXC13-AS	Exonic
chr12	53941623	53942123	4	CD4 Naive._.MRSA_DU19-01S0003989	2229	HOXC13-AS	Intronic
chr12	53949147	53949647	3	CD8 TEM._.MRSA_DU19-01S0003542	5436	HOXC12	Distal
chr12	53949787	53950287	3	CD4 Naive._.ANTH_control_BMI0093	4796	HOXC12	Distal
chr12	53950880	53951380	4	CD4 Naive._.MRSA_DU19-01S0003987	3703	HOXC12	Distal
chr12	53951818	53952318	2	CD4 Naive._.MRSA_DU19-01S0003542	2765	HOXC12	Distal
chr12	53956347	53956847	9	CD4 Naive._.HI_control_AS17-00144	1762	HOXC12	Exonic
chr12	53957103	53957603	3	CD8 Naive._.MSSA_DU19-01S0003482	2518	HOXC12	Exonic
chr12	53960581	53961081	2	NK._.ANTH_control_BMI0095	5996	HOXC12	Distal
chr12	53966457	53966957	4	CD4 Naive._.ANTH_control_BMI0093	6418	HOXC11	Intronic
chr12	53970109	53970609	3	CD4 Naive._.MRSA_DU19-01S0004011	2766	HOXC11	Intronic
chr12	53973170	53973670	5	NK._.MRSA_DU19-01S0003978	293	HOXC11	Exonic
chr12	53973685	53974185	6	NK._.ANTH_control_BMI0101	808	HOXC11	Intronic
chr12	53974308	53974808	14	NK._.MSSA_DU19-01S0003462	397	HOTAIR	Intronic
chr12	53977731	53978231	2	CD4 TCM._.MSSA_DU19-01S0003453	3024	HOTAIR	Distal
chr12	53984070	53984570	9	CD14 Mono._.ANTH_control_BMI0093	865	HOXC10	Promoter
chr12	53984731	53985231	24	NK._.ANTH_control_BMI0101	204	HOXC10	Promoter
chr12	53985335	53985835	6	CD4 Naive._.MRSA_DU19-01S0003987	65	HOXC-AS3	Promoter
chr12	53986012	53986512	16	NK._.ANTH_control_BMI0101	416	HOXC5	Promoter
chr12	53989080	53989580	7	NK._.MSSA_DU19-01S0004017	1293	HOXC6	Promoter
chr12	53989695	53990195	4	CD4 Naive._.MRSA_DU19-01S0003989	678	HOXC6	Promoter
chr12	53990562	53991062	3	CD4 Naive._.ANTH_control_BMI0093	187	HOXC6	Promoter
chr12	53993119	53993619	2	cDC2._.Other	1525	HOXC9	Promoter
chr12	53993768	53994268	2	CD4 Naive._.ANTH_control_BMI0099	876	HOXC9	Promoter
chr12	53994320	53994820	5	CD4 TCM._.HI_control_AS09-13278	324	HOXC9	Promoter
chr12	53994844	53995344	14	CD8 TEM._.MSSA_DU19-01S0003492	198	HOXC9	Intronic
chr12	53995350	53995850	21	CD8 TEM._.MRSA_DU19-01S0003987	704	HOXC9	Intronic
chr12	53995861	53996361	16	NK._.ANTH_control_BMI0101	673	HOXC-AS2	Intronic
chr12	53996551	53997051	2	CD4 TCM._.ANTH_control_BMI0093	15	HOXC-AS2	Promoter
chr12	53997220	53997720	3	CD14 Mono._.MSSA_DU19-01S0003509	684	HOXC-AS2	Promoter
chr12	53997745	53998245	2	CD8 Naive._.MSSA_DU19-01S0003464	1209	HOXC-AS2	Promoter
chr12	53999197	53999697	2	MAIT._.ANTH_control_BMI0101	562	HOXC-AS1	Intronic
chr12	53999801	54000301	3	NK._.MSSA_DU19-01S0003464	40	HOXC-AS1	Promoter
chr12	54000324	54000824	2	CD4 TCM._.MSSA_DU19-01S0003453	563	HOXC-AS1	Promoter
chr12	54004077	54004577	2	MAIT._.MSSA_DU19-01S0003462	4316	HOXC-AS1	Intronic
chr12	54005913	54006413	22	CD16 Mono._.ANTH_control_BMI0094	2942	HOXC8	Intronic
chr12	54006537	54007037	7	CD14 Mono._.MRSA_DU19-01S0003994	2318	HOXC8	Intronic
chr12	54007535	54008035	3	CD4 Naive._.MSSA_DU19-01S0003462	1320	HOXC8	Promoter
chr12	54008151	54008651	3	CD4 Naive._.MRSA_DU19-01S0003987	704	HOXC8	Promoter
chr12	54008678	54009178	15	CD4 Naive._.MRSA_DU19-01S0003987	177	HOXC8	Promoter
chr12	54009192	54009692	19	CD4 Naive._.ANTH_control_BMI0093	335	HOXC8	Exonic
chr12	54010243	54010743	3	NK._.Other	1386	HOXC8	Intronic
chr12	54013006	54013506	5	CD4 TCM._.MRSA_DU19-01S0003987	3674	HOXC4	Intronic
chr12	54014455	54014955	2	MAIT._.HI_control_AS11-18755	2225	HOXC4	Intronic
chr12	54015092	54015592	2	NK._.MSSA_DU19-01S0003462	1588	HOXC4	Promoter
chr12	54017152	54017652	5	NK._.MSSA_DU19-01S0003466	470	HOXC4	Exonic
chr12	54017802	54018302	31	CD8 TEM._.ANTH_control_BMI0099	1120	HOXC4	Intronic
chr12	54018335	54018835	3	NK._.MSSA_DU19-01S0003482	1653	HOXC4	Intronic
chr12	54018879	54019379	3	NK._.MRSA_DU19-01S0004013	2197	HOXC4	Intronic
chr12	54019423	54019923	2	CD4 TCM._.MRSA_DU19-01S0003987	2741	HOXC4	Intronic
chr12	54020367	54020867	2	CD4 TCM._.MSSA_DU19-01S0003492	3685	HOXC4	Intronic
chr12	54021005	54021505	2	B naive._.MSSA_DU19-01S0003466	4323	HOXC4	Intronic
chr12	54021568	54022068	9	CD8 TEM._.MSSA_DU19-01S0003482	4886	HOXC4	Intronic
chr12	54028128	54028628	2	CD8 Naive._.ANTH_control_BMI0099	5571	MIR615	Exonic
chr12	54028725	54029225	2	CD4 Naive._.MRSA_DU19-01S0004011	4974	MIR615	Intronic
chr12	54032502	54033002	23	CD8 TEM._.MRSA_DU19-01S0003987	1197	MIR615	Promoter
chr12	54033082	54033582	13	NK._.MSSA_DU19-01S0003482	617	MIR615	Promoter
chr12	54033869	54034369	19	CD8 TEM._.ANTH_control_BMI0099	168	MIR615	Intronic
chr12	54034649	54035149	3	CD4 Naive._.MRSA_DU19-01S0003992	948	MIR615	Exonic
chr12	54037060	54037560	2	CD16 Mono._.MSSA_DU19-01S0003482	3359	MIR615	Intronic
chr12	54037955	54038455	2	CD4 Naive._.MRSA_DU19-01S0003992	4254	MIR615	Intronic
chr12	54043262	54043762	2	CD4 Naive._.MRSA_DU19-01S0003992	9561	MIR615	Intronic
chr12	54046909	54047409	3	CD8 Naive._.MRSA_DU19-01S0004011	11094	FLJ12825	Intronic
chr12	54050053	54050553	3	NK._.ANTH_control_BMI0099	7950	FLJ12825	Intronic
chr12	54050920	54051420	2	B naive._.ANTH_control_BMI0095	7083	FLJ12825	Intronic
chr12	54052003	54052503	5	NK._.Other	6000	FLJ12825	Intronic
chr12	54052838	54053338	29	CD8 TEM._.HI_control_AS13-08590	5165	FLJ12825	Intronic
chr12	54053553	54054053	23	NK._.ANTH_control_BMI0099	4450	FLJ12825	Intronic
chr12	54054372	54054872	9	NK._.MSSA_DU19-01S0003482	3631	FLJ12825	Intronic
chr12	54081091	54081591	24	NK._.MRSA_DU19-01S0004013	23086	FLJ12825	Intronic
chr12	54081592	54082092	2	CD14 Mono._.MSSA_DU19-01S0003515	23587	FLJ12825	Intronic
chr12	54082455	54082955	18	CD4 Naive._.HI_control_AS17-00144	24450	FLJ12825	Intronic
chr12	54082998	54083498	2	CD8 TEM._.MRSA_DU19-01S0004015	24993	FLJ12825	Intronic
chr12	54085128	54085628	2	NK._.MSSA_DU19-01S0004017	27123	FLJ12825	Intronic
chr12	54090175	54090675	5	CD4 Naive._.MRSA_DU19-01S0003994	32170	FLJ12825	Intronic
chr12	54107378	54107878	2	B naive._.ANTH_control_BMI0093	18469	LINC02381	Intronic
chr12	54114620	54115120	2	cDC2._.Other	11227	LINC02381	Intronic
chr12	54123918	54124418	4	cDC2._.Other	1929	LINC02381	Promoter
chr12	54125977	54126477	8	NK._.HI_control_AS17-00144	128	LINC02381	Exonic
chr12	54126950	54127450	17	CD14 Mono._.MRSA_DU19-01S0003994	1101	LINC02381	Intronic
chr12	54129302	54129802	2	B naive._.ANTH_control_BMI0099	3453	LINC02381	Intronic
chr12	54133785	54134285	2	CD4 Naive._.ANTH_control_BMI0093	7936	LINC02381	Intronic
chr12	54143038	54143538	2	CD4 Naive._.HI_control_AS17-00144	17189	LINC02381	Intronic
chr12	54145153	54145653	2	CD4 Naive._.HI_control_AS17-00144	19304	LINC02381	Intronic
chr12	54147094	54147594	2	CD8 TEM._.MSSA_DU19-01S0003464	21245	LINC02381	Intronic
chr12	54148041	54148541	2	CD4 TCM._.HI_control_AS11-18755	22192	LINC02381	Intronic
chr12	54148631	54149131	2	CD4 Naive._.MSSA_DU19-01S0003507	22782	LINC02381	Intronic
chr12	54150098	54150598	2	MAIT._.ANTH_control_BMI0101	24249	LINC02381	Intronic
chr12	54159041	54159541	3	CD4 TCM._.ANTH_control_BWJ0023	29716	SMUG1	Intronic
chr12	54172700	54173200	8	CD4 Naive._.HI_control_AS17-00144	16057	SMUG1	Intronic
chr12	54173230	54173730	12	CD4 Naive._.HI_control_AS17-00144	15527	SMUG1	Intronic
chr12	54175350	54175850	6	B naive._.ANTH_control_BMI0094	13407	SMUG1	Intronic
chr12	54188814	54189314	30	CD14 Mono._.MSSA_DU19-01S0003515	55	SMUG1	Promoter
chr12	54191491	54191991	30	CD8 TEM._.MRSA_DU19-01S0004015	2732	SMUG1	Distal
chr12	54195727	54196227	31	CD14 Mono._.MRSA_DU19-01S0004015	6968	SMUG1	Distal
chr12	54196330	54196830	21	CD16 Mono._.MSSA_DU19-01S0003492	7571	SMUG1	Distal
chr12	54197501	54198001	6	CD14 Mono._.MRSA_DU19-01S0003542	8742	SMUG1	Distal
chr12	54200316	54200816	2	CD16 Mono._.ANTH_control_BMI0101	11557	SMUG1	Distal
chr12	54201280	54201780	14	B naive._.MSSA_DU19-01S0003507	12521	SMUG1	Distal
chr12	54207706	54208206	31	CD4 TCM._.HI_control_AS09-13278	18947	SMUG1	Distal
chr12	54209981	54210481	2	CD4 Naive._.MRSA_DU19-01S0003992	21222	SMUG1	Distal
chr12	54211010	54211510	2	MAIT._.MSSA_DU19-01S0003453	20215	MIR3198-2	Distal
chr12	54214608	54215108	22	CD16 Mono._.MSSA_DU19-01S0003482	16617	MIR3198-2	Distal
chr12	54215537	54216037	3	B naive._.ANTH_control_BMI0094	15688	MIR3198-2	Distal
chr12	54216114	54216614	17	CD8 TEM._.MRSA_DU19-01S0004015	15111	MIR3198-2	Distal
chr12	54216878	54217378	32	CD4 TCM._.MRSA_DU19-01S0003987	14347	MIR3198-2	Distal
chr12	54217770	54218270	13	B naive._.Other	13455	MIR3198-2	Distal
chr12	54219963	54220463	15	B naive._.MSSA_DU19-01S0003507	11262	MIR3198-2	Distal
chr12	54225705	54226205	2	CD4 TCM._.MSSA_DU19-01S0003453	5520	MIR3198-2	Distal
chr12	54227850	54228350	2	CD16 Mono._.MRSA_DU19-01S0003987	3375	MIR3198-2	Distal
chr12	54229410	54229910	3	B naive._.MSSA_DU19-01S0003466	1815	MIR3198-2	Distal
chr12	54240067	54240567	2	CD16 Mono._.MSSA_DU19-01S0003464	8840	MIR3198-2	Exonic
chr12	54250828	54251328	5	CD16 Mono._.ANTH_control_BMI0095	19601	MIR3198-2	Intronic
chr12	54251647	54252147	7	B naive._.ANTH_control_BMI0095	20420	MIR3198-2	Intronic
chr12	54259382	54259882	8	CD8 Naive._.MSSA_DU19-01S0003466	20500	CBX5	Intronic
chr12	54261775	54262275	8	CD14 Mono._.MRSA_DU19-01S0004015	18107	CBX5	Intronic
chr12	54264179	54264679	2	Platelet._.MRSA_DU19-01S0004015	15703	CBX5	Intronic
chr12	54268960	54269460	2	CD14 Mono._.MSSA_DU19-01S0003453	10922	CBX5	Intronic
chr12	54277891	54278391	25	CD14 Mono._.MSSA_DU19-01S0003453	1991	CBX5	Intronic
chr12	54278942	54279442	2	CD8 TEM._.MRSA_DU19-01S0004013	940	CBX5	Promoter
chr12	54279574	54280074	22	CD16 Mono._.MRSA_DU19-01S0003542	308	CBX5	Promoter
chr12	54280357	54280857	31	CD14 Mono._.ANTH_control_BMI0094	413	HNRNPA1	Promoter
chr12	54280934	54281434	22	CD16 Mono._.ANTH_control_BMI0095	990	HNRNPA1	Promoter
chr12	54281493	54281993	10	NK._.ANTH_control_BMI0101	1549	HNRNPA1	Promoter
chr12	54282862	54283362	2	CD16 Mono._.ANTH_control_BMI0101	2918	HNRNPA1	Exonic
chr12	54283400	54283900	11	CD8 TEM._.MRSA_DU19-01S0003987	3456	HNRNPA1	Intronic
chr12	54284553	54285053	2	NK._.ANTH_control_BMI0101	4609	HNRNPA1	Exonic
chr12	54285361	54285861	3	MAIT._.ANTH_control_BMI0101	5417	HNRNPA1	Exonic
chr12	54286018	54286518	5	CD8 TEM._.HI_control_AS13-08590	6074	HNRNPA1	Exonic
chr12	54286691	54287191	2	CD4 TCM._.ANTH_control_BWJ0023	6747	HNRNPA1	Exonic
chr12	54287451	54287951	5	CD4 Naive._.MRSA_DU19-01S0003989	7507	HNRNPA1	Distal
chr12	54288170	54288670	6	CD4 Naive._.MSSA_DU19-01S0003462	8226	HNRNPA1	Distal
chr12	54289450	54289950	17	CD16 Mono._.ANTH_control_BMI0095	9506	HNRNPA1	Distal
chr12	54291461	54291961	2	Platelet._.MRSA_DU19-01S0003542	9409	NFE2	Distal
chr12	54292590	54293090	2	Platelet._.MRSA_DU19-01S0004015	8280	NFE2	Exonic
chr12	54293533	54294033	2	Platelet._.1	7337	NFE2	Intronic
chr12	54294144	54294644	22	CD16 Mono._.ANTH_control_BMI0095	6726	NFE2	Intronic
chr12	54295623	54296123	2	Platelet._.MRSA_DU19-01S0003542	5247	NFE2	Intronic
chr12	54296531	54297031	17	CD16 Mono._.MRSA_DU19-01S0003978	4339	NFE2	Intronic
chr12	54297040	54297540	2	Platelet._.MRSA_DU19-01S0004015	3830	NFE2	Intronic
chr12	54297713	54298213	27	CD14 Mono._.MRSA_DU19-01S0003542	3157	NFE2	Intronic
chr12	54298368	54298868	2	B naive._.ANTH_control_BMI0093	2502	NFE2	Intronic
chr12	54299793	54300293	10	CD14 Mono._.MSSA_DU19-01S0004017	1077	NFE2	Promoter
chr12	54300782	54301282	27	CD14 Mono._.HI_control_AS17-00144	88	NFE2	Promoter
chr12	54302535	54303035	4	MAIT._.MSSA_DU19-01S0003527	1582	COPZ1	Promoter
chr12	54304200	54304700	3	Platelet._.MRSA_DU19-01S0003542	3247	COPZ1	Intronic
chr12	54305418	54305918	2	Platelet._.MRSA_DU19-01S0004015	4465	COPZ1	Intronic
chr12	54307054	54307554	21	CD16 Mono._.MRSA_DU19-01S0003987	6101	COPZ1	Intronic
chr12	54307657	54308157	17	CD14 Mono._.MRSA_DU19-01S0004015	6704	COPZ1	Intronic
chr12	54315268	54315768	7	CD14 Mono._.MRSA_DU19-01S0004015	14315	COPZ1	Intronic
chr12	54317539	54318039	4	CD14 Mono._.ANTH_control_BMI0094	16586	COPZ1	Intronic
chr12	54318054	54318554	7	CD14 Mono._.MRSA_DU19-01S0004015	17101	COPZ1	Intronic
chr12	54323301	54323801	7	CD14 Mono._.MSSA_DU19-01S0003466	13656	MIR148B	Intronic
chr12	54323957	54324457	2	CD4 Naive._.MRSA_DU19-01S0003989	13000	MIR148B	Intronic
chr12	54324688	54325188	27	NK._.MSSA_DU19-01S0003527	12269	MIR148B	Intronic
chr12	54325308	54325808	3	NK._.MSSA_DU19-01S0003527	11649	MIR148B	Intronic
chr12	54326353	54326853	3	CD14 Mono._.ANTH_control_BMI0095	10604	MIR148B	Intronic
chr12	54326878	54327378	2	CD16 Mono._.MRSA_DU19-01S0004015	10079	MIR148B	Intronic
chr12	54328247	54328747	16	CD16 Mono._.MSSA_DU19-01S0003453	8710	MIR148B	Intronic
chr12	54330792	54331292	3	CD14 Mono._.MRSA_DU19-01S0003542	6165	MIR148B	Intronic
chr12	54336384	54336884	12	CD16 Mono._.ANTH_control_BMI0101	573	MIR148B	Promoter
chr12	54337387	54337887	3	CD14 Mono._.MSSA_DU19-01S0003507	428	MIR148B	Intronic
chr12	54351934	54352434	18	CD4 Naive._.MSSA_DU19-01S0003453	1476	LOC102724050	Promoter
chr12	54352732	54353232	2	CD4 TCM._.MSSA_DU19-01S0003466	678	LOC102724050	Promoter
chr12	54353532	54354032	2	NK._.ANTH_control_BMI0101	120	LOC102724050	Intronic
chr12	54355033	54355533	2	CD16 Mono._.ANTH_control_BMI0101	1621	LOC102724050	Intronic
chr12	54358084	54358584	32	CD4 TCM._.MRSA_DU19-01S0003978	4672	LOC102724050	Intronic
chr12	54359026	54359526	31	CD8 TEM._.MRSA_DU19-01S0003994	5197	GPR84	Intronic
chr12	54359708	54360208	15	CD14 Mono._.MRSA_DU19-01S0003542	4515	GPR84	Intronic
chr12	54360549	54361049	28	CD14 Mono._.MRSA_DU19-01S0003994	3674	GPR84	Intronic
chr12	54362991	54363491	5	CD14 Mono._.MRSA_DU19-01S0003542	1232	GPR84	Exonic
chr12	54363637	54364137	26	CD14 Mono._.MRSA_DU19-01S0003994	586	GPR84	Intronic
chr12	54364289	54364789	29	CD14 Mono._.MSSA_DU19-01S0003462	64	GPR84	Promoter
chr12	54367928	54368428	18	CD14 Mono._.MRSA_DU19-01S0003542	3703	GPR84	Intronic
chr12	54368567	54369067	32	CD4 TCM._.MRSA_DU19-01S0003992	4342	GPR84	Intronic
chr12	54369091	54369591	10	NK._.MRSA_DU19-01S0004013	4866	GPR84	Exonic
chr12	54370165	54370665	14	NK._.MSSA_DU19-01S0003462	5940	GPR84	Exonic
chr12	54371800	54372300	6	CD14 Mono._.MRSA_DU19-01S0003542	7575	GPR84	Intronic
chr12	54372882	54373382	4	CD14 Mono._.HI_control_AS11-18755	8657	GPR84	Intronic
chr12	54373436	54373936	2	CD16 Mono._.MRSA_DU19-01S0003542	9211	GPR84	Intronic
chr12	54374414	54374914	3	CD16 Mono._.ANTH_control_BMI0095	10189	GPR84	Intronic
chr12	54374950	54375450	3	CD16 Mono._.ANTH_control_BMI0101	10725	GPR84	Intronic
chr12	54375871	54376371	2	NK._.ANTH_control_BMI0101	11646	GPR84	Intronic
chr12	54378996	54379496	12	CD8 TEM._.HI_control_AS14-03700	12051	ZNF385A	Intronic
chr12	54379568	54380068	29	CD4 Naive._.HI_control_AS17-00144	11479	ZNF385A	Intronic
chr12	54381883	54382383	2	CD16 Mono._.MSSA_DU19-01S0003492	9164	ZNF385A	Intronic
chr12	54383039	54383539	31	CD14 Mono._.MRSA_DU19-01S0003549	8008	ZNF385A	Intronic
chr12	54383569	54384069	13	CD14 Mono._.MRSA_DU19-01S0003978	7478	ZNF385A	Intronic
chr12	54384469	54384969	31	CD14 Mono._.MSSA_DU19-01S0003509	6578	ZNF385A	Exonic
chr12	54385084	54385584	30	CD14 Mono._.MSSA_DU19-01S0003453	5963	ZNF385A	Intronic
chr12	54387099	54387599	6	CD14 Mono._.MRSA_DU19-01S0003994	3948	ZNF385A	Intronic
chr12	54387849	54388349	4	B naive._.HI_control_AS14-03700	3198	ZNF385A	Intronic
chr12	54388931	54389431	3	CD4 Naive._.HI_control_AS09-13278	2116	ZNF385A	Intronic
chr12	54390164	54390664	15	CD16 Mono._.MRSA_DU19-01S0003987	883	ZNF385A	Intronic
chr12	54391126	54391626	13	MAIT._.MSSA_DU19-01S0003464	77	ZNF385A	Promoter
chr12	54391726	54392226	2	CD8 Naive._.MRSA_DU19-01S0003549	677	ZNF385A	Promoter
chr12	54393105	54393605	16	CD14 Mono._.MSSA_DU19-01S0003515	2056	ZNF385A	Intronic
chr12	54393722	54394222	21	CD16 Mono._.ANTH_control_BMI0101	2673	ZNF385A	Intronic
chr12	54395030	54395530	2	MAIT._.MSSA_DU19-01S0003466	3981	ZNF385A	Exonic
chr12	54399223	54399723	25	NK._.HI_control_AS17-00144	8174	ZNF385A	Intronic
chr12	54400632	54401132	2	CD4 TCM._.MRSA_DU19-01S0003987	9583	ZNF385A	Exonic
chr12	54404334	54404834	25	CD8 TEM._.MSSA_DU19-01S0003462	13285	ZNF385A	Exonic
chr12	54407501	54408001	21	CD16 Mono._.MRSA_DU19-01S0003987	11708	ITGA5	Intronic
chr12	54408035	54408535	9	CD14 Mono._.MRSA_DU19-01S0003987	11174	ITGA5	Intronic
chr12	54409289	54409789	2	NK._.MSSA_DU19-01S0003464	9920	ITGA5	Exonic
chr12	54409948	54410448	2	NK._.MSSA_DU19-01S0004017	9261	ITGA5	Intronic
chr12	54410904	54411404	22	CD14 Mono._.MRSA_DU19-01S0003978	8305	ITGA5	Intronic
chr12	54411430	54411930	31	CD14 Mono._.MRSA_DU19-01S0003549	7779	ITGA5	Intronic
chr12	54411967	54412467	14	CD14 Mono._.MRSA_DU19-01S0003978	7242	ITGA5	Intronic
chr12	54412483	54412983	18	CD14 Mono._.MRSA_DU19-01S0003542	6726	ITGA5	Intronic
chr12	54413311	54413811	29	CD14 Mono._.MRSA_DU19-01S0003994	5898	ITGA5	Intronic
chr12	54415097	54415597	9	CD4 Naive._.ANTH_control_BMI0093	4112	ITGA5	Intronic
chr12	54415604	54416104	18	CD14 Mono._.MSSA_DU19-01S0004017	3605	ITGA5	Intronic
chr12	54416638	54417138	14	CD8 TEM._.MRSA_DU19-01S0003987	2571	ITGA5	Intronic
chr12	54417178	54417678	17	CD14 Mono._.MRSA_DU19-01S0003542	2031	ITGA5	Intronic
chr12	54417909	54418409	20	CD14 Mono._.MSSA_DU19-01S0003515	1300	ITGA5	Intronic
chr12	54419006	54419506	28	CD14 Mono._.MRSA_DU19-01S0003542	203	ITGA5	Exonic
chr12	54419566	54420066	6	CD14 Mono._.MRSA_DU19-01S0003978	355	ITGA5	Promoter
chr12	54420685	54421185	13	CD14 Mono._.MRSA_DU19-01S0003542	1474	ITGA5	Promoter
chr12	54421470	54421970	14	CD14 Mono._.MRSA_DU19-01S0004015	2259	ITGA5	Intronic
chr12	54422105	54422605	2	CD16 Mono._.MRSA_DU19-01S0003978	2894	ITGA5	Intronic
chr12	54423131	54423631	29	CD14 Mono._.MRSA_DU19-01S0003989	3920	ITGA5	Intronic
chr12	54424101	54424601	13	CD14 Mono._.MRSA_DU19-01S0003989	4890	ITGA5	Intronic
chr12	54426335	54426835	6	CD14 Mono._.MRSA_DU19-01S0003987	7124	ITGA5	Intronic
chr12	54427910	54428410	21	CD14 Mono._.MRSA_DU19-01S0003994	8699	ITGA5	Intronic
chr12	54428528	54429028	15	CD14 Mono._.MRSA_DU19-01S0003989	9317	ITGA5	Intronic
chr12	54431086	54431586	9	CD14 Mono._.MRSA_DU19-01S0003989	11875	ITGA5	Intronic
chr12	54432794	54433294	17	NK._.MSSA_DU19-01S0003462	13583	ITGA5	Intronic
chr12	54438475	54438975	5	NK._.MRSA_DU19-01S0003978	19264	ITGA5	Intronic
chr12	54439539	54440039	23	NK._.MSSA_DU19-01S0003492	20328	ITGA5	Intronic
chr12	54448287	54448787	5	CD14 Mono._.MSSA_DU19-01S0003453	25064	GTSF1	Intronic
chr12	54449032	54449532	7	CD16 Mono._.Other	24319	GTSF1	Intronic
chr12	54463004	54463504	27	CD14 Mono._.MSSA_DU19-01S0003462	10347	GTSF1	Exonic
chr12	54473524	54474024	11	CD4 TCM._.MSSA_DU19-01S0004017	171	GTSF1	Promoter
chr12	54474111	54474611	2	CD4 TCM._.MSSA_DU19-01S0004017	758	GTSF1	Promoter
chr12	54475460	54475960	8	CD14 Mono._.MSSA_DU19-01S0003507	2107	GTSF1	Intronic
chr12	54497403	54497903	30	CD4 Naive._.HI_control_AS17-00144	57	NCKAP1L	Promoter
chr12	54497929	54498429	5	NK._.HI_control_AS17-00144	467	NCKAP1L	Intronic
chr12	54498505	54499005	17	CD16 Mono._.ANTH_control_BMI0101	1043	NCKAP1L	Intronic
chr12	54501572	54502072	2	CD14 Mono._.MRSA_DU19-01S0004011	4110	NCKAP1L	Intronic
chr12	54502452	54502952	8	CD14 Mono._.MRSA_DU19-01S0003987	4990	NCKAP1L	Intronic
chr12	54504888	54505388	2	CD16 Mono._.MRSA_DU19-01S0003978	7426	NCKAP1L	Intronic
chr12	54523572	54524072	2	CD4 Naive._.MSSA_DU19-01S0004017	25527	PDE1B	Intronic
chr12	54526792	54527292	13	CD16 Mono._.MSSA_DU19-01S0003453	22307	PDE1B	Intronic
chr12	54539230	54539730	2	NK._.HI_control_AS11-18755	9869	PDE1B	Intronic
chr12	54549347	54549847	28	CD4 TCM._.HI_control_AS17-00144	246	PDE1B	Exonic
chr12	54550024	54550524	4	CD4 TCM._.MRSA_DU19-01S0003987	923	PDE1B	Intronic
chr12	54553970	54554470	2	B naive._.HI_control_AS11-18755	4869	PDE1B	Exonic
chr12	54558261	54558761	3	NK._.ANTH_control_BMI0101	9160	PDE1B	Intronic
chr12	54559714	54560214	2	CD16 Mono._.ANTH_control_BMI0095	10613	PDE1B	Intronic
chr12	54560290	54560790	22	CD16 Mono._.MSSA_DU19-01S0003492	11189	PDE1B	Intronic
chr12	54561193	54561693	22	CD14 Mono._.MRSA_DU19-01S0003987	12092	PDE1B	Intronic
chr12	54577471	54577971	2	CD8 TEM._.MSSA_DU19-01S0003492	10937	PPP1R1A	Intronic
chr12	54578316	54578816	2	CD4 Naive._.MRSA_DU19-01S0003992	10092	PPP1R1A	Exonic
chr12	54579648	54580148	23	NK._.ANTH_control_BMI0101	8760	PPP1R1A	Exonic
chr12	54584231	54584731	2	NK._.MSSA_DU19-01S0004017	4177	PPP1R1A	Intronic
chr12	54585763	54586263	2	NK._.MSSA_DU19-01S0004017	2645	PPP1R1A	Intronic
chr12	54588242	54588742	3	B naive._.HI_control_AS11-18755	166	PPP1R1A	Exonic
chr12	54591458	54591958	2	CD8 TEM._.MRSA_DU19-01S0003987	3048	PPP1R1A	Distal
chr12	54593038	54593538	13	CD14 Mono._.MRSA_DU19-01S0003989	4628	PPP1R1A	Distal
chr12	54596392	54596892	7	CD4 Naive._.MSSA_DU19-01S0003466	7982	PPP1R1A	Distal
chr12	54601716	54602216	4	CD14 Mono._.MRSA_DU19-01S0003978	13306	PPP1R1A	Distal
chr12	54603117	54603617	26	CD4 TCM._.HI_control_AS17-00144	14707	PPP1R1A	Distal
chr12	54609929	54610429	2	CD8 TEM._.MRSA_DU19-01S0003987	21519	PPP1R1A	Distal
chr12	54614551	54615051	2	CD8 TEM._.MRSA_DU19-01S0004015	20093	LACRT	Distal
chr12	54616802	54617302	2	Platelet._.MRSA_DU19-01S0003542	17842	LACRT	Distal
chr12	54641539	54642039	4	CD14 Mono._.ANTH_control_BMI0095	6703	DCD	Distal
chr12	54658634	54659134	6	CD16 Mono._.MSSA_DU19-01S0003464	10390	DCD	Distal
chr12	54680365	54680865	7	CD8 TEM._.MRSA_DU19-01S0003987	32121	DCD	Distal
chr12	54702156	54702656	17	CD4 TCM._.MSSA_DU19-01S0003453	53912	DCD	Distal
chr12	54704104	54704604	20	CD14 Mono._.MRSA_DU19-01S0003978	55860	DCD	Distal
chr12	54708825	54709325	29	CD14 Mono._.MSSA_DU19-01S0003509	60581	DCD	Distal
chr12	54712679	54713179	8	CD14 Mono._.ANTH_control_BMI0093	64435	DCD	Distal
chr12	54716338	54716838	26	CD14 Mono._.MSSA_DU19-01S0003509	68094	DCD	Distal
chr12	54719615	54720115	10	CD14 Mono._.MSSA_DU19-01S0003509	71371	DCD	Distal
chr12	54720723	54721223	2	NK._.MSSA_DU19-01S0003492	72479	DCD	Distal
chr12	54723571	54724071	23	CD4 TCM._.HI_control_AS11-18755	75327	DCD	Distal
chr12	54725151	54725651	6	CD14 Mono._.HI_control_AS11-18755	76907	DCD	Distal
chr12	54736479	54736979	6	CD8 TEM._.ANTH_control_BMI0095	88235	DCD	Distal
chr12	54740824	54741324	12	CD4 Naive._.ANTH_control_BMI0093	89444	MUCL1	Distal
chr12	54749143	54749643	17	NK._.ANTH_control_BMI0095	81125	MUCL1	Distal
chr12	54759697	54760197	7	CD14 Mono._.ANTH_control_BMI0094	70571	MUCL1	Distal
chr12	54776996	54777496	17	CD4 Naive._.ANTH_control_BWJ0023	53272	MUCL1	Distal
chr12	54818671	54819171	2	CD14 Mono._.HI_control_AS09-13278	11597	MUCL1	Distal
chr12	54820742	54821242	2	NK._.MRSA_DU19-01S0004011	9526	MUCL1	Distal
chr12	54840630	54841130	2	CD16 Mono._.MSSA_DU19-01S0003507	10360	MUCL1	Intronic
chr12	54846962	54847462	27	CD14 Mono._.MRSA_DU19-01S0003992	16692	MUCL1	Intronic
chr12	54853841	54854341	28	CD14 Mono._.HI_control_AS09-13278	23571	MUCL1	Intronic
chr12	54857233	54857733	13	CD16 Mono._.Other	26963	MUCL1	Intronic
chr12	54858215	54858715	3	CD16 Mono._.Other	27945	MUCL1	Distal
chr12	54879061	54879561	6	CD16 Mono._.MSSA_DU19-01S0003464	48791	MUCL1	Distal
chr12	54882083	54882583	21	CD16 Mono._.ANTH_control_BMI0095	51813	MUCL1	Distal
chr12	54933362	54933862	6	CD16 Mono._.MSSA_DU19-01S0003453	51133	TESPA1	Distal
chr12	54935262	54935762	31	CD4 TCM._.HI_control_AS09-13278	49233	TESPA1	Distal
chr12	54935826	54936326	3	CD4 TCM._.MSSA_DU19-01S0003453	48669	TESPA1	Distal
chr12	54950182	54950682	4	NK._.MSSA_DU19-01S0003492	34313	TESPA1	Intronic
chr12	54956248	54956748	23	NK._.MSSA_DU19-01S0003462	28247	TESPA1	Intronic
chr12	54956779	54957279	13	NK._.MRSA_DU19-01S0003549	27716	TESPA1	Intronic
chr12	54958008	54958508	27	CD4 TCM._.MRSA_DU19-01S0003992	26487	TESPA1	Intronic
chr12	54961403	54961903	2	CD8 TEM._.MRSA_DU19-01S0004015	23092	TESPA1	Intronic
chr12	54964544	54965044	2	CD8 TEM._.HI_control_AS13-08590	19951	TESPA1	Intronic
chr12	54965843	54966343	2	CD4 Naive._.MRSA_DU19-01S0003989	18652	TESPA1	Exonic
chr12	54967383	54967883	7	CD4 Naive._.MRSA_DU19-01S0003989	17112	TESPA1	Intronic
chr12	54968295	54968795	23	CD4 TCM._.HI_control_AS09-13278	16200	TESPA1	Intronic
chr12	54977906	54978406	14	CD4 TCM._.ANTH_control_BWJ0023	6589	TESPA1	Intronic
chr12	54980263	54980763	28	CD4 TCM._.HI_control_AS14-03700	4232	TESPA1	Intronic
chr12	54981759	54982259	9	CD4 Naive._.HI_control_AS17-00144	2736	TESPA1	Intronic
chr12	54982935	54983435	5	CD4 TCM._.MSSA_DU19-01S0003464	1560	TESPA1	Intronic
chr12	54983535	54984035	7	NK._.MSSA_DU19-01S0003492	960	TESPA1	Intronic
chr12	54984526	54985026	29	CD4 Naive._.HI_control_AS09-13278	29	TESPA1	Promoter
chr12	54985118	54985618	7	CD4 Naive._.HI_control_AS11-18755	621	TESPA1	Promoter
chr12	54990355	54990855	3	CD4 Naive._.HI_control_AS14-03700	5858	TESPA1	Distal
chr12	54991316	54991816	11	B naive._.ANTH_control_BMI0094	6819	TESPA1	Distal
chr12	54991880	54992380	8	B naive._.ANTH_control_BWJ0023	7383	TESPA1	Distal
chr12	54993161	54993661	31	CD4 TCM._.MRSA_DU19-01S0003987	8664	TESPA1	Distal
chr12	54999089	54999589	6	CD16 Mono._.MSSA_DU19-01S0003492	14592	TESPA1	Distal
chr12	55001128	55001628	12	CD14 Mono._.MRSA_DU19-01S0003992	16631	TESPA1	Distal
chr12	55017151	55017651	2	B naive._.MSSA_DU19-01S0003464	2543	NEUROD4	Distal
chr12	55019729	55020229	22	CD14 Mono._.ANTH_control_BMI0094	33	NEUROD4	Promoter
chr12	55036325	55036825	9	CD14 Mono._.MRSA_DU19-01S0003987	16629	NEUROD4	Distal
chr12	55037511	55038011	19	CD14 Mono._.MRSA_DU19-01S0003992	17815	NEUROD4	Distal
chr12	55041602	55042102	28	CD14 Mono._.MRSA_DU19-01S0003994	21906	NEUROD4	Distal
chr12	55042249	55042749	2	CD16 Mono._.MRSA_DU19-01S0003987	22553	NEUROD4	Distal
chr12	55042808	55043308	3	CD16 Mono._.MSSA_DU19-01S0003464	23112	NEUROD4	Distal
chr12	55043500	55044000	31	CD14 Mono._.HI_control_AS09-13278	23804	NEUROD4	Distal
chr12	55044035	55044535	2	cDC2._.ANTH_control_BMI0099	24339	NEUROD4	Distal
chr12	55044630	55045130	6	CD14 Mono._.MRSA_DU19-01S0003987	24934	NEUROD4	Distal
chr12	55060426	55060926	4	cDC2._.Other	40730	NEUROD4	Distal
chr12	55068378	55068878	26	CD14 Mono._.HI_control_AS09-13278	48682	NEUROD4	Distal
chr12	55072026	55072526	10	B naive._.ANTH_control_BMI0095	52330	NEUROD4	Distal
chr12	55073017	55073517	22	CD4 TCM._.HI_control_AS09-13278	53321	NEUROD4	Distal
chr12	55074696	55075196	6	B naive._.HI_control_AS11-18755	54734	OR9K2	Distal
chr12	55143204	55143704	4	CD4 TCM._.MSSA_DU19-01S0003453	13772	OR9K2	Distal
chr12	55188907	55189407	16	CD4 TCM._.MRSA_DU19-01S0003987	31867	OR10A7	Distal
chr12	55210817	55211317	2	NK._.ANTH_control_BMI0101	9957	OR10A7	Distal
chr12	55328161	55328661	2	NK._.MSSA_DU19-01S0003492	3289	OR6C3	Distal
chr12	55358519	55359019	2	MAIT._.MSSA_DU19-01S0003464	6341	OR6C75	Distal
chr12	55428386	55428886	2	CD16 Mono._.ANTH_control_BMI0094	2381	OR6C76	Distal
chr12	55446132	55446632	2	CD16 Mono._.MSSA_DU19-01S0003482	5831	OR6C2	Distal
chr12	55467767	55468267	2	B naive._.MSSA_DU19-01S0003466	2120	OR6C70	Distal
chr12	55569626	55570126	2	CD16 Mono._.MSSA_DU19-01S0003453	4538	OR2AP1	Distal
chr12	55619580	55620080	29	CD14 Mono._.MRSA_DU19-01S0003994	17029	OR10P1	Distal
chr12	55628986	55629486	10	CD14 Mono._.MRSA_DU19-01S0003994	7623	OR10P1	Distal
chr12	55631733	55632233	2	CD16 Mono._.MRSA_DU19-01S0003978	4876	OR10P1	Distal
chr12	55633195	55633695	5	CD14 Mono._.HI_control_AS14-03700	3414	OR10P1	Distal
chr12	55634872	55635372	2	CD8 TEM._.HI_control_AS17-00144	1737	OR10P1	Promoter
chr12	55637412	55637912	20	CD4 TCM._.HI_control_AS09-13278	801	OR10P1	Exonic
chr12	55641547	55642047	16	CD14 Mono._.ANTH_control_BMI0095	4936	OR10P1	Distal
chr12	55642249	55642749	22	CD16 Mono._.MSSA_DU19-01S0003515	5638	OR10P1	Distal
chr12	55643291	55643791	2	CD14 Mono._.MRSA_DU19-01S0003978	6680	OR10P1	Distal
chr12	55644588	55645088	2	CD16 Mono._.ANTH_control_BMI0094	7977	OR10P1	Distal
chr12	55645625	55646125	10	CD16 Mono._.ANTH_control_BMI0095	9014	OR10P1	Distal
chr12	55646230	55646730	22	CD16 Mono._.MSSA_DU19-01S0003509	9619	OR10P1	Distal
chr12	55649296	55649796	8	CD16 Mono._.MSSA_DU19-01S0003527	12685	OR10P1	Distal
chr12	55650675	55651175	22	CD16 Mono._.MRSA_DU19-01S0004015	14064	OR10P1	Distal
chr12	55651184	55651684	11	CD16 Mono._.MSSA_DU19-01S0003482	14573	OR10P1	Distal
chr12	55652302	55652802	3	B naive._.Other	15691	OR10P1	Distal
chr12	55652852	55653352	2	NK._.HI_control_AS11-18755	16241	OR10P1	Distal
chr12	55655735	55656235	10	CD16 Mono._.MSSA_DU19-01S0003515	19124	OR10P1	Distal
chr12	55656312	55656812	22	CD4 TCM._.MSSA_DU19-01S0003453	19701	OR10P1	Distal
chr12	55659004	55659504	2	CD4 TCM._.ANTH_control_BMI0094	22291	METTL7B	Distal
chr12	55659737	55660237	6	B naive._.ANTH_control_BMI0093	21558	METTL7B	Distal
chr12	55667105	55667605	16	CD8 TEM._.ANTH_control_BMI0095	14190	METTL7B	Distal
chr12	55670163	55670663	11	CD16 Mono._.MSSA_DU19-01S0003492	11132	METTL7B	Distal
chr12	55673595	55674095	20	CD16 Mono._.ANTH_control_BMI0095	7700	METTL7B	Distal
chr12	55675597	55676097	14	CD16 Mono._.MSSA_DU19-01S0003453	5698	METTL7B	Distal
chr12	55676708	55677208	31	CD14 Mono._.MRSA_DU19-01S0003978	4587	METTL7B	Distal
chr12	55681103	55681603	25	CD14 Mono._.MRSA_DU19-01S0003542	192	METTL7B	Promoter
chr12	55681652	55682152	3	B naive._.ANTH_control_BMI0099	355	METTL7B	Exonic
chr12	55682417	55682917	9	B naive._.ANTH_control_BMI0094	1120	METTL7B	Intronic
chr12	55687802	55688302	2	NK._.HI_control_AS17-00144	6505	METTL7B	Exonic
chr12	55694312	55694812	2	B naive._.HI_control_AS09-13278	13015	METTL7B	Intronic
chr12	55697721	55698221	2	B memory._.MSSA_DU19-01S0003515	16424	METTL7B	Exonic
chr12	55705719	55706219	4	B naive._.ANTH_control_BMI0095	10066	BLOC1S1-RDH5	Intronic
chr12	55707241	55707741	27	CD14 Mono._.MRSA_DU19-01S0003542	8544	BLOC1S1-RDH5	Exonic
chr12	55708057	55708557	14	CD14 Mono._.MRSA_DU19-01S0003987	7728	BLOC1S1-RDH5	Intronic
chr12	55708642	55709142	23	CD14 Mono._.MRSA_DU19-01S0003987	7143	BLOC1S1-RDH5	Intronic
chr12	55715560	55716060	15	CD4 TCM._.MSSA_DU19-01S0003507	225	BLOC1S1-RDH5	Promoter
chr12	55716211	55716711	32	CD4 TCM._.MRSA_DU19-01S0003987	417	ITGA7	Promoter
chr12	55716932	55717432	14	CD16 Mono._.MRSA_DU19-01S0004015	1138	ITGA7	Promoter
chr12	55717468	55717968	14	CD14 Mono._.MSSA_DU19-01S0003462	1674	ITGA7	Promoter
chr12	55720694	55721194	22	NK._.MSSA_DU19-01S0003482	576	RDH5	Intronic
chr12	55722815	55723315	3	B naive._.ANTH_control_BMI0094	2697	RDH5	Exonic
chr12	55724543	55725043	9	B naive._.ANTH_control_BMI0095	4425	RDH5	Distal
chr12	55726271	55726771	4	CD4 TCM._.MSSA_DU19-01S0003527	3185	CD63	Intronic
chr12	55726835	55727335	2	CD14 Mono._.HI_control_AS14-03700	2621	CD63	Exonic
chr12	55727791	55728291	18	CD14 Mono._.MSSA_DU19-01S0003453	1665	CD63	Intronic
chr12	55728321	55728821	18	CD4 TCM._.MRSA_DU19-01S0003987	1135	CD63	Exonic
chr12	55728869	55729369	3	Platelet._.MRSA_DU19-01S0004015	587	CD63	Exonic
chr12	55729439	55729939	28	CD14 Mono._.HI_control_AS14-03700	17	CD63	Promoter
chr12	55730079	55730579	11	B naive._.HI_control_AS11-18755	621	CD63	Promoter
chr12	55737139	55737639	24	CD4 TCM._.MRSA_DU19-01S0003549	5890	GDF11	Distal
chr12	55737727	55738227	12	NK._.ANTH_control_BMI0101	5302	GDF11	Distal
chr12	55738269	55738769	16	B naive._.HI_control_AS09-13278	4760	GDF11	Distal
chr12	55742380	55742880	16	NK._.MRSA_DU19-01S0004013	649	GDF11	Promoter
chr12	55743075	55743575	32	CD4 TCM._.HI_control_AS14-03700	44	GDF11	Promoter
chr12	55743725	55744225	21	CD4 TCM._.MRSA_DU19-01S0003987	694	GDF11	Intronic
chr12	55744307	55744807	3	B naive._.ANTH_control_BMI0094	1276	GDF11	Intronic
chr12	55744894	55745394	4	B naive._.MSSA_DU19-01S0003507	1863	GDF11	Intronic
chr12	55745700	55746200	2	CD4 Naive._.MSSA_DU19-01S0003507	2669	GDF11	Intronic
chr12	55746586	55747086	2	B naive._.MSSA_DU19-01S0003515	3555	GDF11	Intronic
chr12	55751423	55751923	2	CD8 TEM._.MRSA_DU19-01S0004011	8392	GDF11	Exonic
chr12	55780358	55780858	2	NK._.MSSA_DU19-01S0003527	37147	SARNP	Intronic
chr12	55797037	55797537	2	B naive._.ANTH_control_BMI0099	20468	SARNP	Intronic
chr12	55815508	55816008	2	NK._.MSSA_DU19-01S0004017	1997	SARNP	Intronic
chr12	55817108	55817608	18	CD4 TCM._.MSSA_DU19-01S0003527	397	SARNP	Promoter
chr12	55817633	55818133	30	CD4 Naive._.Other	35	ORMDL2	Promoter
chr12	55818241	55818741	5	NK._.MSSA_DU19-01S0003482	571	ORMDL2	Promoter
chr12	55827041	55827541	3	CD16 Mono._.MRSA_DU19-01S0003987	3532	DNAJC14	Exonic
chr12	55828291	55828791	3	CD8 TEM._.MSSA_DU19-01S0003509	2282	DNAJC14	Exonic
chr12	55828841	55829341	9	CD8 TEM._.MRSA_DU19-01S0003549	1732	DNAJC14	Intronic
chr12	55829358	55829858	7	B memory._.ANTH_control_BWJ0023	1215	DNAJC14	Exonic
chr12	55829953	55830453	9	NK._.MRSA_DU19-01S0004013	620	DNAJC14	Exonic
chr12	55830536	55831036	23	NK._.ANTH_control_BMI0101	37	DNAJC14	Promoter
chr12	55831452	55831952	14	CD14 Mono._.MRSA_DU19-01S0003542	877	DNAJC14	Promoter
chr12	55842741	55843241	22	CD14 Mono._.MRSA_DU19-01S0003978	24	MMP19	Promoter
chr12	55845320	55845820	14	CD14 Mono._.MRSA_DU19-01S0003989	2603	MMP19	Distal
chr12	55846982	55847482	30	CD14 Mono._.MSSA_DU19-01S0003464	4265	MMP19	Distal
chr12	55847845	55848345	31	CD14 Mono._.MRSA_DU19-01S0003989	5128	MMP19	Distal
chr12	55848780	55849280	15	CD14 Mono._.MRSA_DU19-01S0003987	6063	MMP19	Distal
chr12	55880737	55881237	2	CD4 Naive._.MSSA_DU19-01S0003462	38020	MMP19	Distal
chr12	55915411	55915911	2	CD16 Mono._.MSSA_DU19-01S0003464	11657	DGKA	Intronic
chr12	55921729	55922229	2	CD4 TCM._.MSSA_DU19-01S0003453	5339	DGKA	Intronic
chr12	55925774	55926274	7	CD4 Naive._.ANTH_control_BMI0099	1294	DGKA	Promoter
chr12	55926278	55926778	6	CD4 Naive._.MSSA_DU19-01S0003527	790	DGKA	Promoter
chr12	55926923	55927423	21	CD16 Mono._.MSSA_DU19-01S0003482	145	DGKA	Promoter
chr12	55927754	55928254	22	CD16 Mono._.ANTH_control_BMI0095	684	DGKA	Intronic
chr12	55928527	55929027	6	CD4 TCM._.HI_control_AS17-00144	1457	DGKA	Intronic
chr12	55929287	55929787	32	CD4 TCM._.HI_control_AS14-03700	2217	DGKA	Intronic
chr12	55930121	55930621	31	CD4 TCM._.ANTH_control_BWJ0023	2246	PYM1	Intronic
chr12	55930891	55931391	32	CD4 TCM._.HI_control_AS09-13278	1476	PYM1	Exonic
chr12	55931774	55932274	24	CD14 Mono._.MRSA_DU19-01S0003994	593	PYM1	Exonic
chr12	55932402	55932902	15	B naive._.HI_control_AS09-13278	33	PYM1	Promoter
chr12	55933122	55933622	27	CD14 Mono._.MRSA_DU19-01S0003987	753	PYM1	Promoter
chr12	55934724	55935224	2	CD4 TCM._.MSSA_DU19-01S0003492	2355	PYM1	Intronic
chr12	55935603	55936103	22	CD4 TCM._.MRSA_DU19-01S0003989	3234	PYM1	Exonic
chr12	55939032	55939532	2	CD4 TCM._.MSSA_DU19-01S0003453	6663	PYM1	Exonic
chr12	55940185	55940685	31	CD8 TEM._.MRSA_DU19-01S0004015	7816	PYM1	Exonic
chr12	55954224	55954724	2	CD4 TCM._.ANTH_control_BMI0099	12294	CDK2	Intronic
chr12	55955353	55955853	4	CD4 TCM._.ANTH_control_BMI0093	11165	CDK2	Exonic
chr12	55955981	55956481	21	CD4 TCM._.MSSA_DU19-01S0003509	10537	CDK2	Exonic
chr12	55956690	55957190	3	CD4 TCM._.HI_control_AS17-00144	9828	CDK2	Intronic
chr12	55965943	55966443	3	CD16 Mono._.Other	575	CDK2	Promoter
chr12	55966496	55966996	28	CD14 Mono._.MSSA_DU19-01S0003492	22	CDK2	Promoter
chr12	55967196	55967696	2	CD8 TEM._.MSSA_DU19-01S0003527	676	CDK2	Exonic
chr12	55972956	55973456	29	CD14 Mono._.MRSA_DU19-01S0003987	110	PMEL	Promoter
chr12	55973599	55974099	32	CD4 TCM._.MRSA_DU19-01S0004011	63	RAB5B	Promoter
chr12	55974191	55974691	28	CD14 Mono._.MRSA_DU19-01S0004015	527	RAB5B	Promoter
chr12	55982483	55982983	7	B naive._.MRSA_DU19-01S0003542	8819	RAB5B	Intronic
chr12	55983440	55983940	10	B naive._.ANTH_control_BMI0094	9776	RAB5B	Intronic
chr12	55996057	55996557	24	NK._.MSSA_DU19-01S0004017	872	SUOX	Promoter
chr12	55996943	55997443	31	CD14 Mono._.MRSA_DU19-01S0004015	12	SUOX	Promoter
chr12	55997717	55998217	3	NK._.MSSA_DU19-01S0003462	786	SUOX	Intronic
chr12	55999491	55999991	3	CD4 TCM._.HI_control_AS17-00144	2560	SUOX	Intronic
chr12	56003354	56003854	18	CD14 Mono._.MRSA_DU19-01S0003994	4054	IKZF4	Intronic
chr12	56006725	56007225	5	CD4 TCM._.HI_control_AS14-03700	683	IKZF4	Promoter
chr12	56007510	56008010	32	CD4 TCM._.MRSA_DU19-01S0003987	100	IKZF4	Intronic
chr12	56008061	56008561	2	CD4 Naive._.MSSA_DU19-01S0003507	651	IKZF4	Intronic
chr12	56020579	56021079	3	CD8 Naive._.MSSA_DU19-01S0003466	13169	IKZF4	Intronic
chr12	56021124	56021624	24	CD4 Naive._.Other	13714	IKZF4	Exonic
chr12	56021746	56022246	9	CD4 Naive._.MSSA_DU19-01S0003482	14336	IKZF4	Intronic
chr12	56024544	56025044	2	CD4 TCM._.MSSA_DU19-01S0003453	17058	RPS26	Exonic
chr12	56029606	56030106	10	CD14 Mono._.ANTH_control_BMI0094	11996	RPS26	Intronic
chr12	56031943	56032443	5	CD4 Naive._.ANTH_control_BMI0099	9659	RPS26	Intronic
chr12	56034421	56034921	6	CD8 TEM._.MRSA_DU19-01S0003989	7181	RPS26	Exonic
chr12	56034936	56035436	2	CD4 TCM._.HI_control_AS09-13278	6666	RPS26	Exonic
chr12	56038204	56038704	2	CD8 TEM._.ANTH_control_BMI0099	3398	RPS26	Distal
chr12	56040125	56040625	3	CD4 TCM._.MRSA_DU19-01S0004015	1477	RPS26	Promoter
chr12	56040952	56041452	2	CD4 TCM._.MSSA_DU19-01S0003453	650	RPS26	Promoter
chr12	56041557	56042057	31	CD8 TEM._.MSSA_DU19-01S0003462	45	RPS26	Promoter
chr12	56042303	56042803	16	NK._.MSSA_DU19-01S0003492	699	RPS26	Exonic
chr12	56044245	56044745	2	CD4 TCM._.MSSA_DU19-01S0003453	2641	RPS26	Exonic
chr12	56046259	56046759	2	CD8 Naive._.MRSA_DU19-01S0003978	4655	RPS26	Distal
chr12	56047043	56047543	30	CD8 TEM._.ANTH_control_BMI0095	5439	RPS26	Distal
chr12	56078630	56079130	5	CD4 TCM._.MSSA_DU19-01S0003464	976	ERBB3	Promoter
chr12	56079172	56079672	31	CD4 TCM._.MRSA_DU19-01S0003987	434	ERBB3	Promoter
chr12	56079786	56080286	28	CD14 Mono._.MSSA_DU19-01S0003509	178	ERBB3	Exonic
chr12	56080407	56080907	3	MAIT._.MSSA_DU19-01S0003466	799	ERBB3	Intronic
chr12	56081711	56082211	2	B memory._.ANTH_control_BMI0099	2103	ERBB3	Intronic
chr12	56085108	56085608	5	NK._.ANTH_control_BMI0099	5500	ERBB3	Exonic
chr12	56102730	56103230	10	CD4 TCM._.MRSA_DU19-01S0004013	1648	PA2G4	Exonic
chr12	56103308	56103808	26	CD8 TEM._.MRSA_DU19-01S0004015	2226	PA2G4	Intronic
chr12	56104014	56104514	31	CD8 TEM._.MSSA_DU19-01S0003462	2932	PA2G4	Intronic
chr12	56104531	56105031	15	B naive._.ANTH_control_BMI0094	3449	PA2G4	Exonic
chr12	56105093	56105593	20	CD14 Mono._.MRSA_DU19-01S0004015	4011	PA2G4	Intronic
chr12	56109532	56110032	2	CD8 TEM._.MSSA_DU19-01S0003462	6803	RPL41	Intronic
chr12	56112863	56113363	2	CD4 TCM._.HI_control_AS14-03700	3472	RPL41	Exonic
chr12	56115073	56115573	2	CD4 TCM._.HI_control_AS14-03700	1262	RPL41	Promoter
chr12	56115813	56116313	22	CD4 TCM._.MRSA_DU19-01S0003549	522	RPL41	Promoter
chr12	56116328	56116828	31	CD8 TEM._.ANTH_control_BMI0099	7	RPL41	Promoter
chr12	56116902	56117402	8	CD8 TEM._.MRSA_DU19-01S0004015	565	RPL41	Promoter
chr12	56117898	56118398	16	B naive._.MSSA_DU19-01S0003515	10	ZC3H10	Promoter
chr12	56118543	56119043	21	CD14 Mono._.MRSA_DU19-01S0003987	542	ESYT1	Exonic
chr12	56119312	56119812	31	CD4 TCM._.HI_control_AS17-00144	1311	ESYT1	Exonic
chr12	56126083	56126583	26	NK._.MRSA_DU19-01S0004015	8082	ESYT1	Exonic
chr12	56126610	56127110	18	CD16 Mono._.MSSA_DU19-01S0003453	8609	ESYT1	Exonic
chr12	56127281	56127781	3	CD16 Mono._.ANTH_control_BMI0101	9280	ESYT1	Intronic
chr12	56127796	56128296	27	NK._.MRSA_DU19-01S0003978	9795	ESYT1	Intronic
chr12	56128417	56128917	28	CD8 TEM._.MRSA_DU19-01S0004015	10416	ESYT1	Exonic
chr12	56129114	56129614	31	CD8 TEM._.MRSA_DU19-01S0003994	11113	ESYT1	Intronic
chr12	56129746	56130246	5	MAIT._.MSSA_DU19-01S0003464	11745	ESYT1	Intronic
chr12	56130333	56130833	8	NK._.HI_control_AS17-00144	12332	ESYT1	Exonic
chr12	56137770	56138270	6	CD4 Naive._.HI_control_AS11-18755	14235	MYL6B	Intronic
chr12	56138806	56139306	25	CD4 TCM._.HI_control_AS17-00144	13199	MYL6B	Intronic
chr12	56141892	56142392	17	CD16 Mono._.ANTH_control_BMI0095	10113	MYL6B	Intronic
chr12	56143173	56143673	11	CD4 TCM._.MSSA_DU19-01S0003464	8832	MYL6B	Intronic
chr12	56143850	56144350	11	CD16 Mono._.ANTH_control_BMI0095	8155	MYL6B	Exonic
chr12	56150425	56150925	9	CD14 Mono._.MSSA_DU19-01S0003453	1580	MYL6B	Promoter
chr12	56151572	56152072	32	CD4 TCM._.MRSA_DU19-01S0003987	433	MYL6B	Promoter
chr12	56152247	56152747	30	CD14 Mono._.MSSA_DU19-01S0003515	240	MYL6B	Exonic
chr12	56153349	56153849	2	CD4 TCM._.HI_control_AS14-03700	1342	MYL6B	Exonic
chr12	56154312	56154812	2	CD16 Mono._.MRSA_DU19-01S0004015	2305	MYL6B	Intronic
chr12	56156731	56157231	13	CD14 Mono._.MSSA_DU19-01S0003466	1179	MYL6	Promoter
chr12	56157506	56158006	28	CD4 TCM._.ANTH_control_BWJ0023	404	MYL6	Promoter
chr12	56158061	56158561	30	CD14 Mono._.MSSA_DU19-01S0003515	149	MYL6	Exonic
chr12	56159016	56159516	25	CD14 Mono._.MRSA_DU19-01S0003994	1104	MYL6	Exonic
chr12	56159597	56160097	4	CD14 Mono._.MRSA_DU19-01S0003542	1685	MYL6	Exonic
chr12	56160355	56160855	31	CD4 TCM._.HI_control_AS17-00144	2443	MYL6	Exonic
chr12	56161494	56161994	2	NK._.MSSA_DU19-01S0003464	3582	MYL6	Intronic
chr12	56162438	56162938	2	CD4 TCM._.MRSA_DU19-01S0003992	4526	MYL6	Intronic
chr12	56163294	56163794	2	Platelet._.MRSA_DU19-01S0004015	5382	MYL6	Exonic
chr12	56163870	56164370	3	CD8 TEM._.MSSA_DU19-01S0004017	5958	MYL6	Intronic
chr12	56165082	56165582	3	CD8 TEM._.MSSA_DU19-01S0003462	7170	MYL6	Exonic
chr12	56167770	56168270	3	CD8 TEM._.HI_control_AS09-13278	9858	MYL6	Intronic
chr12	56168335	56168835	2	B naive._.MSSA_DU19-01S0003507	10423	MYL6	Intronic
chr12	56182025	56182525	2	CD16 Mono._.ANTH_control_BMI0101	7291	SMARCC2	Intronic
chr12	56187214	56187714	3	CD16 Mono._.MRSA_DU19-01S0003987	2102	SMARCC2	Intronic
chr12	56188541	56189041	24	CD4 TCM._.MRSA_DU19-01S0003992	775	SMARCC2	Intronic
chr12	56189376	56189876	31	CD8 TEM._.MSSA_DU19-01S0003462	58	SMARCC2	Promoter
chr12	56190097	56190597	22	NK._.MSSA_DU19-01S0003492	779	SMARCC2	Promoter
chr12	56190646	56191146	7	CD4 TCM._.MRSA_DU19-01S0003987	1328	SMARCC2	Promoter
chr12	56192921	56193421	30	CD4 TCM._.MSSA_DU19-01S0004017	3603	SMARCC2	Distal
chr12	56204249	56204749	2	CD4 Naive._.HI_control_AS17-00144	14931	SMARCC2	Exonic
chr12	56205441	56205941	3	B naive._.ANTH_control_BWJ0023	16123	SMARCC2	Exonic
chr12	56206444	56206944	14	CD4 TCM._.HI_control_AS14-03700	15238	RNF41	Exonic
chr12	56208047	56208547	15	B naive._.HI_control_AS14-03700	13635	RNF41	Exonic
chr12	56220576	56221076	4	cDC2._.ANTH_control_BMI0099	1106	RNF41	Promoter
chr12	56221201	56221701	4	B memory._.ANTH_control_BWJ0023	481	RNF41	Promoter
chr12	56221735	56222235	22	CD16 Mono._.MSSA_DU19-01S0003492	29	NABP2	Promoter
chr12	56222383	56222883	5	CD4 Naive._.ANTH_control_BMI0093	617	NABP2	Promoter
chr12	56223441	56223941	11	CD16 Mono._.MRSA_DU19-01S0004015	1675	NABP2	Promoter
chr12	56224050	56224550	27	NK._.MSSA_DU19-01S0003492	2284	NABP2	Intronic
chr12	56224874	56225374	6	CD8 TEM._.HI_control_AS14-03700	3108	NABP2	Intronic
chr12	56226047	56226547	3	CD8 TEM._.MRSA_DU19-01S0003992	3751	SLC39A5	Exonic
chr12	56230088	56230588	2	CD4 Naive._.HI_control_AS11-18755	288	SLC39A5	Exonic
chr12	56236285	56236785	2	B memory._.MSSA_DU19-01S0003464	6485	SLC39A5	Intronic
chr12	56236826	56237326	2	CD8 TEM._.MRSA_DU19-01S0004015	7026	SLC39A5	Intronic
chr12	56238943	56239443	2	CD8 TEM._.MSSA_DU19-01S0003462	9143	SLC39A5	Exonic
chr12	56248595	56249095	2	NK._.ANTH_control_BMI0101	9545	ANKRD52	Exonic
chr12	56256670	56257170	2	NK._.MSSA_DU19-01S0004017	1470	ANKRD52	Intronic
chr12	56257571	56258071	6	CD14 Mono._.MRSA_DU19-01S0004015	569	ANKRD52	Intronic
chr12	56258186	56258686	16	B naive._.ANTH_control_BMI0093	44	ANKRD52	Promoter
chr12	56258848	56259348	2	CD16 Mono._.MRSA_DU19-01S0004015	706	ANKRD52	Promoter
chr12	56265670	56266170	2	MAIT._.MSSA_DU19-01S0003453	937	COQ10A	Promoter
chr12	56266609	56267109	31	CD8 TEM._.MSSA_DU19-01S0003462	0	COQ10A	Promoter
chr12	56267206	56267706	5	B memory._.ANTH_control_BWJ0023	597	COQ10A	Intronic
chr12	56271070	56271570	2	NK._.ANTH_control_BMI0099	4461	COQ10A	Distal
chr12	56288890	56289390	12	CD16 Mono._.ANTH_control_BMI0095	11251	CS	Intronic
chr12	56291285	56291785	12	CD4 Naive._.MSSA_DU19-01S0003466	8856	CS	Intronic
chr12	56296203	56296703	3	Platelet._.MRSA_DU19-01S0004015	3938	CS	Intronic
chr12	56297009	56297509	2	CD14 Mono._.MRSA_DU19-01S0003994	3132	CS	Intronic
chr12	56297716	56298216	3	CD4 TCM._.MRSA_DU19-01S0003992	2425	CS	Intronic
chr12	56298789	56299289	22	CD4 TCM._.HI_control_AS13-08590	1352	CS	Intronic
chr12	56299634	56300134	25	CD4 Naive._.MRSA_DU19-01S0003987	507	CS	Exonic
chr12	56300182	56300682	13	MAIT._.MSSA_DU19-01S0003462	39	CS	Promoter
chr12	56300707	56301207	3	CD4 Naive._.MSSA_DU19-01S0003453	564	CS	Promoter
chr12	56302272	56302772	25	NK._.MSSA_DU19-01S0004017	2129	CS	Intronic
chr12	56315227	56315727	11	NK._.MRSA_DU19-01S0004015	858	CNPY2	Intronic
chr12	56315799	56316299	27	NK._.MSSA_DU19-01S0003492	286	CNPY2	Exonic
chr12	56316399	56316899	3	CD8 Naive._.MRSA_DU19-01S0004011	312	CNPY2	Promoter
chr12	56320952	56321452	31	CD14 Mono._.MSSA_DU19-01S0003509	4865	CNPY2	Intronic
chr12	56333181	56333681	20	CD14 Mono._.ANTH_control_BMI0099	621	PAN2	Promoter
chr12	56333852	56334352	32	CD4 TCM._.MSSA_DU19-01S0003515	48	PAN2	Promoter
chr12	56334505	56335005	6	CD8 TEM._.MSSA_DU19-01S0003527	580	IL23A	Promoter
chr12	56336641	56337141	27	CD14 Mono._.MRSA_DU19-01S0003549	2716	IL23A	Intronic
chr12	56337632	56338132	8	CD16 Mono._.Other	3707	IL23A	Intronic
chr12	56338534	56339034	32	CD4 TCM._.MRSA_DU19-01S0003549	4609	IL23A	Intronic
chr12	56339122	56339622	2	MAIT._.MSSA_DU19-01S0003464	5197	IL23A	Intronic
chr12	56341124	56341624	2	CD4 TCM._.MRSA_DU19-01S0003542	7199	IL23A	Distal
chr12	56346669	56347169	2	CD4 Naive._.MSSA_DU19-01S0003527	12744	IL23A	Exonic
chr12	56358794	56359294	23	CD14 Mono._.ANTH_control_BMI0094	1110	STAT2	Intronic
chr12	56359452	56359952	2	NK._.MSSA_DU19-01S0003462	452	STAT2	Intronic
chr12	56360049	56360549	7	B memory._.ANTH_control_BWJ0023	143	STAT2	Promoter
chr12	56360580	56361080	7	CD8 TEM._.MSSA_DU19-01S0003466	674	STAT2	Promoter
chr12	56361242	56361742	2	NK._.MSSA_DU19-01S0003466	1330	APOF	Promoter
chr12	56361905	56362405	3	NK._.ANTH_control_BMI0095	667	APOF	Promoter
chr12	56374768	56375268	10	CD16 Mono._.ANTH_control_BMI0095	12194	APOF	Distal
chr12	56375662	56376162	16	B naive._.ANTH_control_BMI0099	13088	APOF	Distal
chr12	56377428	56377928	3	CD16 Mono._.ANTH_control_BMI0099	14854	APOF	Distal
chr12	56378441	56378941	6	B naive._.ANTH_control_BMI0099	15867	APOF	Distal
chr12	56406960	56407460	2	NK._.HI_control_AS13-08590	42192	TIMELESS	Distal
chr12	56413449	56413949	2	CD4 TCM._.HI_control_AS17-00144	35703	TIMELESS	Distal
chr12	56425167	56425667	5	CD4 TCM._.HI_control_AS17-00144	23985	TIMELESS	Intronic
chr12	56448676	56449176	3	NK_CD56bright._.ANTH_control_BMI0099	476	TIMELESS	Intronic
chr12	56449202	56449702	16	B naive._.ANTH_control_BMI0095	48	TIMELESS	Promoter
chr12	56449912	56450412	2	CD8 TEM._.MSSA_DU19-01S0003462	758	TIMELESS	Promoter
chr12	56460141	56460641	3	B naive._.HI_control_AS14-03700	8175	SPRYD4	Intronic
chr12	56464262	56464762	31	CD4 TCM._.HI_control_AS09-13278	4054	SPRYD4	Intronic
chr12	56467745	56468245	2	CD4 Naive._.MSSA_DU19-01S0003482	571	SPRYD4	Promoter
chr12	56468261	56468761	16	B naive._.MSSA_DU19-01S0003515	55	SPRYD4	Promoter
chr12	56468936	56469436	7	CD8 TEM._.MRSA_DU19-01S0003542	19	MIP	Promoter
chr12	56470587	56471087	2	CD4 TCM._.ANTH_control_BMI0101	1670	MIP	Promoter
chr12	56471277	56471777	2	CD4 TCM._.MSSA_DU19-01S0003492	2360	MIP	Exonic
chr12	56487447	56487947	25	CD4 TCM._.HI_control_AS14-03700	716	GLS2	Intronic
chr12	56488199	56488699	32	CD4 TCM._.MSSA_DU19-01S0004017	34	GLS2	Promoter
chr12	56496655	56497155	21	CD8 TEM._.MRSA_DU19-01S0003987	8490	GLS2	Distal
chr12	56501141	56501641	3	MAIT._.MSSA_DU19-01S0003527	12976	GLS2	Distal
chr12	56513671	56514171	24	CD4 TCM._.MSSA_DU19-01S0003527	8007	RBMS2	Distal
chr12	56518547	56519047	6	CD16 Mono._.ANTH_control_BMI0101	3131	RBMS2	Distal
chr12	56521574	56522074	26	NK._.MSSA_DU19-01S0003462	104	RBMS2	Promoter
chr12	56522363	56522863	2	NK._.MSSA_DU19-01S0003462	683	RBMS2	Intronic
chr12	56565697	56566197	11	NK._.MSSA_DU19-01S0003466	44017	RBMS2	Intronic
chr12	56567140	56567640	3	CD14 Mono._.MRSA_DU19-01S0003992	45460	RBMS2	Intronic
chr12	56570082	56570582	22	CD16 Mono._.MSSA_DU19-01S0003482	48402	RBMS2	Intronic
chr12	56573273	56573773	21	CD16 Mono._.MSSA_DU19-01S0003482	51593	RBMS2	Intronic
chr12	56574110	56574610	3	Platelet._.MRSA_DU19-01S0003542	52430	RBMS2	Intronic
chr12	56580982	56581482	4	NK._.MSSA_DU19-01S0003492	55583	BAZ2A	Exonic
chr12	56581816	56582316	11	MAIT._.HI_control_AS11-18755	54749	BAZ2A	Exonic
chr12	56590178	56590678	10	CD4 TCM._.ANTH_control_BMI0101	46387	BAZ2A	Exonic
chr12	56591301	56591801	2	CD16 Mono._.MSSA_DU19-01S0003482	45264	BAZ2A	Exonic
chr12	56594048	56594548	17	CD14 Mono._.MSSA_DU19-01S0003515	42517	BAZ2A	Exonic
chr12	56597361	56597861	5	CD4 TCM._.ANTH_control_BMI0101	39204	BAZ2A	Exonic
chr12	56599876	56600376	2	CD8 TEM._.MRSA_DU19-01S0004015	36689	BAZ2A	Intronic
chr12	56600635	56601135	2	CD16 Mono._.MRSA_DU19-01S0003987	35930	BAZ2A	Intronic
chr12	56601347	56601847	7	CD8 TEM._.MRSA_DU19-01S0004015	35218	BAZ2A	Exonic
chr12	56604301	56604801	2	CD8 TEM._.MRSA_DU19-01S0004015	32264	BAZ2A	Intronic
chr12	56626662	56627162	9	B naive._.ANTH_control_BMI0093	9903	BAZ2A	Intronic
chr12	56628252	56628752	7	NK._.MSSA_DU19-01S0003482	8313	BAZ2A	Intronic
chr12	56628893	56629393	29	CD8 TEM._.MRSA_DU19-01S0003987	7672	BAZ2A	Intronic
chr12	56629582	56630082	23	CD4 TCM._.HI_control_AS09-13278	6983	BAZ2A	Intronic
chr12	56630091	56630591	32	CD4 TCM._.HI_control_AS17-00144	6474	BAZ2A	Intronic
chr12	56631699	56632199	9	CD16 Mono._.ANTH_control_BWJ0023	4866	BAZ2A	Intronic
chr12	56632227	56632727	27	CD4 TCM._.MRSA_DU19-01S0003987	4338	BAZ2A	Intronic
chr12	56632789	56633289	2	CD14 Mono._.MRSA_DU19-01S0003978	3776	BAZ2A	Intronic
chr12	56633572	56634072	2	CD4 Naive._.MSSA_DU19-01S0003466	2993	BAZ2A	Intronic
chr12	56634263	56634763	16	CD8 TEM._.MSSA_DU19-01S0003462	2302	BAZ2A	Intronic
chr12	56634825	56635325	32	CD4 TCM._.MSSA_DU19-01S0003453	1740	BAZ2A	Intronic
chr12	56635372	56635872	17	NK._.MSSA_DU19-01S0003464	1193	BAZ2A	Intronic
chr12	56636136	56636636	28	CD4 Naive._.ANTH_control_BMI0099	429	BAZ2A	Intronic
chr12	56636646	56637146	22	CD16 Mono._.ANTH_control_BMI0099	79	BAZ2A	Promoter
chr12	56637213	56637713	16	CD14 Mono._.ANTH_control_BMI0094	646	BAZ2A	Promoter
chr12	56643281	56643781	2	CD16 Mono._.ANTH_control_BMI0099	1569	SNORD59A	Exonic
chr12	56645116	56645616	9	CD8 TEM._.HI_control_AS13-08590	264	SNORD59A	Promoter
chr12	56645821	56646321	16	B naive._.MSSA_DU19-01S0003507	2	ATP5F1B	Promoter
chr12	56646411	56646911	3	CD4 TCM._.MRSA_DU19-01S0003549	592	ATP5F1B	Promoter
chr12	56658914	56659414	12	CD16 Mono._.MRSA_DU19-01S0003549	13095	ATP5F1B	Distal
chr12	56676973	56677473	11	CD4 Naive._.MRSA_DU19-01S0003542	11184	PTGES3	Intronic
chr12	56677692	56678192	2	CD4 Naive._.MRSA_DU19-01S0003989	10465	PTGES3	Intronic
chr12	56679905	56680405	3	CD8 TEM._.MSSA_DU19-01S0003466	8252	PTGES3	Intronic
chr12	56682706	56683206	5	CD8 TEM._.MRSA_DU19-01S0003549	5451	PTGES3	Intronic
chr12	56683368	56683868	30	CD8 TEM._.ANTH_control_BMI0099	4789	PTGES3	Intronic
chr12	56684128	56684628	32	CD4 TCM._.HI_control_AS09-13278	4029	PTGES3	Intronic
chr12	56684685	56685185	12	CD4 TCM._.HI_control_AS14-03700	3472	PTGES3	Intronic
chr12	56685196	56685696	23	CD4 TCM._.MRSA_DU19-01S0003987	2961	PTGES3	Intronic
chr12	56686163	56686663	10	CD4 TCM._.MSSA_DU19-01S0003527	1994	PTGES3	Intronic
chr12	56687034	56687534	28	CD4 Naive._.MSSA_DU19-01S0004017	1123	PTGES3	Exonic
chr12	56688181	56688681	13	MAIT._.ANTH_control_BMI0101	22	PTGES3	Promoter
chr12	56688832	56689332	6	MAIT._.MSSA_DU19-01S0003453	673	PTGES3	Promoter
chr12	56689340	56689840	22	CD16 Mono._.MRSA_DU19-01S0003542	1181	PTGES3	Promoter
chr12	56691278	56691778	2	CD8 Naive._.MSSA_DU19-01S0003464	3119	PTGES3	Distal
chr12	56699005	56699505	16	CD16 Mono._.MSSA_DU19-01S0003453	10846	PTGES3	Distal
chr12	56700628	56701128	28	CD14 Mono._.MSSA_DU19-01S0003509	12469	PTGES3	Distal
chr12	56705927	56706427	23	CD14 Mono._.MSSA_DU19-01S0003507	17768	PTGES3	Distal
chr12	56709056	56709556	9	CD16 Mono._.MRSA_DU19-01S0003987	20897	PTGES3	Distal
chr12	56716354	56716854	12	CD16 Mono._.MSSA_DU19-01S0003492	15023	NACA	Exonic
chr12	56717442	56717942	12	CD16 Mono._.ANTH_control_BMI0093	13935	NACA	Exonic
chr12	56718032	56718532	14	CD16 Mono._.ANTH_control_BMI0095	13345	NACA	Exonic
chr12	56718953	56719453	6	CD16 Mono._.MSSA_DU19-01S0003464	12424	NACA	Exonic
chr12	56720836	56721336	21	CD16 Mono._.MSSA_DU19-01S0003492	10541	NACA	Exonic
chr12	56723752	56724252	5	NK._.MSSA_DU19-01S0003462	7625	NACA	Intronic
chr12	56724449	56724949	4	CD4 TCM._.MRSA_DU19-01S0003987	6928	NACA	Intronic
chr12	56725138	56725638	27	NK._.MSSA_DU19-01S0003527	6239	NACA	Exonic
chr12	56725698	56726198	4	CD16 Mono._.ANTH_control_BMI0095	5679	NACA	Exonic
chr12	56728408	56728908	4	CD16 Mono._.MRSA_DU19-01S0003978	2969	NACA	Intronic
chr12	56749286	56749786	9	B naive._.ANTH_control_BMI0099	2624	HSD17B6	Intronic
chr12	56750504	56751004	5	CD16 Mono._.MSSA_DU19-01S0003527	1406	HSD17B6	Promoter
chr12	56751138	56751638	3	cDC2._.ANTH_control_BMI0099	772	HSD17B6	Promoter
chr12	56751644	56752144	18	CD4 TCM._.MRSA_DU19-01S0004015	266	HSD17B6	Promoter
chr12	56752150	56752650	32	CD4 TCM._.MSSA_DU19-01S0003453	26	PRIM1	Promoter
chr12	56757376	56757876	29	CD4 Naive._.HI_control_AS17-00144	5252	PRIM1	Intronic
chr12	56763029	56763529	5	CD14 Mono._.MSSA_DU19-01S0003515	10905	PRIM1	Exonic
chr12	56766472	56766972	4	cDC2._.ANTH_control_BMI0099	14348	PRIM1	Intronic
chr12	56771722	56772222	3	CD16 Mono._.ANTH_control_BWJ0023	19598	PRIM1	Intronic
chr12	56775532	56776032	6	CD16 Mono._.MRSA_DU19-01S0004015	23408	PRIM1	Intronic
chr12	56795055	56795555	5	CD8 TEM._.ANTH_control_BWJ0023	42931	PRIM1	Distal
chr12	56803112	56803612	2	NK._.MSSA_DU19-01S0003507	50988	PRIM1	Distal
chr12	56805127	56805627	2	NK._.MSSA_DU19-01S0003492	53003	PRIM1	Distal
chr12	56836955	56837455	5	CD4 Naive._.HI_control_AS09-13278	84831	PRIM1	Distal
chr12	56839856	56840356	4	CD16 Mono._.MSSA_DU19-01S0003464	87732	PRIM1	Distal
chr12	56921875	56922375	7	CD16 Mono._.ANTH_control_BMI0099	12279	SDR9C7	Distal
chr12	56931350	56931850	14	CD16 Mono._.ANTH_control_BMI0095	2804	SDR9C7	Intronic
chr12	56932709	56933209	10	CD16 Mono._.MRSA_DU19-01S0003987	1445	SDR9C7	Intronic
chr12	56941149	56941649	2	CD16 Mono._.ANTH_control_BMI0095	6993	SDR9C7	Distal
chr12	56986939	56987439	3	CD4 Naive._.MRSA_DU19-01S0003989	7256	GPR182	Distal
chr12	56987468	56987968	16	CD16 Mono._.ANTH_control_BMI0093	6727	GPR182	Distal
chr12	56988264	56988764	8	CD16 Mono._.ANTH_control_BMI0101	5931	GPR182	Distal
chr12	56991446	56991946	18	CD14 Mono._.MRSA_DU19-01S0003994	2749	GPR182	Distal
chr12	56995312	56995812	2	NK._.HI_control_AS11-18755	1115	GPR182	Exonic
chr12	56998911	56999411	9	B naive._.HI_control_AS09-13278	4714	GPR182	Exonic
chr12	57001365	57001865	5	B memory._.ANTH_control_BWJ0023	4830	ZBTB39	Exonic
chr12	57005741	57006241	2	NK._.HI_control_AS11-18755	454	ZBTB39	Intronic
chr12	57006353	57006853	16	B naive._.MSSA_DU19-01S0003464	156	ZBTB39	Promoter
chr12	57007028	57007528	12	CD4 Naive._.Other	831	ZBTB39	Promoter
chr12	57008087	57008587	27	CD4 TCM._.HI_control_AS09-13278	1890	ZBTB39	Promoter
chr12	57011374	57011874	19	CD4 TCM._.HI_control_AS09-13278	5177	ZBTB39	Intronic
chr12	57012708	57013208	3	B naive._.Other	6511	ZBTB39	Intronic
chr12	57013832	57014332	2	NK._.MSSA_DU19-01S0003507	7635	ZBTB39	Intronic
chr12	57020261	57020761	3	CD16 Mono._.ANTH_control_BMI0095	8371	TAC3	Intronic
chr12	57026387	57026887	2	CD8 TEM._.MRSA_DU19-01S0003994	2245	TAC3	Intronic
chr12	57027341	57027841	2	CD4 Naive._.MRSA_DU19-01S0003989	1291	TAC3	Intronic
chr12	57027868	57028368	3	CD4 TCM._.MRSA_DU19-01S0003992	764	TAC3	Intronic
chr12	57031023	57031523	10	CD16 Mono._.Other	2389	TAC3	Intronic
chr12	57038795	57039295	2	NK._.HI_control_AS17-00144	10161	TAC3	Intronic
chr12	57040708	57041208	10	CD16 Mono._.ANTH_control_BMI0101	10239	MYO1A	Intronic
chr12	57046075	57046575	16	CD14 Mono._.MRSA_DU19-01S0003994	4872	MYO1A	Intronic
chr12	57047373	57047873	29	CD14 Mono._.MRSA_DU19-01S0003994	3574	MYO1A	Intronic
chr12	57048445	57048945	2	CD16 Mono._.ANTH_control_BMI0101	2502	MYO1A	Intronic
chr12	57049229	57049729	7	CD16 Mono._.MSSA_DU19-01S0003482	1718	MYO1A	Intronic
chr12	57050096	57050596	2	NK._.MSSA_DU19-01S0004017	851	MYO1A	Intronic
chr12	57051181	57051681	2	NK_CD56bright._.ANTH_control_BMI0099	232	MYO1A	Promoter
chr12	57055848	57056348	27	CD14 Mono._.MSSA_DU19-01S0003464	4899	MYO1A	Exonic
chr12	57058303	57058803	13	B naive._.MSSA_DU19-01S0003515	7354	MYO1A	Exonic
chr12	57060919	57061419	5	B naive._.ANTH_control_BMI0095	9970	MYO1A	Intronic
chr12	57062605	57063105	23	CD4 TCM._.MSSA_DU19-01S0003453	11656	MYO1A	Intronic
chr12	57063915	57064415	30	CD4 TCM._.MSSA_DU19-01S0003453	12966	MYO1A	Exonic
chr12	57064936	57065436	19	CD14 Mono._.MRSA_DU19-01S0003978	13987	MYO1A	Intronic
chr12	57069361	57069861	31	CD14 Mono._.MSSA_DU19-01S0003515	18412	MYO1A	Intronic
chr12	57078116	57078616	24	CD4 TCM._.HI_control_AS14-03700	9696	NEMP1	Intronic
chr12	57078625	57079125	16	B naive._.MSSA_DU19-01S0003464	9187	NEMP1	Intronic
chr12	57079248	57079748	2	CD8 TEM._.ANTH_control_BMI0095	8564	NEMP1	Intronic
chr12	57085257	57085757	4	CD16 Mono._.ANTH_control_BMI0093	2555	NEMP1	Intronic
chr12	57085932	57086432	11	CD4 TCM._.MRSA_DU19-01S0004015	1880	NEMP1	Intronic
chr12	57086482	57086982	23	NK._.ANTH_control_BMI0101	1330	NEMP1	Intronic
chr12	57087004	57087504	29	CD14 Mono._.MRSA_DU19-01S0003994	808	NEMP1	Promoter
chr12	57087754	57088254	29	CD14 Mono._.MRSA_DU19-01S0003994	58	NEMP1	Promoter
chr12	57088542	57089042	31	CD14 Mono._.MSSA_DU19-01S0003482	101	NAB2	Promoter
chr12	57089499	57089999	27	CD14 Mono._.MRSA_DU19-01S0003994	854	NAB2	Promoter
chr12	57090105	57090605	3	CD8 Naive._.MRSA_DU19-01S0004011	1460	NAB2	Intronic
chr12	57090889	57091389	3	CD4 TCM._.HI_control_AS14-03700	2244	NAB2	Exonic
chr12	57091985	57092485	2	CD8 TEM._.MRSA_DU19-01S0003987	3340	NAB2	Exonic
chr12	57092644	57093144	2	NK._.HI_control_AS17-00144	3999	NAB2	Intronic
chr12	57093249	57093749	19	CD8 TEM._.MRSA_DU19-01S0004015	4604	NAB2	Exonic
chr12	57093852	57094352	22	CD8 TEM._.MRSA_DU19-01S0004015	5207	NAB2	Intronic
chr12	57098951	57099451	2	CD14 Mono._.MSSA_DU19-01S0003464	10306	NAB2	Exonic
chr12	57101820	57102320	13	CD14 Mono._.MRSA_DU19-01S0003994	13175	NAB2	Intronic
chr12	57102380	57102880	19	NK._.ANTH_control_BWJ0023	13735	NAB2	Intronic
chr12	57109458	57109958	2	CD14 Mono._.MRSA_DU19-01S0003994	18784	LRP1	Intronic
chr12	57110426	57110926	16	B naive._.MSSA_DU19-01S0003464	17816	LRP1	Intronic
chr12	57111160	57111660	22	CD16 Mono._.ANTH_control_BMI0095	17082	LRP1	Exonic
chr12	57111976	57112476	22	CD16 Mono._.MRSA_DU19-01S0003987	16266	LRP1	Intronic
chr12	57113732	57114232	3	CD14 Mono._.HI_control_AS14-03700	14510	LRP1	Intronic
chr12	57118740	57119240	4	cDC2._.ANTH_control_BMI0099	9502	LRP1	Intronic
chr12	57124214	57124714	31	CD4 TCM._.MSSA_DU19-01S0003453	4028	LRP1	Intronic
chr12	57126572	57127072	3	CD4 TCM._.MSSA_DU19-01S0003492	1670	LRP1	Promoter
chr12	57127472	57127972	29	CD8 TEM._.MRSA_DU19-01S0003994	770	LRP1	Promoter
chr12	57128144	57128644	27	CD4 Naive._.HI_control_AS17-00144	98	LRP1	Promoter
chr12	57128669	57129169	6	CD14 Mono._.MRSA_DU19-01S0003542	425	LRP1	Exonic
chr12	57129200	57129700	5	CD14 Mono._.MRSA_DU19-01S0003994	956	LRP1	Intronic
chr12	57129822	57130322	30	CD14 Mono._.MRSA_DU19-01S0003549	1578	LRP1	Intronic
chr12	57130480	57130980	2	Platelet._.1	1408	STAT6	Intronic
chr12	57130991	57131491	2	B naive._.MSSA_DU19-01S0003464	897	STAT6	Intronic
chr12	57131627	57132127	2	CD16 Mono._.MRSA_DU19-01S0003987	261	STAT6	Intronic
chr12	57132234	57132734	3	CD4 Naive._.MRSA_DU19-01S0003989	344	STAT6	Promoter
chr12	57133485	57133985	4	CD16 Mono._.MRSA_DU19-01S0004015	1595	STAT6	Promoter
chr12	57134027	57134527	4	CD16 Mono._.MRSA_DU19-01S0004015	2137	STAT6	Intronic
chr12	57138820	57139320	15	CD14 Mono._.MRSA_DU19-01S0004011	6930	STAT6	Intronic
chr12	57139753	57140253	3	Platelet._.MRSA_DU19-01S0004015	7615	LRP1-AS	Intronic
chr12	57143447	57143947	7	CD4 Naive._.MRSA_DU19-01S0003992	3921	LRP1-AS	Exonic
chr12	57144103	57144603	2	Platelet._.MRSA_DU19-01S0003542	3265	LRP1-AS	Intronic
chr12	57146917	57147417	7	CD16 Mono._.MSSA_DU19-01S0003482	451	LRP1-AS	Intronic
chr12	57147579	57148079	14	CD14 Mono._.MRSA_DU19-01S0003989	209	LRP1-AS	Promoter
chr12	57148621	57149121	21	CD16 Mono._.MRSA_DU19-01S0003542	1251	LRP1-AS	Promoter
chr12	57149172	57149672	13	CD14 Mono._.MRSA_DU19-01S0003994	1802	LRP1-AS	Promoter
chr12	57150005	57150505	15	CD14 Mono._.MRSA_DU19-01S0004015	2635	LRP1-AS	Intronic
chr12	57150531	57151031	12	CD14 Mono._.MSSA_DU19-01S0003492	3161	LRP1-AS	Intronic
chr12	57152034	57152534	12	CD14 Mono._.MSSA_DU19-01S0003509	4664	LRP1-AS	Intronic
chr12	57152606	57153106	25	CD14 Mono._.MRSA_DU19-01S0003989	5236	LRP1-AS	Intronic
chr12	57153359	57153859	21	CD14 Mono._.MSSA_DU19-01S0003515	5989	LRP1-AS	Intronic
chr12	57154670	57155170	16	CD14 Mono._.ANTH_control_BMI0094	7300	LRP1-AS	Exonic
chr12	57156649	57157149	11	CD14 Mono._.MRSA_DU19-01S0003987	9279	LRP1-AS	Exonic
chr12	57157819	57158319	18	CD16 Mono._.ANTH_control_BMI0095	10449	LRP1-AS	Intronic
chr12	57160948	57161448	2	CD4 Naive._.MRSA_DU19-01S0003992	13578	LRP1-AS	Intronic
chr12	57162477	57162977	20	CD16 Mono._.MSSA_DU19-01S0003453	15107	LRP1-AS	Intronic
chr12	57164021	57164521	2	CD8 TEM._.HI_control_AS17-00144	16651	LRP1-AS	Intronic
chr12	57164613	57165113	2	CD8 TEM._.HI_control_AS17-00144	17243	LRP1-AS	Exonic
chr12	57165173	57165673	2	cDC2._.ANTH_control_BWJ0023	17803	LRP1-AS	Exonic
chr12	57165694	57166194	7	CD14 Mono._.MSSA_DU19-01S0003464	18324	LRP1-AS	Exonic
chr12	57167000	57167500	4	CD14 Mono._.MSSA_DU19-01S0003464	19630	LRP1-AS	Intronic
chr12	57172901	57173401	7	CD4 Naive._.HI_control_AS17-00144	21352	MIR1228	Intronic
chr12	57175125	57175625	2	CD16 Mono._.MSSA_DU19-01S0003482	19128	MIR1228	Intronic
chr12	57175788	57176288	17	CD16 Mono._.MSSA_DU19-01S0003515	18465	MIR1228	Exonic
chr12	57177920	57178420	2	CD8 TEM._.HI_control_AS17-00144	16333	MIR1228	Intronic
chr12	57178837	57179337	2	CD4 Naive._.MRSA_DU19-01S0004011	15416	MIR1228	Intronic
chr12	57180913	57181413	2	CD16 Mono._.MRSA_DU19-01S0003987	13340	MIR1228	Exonic
chr12	57182899	57183399	28	CD8 TEM._.MSSA_DU19-01S0003527	11354	MIR1228	Intronic
chr12	57183565	57184065	2	CD4 Naive._.MRSA_DU19-01S0004011	10688	MIR1228	Exonic
chr12	57184749	57185249	2	CD14 Mono._.HI_control_AS14-03700	9504	MIR1228	Intronic
chr12	57188723	57189223	2	CD4 Naive._.MSSA_DU19-01S0003507	5530	MIR1228	Intronic
chr12	57190264	57190764	3	CD4 TCM._.HI_control_AS11-18755	3989	MIR1228	Intronic
chr12	57190831	57191331	2	CD8 TEM._.MRSA_DU19-01S0004015	3422	MIR1228	Intronic
chr12	57191566	57192066	3	NK._.ANTH_control_BMI0093	2687	MIR1228	Intronic
chr12	57192124	57192624	2	CD8 TEM._.MRSA_DU19-01S0004011	2129	MIR1228	Intronic
chr12	57192696	57193196	4	CD14 Mono._.MRSA_DU19-01S0003994	1557	MIR1228	Promoter
chr12	57194219	57194719	2	CD14 Mono._.MRSA_DU19-01S0003987	34	MIR1228	Promoter
chr12	57195917	57196417	15	NK._.MSSA_DU19-01S0003492	1662	MIR1228	Exonic
chr12	57197211	57197711	2	B naive._.ANTH_control_BMI0094	2956	MIR1228	Intronic
chr12	57198159	57198659	2	CD16 Mono._.MRSA_DU19-01S0003978	3904	MIR1228	Intronic
chr12	57199265	57199765	2	CD16 Mono._.ANTH_control_BMI0099	5010	MIR1228	Intronic
chr12	57202151	57202651	2	CD4 Naive._.MSSA_DU19-01S0004017	7896	MIR1228	Intronic
chr12	57205885	57206385	2	CD8 TEM._.MRSA_DU19-01S0004011	10659	NXPH4	Intronic
chr12	57210298	57210798	2	NK._.HI_control_AS11-18755	6246	NXPH4	Intronic
chr12	57211156	57211656	7	CD16 Mono._.ANTH_control_BMI0093	5388	NXPH4	Intronic
chr12	57211803	57212303	4	CD16 Mono._.ANTH_control_BMI0094	4741	NXPH4	Intronic
chr12	57212536	57213036	3	CD14 Mono._.MSSA_DU19-01S0003509	4008	NXPH4	Exonic
chr12	57213215	57213715	27	CD14 Mono._.MSSA_DU19-01S0003515	3329	NXPH4	Distal
chr12	57214211	57214711	31	CD4 TCM._.HI_control_AS14-03700	2333	NXPH4	Distal
chr12	57215035	57215535	2	B naive._.ANTH_control_BMI0099	1509	NXPH4	Promoter
chr12	57215619	57216119	29	CD8 TEM._.MRSA_DU19-01S0003549	925	NXPH4	Promoter
chr12	57216124	57216624	16	B naive._.ANTH_control_BMI0094	420	NXPH4	Promoter
chr12	57217083	57217583	24	NK._.MSSA_DU19-01S0004017	537	NXPH4	Intronic
chr12	57217723	57218223	8	NK._.MSSA_DU19-01S0004017	1177	NXPH4	Intronic
chr12	57218840	57219340	3	NK._.MSSA_DU19-01S0004017	2294	NXPH4	Intronic
chr12	57219532	57220032	3	CD14 Mono._.ANTH_control_BMI0094	2986	NXPH4	Intronic
chr12	57220059	57220559	3	NK._.MRSA_DU19-01S0003542	3513	NXPH4	Intronic
chr12	57220987	57221487	7	CD4 Naive._.ANTH_control_BMI0093	4441	NXPH4	Intronic
chr12	57222429	57222929	7	NK._.MRSA_DU19-01S0004013	5883	NXPH4	Intronic
chr12	57222998	57223498	3	NK_CD56bright._.ANTH_control_BWJ0023	6078	SHMT2	Intronic
chr12	57223592	57224092	4	NK._.ANTH_control_BMI0095	5484	SHMT2	Intronic
chr12	57224792	57225292	4	cDC2._.ANTH_control_BMI0099	4284	SHMT2	Exonic
chr12	57225334	57225834	27	CD4 TCM._.MRSA_DU19-01S0003987	3742	SHMT2	Exonic
chr12	57226776	57227276	3	CD4 TCM._.HI_control_AS09-13278	2300	SHMT2	Distal
chr12	57228853	57229353	3	MAIT._.MSSA_DU19-01S0003453	223	SHMT2	Promoter
chr12	57229420	57229920	22	CD16 Mono._.ANTH_control_BMI0095	342	SHMT2	Exonic
chr12	57230079	57230579	3	CD4 TCM._.MSSA_DU19-01S0003462	1001	SHMT2	Exonic
chr12	57232381	57232881	2	CD16 Mono._.ANTH_control_BMI0094	3303	SHMT2	Intronic
chr12	57234406	57234906	16	B naive._.MSSA_DU19-01S0003464	5328	SHMT2	Exonic
chr12	57234943	57235443	6	CD4 TCM._.MSSA_DU19-01S0003453	5521	NDUFA4L2	Exonic
chr12	57235499	57235999	4	B naive._.HI_control_AS09-13278	4965	NDUFA4L2	Exonic
chr12	57236109	57236609	12	CD14 Mono._.MRSA_DU19-01S0003978	4355	NDUFA4L2	Exonic
chr12	57236892	57237392	10	CD4 TCM._.MSSA_DU19-01S0003492	3572	NDUFA4L2	Exonic
chr12	57237537	57238037	2	NK._.ANTH_control_BMI0101	2927	NDUFA4L2	Intronic
chr12	57238214	57238714	23	CD8 TEM._.MSSA_DU19-01S0003492	2250	NDUFA4L2	Intronic
chr12	57239009	57239509	31	CD4 TCM._.MSSA_DU19-01S0003453	1455	NDUFA4L2	Intronic
chr12	57239698	57240198	7	CD4 TCM._.ANTH_control_BMI0093	766	NDUFA4L2	Exonic
chr12	57240392	57240892	16	B naive._.MSSA_DU19-01S0003464	72	NDUFA4L2	Promoter
chr12	57240934	57241434	14	CD4 TCM._.MSSA_DU19-01S0003453	468	NDUFA4L2	Promoter
chr12	57241478	57241978	15	CD14 Mono._.MSSA_DU19-01S0004017	1012	NDUFA4L2	Promoter
chr12	57242582	57243082	15	B naive._.ANTH_control_BMI0095	2116	NDUFA4L2	Distal
chr12	57243592	57244092	32	CD4 TCM._.ANTH_control_BWJ0023	3126	NDUFA4L2	Exonic
chr12	57245179	57245679	6	CD14 Mono._.ANTH_control_BMI0093	4713	NDUFA4L2	Intronic
chr12	57248870	57249370	27	CD14 Mono._.MRSA_DU19-01S0003994	2072	STAC3	Exonic
chr12	57255876	57256376	2	NK._.MRSA_DU19-01S0004015	4932	STAC3	Exonic
chr12	57263717	57264217	7	CD4 TCM._.HI_control_AS14-03700	12773	STAC3	Intronic
chr12	57264665	57265165	2	CD4 TCM._.MSSA_DU19-01S0003527	13721	STAC3	Intronic
chr12	57280111	57280611	15	B naive._.ANTH_control_BMI0094	29167	STAC3	Exonic
chr12	57287779	57288279	4	B naive._.HI_control_AS14-03700	36835	STAC3	Intronic
chr12	57307662	57308162	5	NK._.MSSA_DU19-01S0003515	56718	STAC3	Intronic
chr12	57330925	57331425	21	CD14 Mono._.MRSA_DU19-01S0003542	79981	STAC3	Intronic
chr12	57340033	57340533	17	CD14 Mono._.MRSA_DU19-01S0003542	89089	STAC3	Intronic
chr12	57353648	57354148	2	CD16 Mono._.MSSA_DU19-01S0003482	77106	R3HDM2	Intronic
chr12	57370073	57370573	2	CD16 Mono._.ANTH_control_BWJ0023	60681	R3HDM2	Intronic
chr12	57410992	57411492	2	CD16 Mono._.ANTH_control_BMI0095	19762	R3HDM2	Intronic
chr12	57413567	57414067	2	CD4 TCM._.MSSA_DU19-01S0003453	17187	R3HDM2	Intronic
chr12	57429384	57429884	2	MAIT._.MSSA_DU19-01S0003462	1370	R3HDM2	Intronic
chr12	57430322	57430822	14	CD14 Mono._.ANTH_control_BMI0094	432	R3HDM2	Intronic
chr12	57430836	57431336	7	B memory._.ANTH_control_BWJ0023	80	R3HDM2	Promoter
chr12	57435257	57435757	19	NK._.MSSA_DU19-01S0003466	746	INHBC	Intronic
chr12	57452818	57453318	26	CD14 Mono._.MSSA_DU19-01S0003515	744	INHBE	Intronic
chr12	57454360	57454860	3	cDC2._.ANTH_control_BMI0099	2286	INHBE	Intronic
chr12	57455265	57455765	2	CD4 Naive._.HI_control_AS17-00144	3191	INHBE	Exonic
chr12	57456078	57456578	23	NK._.MSSA_DU19-01S0004017	3806	GLI1	Exonic
chr12	57457492	57457992	2	CD16 Mono._.MSSA_DU19-01S0003509	2392	GLI1	Exonic
chr12	57458480	57458980	2	B memory._.ANTH_control_BMI0099	1404	GLI1	Promoter
chr12	57459030	57459530	27	NK._.ANTH_control_BMI0101	854	GLI1	Promoter
chr12	57459715	57460215	14	NK._.MRSA_DU19-01S0004015	169	GLI1	Promoter
chr12	57460368	57460868	10	NK._.MSSA_DU19-01S0003462	482	GLI1	Intronic
chr12	57460905	57461405	7	NK._.MRSA_DU19-01S0004013	1019	GLI1	Intronic
chr12	57461479	57461979	26	CD8 TEM._.MRSA_DU19-01S0003994	1593	GLI1	Intronic
chr12	57462076	57462576	6	CD8 Naive._.MSSA_DU19-01S0003464	2190	GLI1	Intronic
chr12	57462594	57463094	16	B naive._.ANTH_control_BMI0093	2708	GLI1	Intronic
chr12	57463279	57463779	2	CD4 TCM._.MSSA_DU19-01S0003466	3393	GLI1	Intronic
chr12	57463859	57464359	7	NK._.MSSA_DU19-01S0004017	3973	GLI1	Intronic
chr12	57464653	57465153	2	NK._.HI_control_AS13-08590	4767	GLI1	Exonic
chr12	57465255	57465755	2	CD4 TCM._.MRSA_DU19-01S0003992	5369	GLI1	Exonic
chr12	57466001	57466501	4	CD4 TCM._.MRSA_DU19-01S0003987	6115	GLI1	Exonic
chr12	57466561	57467061	3	CD4 TCM._.MRSA_DU19-01S0003987	6675	GLI1	Intronic
chr12	57467221	57467721	3	CD8 TEM._.MRSA_DU19-01S0003549	7335	GLI1	Exonic
chr12	57467892	57468392	3	CD4 TCM._.MSSA_DU19-01S0003453	8006	GLI1	Exonic
chr12	57468608	57469108	3	NK._.MSSA_DU19-01S0003462	8722	GLI1	Intronic
chr12	57469161	57469661	11	CD16 Mono._.MSSA_DU19-01S0003482	9275	GLI1	Intronic
chr12	57469676	57470176	11	CD16 Mono._.MRSA_DU19-01S0003549	9790	GLI1	Intronic
chr12	57470203	57470703	2	CD16 Mono._.ANTH_control_BMI0094	10317	GLI1	Exonic
chr12	57470902	57471402	5	NK._.MSSA_DU19-01S0003462	11016	GLI1	Exonic
chr12	57471818	57472318	2	CD4 Naive._.MRSA_DU19-01S0003987	11932	GLI1	Exonic
chr12	57473437	57473937	2	NK._.MSSA_DU19-01S0003462	13551	GLI1	Exonic
chr12	57474376	57474876	18	NK._.ANTH_control_BMI0099	12667	MARS	Exonic
chr12	57475386	57475886	5	NK._.HI_control_AS11-18755	11657	MARS	Intronic
chr12	57476122	57476622	32	CD4 TCM._.MSSA_DU19-01S0003453	10921	MARS	Exonic
chr12	57477054	57477554	27	CD4 TCM._.MRSA_DU19-01S0003987	9989	MARS	Exonic
chr12	57477671	57478171	29	CD8 TEM._.HI_control_AS14-03700	9372	MARS	Exonic
chr12	57478216	57478716	27	NK._.MRSA_DU19-01S0004013	8827	MARS	Exonic
chr12	57479370	57479870	27	NK._.ANTH_control_BWJ0023	7673	MARS	Exonic
chr12	57479972	57480472	19	NK._.MSSA_DU19-01S0003464	7071	MARS	Intronic
chr12	57480570	57481070	11	NK._.MSSA_DU19-01S0004017	6473	MARS	Exonic
chr12	57481138	57481638	2	CD8 TEM._.MRSA_DU19-01S0003992	5905	MARS	Intronic
chr12	57481709	57482209	3	NK._.ANTH_control_BMI0101	5334	MARS	Intronic
chr12	57487133	57487633	2	CD8 TEM._.ANTH_control_BMI0099	88	MARS	Promoter
chr12	57487712	57488212	32	CD4 TCM._.MSSA_DU19-01S0003453	667	MARS	Exonic
chr12	57488328	57488828	6	CD8 TEM._.ANTH_control_BMI0095	235	ARHGAP9	Exonic
chr12	57491374	57491874	5	NK._.ANTH_control_BMI0101	2809	ARHGAP9	Intronic
chr12	57492400	57492900	3	CD4 Naive._.MRSA_DU19-01S0003992	3835	ARHGAP9	Intronic
chr12	57496169	57496669	2	CD4 TCM._.HI_control_AS14-03700	7604	ARHGAP9	Intronic
chr12	57500156	57500656	2	CD4 TCM._.HI_control_AS14-03700	11591	ARHGAP9	Exonic
chr12	57515032	57515532	3	CD4 TCM._.HI_control_AS14-03700	2593	MIR6758	Exonic
chr12	57515564	57516064	3	CD4 Naive._.MRSA_DU19-01S0003987	3125	MIR6758	Intronic
chr12	57516116	57516616	2	CD8 Naive._.ANTH_control_BMI0099	2892	MIR616	Exonic
chr12	57517145	57517645	5	NK._.HI_control_AS11-18755	1863	MIR616	Exonic
chr12	57518172	57518672	3	NK._.MRSA_DU19-01S0003549	836	MIR616	Intronic
chr12	57519005	57519505	8	CD14 Mono._.MSSA_DU19-01S0004017	3	MIR616	Promoter
chr12	57519800	57520300	22	CD4 TCM._.MRSA_DU19-01S0003987	466	DDIT3	Promoter
chr12	57520370	57520870	31	CD8 TEM._.HI_control_AS13-08590	89	MBD6	Promoter
chr12	57520938	57521438	9	CD4 TCM._.HI_control_AS14-03700	477	MBD6	Promoter
chr12	57521859	57522359	22	CD4 Naive._.MRSA_DU19-01S0003987	1398	MBD6	Promoter
chr12	57522386	57522886	16	B naive._.MSSA_DU19-01S0003507	1925	MBD6	Intronic
chr12	57522976	57523476	28	CD14 Mono._.MRSA_DU19-01S0003978	2515	MBD6	Exonic
chr12	57523977	57524477	4	MAIT._.ANTH_control_BMI0101	3516	MBD6	Exonic
chr12	57524497	57524997	3	CD14 Mono._.HI_control_AS14-03700	4036	MBD6	Exonic
chr12	57526238	57526738	2	CD4 TCM._.HI_control_AS09-13278	5777	MBD6	Intronic
chr12	57526751	57527251	3	CD16 Mono._.MSSA_DU19-01S0003453	6290	MBD6	Exonic
chr12	57535639	57536139	2	MAIT._.HI_control_AS11-18755	11441	DCTN2	Exonic
chr12	57546196	57546696	16	CD14 Mono._.MRSA_DU19-01S0003542	884	DCTN2	Intronic
chr12	57547044	57547544	31	CD14 Mono._.MRSA_DU19-01S0003994	36	DCTN2	Promoter
chr12	57549771	57550271	30	CD8 TEM._.MRSA_DU19-01S0003987	22	KIF5A	Promoter
chr12	57550285	57550785	5	CD8 TEM._.ANTH_control_BMI0093	536	KIF5A	Intronic
chr12	57551195	57551695	2	CD4 TCM._.HI_control_AS17-00144	1446	KIF5A	Intronic
chr12	57551720	57552220	3	NK._.MSSA_DU19-01S0003462	1971	KIF5A	Intronic
chr12	57574992	57575492	2	B naive._.HI_control_AS09-13278	15931	PIP4K2C	Exonic
chr12	57578411	57578911	2	NK._.MSSA_DU19-01S0003492	12512	PIP4K2C	Intronic
chr12	57580193	57580693	2	CD16 Mono._.MSSA_DU19-01S0003482	10730	PIP4K2C	Intronic
chr12	57583254	57583754	16	B naive._.MSSA_DU19-01S0003507	7669	PIP4K2C	Intronic
chr12	57583778	57584278	2	NK._.MSSA_DU19-01S0003482	7145	PIP4K2C	Intronic
chr12	57584648	57585148	3	cDC2._.ANTH_control_BMI0101	6275	PIP4K2C	Exonic
chr12	57589084	57589584	2	cDC2._.Other	1839	PIP4K2C	Promoter
chr12	57590908	57591408	31	CD4 TCM._.HI_control_AS14-03700	15	PIP4K2C	Promoter
chr12	57591549	57592049	10	NK._.HI_control_AS11-18755	624	PIP4K2C	Intronic
chr12	57601904	57602404	2	CD8 TEM._.HI_control_AS09-13278	2467	DTX3	Exonic
chr12	57603327	57603827	17	NK._.MRSA_DU19-01S0004011	1044	DTX3	Promoter
chr12	57604635	57605135	21	NK._.ANTH_control_BMI0101	262	DTX3	Exonic
chr12	57605466	57605966	5	CD8 TEM._.MSSA_DU19-01S0003509	1093	DTX3	Exonic
chr12	57608192	57608692	2	CD16 Mono._.MSSA_DU19-01S0003464	1737	ARHGEF25	Promoter
chr12	57609842	57610342	3	CD4 Naive._.MSSA_DU19-01S0003462	87	ARHGEF25	Promoter
chr12	57610411	57610911	3	B naive._.ANTH_control_BMI0094	480	ARHGEF25	Exonic
chr12	57611125	57611625	22	CD4 Naive._.HI_control_AS17-00144	1194	ARHGEF25	Intronic
chr12	57612371	57612871	2	CD8 TEM._.MSSA_DU19-01S0003453	2440	ARHGEF25	Intronic
chr12	57614125	57614625	2	CD14 Mono._.MRSA_DU19-01S0003994	4194	ARHGEF25	Exonic
chr12	57614643	57615143	14	B naive._.HI_control_AS09-13278	4633	SLC26A10	Intronic
chr12	57616241	57616741	2	CD4 Naive._.MRSA_DU19-01S0003987	3035	SLC26A10	Exonic
chr12	57618932	57619432	2	CD4 TCM._.MRSA_DU19-01S0004013	344	SLC26A10	Promoter
chr12	57619491	57619991	19	CD4 TCM._.MRSA_DU19-01S0004015	213	SLC26A10	Exonic
chr12	57620408	57620908	10	CD4 TCM._.MRSA_DU19-01S0003978	1130	SLC26A10	Intronic
chr12	57620955	57621455	17	CD4 TCM._.MSSA_DU19-01S0003453	1677	SLC26A10	Intronic
chr12	57621677	57622177	23	NK._.MRSA_DU19-01S0004013	2399	SLC26A10	Intronic
chr12	57626069	57626569	2	MAIT._.MSSA_DU19-01S0003482	6791	SLC26A10	Exonic
chr12	57627355	57627855	11	CD4 TCM._.HI_control_AS14-03700	5749	B4GALNT1	Intronic
chr12	57629962	57630462	2	CD4 TCM._.MSSA_DU19-01S0003464	3142	B4GALNT1	Exonic
chr12	57631572	57632072	2	NK._.MRSA_DU19-01S0004011	1532	B4GALNT1	Intronic
chr12	57632225	57632725	10	MAIT._.ANTH_control_BMI0101	879	B4GALNT1	Exonic
chr12	57632949	57633449	14	B naive._.MSSA_DU19-01S0003507	155	B4GALNT1	Exonic
chr12	57693797	57694297	22	CD16 Mono._.MSSA_DU19-01S0003453	91	OS9	Promoter
chr12	57694324	57694824	11	CD8 TEM._.HI_control_AS13-08590	618	OS9	Intronic
chr12	57701047	57701547	2	B naive._.ANTH_control_BWJ0023	7341	OS9	Intronic
chr12	57715267	57715767	14	B naive._.ANTH_control_BMI0095	10753	AGAP2-AS1	Intronic
chr12	57721802	57722302	2	CD4 TCM._.MRSA_DU19-01S0004015	4218	AGAP2-AS1	Distal
chr12	57723797	57724297	2	CD4 Naive._.MSSA_DU19-01S0003515	2223	AGAP2-AS1	Exonic
chr12	57724533	57725033	4	CD16 Mono._.MSSA_DU19-01S0003482	1487	AGAP2-AS1	Promoter
chr12	57725221	57725721	3	B naive._.MSSA_DU19-01S0003515	799	AGAP2-AS1	Promoter
chr12	57725964	57726464	3	CD16 Mono._.MSSA_DU19-01S0003453	56	AGAP2-AS1	Promoter
chr12	57726924	57727424	2	CD16 Mono._.MRSA_DU19-01S0003987	902	AGAP2-AS1	Exonic
chr12	57727534	57728034	2	CD8 TEM._.MRSA_DU19-01S0004015	1512	AGAP2-AS1	Exonic
chr12	57731589	57732089	2	NK._.HI_control_AS13-08590	5567	AGAP2-AS1	Exonic
chr12	57733953	57734453	2	CD4 TCM._.MSSA_DU19-01S0004017	3809	TSPAN31	Intronic
chr12	57735204	57735704	2	CD4 TCM._.MRSA_DU19-01S0003992	2558	TSPAN31	Intronic
chr12	57740977	57741477	31	CD8 TEM._.HI_control_AS09-13278	929	AGAP2	Intronic
chr12	57741999	57742499	31	CD8 TEM._.MRSA_DU19-01S0004015	91	AGAP2	Promoter
chr12	57744140	57744640	4	NK._.MRSA_DU19-01S0004013	2232	AGAP2	Intronic
chr12	57744727	57745227	31	CD8 TEM._.MRSA_DU19-01S0004015	2819	AGAP2	Exonic
chr12	57745360	57745860	2	CD16 Mono._.MRSA_DU19-01S0003542	3452	AGAP2	Exonic
chr12	57751123	57751623	12	CD4 TCM._.MSSA_DU19-01S0004017	3724	MARCH9	Exonic
chr12	57751828	57752328	22	NK._.ANTH_control_BMI0101	3019	MARCH9	Exonic
chr12	57752353	57752853	7	B memory._.ANTH_control_BMI0099	2494	MARCH9	Intronic
chr12	57752862	57753362	8	CD8 TEM._.ANTH_control_BMI0094	1985	MARCH9	Promoter
chr12	57753666	57754166	14	CD8 TEM._.MRSA_DU19-01S0003542	1181	MARCH9	Promoter
chr12	57754678	57755178	32	CD4 TCM._.MRSA_DU19-01S0003987	169	MARCH9	Promoter
chr12	57755388	57755888	13	B naive._.ANTH_control_BMI0094	374	CDK4	Exonic
chr12	57755952	57756452	15	B naive._.ANTH_control_BMI0095	188	CDK4	Promoter
chr12	57756687	57757187	31	CD4 TCM._.MSSA_DU19-01S0003527	923	CDK4	Promoter
chr12	57759307	57759807	23	CD4 Naive._.MRSA_DU19-01S0003992	3543	CDK4	Exonic
chr12	57764428	57764928	6	CD4 TCM._.MSSA_DU19-01S0003453	4307	CYP27B1	Exonic
chr12	57764964	57765464	32	CD4 TCM._.HI_control_AS09-13278	3771	CYP27B1	Exonic
chr12	57765900	57766400	14	CD8 TEM._.HI_control_AS14-03700	2835	CYP27B1	Exonic
chr12	57766426	57766926	9	CD8 TEM._.MRSA_DU19-01S0004015	2309	CYP27B1	Intronic
chr12	57771210	57771710	24	CD14 Mono._.MSSA_DU19-01S0003527	31	EEF1AKMT3	Promoter
chr12	57771927	57772427	32	CD4 TCM._.MRSA_DU19-01S0003978	615	METTL1	Promoter
chr12	57772512	57773012	11	CD14 Mono._.MRSA_DU19-01S0003992	30	METTL1	Promoter
chr12	57773066	57773566	7	NK._.MRSA_DU19-01S0004013	287	TSFM	Promoter
chr12	57775480	57775980	20	CD16 Mono._.MSSA_DU19-01S0003515	2701	TSFM	Intronic
chr12	57780173	57780673	2	MAIT._.MSSA_DU19-01S0003482	7394	TSFM	Exonic
chr12	57781242	57781742	13	MAIT._.MSSA_DU19-01S0003527	8463	TSFM	Exonic
chr12	57781872	57782372	2	CD4 Naive._.ANTH_control_BMI0095	9093	TSFM	Exonic
chr12	57782471	57782971	7	B memory._.ANTH_control_BWJ0023	9692	TSFM	Exonic
chr12	57782989	57783489	3	CD4 TCM._.HI_control_AS14-03700	10210	TSFM	Exonic
chr12	57797800	57798300	9	CD16 Mono._.ANTH_control_BMI0095	20653	AVIL	Intronic
chr12	57803258	57803758	17	CD4 TCM._.HI_control_AS11-18755	15195	AVIL	Intronic
chr12	57814571	57815071	2	CD16 Mono._.ANTH_control_BMI0094	3882	AVIL	Intronic
chr12	57816650	57817150	15	CD16 Mono._.MSSA_DU19-01S0003482	1803	AVIL	Intronic
chr12	57822654	57823154	2	CD14 Mono._.MRSA_DU19-01S0003994	1787	MIR26A2	Exonic
chr12	57825692	57826192	2	CD8 TEM._.MRSA_DU19-01S0004015	1249	MIR26A2	Promoter
chr12	57831305	57831805	27	CD14 Mono._.HI_control_AS14-03700	6862	MIR26A2	Intronic
chr12	57831865	57832365	7	CD4 TCM._.MRSA_DU19-01S0004015	7422	MIR26A2	Intronic
chr12	57833134	57833634	2	CD8 TEM._.HI_control_AS09-13278	8691	MIR26A2	Intronic
chr12	57833982	57834482	3	CD4 TCM._.MRSA_DU19-01S0003992	9539	MIR26A2	Intronic
chr12	57835344	57835844	9	CD16 Mono._.ANTH_control_BMI0101	10901	MIR26A2	Intronic
chr12	57835938	57836438	3	MAIT._.MSSA_DU19-01S0003527	10550	CTDSP2	Intronic
chr12	57836724	57837224	18	CD8 TEM._.MRSA_DU19-01S0004015	9764	CTDSP2	Intronic
chr12	57837624	57838124	19	CD4 TCM._.MRSA_DU19-01S0003992	8864	CTDSP2	Intronic
chr12	57838223	57838723	26	CD4 TCM._.HI_control_AS14-03700	8265	CTDSP2	Intronic
chr12	57838825	57839325	11	CD16 Mono._.ANTH_control_BMI0099	7663	CTDSP2	Intronic
chr12	57839433	57839933	2	CD4 Naive._.MSSA_DU19-01S0003462	7055	CTDSP2	Intronic
chr12	57842536	57843036	23	CD4 Naive._.HI_control_AS17-00144	3952	CTDSP2	Intronic
chr12	57843456	57843956	7	CD14 Mono._.MRSA_DU19-01S0003987	3032	CTDSP2	Intronic
chr12	57844477	57844977	18	CD4 TCM._.MRSA_DU19-01S0003987	2011	CTDSP2	Intronic
chr12	57845582	57846082	30	CD8 TEM._.MSSA_DU19-01S0003462	906	CTDSP2	Intronic
chr12	57846213	57846713	22	CD4 Naive._.HI_control_AS17-00144	275	CTDSP2	Exonic
chr12	57846844	57847344	31	CD14 Mono._.ANTH_control_BMI0094	354	CTDSP2	Promoter
chr12	57847401	57847901	4	CD8 TEM._.HI_control_AS09-13278	911	CTDSP2	Promoter
chr12	57848072	57848572	13	CD4 TCM._.MSSA_DU19-01S0003492	1582	CTDSP2	Promoter
chr12	57848611	57849111	2	MAIT._.MSSA_DU19-01S0003464	2121	CTDSP2	Distal
chr12	57851004	57851504	12	CD4 Naive._.ANTH_control_BMI0093	4514	CTDSP2	Distal
chr12	57852533	57853033	11	CD14 Mono._.MSSA_DU19-01S0004017	6043	CTDSP2	Distal
chr12	57860676	57861176	2	CD4 Naive._.MSSA_DU19-01S0003507	14186	CTDSP2	Distal
chr12	57865196	57865696	29	CD14 Mono._.MRSA_DU19-01S0003994	18706	CTDSP2	Distal
chr12	57874070	57874570	16	CD16 Mono._.MSSA_DU19-01S0003482	27580	CTDSP2	Distal
chr12	57875743	57876243	4	CD16 Mono._.MSSA_DU19-01S0003464	29253	CTDSP2	Distal
chr12	57886610	57887110	2	CD8 TEM._.HI_control_AS09-13278	40120	CTDSP2	Distal
chr12	57888359	57888859	2	B memory._.ANTH_control_BWJ0023	41869	CTDSP2	Distal
chr12	57892540	57893040	4	CD16 Mono._.ANTH_control_BMI0095	43384	GIHCG	Distal
chr12	57893749	57894249	14	CD16 Mono._.MSSA_DU19-01S0003482	42175	GIHCG	Distal
chr12	57894904	57895404	9	CD4 TCM._.ANTH_control_BWJ0023	41020	GIHCG	Distal
chr12	57895410	57895910	3	CD4 TCM._.MRSA_DU19-01S0003992	40514	GIHCG	Distal
chr12	57896058	57896558	8	CD14 Mono._.HI_control_AS14-03700	39866	GIHCG	Distal
chr12	57896603	57897103	13	CD4 Naive._.ANTH_control_BMI0093	39321	GIHCG	Distal
chr12	57897106	57897606	17	CD4 TCM._.MSSA_DU19-01S0003527	38818	GIHCG	Distal
chr12	57898541	57899041	14	B naive._.MRSA_DU19-01S0003989	37383	GIHCG	Distal
chr12	57899185	57899685	16	B naive._.HI_control_AS14-03700	36739	GIHCG	Distal
chr12	57899779	57900279	3	MAIT._.MRSA_DU19-01S0003989	36145	GIHCG	Distal
chr12	57905274	57905774	22	CD16 Mono._.ANTH_control_BMI0095	30650	GIHCG	Distal
chr12	57908991	57909491	2	CD4 TCM._.HI_control_AS09-13278	26933	GIHCG	Distal
chr12	57915430	57915930	2	CD8 TEM._.HI_control_AS09-13278	20494	GIHCG	Distal
chr12	57934784	57935284	2	CD16 Mono._.ANTH_control_BMI0101	1140	GIHCG	Intronic
chr12	57935896	57936396	13	MAIT._.MSSA_DU19-01S0003453	28	GIHCG	Promoter
chr12	57939248	57939748	26	CD14 Mono._.MSSA_DU19-01S0003507	2042	ATP23	Distal
chr12	57940371	57940871	14	CD8 TEM._.MSSA_DU19-01S0003462	919	ATP23	Promoter
chr12	57941098	57941598	27	NK._.HI_control_AS17-00144	192	ATP23	Promoter
chr12	57941882	57942382	8	CD4 Naive._.ANTH_control_BMI0099	590	ATP23	Intronic
chr12	57991273	57991773	2	B naive._.MSSA_DU19-01S0003464	49981	ATP23	Distal
chr12	58046227	58046727	2	CD16 Mono._.MRSA_DU19-01S0003978	41414	LINC02403	Distal
chr12	58086774	58087274	2	CD16 Mono._.ANTH_control_BMI0095	867	LINC02403	Promoter
chr12	58122034	58122534	2	NK._.ANTH_control_BMI0101	34391	LINC02403	Distal
chr12	58186890	58187390	5	B naive._.HI_control_AS14-03700	99247	LINC02403	Distal
chr12	58201979	58202479	2	CD14 Mono._.MSSA_DU19-01S0004017	114336	LINC02403	Distal
chr12	58203245	58203745	3	B naive._.HI_control_AS11-18755	115602	LINC02403	Distal
chr12	58213070	58213570	2	CD8 TEM._.MRSA_DU19-01S0003994	125427	LINC02403	Distal
chr12	58290998	58291498	3	CD4 Naive._.MSSA_DU19-01S0003515	203355	LINC02403	Distal
chr12	58311863	58312363	2	CD4 TCM._.HI_control_AS11-18755	224220	LINC02403	Distal
chr12	58318551	58319051	2	CD14 Mono._.HI_control_AS09-13278	225322	LOC100506869	Distal
chr12	58321414	58321914	4	cDC2._.ANTH_control_BMI0099	222459	LOC100506869	Distal
chr12	58337409	58337909	12	CD14 Mono._.MRSA_DU19-01S0003987	206464	LOC100506869	Distal
chr12	58345975	58346475	11	CD14 Mono._.HI_control_AS14-03700	197898	LOC100506869	Distal
chr12	58425983	58426483	6	CD14 Mono._.HI_control_AS09-13278	117890	LOC100506869	Distal
chr12	58452280	58452780	2	CD16 Mono._.MRSA_DU19-01S0003542	91593	LOC100506869	Distal
chr12	58531774	58532274	2	CD8 TEM._.MSSA_DU19-01S0003492	12099	LOC100506869	Distal
chr12	58540451	58540951	2	CD16 Mono._.MRSA_DU19-01S0003987	3422	LOC100506869	Distal
chr12	58548531	58549031	2	CD8 TEM._.HI_control_AS13-08590	4656	LOC100506869	Intronic
chr12	58584363	58584863	2	CD8 TEM._.HI_control_AS13-08590	40488	LOC100506869	Intronic
chr12	58617050	58617550	2	B naive._.ANTH_control_BMI0095	73175	LOC100506869	Intronic
chr12	58655395	58655895	4	CD14 Mono._.ANTH_control_BMI0101	111520	LOC100506869	Intronic
chr12	58731472	58731972	3	CD4 Naive._.HI_control_AS11-18755	50024	LINC02388	Intronic
chr12	58739343	58739843	2	CD4 Naive._.MSSA_DU19-01S0004017	42153	LINC02388	Intronic
chr12	58742335	58742835	2	MAIT._.HI_control_AS11-18755	39161	LINC02388	Intronic
chr12	58785199	58785699	2	CD4 Naive._.HI_control_AS11-18755	3701	LINC02388	Intronic
chr12	58813993	58814493	2	MAIT._.MSSA_DU19-01S0003464	32495	LINC02388	Distal
chr12	58841075	58841575	2	CD4 Naive._.MRSA_DU19-01S0004013	59577	LINC02388	Distal
chr12	58858159	58858659	2	NK._.MSSA_DU19-01S0003492	62112	LRIG3	Distal
chr12	58873660	58874160	2	NK._.HI_control_AS17-00144	46611	LRIG3	Exonic
chr12	58919839	58920339	5	CD4 Naive._.HI_control_AS17-00144	432	LRIG3	Exonic
chr12	59014966	59015466	2	MAIT._.MSSA_DU19-01S0003482	94693	LRIG3	Distal
chr12	59037061	59037561	2	B naive._.MSSA_DU19-01S0003464	116788	LRIG3	Distal
chr12	59059257	59059757	2	CD16 Mono._.ANTH_control_BMI0095	138984	LRIG3	Distal
chr12	59079021	59079521	26	CD14 Mono._.MSSA_DU19-01S0004017	158748	LRIG3	Distal
chr12	59079556	59080056	4	CD14 Mono._.HI_control_AS14-03700	159283	LRIG3	Distal
chr12	59107267	59107767	2	CD16 Mono._.ANTH_control_BMI0095	186994	LRIG3	Distal
chr12	59110258	59110758	2	B naive._.HI_control_AS11-18755	189985	LRIG3	Distal
chr12	59113704	59114204	21	CD14 Mono._.HI_control_AS14-03700	193431	LRIG3	Distal
chr12	59149943	59150443	19	CD14 Mono._.ANTH_control_BWJ0023	229670	LRIG3	Distal
chr12	59164823	59165323	2	CD4 Naive._.MRSA_DU19-01S0003987	244550	LRIG3	Distal
chr12	59176095	59176595	2	CD8 TEM._.MSSA_DU19-01S0003462	255822	LRIG3	Distal
chr12	59268276	59268776	2	Platelet._.MRSA_DU19-01S0004015	327540	SLC16A7	Distal
chr12	59370414	59370914	2	B naive._.MRSA_DU19-01S0003542	225402	SLC16A7	Distal
chr12	59382952	59383452	15	CD14 Mono._.ANTH_control_BMI0095	212864	SLC16A7	Distal
chr12	59387550	59388050	8	CD14 Mono._.ANTH_control_BMI0094	208266	SLC16A7	Distal
chr12	59403226	59403726	18	CD14 Mono._.MRSA_DU19-01S0003994	192590	SLC16A7	Distal
chr12	59440122	59440622	2	CD4 Naive._.MRSA_DU19-01S0003992	155694	SLC16A7	Distal
chr12	59444814	59445314	4	CD4 Naive._.MSSA_DU19-01S0003507	151002	SLC16A7	Distal
chr12	59472201	59472701	22	CD14 Mono._.HI_control_AS09-13278	123615	SLC16A7	Distal
chr12	59474163	59474663	2	CD16 Mono._.ANTH_control_BMI0095	121653	SLC16A7	Distal
chr12	59484528	59485028	7	B naive._.HI_control_AS14-03700	111288	SLC16A7	Distal
chr12	59491761	59492261	26	CD14 Mono._.HI_control_AS09-13278	104055	SLC16A7	Distal
chr12	59494527	59495027	2	B naive._.HI_control_AS11-18755	101289	SLC16A7	Distal
chr12	59500876	59501376	4	B naive._.HI_control_AS11-18755	94940	SLC16A7	Distal
chr12	59519443	59519943	2	B memory._.ANTH_control_BMI0099	76373	SLC16A7	Distal
chr12	59530912	59531412	2	CD8 TEM._.MSSA_DU19-01S0003492	64904	SLC16A7	Distal
chr12	59544497	59544997	2	B naive._.MRSA_DU19-01S0003542	51319	SLC16A7	Distal
chr12	59548826	59549326	7	CD4 Naive._.MRSA_DU19-01S0003987	46990	SLC16A7	Distal
chr12	59550405	59550905	2	B naive._.ANTH_control_BMI0094	45411	SLC16A7	Distal
chr12	59553051	59553551	2	B naive._.HI_control_AS09-13278	42765	SLC16A7	Distal
chr12	59578199	59578699	13	CD4 Naive._.MRSA_DU19-01S0003994	17617	SLC16A7	Distal
chr12	59595069	59595569	11	CD14 Mono._.MRSA_DU19-01S0003987	747	SLC16A7	Promoter
chr12	59595768	59596268	30	CD4 Naive._.MRSA_DU19-01S0003987	48	SLC16A7	Promoter
chr12	59596453	59596953	30	CD4 Naive._.MRSA_DU19-01S0003987	635	SLC16A7	Intronic
chr12	59597413	59597913	31	CD14 Mono._.MRSA_DU19-01S0003992	1595	SLC16A7	Intronic
chr12	59598118	59598618	3	CD4 Naive._.MRSA_DU19-01S0003987	2300	SLC16A7	Intronic
chr12	59598990	59599490	4	CD14 Mono._.MRSA_DU19-01S0003987	3172	SLC16A7	Intronic
chr12	59600081	59600581	20	CD14 Mono._.MRSA_DU19-01S0003987	4263	SLC16A7	Intronic
chr12	59603758	59604258	3	CD16 Mono._.ANTH_control_BMI0095	7940	SLC16A7	Intronic
chr12	59612990	59613490	21	CD16 Mono._.MSSA_DU19-01S0003453	17172	SLC16A7	Intronic
chr12	59615985	59616485	2	NK._.HI_control_AS17-00144	20167	SLC16A7	Intronic
chr12	59619424	59619924	2	CD16 Mono._.ANTH_control_BMI0099	23606	SLC16A7	Intronic
chr12	59620189	59620689	30	CD14 Mono._.HI_control_AS14-03700	24371	SLC16A7	Intronic
chr12	59636816	59637316	3	CD8 TEM._.MSSA_DU19-01S0003466	40998	SLC16A7	Intronic
chr12	59637521	59638021	3	CD8 TEM._.MRSA_DU19-01S0003978	41703	SLC16A7	Intronic
chr12	59645088	59645588	2	B naive._.HI_control_AS11-18755	49270	SLC16A7	Intronic
chr12	59649088	59649588	8	CD16 Mono._.ANTH_control_BMI0093	53270	SLC16A7	Intronic
chr12	59650293	59650793	3	CD16 Mono._.ANTH_control_BMI0095	54475	SLC16A7	Intronic
chr12	59675351	59675851	21	CD14 Mono._.MRSA_DU19-01S0003992	79533	SLC16A7	Intronic
chr12	59678956	59679456	2	CD4 TCM._.MRSA_DU19-01S0003542	83138	SLC16A7	Intronic
chr12	59698541	59699041	30	CD14 Mono._.MRSA_DU19-01S0003992	102723	SLC16A7	Intronic
chr12	59699542	59700042	29	CD14 Mono._.HI_control_AS09-13278	103724	SLC16A7	Intronic
chr12	59714374	59714874	2	CD4 Naive._.Other	118556	SLC16A7	Intronic
chr12	59732851	59733351	2	CD8 TEM._.HI_control_AS13-08590	137033	SLC16A7	Intronic
chr12	59734036	59734536	3	CD14 Mono._.MRSA_DU19-01S0003992	138218	SLC16A7	Intronic
chr12	59736467	59736967	2	CD8 TEM._.MRSA_DU19-01S0003987	140649	SLC16A7	Intronic
chr12	59737938	59738438	6	NK._.MSSA_DU19-01S0003466	142120	SLC16A7	Intronic
chr12	59780732	59781232	3	CD14 Mono._.HI_control_AS09-13278	184914	SLC16A7	Exonic
chr12	59804230	59804730	2	CD14 Mono._.MRSA_DU19-01S0003994	208412	SLC16A7	Distal
chr12	59808314	59808814	26	CD14 Mono._.HI_control_AS09-13278	212496	SLC16A7	Distal
chr12	59834925	59835425	7	CD14 Mono._.HI_control_AS09-13278	239107	SLC16A7	Distal
chr12	59838612	59839112	2	B memory._.ANTH_control_BWJ0023	242794	SLC16A7	Distal
chr12	59871242	59871742	2	CD14 Mono._.HI_control_AS09-13278	275424	SLC16A7	Distal
chr12	59874712	59875212	12	CD14 Mono._.MRSA_DU19-01S0003992	278894	SLC16A7	Distal
chr12	59891639	59892139	2	CD14 Mono._.HI_control_AS09-13278	295821	SLC16A7	Distal
chr12	59908536	59909036	3	NK._.MSSA_DU19-01S0003492	312718	SLC16A7	Distal
chr12	59923461	59923961	2	CD4 Naive._.HI_control_AS14-03700	327643	SLC16A7	Distal
chr12	59927616	59928116	2	CD4 Naive._.HI_control_AS17-00144	331798	SLC16A7	Distal
chr12	59943506	59944006	2	CD4 Naive._.MRSA_DU19-01S0003987	347688	SLC16A7	Distal
chr12	59977127	59977627	2	NK._.MSSA_DU19-01S0004017	381309	SLC16A7	Distal
chr12	59987307	59987807	2	CD8 TEM._.MRSA_DU19-01S0003994	391489	SLC16A7	Distal
chr12	60001809	60002309	2	CD4 Naive._.MRSA_DU19-01S0003994	405991	SLC16A7	Distal
chr12	60004844	60005344	2	CD4 TCM._.HI_control_AS09-13278	409026	SLC16A7	Distal
chr12	60022006	60022506	2	CD4 Naive._.MRSA_DU19-01S0003994	426188	SLC16A7	Distal
chr12	60026061	60026561	2	B naive._.MSSA_DU19-01S0003464	430243	SLC16A7	Distal
chr12	60085465	60085965	3	CD14 Mono._.MSSA_DU19-01S0004017	489647	SLC16A7	Distal
chr12	60087590	60088090	2	B naive._.MSSA_DU19-01S0003507	491772	SLC16A7	Distal
chr12	60100305	60100805	2	CD4 Naive._.HI_control_AS11-18755	504487	SLC16A7	Distal
chr12	60112423	60112923	2	Platelet._.MRSA_DU19-01S0004015	516605	SLC16A7	Distal
chr12	60125944	60126444	2	CD4 Naive._.MSSA_DU19-01S0003507	530126	SLC16A7	Distal
chr12	60134427	60134927	2	CD4 Naive._.ANTH_control_BMI0095	538609	SLC16A7	Distal
chr12	60144120	60144620	2	CD4 Naive._.MRSA_DU19-01S0004013	548302	SLC16A7	Distal
chr12	60162520	60163020	2	B naive._.MSSA_DU19-01S0003507	566702	SLC16A7	Distal
chr12	60163038	60163538	2	MAIT._.HI_control_AS11-18755	567220	SLC16A7	Distal
chr12	60212499	60212999	3	CD8 TEM._.MRSA_DU19-01S0003994	616681	SLC16A7	Distal
chr12	60234907	60235407	2	CD4 Naive._.HI_control_AS17-00144	639089	SLC16A7	Distal
chr12	60269366	60269866	2	CD16 Mono._.ANTH_control_BMI0095	673548	SLC16A7	Distal
chr12	60281536	60282036	2	CD4 Naive._.MRSA_DU19-01S0003987	685718	SLC16A7	Distal
chr12	60282463	60282963	2	B naive._.ANTH_control_BMI0095	686645	SLC16A7	Distal
chr12	60290710	60291210	2	CD8 TEM._.HI_control_AS14-03700	694892	SLC16A7	Distal
chr12	60335712	60336212	2	CD4 Naive._.HI_control_AS09-13278	739894	SLC16A7	Distal
chr12	60392710	60393210	2	B naive._.ANTH_control_BMI0095	796892	SLC16A7	Distal
chr12	60427098	60427598	2	NK._.MSSA_DU19-01S0003482	831280	SLC16A7	Distal
chr12	60437960	60438460	2	B naive._.MRSA_DU19-01S0003542	842142	SLC16A7	Distal
chr12	60462301	60462801	2	B naive._.MSSA_DU19-01S0003515	866483	SLC16A7	Distal
chr12	60501500	60502000	2	B naive._.HI_control_AS09-13278	905682	SLC16A7	Distal
chr12	60559896	60560396	2	B naive._.HI_control_AS09-13278	964078	SLC16A7	Distal
chr12	60565025	60565525	2	B naive._.HI_control_AS09-13278	969207	SLC16A7	Distal
chr12	60596651	60597151	2	NK._.MSSA_DU19-01S0003492	1000833	SLC16A7	Distal
chr12	60607628	60608128	4	CD4 Naive._.HI_control_AS09-13278	1011810	SLC16A7	Distal
chr12	60610030	60610530	2	NK._.HI_control_AS11-18755	1014212	SLC16A7	Distal
chr12	60615177	60615677	2	NK._.MRSA_DU19-01S0004011	1019359	SLC16A7	Distal
chr12	60615805	60616305	2	B memory._.MSSA_DU19-01S0003464	1019987	SLC16A7	Distal
chr12	60616649	60617149	2	CD8 Naive._.MSSA_DU19-01S0003466	1020831	SLC16A7	Distal
chr12	60619884	60620384	2	CD4 Naive._.MRSA_DU19-01S0003989	1024066	SLC16A7	Distal
chr12	60633924	60634424	2	B naive._.HI_control_AS11-18755	1038106	SLC16A7	Distal
chr12	60638234	60638734	2	B naive._.ANTH_control_BMI0094	1042416	SLC16A7	Distal
chr12	60641839	60642339	4	CD4 Naive._.HI_control_AS17-00144	1046021	SLC16A7	Distal
chr12	60660091	60660591	2	B naive._.ANTH_control_BMI0095	1064273	SLC16A7	Distal
chr12	60670876	60671376	2	CD8 TEM._.MRSA_DU19-01S0003987	1075058	SLC16A7	Distal
chr12	60675774	60676274	2	CD16 Mono._.ANTH_control_BMI0094	1079956	SLC16A7	Distal
chr12	60680391	60680891	2	CD4 Naive._.HI_control_AS17-00144	1084573	SLC16A7	Distal
chr12	60685776	60686276	2	CD14 Mono._.HI_control_AS09-13278	1089958	SLC16A7	Distal
chr12	60688593	60689093	2	CD4 Naive._.HI_control_AS17-00144	1092775	SLC16A7	Distal
chr12	60739587	60740087	2	CD4 TCM._.HI_control_AS09-13278	1143769	SLC16A7	Distal
chr12	60780434	60780934	2	CD4 Naive._.MRSA_DU19-01S0003989	1184616	SLC16A7	Distal
chr12	60827666	60828166	2	B memory._.MSSA_DU19-01S0003515	1231848	SLC16A7	Distal
chr12	60857664	60858164	2	MAIT._.HI_control_AS11-18755	1261846	SLC16A7	Distal
chr12	60872976	60873476	2	CD4 Naive._.MSSA_DU19-01S0003507	1277158	SLC16A7	Distal
chr12	60889300	60889800	2	CD4 Naive._.HI_control_AS17-00144	1293482	SLC16A7	Distal
chr12	60913837	60914337	2	B naive._.HI_control_AS14-03700	1318019	SLC16A7	Distal
chr12	60936212	60936712	2	CD8 TEM._.HI_control_AS09-13278	1323707	FAM19A2	Distal
chr12	60991792	60992292	2	CD16 Mono._.MRSA_DU19-01S0003987	1268127	FAM19A2	Distal
chr12	61018532	61019032	2	CD16 Mono._.ANTH_control_BWJ0023	1241387	FAM19A2	Distal
chr12	61036871	61037371	2	B naive._.MSSA_DU19-01S0003507	1223048	FAM19A2	Distal
chr12	61037769	61038269	2	B naive._.HI_control_AS09-13278	1222150	FAM19A2	Distal
chr12	61039805	61040305	2	B naive._.MSSA_DU19-01S0003507	1220114	FAM19A2	Distal
chr12	61044272	61044772	2	B naive._.ANTH_control_BMI0095	1215647	FAM19A2	Distal
chr12	61045528	61046028	2	B naive._.HI_control_AS09-13278	1214391	FAM19A2	Distal
chr12	61060722	61061222	2	B naive._.HI_control_AS09-13278	1199197	FAM19A2	Distal
chr12	61088492	61088992	2	CD4 Naive._.Other	1171427	FAM19A2	Distal
chr12	61098290	61098790	2	CD8 TEM._.MSSA_DU19-01S0003466	1161629	FAM19A2	Distal
chr12	61099066	61099566	2	CD4 Naive._.MSSA_DU19-01S0003464	1160853	FAM19A2	Distal
chr12	61100106	61100606	2	CD16 Mono._.ANTH_control_BMI0095	1159813	FAM19A2	Distal
chr12	61127708	61128208	2	B naive._.HI_control_AS09-13278	1132211	FAM19A2	Distal
chr12	61133071	61133571	2	CD16 Mono._.MSSA_DU19-01S0003507	1126848	FAM19A2	Distal
chr12	61138266	61138766	2	CD14 Mono._.ANTH_control_BMI0095	1121653	FAM19A2	Distal
chr12	61143406	61143906	2	CD4 Naive._.ANTH_control_BMI0093	1116513	FAM19A2	Distal
chr12	61160462	61160962	2	B naive._.HI_control_AS11-18755	1099457	FAM19A2	Distal
chr12	61166364	61166864	2	CD4 Naive._.HI_control_AS14-03700	1093555	FAM19A2	Distal
chr12	61175317	61175817	2	CD14 Mono._.MRSA_DU19-01S0004013	1084602	FAM19A2	Distal
chr12	61178530	61179030	2	B naive._.HI_control_AS14-03700	1081389	FAM19A2	Distal
chr12	61184407	61184907	2	B naive._.HI_control_AS14-03700	1075512	FAM19A2	Distal
chr12	61188783	61189283	3	CD8 TEM._.HI_control_AS14-03700	1071136	FAM19A2	Distal
chr12	61197167	61197667	2	CD4 Naive._.MRSA_DU19-01S0004013	1062752	FAM19A2	Distal
chr12	61219099	61219599	2	CD8 TEM._.MRSA_DU19-01S0004015	1040820	FAM19A2	Distal
chr12	61239298	61239798	2	NK._.MRSA_DU19-01S0004013	1020621	FAM19A2	Distal
chr12	61269760	61270260	2	B naive._.HI_control_AS09-13278	990159	FAM19A2	Distal
chr12	61285752	61286252	2	CD4 TCM._.HI_control_AS11-18755	974167	FAM19A2	Distal
chr12	61325146	61325646	2	CD8 TEM._.HI_control_AS17-00144	934773	FAM19A2	Distal
chr12	61325667	61326167	2	B memory._.ANTH_control_BWJ0023	934252	FAM19A2	Distal
chr12	61354777	61355277	2	CD8 TEM._.MRSA_DU19-01S0003987	905142	FAM19A2	Distal
chr12	61355619	61356119	2	CD4 TCM._.MRSA_DU19-01S0003992	904300	FAM19A2	Distal
chr12	61356631	61357131	2	CD8 TEM._.ANTH_control_BMI0095	903288	FAM19A2	Distal
chr12	61359700	61360200	2	MAIT._.HI_control_AS11-18755	900219	FAM19A2	Distal
chr12	61412698	61413198	2	CD4 Naive._.MSSA_DU19-01S0004017	847221	FAM19A2	Distal
chr12	61431361	61431861	2	B naive._.MSSA_DU19-01S0003507	828558	FAM19A2	Distal
chr12	61453456	61453956	2	CD16 Mono._.ANTH_control_BMI0095	806463	FAM19A2	Distal
chr12	61454723	61455223	2	B naive._.ANTH_control_BWJ0023	805196	FAM19A2	Distal
chr12	61456149	61456649	2	CD16 Mono._.ANTH_control_BMI0095	803770	FAM19A2	Distal
chr12	61475219	61475719	2	B naive._.MRSA_DU19-01S0003542	784700	FAM19A2	Distal
chr12	61476375	61476875	2	B naive._.HI_control_AS09-13278	783544	FAM19A2	Distal
chr12	61480295	61480795	2	B naive._.HI_control_AS09-13278	779624	FAM19A2	Distal
chr12	61493814	61494314	2	B naive._.HI_control_AS09-13278	766105	FAM19A2	Distal
chr12	61495316	61495816	2	B naive._.ANTH_control_BMI0093	764603	FAM19A2	Distal
chr12	61505270	61505770	2	B naive._.HI_control_AS09-13278	754649	FAM19A2	Distal
chr12	61515937	61516437	2	B naive._.HI_control_AS09-13278	743982	FAM19A2	Distal
chr12	61535196	61535696	2	CD14 Mono._.MSSA_DU19-01S0004017	724723	FAM19A2	Distal
chr12	61545612	61546112	2	B naive._.HI_control_AS09-13278	714307	FAM19A2	Distal
chr12	61551876	61552376	3	NK._.MSSA_DU19-01S0003492	708043	FAM19A2	Distal
chr12	61556282	61556782	2	CD16 Mono._.ANTH_control_BMI0095	703637	FAM19A2	Distal
chr12	61562096	61562596	2	CD16 Mono._.MRSA_DU19-01S0003987	697823	FAM19A2	Distal
chr12	61576180	61576680	2	B naive._.MRSA_DU19-01S0003989	683739	FAM19A2	Distal
chr12	61587334	61587834	2	CD4 Naive._.MRSA_DU19-01S0003992	672585	FAM19A2	Distal
chr12	61620857	61621357	2	CD16 Mono._.MRSA_DU19-01S0004015	639062	FAM19A2	Distal
chr12	61633834	61634334	2	CD8 TEM._.MRSA_DU19-01S0003994	626085	FAM19A2	Distal
chr12	61654789	61655289	2	CD4 Naive._.MRSA_DU19-01S0003987	605130	FAM19A2	Distal
chr12	61659026	61659526	2	CD8 TEM._.HI_control_AS13-08590	600893	FAM19A2	Distal
chr12	61659764	61660264	2	CD8 TEM._.HI_control_AS14-03700	600155	FAM19A2	Distal
chr12	61664305	61664805	2	B naive._.MSSA_DU19-01S0003507	595614	FAM19A2	Distal
chr12	61670708	61671208	2	CD8 TEM._.MRSA_DU19-01S0003987	589211	FAM19A2	Distal
chr12	61688097	61688597	2	CD8 TEM._.HI_control_AS13-08590	571822	FAM19A2	Distal
chr12	61702694	61703194	2	B naive._.ANTH_control_BMI0093	557225	FAM19A2	Distal
chr12	61713118	61713618	4	CD16 Mono._.ANTH_control_BMI0095	546801	FAM19A2	Intronic
chr12	61717900	61718400	3	CD4 Naive._.MSSA_DU19-01S0003507	542019	FAM19A2	Intronic
chr12	61765869	61766369	7	CD14 Mono._.HI_control_AS11-18755	494050	FAM19A2	Intronic
chr12	61769336	61769836	2	B naive._.ANTH_control_BMI0093	490583	FAM19A2	Intronic
chr12	61847489	61847989	2	CD4 Naive._.MRSA_DU19-01S0003994	412430	FAM19A2	Intronic
chr12	61852355	61852855	2	CD16 Mono._.MSSA_DU19-01S0003482	407564	FAM19A2	Intronic
chr12	61863236	61863736	2	CD8 TEM._.HI_control_AS13-08590	396683	FAM19A2	Intronic
chr12	61869787	61870287	2	CD14 Mono._.MRSA_DU19-01S0003992	390132	FAM19A2	Intronic
chr12	61870812	61871312	30	CD14 Mono._.MRSA_DU19-01S0003992	389107	FAM19A2	Intronic
chr12	61871380	61871880	21	CD14 Mono._.HI_control_AS14-03700	388539	FAM19A2	Intronic
chr12	61891499	61891999	2	CD16 Mono._.ANTH_control_BMI0095	368420	FAM19A2	Intronic
chr12	61911910	61912410	2	CD4 TCM._.HI_control_AS09-13278	348009	FAM19A2	Intronic
chr12	61915380	61915880	16	CD16 Mono._.ANTH_control_BMI0101	344539	FAM19A2	Intronic
chr12	61915914	61916414	4	CD16 Mono._.ANTH_control_BMI0095	344005	FAM19A2	Intronic
chr12	61948585	61949085	2	CD8 TEM._.MRSA_DU19-01S0003987	311334	FAM19A2	Intronic
chr12	61991561	61992061	14	CD16 Mono._.ANTH_control_BMI0095	268358	FAM19A2	Intronic
chr12	61992418	61992918	5	CD14 Mono._.HI_control_AS11-18755	267501	FAM19A2	Intronic
chr12	61993686	61994186	18	CD16 Mono._.ANTH_control_BMI0095	266233	FAM19A2	Intronic
chr12	61999295	61999795	2	CD16 Mono._.ANTH_control_BMI0093	260624	FAM19A2	Intronic
chr12	62003241	62003741	21	CD14 Mono._.HI_control_AS09-13278	256678	FAM19A2	Intronic
chr12	62006067	62006567	13	CD14 Mono._.ANTH_control_BMI0095	253852	FAM19A2	Intronic
chr12	62010843	62011343	2	CD16 Mono._.MRSA_DU19-01S0003987	249076	FAM19A2	Intronic
chr12	62026130	62026630	2	CD14 Mono._.HI_control_AS09-13278	233789	FAM19A2	Intronic
chr12	62028134	62028634	2	CD14 Mono._.MRSA_DU19-01S0003987	231785	FAM19A2	Intronic
chr12	62056585	62057085	3	CD4 Naive._.MSSA_DU19-01S0003464	203334	FAM19A2	Intronic
chr12	62075864	62076364	17	CD16 Mono._.ANTH_control_BMI0095	184055	FAM19A2	Intronic
chr12	62106735	62107235	19	CD16 Mono._.ANTH_control_BMI0095	153184	FAM19A2	Intronic
chr12	62123627	62124127	19	CD14 Mono._.HI_control_AS14-03700	136292	FAM19A2	Intronic
chr12	62128573	62129073	2	Platelet._.MRSA_DU19-01S0004015	131346	FAM19A2	Intronic
chr12	62130370	62130870	11	CD16 Mono._.ANTH_control_BMI0094	129549	FAM19A2	Intronic
chr12	62131090	62131590	4	CD14 Mono._.MSSA_DU19-01S0004017	128829	FAM19A2	Intronic
chr12	62146269	62146769	25	CD14 Mono._.HI_control_AS14-03700	113650	FAM19A2	Intronic
chr12	62158350	62158850	9	CD14 Mono._.ANTH_control_BMI0099	101569	FAM19A2	Intronic
chr12	62158910	62159410	20	CD4 Naive._.HI_control_AS17-00144	101009	FAM19A2	Intronic
chr12	62159579	62160079	2	CD4 Naive._.HI_control_AS17-00144	100340	FAM19A2	Intronic
chr12	62162146	62162646	2	CD4 Naive._.HI_control_AS14-03700	97773	FAM19A2	Intronic
chr12	62172888	62173388	2	B naive._.MSSA_DU19-01S0003464	87031	FAM19A2	Intronic
chr12	62190272	62190772	3	CD4 Naive._.ANTH_control_BMI0093	69647	FAM19A2	Intronic
chr12	62190895	62191395	18	CD14 Mono._.MRSA_DU19-01S0003987	69024	FAM19A2	Intronic
chr12	62191424	62191924	23	CD4 Naive._.HI_control_AS09-13278	68495	FAM19A2	Exonic
chr12	62192055	62192555	3	B memory._.ANTH_control_BWJ0023	67864	FAM19A2	Exonic
chr12	62192565	62193065	30	CD4 Naive._.MRSA_DU19-01S0003987	67354	FAM19A2	Exonic
chr12	62196201	62196701	3	B naive._.HI_control_AS11-18755	63718	FAM19A2	Intronic
chr12	62202693	62203193	16	CD14 Mono._.MSSA_DU19-01S0003464	57226	FAM19A2	Intronic
chr12	62210272	62210772	12	CD16 Mono._.ANTH_control_BMI0095	49647	FAM19A2	Intronic
chr12	62211474	62211974	28	CD14 Mono._.MRSA_DU19-01S0003987	48445	FAM19A2	Intronic
chr12	62213811	62214311	8	CD14 Mono._.MRSA_DU19-01S0003994	46108	FAM19A2	Intronic
chr12	62214818	62215318	26	CD14 Mono._.MRSA_DU19-01S0003987	45101	FAM19A2	Intronic
chr12	62215403	62215903	25	CD14 Mono._.MRSA_DU19-01S0003994	44516	FAM19A2	Intronic
chr12	62216816	62217316	4	CD14 Mono._.MRSA_DU19-01S0003987	43103	FAM19A2	Intronic
chr12	62217382	62217882	2	CD16 Mono._.MRSA_DU19-01S0003987	42537	FAM19A2	Intronic
chr12	62229102	62229602	2	CD8 TEM._.MSSA_DU19-01S0003509	30817	FAM19A2	Intronic
chr12	62250633	62251133	25	CD14 Mono._.MRSA_DU19-01S0003992	9286	FAM19A2	Intronic
chr12	62251226	62251726	16	CD16 Mono._.ANTH_control_BMI0094	8693	FAM19A2	Intronic
chr12	62252501	62253001	6	CD14 Mono._.MSSA_DU19-01S0003464	7418	FAM19A2	Intronic
chr12	62256786	62257286	25	CD14 Mono._.MRSA_DU19-01S0003992	3133	FAM19A2	Intronic
chr12	62258844	62259344	21	CD4 TCM._.HI_control_AS14-03700	1075	FAM19A2	Promoter
chr12	62259524	62260024	26	CD4 Naive._.MRSA_DU19-01S0003987	395	FAM19A2	Promoter
chr12	62260066	62260566	16	B naive._.MSSA_DU19-01S0003515	21	USP15	Promoter
chr12	62260779	62261279	30	CD14 Mono._.MRSA_DU19-01S0003987	669	MIR6125	Promoter
chr12	62261316	62261816	15	CD8 TEM._.MRSA_DU19-01S0004015	1206	MIR6125	Promoter
chr12	62261951	62262451	2	NK._.MRSA_DU19-01S0004013	1841	MIR6125	Intronic
chr12	62263810	62264310	13	CD8 TEM._.HI_control_AS13-08590	3700	MIR6125	Intronic
chr12	62264644	62265144	11	CD8 TEM._.MRSA_DU19-01S0004015	4534	MIR6125	Intronic
chr12	62265405	62265905	2	MAIT._.HI_control_AS11-18755	5295	MIR6125	Intronic
chr12	62267455	62267955	10	CD14 Mono._.MRSA_DU19-01S0003989	7345	MIR6125	Intronic
chr12	62268951	62269451	14	CD14 Mono._.MSSA_DU19-01S0003462	8841	MIR6125	Intronic
chr12	62275589	62276089	2	MAIT._.ANTH_control_BMI0101	15479	MIR6125	Intronic
chr12	62279451	62279951	2	CD16 Mono._.MSSA_DU19-01S0003464	19341	MIR6125	Intronic
chr12	62282035	62282535	2	CD4 Naive._.MSSA_DU19-01S0003515	21925	MIR6125	Intronic
chr12	62288341	62288841	4	CD16 Mono._.ANTH_control_BMI0093	28231	MIR6125	Intronic
chr12	62291929	62292429	5	NK._.ANTH_control_BMI0101	31819	MIR6125	Intronic
chr12	62292760	62293260	5	CD16 Mono._.ANTH_control_BMI0094	32650	MIR6125	Intronic
chr12	62297245	62297745	20	CD14 Mono._.HI_control_AS09-13278	37135	MIR6125	Intronic
chr12	62309254	62309754	2	CD14 Mono._.MSSA_DU19-01S0003509	49144	MIR6125	Intronic
chr12	62318901	62319401	17	CD16 Mono._.Other	58791	MIR6125	Intronic
chr12	62319410	62319910	3	B memory._.ANTH_control_BWJ0023	59300	MIR6125	Intronic
chr12	62328470	62328970	2	CD16 Mono._.ANTH_control_BMI0093	68360	MIR6125	Intronic
chr12	62330016	62330516	2	CD16 Mono._.MSSA_DU19-01S0003492	69906	MIR6125	Intronic
chr12	62331313	62331813	3	CD16 Mono._.Other	71203	MIR6125	Intronic
chr12	62335727	62336227	14	CD16 Mono._.ANTH_control_BMI0095	75617	MIR6125	Exonic
chr12	62341985	62342485	2	CD16 Mono._.ANTH_control_BMI0095	81875	MIR6125	Intronic
chr12	62345098	62345598	8	CD16 Mono._.MRSA_DU19-01S0003978	84988	MIR6125	Intronic
chr12	62347796	62348296	2	NK._.MRSA_DU19-01S0004013	87686	MIR6125	Intronic
chr12	62386196	62386696	2	CD8 TEM._.HI_control_AS13-08590	80370	MON2	Intronic
chr12	62414528	62415028	2	CD4 TCM._.MRSA_DU19-01S0003992	52038	MON2	Exonic
chr12	62421855	62422355	2	CD16 Mono._.ANTH_control_BMI0094	44711	MON2	Distal
chr12	62434429	62434929	16	CD14 Mono._.MRSA_DU19-01S0003987	32137	MON2	Distal
chr12	62435122	62435622	18	CD4 Naive._.MSSA_DU19-01S0003466	31444	MON2	Distal
chr12	62435633	62436133	11	B naive._.ANTH_control_BMI0095	30933	MON2	Distal
chr12	62436209	62436709	3	CD4 TCM._.HI_control_AS09-13278	30357	MON2	Distal
chr12	62438063	62438563	14	CD4 Naive._.ANTH_control_BMI0093	28503	MON2	Distal
chr12	62465367	62465867	4	CD4 TCM._.MSSA_DU19-01S0004017	1199	MON2	Promoter
chr12	62465958	62466458	18	CD16 Mono._.ANTH_control_BMI0095	608	MON2	Promoter
chr12	62466513	62467013	22	CD16 Mono._.ANTH_control_BMI0095	53	MON2	Promoter
chr12	62467043	62467543	15	CD4 TCM._.MRSA_DU19-01S0003987	475	MON2	Exonic
chr12	62467552	62468052	2	CD16 Mono._.ANTH_control_BMI0094	984	MON2	Intronic
chr12	62472888	62473388	2	CD14 Mono._.MRSA_DU19-01S0003994	6320	MON2	Intronic
chr12	62481974	62482474	2	B naive._.HI_control_AS09-13278	15406	MON2	Intronic
chr12	62497422	62497922	2	CD16 Mono._.ANTH_control_BMI0095	30854	MON2	Intronic
chr12	62506935	62507435	2	CD16 Mono._.MRSA_DU19-01S0003987	40367	MON2	Intronic
chr12	62512347	62512847	3	CD4 Naive._.MRSA_DU19-01S0003542	45779	MON2	Intronic
chr12	62516851	62517351	4	cDC2._.Other	50283	MON2	Intronic
chr12	62517841	62518341	2	CD4 Naive._.ANTH_control_BMI0099	51273	MON2	Intronic
chr12	62525515	62526015	2	cDC2._.ANTH_control_BMI0101	58947	MON2	Intronic
chr12	62537618	62538118	2	CD16 Mono._.Other	65802	MIRLET7I	Intronic
chr12	62577404	62577904	2	cDC2._.Other	26016	MIRLET7I	Intronic
chr12	62581714	62582214	15	CD4 Naive._.MRSA_DU19-01S0003994	21706	MIRLET7I	Intronic
chr12	62599959	62600459	2	CD4 Naive._.HI_control_AS09-13278	3461	MIRLET7I	Exonic
chr12	62601558	62602058	3	CD4 Naive._.HI_control_AS09-13278	1862	MIRLET7I	Promoter
chr12	62602135	62602635	18	NK._.MSSA_DU19-01S0004017	1285	MIRLET7I	Promoter
chr12	62602698	62603198	16	B naive._.MSSA_DU19-01S0003466	722	MIRLET7I	Promoter
chr12	62603530	62604030	28	CD14 Mono._.ANTH_control_BWJ0023	89	LINC01465	Promoter
chr12	62604205	62604705	15	CD4 TCM._.MRSA_DU19-01S0004015	764	LINC01465	Promoter
chr12	62604757	62605257	21	CD4 TCM._.HI_control_AS14-03700	1316	LINC01465	Promoter
chr12	62606522	62607022	2	CD4 TCM._.MSSA_DU19-01S0003509	3081	LINC01465	Distal
chr12	62609947	62610447	2	B naive._.HI_control_AS11-18755	6506	LINC01465	Distal
chr12	62619390	62619890	2	B naive._.MSSA_DU19-01S0003464	15949	LINC01465	Distal
chr12	62625252	62625752	14	CD16 Mono._.ANTH_control_BMI0094	21811	LINC01465	Distal
chr12	62626445	62626945	7	CD14 Mono._.MRSA_DU19-01S0003992	23004	LINC01465	Distal
chr12	62630013	62630513	2	CD4 Naive._.ANTH_control_BMI0093	26572	LINC01465	Distal
chr12	62631546	62632046	14	CD4 TCM._.HI_control_AS11-18755	28105	LINC01465	Distal
chr12	62632053	62632553	15	B naive._.HI_control_AS09-13278	28612	LINC01465	Distal
chr12	62632589	62633089	4	CD14 Mono._.MRSA_DU19-01S0003987	29148	LINC01465	Distal
chr12	62640771	62641271	3	CD4 Naive._.MRSA_DU19-01S0003992	37330	LINC01465	Distal
chr12	62650942	62651442	2	CD4 Naive._.MSSA_DU19-01S0004017	47501	LINC01465	Intronic
chr12	62654772	62655272	2	NK._.MSSA_DU19-01S0003482	51331	LINC01465	Intronic
chr12	62660658	62661158	8	CD14 Mono._.MSSA_DU19-01S0003464	57217	LINC01465	Intronic
chr12	62702319	62702819	18	CD14 Mono._.MSSA_DU19-01S0004017	98878	LINC01465	Intronic
chr12	62703045	62703545	2	B naive._.HI_control_AS11-18755	99604	LINC01465	Intronic
chr12	62703683	62704183	10	CD14 Mono._.HI_control_AS09-13278	100242	LINC01465	Intronic
chr12	62706068	62706568	2	NK._.MSSA_DU19-01S0003492	102627	LINC01465	Intronic
chr12	62709899	62710399	19	CD14 Mono._.HI_control_AS11-18755	106458	LINC01465	Intronic
chr12	62725090	62725590	3	CD16 Mono._.MRSA_DU19-01S0003987	121649	LINC01465	Intronic
chr12	62728751	62729251	17	CD14 Mono._.MSSA_DU19-01S0003462	125310	LINC01465	Intronic
chr12	62731020	62731520	25	CD14 Mono._.MSSA_DU19-01S0004017	127579	LINC01465	Intronic
chr12	62732914	62733414	30	CD14 Mono._.HI_control_AS14-03700	129473	LINC01465	Intronic
chr12	62734973	62735473	4	CD4 Naive._.MSSA_DU19-01S0004017	131532	LINC01465	Intronic
chr12	62736078	62736578	2	CD4 Naive._.MSSA_DU19-01S0004017	132637	LINC01465	Intronic
chr12	62741012	62741512	2	CD4 Naive._.HI_control_AS09-13278	137571	LINC01465	Intronic
chr12	62744557	62745057	29	CD14 Mono._.MSSA_DU19-01S0003462	141116	LINC01465	Intronic
chr12	62745279	62745779	27	CD14 Mono._.MSSA_DU19-01S0003464	141838	LINC01465	Intronic
chr12	62748870	62749370	10	CD16 Mono._.ANTH_control_BWJ0023	145429	LINC01465	Intronic
chr12	62764719	62765219	2	CD14 Mono._.HI_control_AS09-13278	161278	LINC01465	Intronic
chr12	62774210	62774710	8	CD16 Mono._.MSSA_DU19-01S0003482	160576	PPM1H	Intronic
chr12	62774718	62775218	25	CD14 Mono._.MRSA_DU19-01S0003992	160068	PPM1H	Intronic
chr12	62776257	62776757	2	CD4 Naive._.MRSA_DU19-01S0004013	158529	PPM1H	Intronic
chr12	62785777	62786277	30	CD14 Mono._.MRSA_DU19-01S0003994	149009	PPM1H	Intronic
chr12	62787588	62788088	14	CD14 Mono._.MRSA_DU19-01S0003987	147198	PPM1H	Intronic
chr12	62789832	62790332	2	CD14 Mono._.HI_control_AS17-00144	144954	PPM1H	Intronic
chr12	62793908	62794408	29	CD14 Mono._.MSSA_DU19-01S0004017	140878	PPM1H	Intronic
chr12	62796720	62797220	2	B naive._.HI_control_AS11-18755	138066	PPM1H	Intronic
chr12	62797676	62798176	2	B naive._.MSSA_DU19-01S0003464	137110	PPM1H	Intronic
chr12	62799071	62799571	14	NK._.ANTH_control_BMI0101	135715	PPM1H	Intronic
chr12	62801689	62802189	2	CD4 Naive._.ANTH_control_BMI0095	133097	PPM1H	Exonic
chr12	62810567	62811067	3	CD14 Mono._.ANTH_control_BMI0094	124219	PPM1H	Intronic
chr12	62811481	62811981	5	CD14 Mono._.HI_control_AS14-03700	123305	PPM1H	Intronic
chr12	62813171	62813671	23	CD14 Mono._.MSSA_DU19-01S0004017	121615	PPM1H	Intronic
chr12	62841767	62842267	24	CD14 Mono._.ANTH_control_BMI0094	93019	PPM1H	Intronic
chr12	62846404	62846904	2	cDC2._.ANTH_control_BWJ0023	88382	PPM1H	Intronic
chr12	62848364	62848864	4	CD14 Mono._.MRSA_DU19-01S0003992	86422	PPM1H	Intronic
chr12	62850955	62851455	2	CD4 Naive._.MRSA_DU19-01S0003994	83831	PPM1H	Intronic
chr12	62859221	62859721	8	CD14 Mono._.MRSA_DU19-01S0003992	75565	PPM1H	Intronic
chr12	62865151	62865651	2	CD4 TCM._.MSSA_DU19-01S0004017	69635	PPM1H	Intronic
chr12	62866319	62866819	2	CD4 Naive._.MRSA_DU19-01S0003994	68467	PPM1H	Intronic
chr12	62886911	62887411	2	CD16 Mono._.ANTH_control_BMI0095	47875	PPM1H	Intronic
chr12	62888395	62888895	6	CD14 Mono._.ANTH_control_BMI0093	46391	PPM1H	Intronic
chr12	62897878	62898378	5	CD14 Mono._.MRSA_DU19-01S0003994	36908	PPM1H	Intronic
chr12	62898475	62898975	30	CD14 Mono._.MRSA_DU19-01S0003992	36311	PPM1H	Intronic
chr12	62899821	62900321	6	CD14 Mono._.HI_control_AS09-13278	34965	PPM1H	Intronic
chr12	62900507	62901007	3	cDC2._.Other	34279	PPM1H	Intronic
chr12	62903096	62903596	9	CD14 Mono._.HI_control_AS17-00144	31690	PPM1H	Intronic
chr12	62910452	62910952	2	Platelet._.MRSA_DU19-01S0004015	24334	PPM1H	Intronic
chr12	62914240	62914740	28	CD14 Mono._.MRSA_DU19-01S0003992	20546	PPM1H	Intronic
chr12	62931450	62931950	14	CD14 Mono._.HI_control_AS09-13278	3336	PPM1H	Intronic
chr12	62933508	62934008	3	cDC2._.Other	1278	PPM1H	Intronic
chr12	62934049	62934549	24	CD14 Mono._.MSSA_DU19-01S0004017	737	PPM1H	Intronic
chr12	62934652	62935152	30	CD14 Mono._.MSSA_DU19-01S0004017	134	PPM1H	Exonic
chr12	62935187	62935687	2	B memory._.MSSA_DU19-01S0003466	399	PPM1H	Promoter
chr12	62954733	62955233	2	CD8 TEM._.MRSA_DU19-01S0004015	19945	PPM1H	Distal
chr12	62955540	62956040	2	CD16 Mono._.ANTH_control_BMI0095	20752	PPM1H	Distal
chr12	62967080	62967580	2	CD4 Naive._.MRSA_DU19-01S0003994	32292	PPM1H	Distal
chr12	63015139	63015639	2	CD8 TEM._.MRSA_DU19-01S0004015	80351	PPM1H	Distal
chr12	63021059	63021559	2	cDC2._.Other	86271	PPM1H	Distal
chr12	63068816	63069316	3	CD14 Mono._.MRSA_DU19-01S0003987	81875	AVPR1A	Distal
chr12	63070640	63071140	2	CD8 TEM._.MRSA_DU19-01S0003994	80051	AVPR1A	Distal
chr12	63096038	63096538	2	CD8 TEM._.MSSA_DU19-01S0003462	54653	AVPR1A	Distal
chr12	63103455	63103955	4	CD4 Naive._.ANTH_control_BMI0095	47236	AVPR1A	Distal
chr12	63150629	63151129	7	CD14 Mono._.MSSA_DU19-01S0004017	62	AVPR1A	Promoter
chr12	63151253	63151753	3	CD16 Mono._.Other	560	AVPR1A	Promoter
chr12	63152000	63152500	21	CD14 Mono._.MRSA_DU19-01S0003992	1307	AVPR1A	Promoter
chr12	63165184	63165684	2	CD8 TEM._.MRSA_DU19-01S0003987	14491	AVPR1A	Distal
chr12	63171061	63171561	2	CD8 TEM._.MRSA_DU19-01S0003987	20368	AVPR1A	Distal
chr12	63172360	63172860	2	CD4 TCM._.MSSA_DU19-01S0004017	21667	AVPR1A	Distal
chr12	63179238	63179738	2	CD8 TEM._.HI_control_AS17-00144	28545	AVPR1A	Distal
chr12	63179957	63180457	2	CD8 TEM._.MRSA_DU19-01S0003994	29264	AVPR1A	Distal
chr12	63223932	63224432	2	CD8 TEM._.MRSA_DU19-01S0004015	73239	AVPR1A	Distal
chr12	63274713	63275213	2	CD8 TEM._.HI_control_AS09-13278	124020	AVPR1A	Distal
chr12	63276707	63277207	6	CD14 Mono._.MRSA_DU19-01S0003994	126014	AVPR1A	Distal
chr12	63291221	63291721	2	B naive._.ANTH_control_BMI0094	140528	AVPR1A	Distal
chr12	63302194	63302694	3	NK_CD56bright._.ANTH_control_BWJ0023	151501	AVPR1A	Distal
chr12	63310271	63310771	2	CD8 TEM._.HI_control_AS09-13278	159578	AVPR1A	Distal
chr12	63313470	63313970	2	CD4 Naive._.HI_control_AS11-18755	162777	AVPR1A	Distal
chr12	63317181	63317681	2	NK._.MSSA_DU19-01S0003453	166488	AVPR1A	Distal
chr12	63323910	63324410	2	CD4 Naive._.MRSA_DU19-01S0003992	173217	AVPR1A	Distal
chr12	63337261	63337761	2	CD4 Naive._.MRSA_DU19-01S0003989	186568	AVPR1A	Distal
chr12	63357330	63357830	2	CD8 TEM._.HI_control_AS09-13278	206637	AVPR1A	Distal
chr12	63397917	63398417	2	B memory._.ANTH_control_BWJ0023	247224	AVPR1A	Distal
chr12	63400449	63400949	3	CD4 Naive._.MSSA_DU19-01S0004017	249756	AVPR1A	Distal
chr12	63410255	63410755	4	CD14 Mono._.HI_control_AS11-18755	258433	DPY19L2	Distal
chr12	63416003	63416503	2	CD8 TEM._.ANTH_control_BMI0101	252685	DPY19L2	Distal
chr12	63420092	63420592	7	CD16 Mono._.ANTH_control_BMI0095	248596	DPY19L2	Distal
chr12	63434610	63435110	2	NK._.MSSA_DU19-01S0003527	234078	DPY19L2	Distal
chr12	63445664	63446164	2	cDC2._.ANTH_control_BMI0099	223024	DPY19L2	Distal
chr12	63532237	63532737	3	B naive._.HI_control_AS09-13278	136451	DPY19L2	Distal
chr12	63577585	63578085	10	CD14 Mono._.MRSA_DU19-01S0003994	91103	DPY19L2	Intronic
chr12	63668320	63668820	29	CD14 Mono._.MRSA_DU19-01S0003992	368	DPY19L2	Exonic
chr12	63668956	63669456	23	CD14 Mono._.MRSA_DU19-01S0003992	266	DPY19L2	Promoter
chr12	63752250	63752750	2	CD4 TCM._.MSSA_DU19-01S0003492	27302	RXYLT1	Distal
chr12	63777268	63777768	24	CD14 Mono._.HI_control_AS09-13278	2284	RXYLT1	Distal
chr12	63778669	63779169	3	CD4 Naive._.HI_control_AS17-00144	883	RXYLT1	Promoter
chr12	63779567	63780067	30	CD4 Naive._.MRSA_DU19-01S0003987	13	RXYLT1	Promoter
chr12	63780081	63780581	8	B naive._.ANTH_control_BMI0095	527	RXYLT1	Exonic
chr12	63801934	63802434	4	CD4 Naive._.HI_control_AS14-03700	19971	RXYLT1-AS1	Exonic
chr12	63814261	63814761	2	CD4 TCM._.HI_control_AS11-18755	7644	RXYLT1-AS1	Intronic
chr12	63814858	63815358	4	CD4 Naive._.MRSA_DU19-01S0003992	7047	RXYLT1-AS1	Intronic
chr12	63821867	63822367	2	NK._.ANTH_control_BWJ0023	38	RXYLT1-AS1	Promoter
chr12	63825951	63826451	13	CD16 Mono._.MSSA_DU19-01S0003464	4044	RXYLT1-AS1	Distal
chr12	63839326	63839826	18	CD14 Mono._.MRSA_DU19-01S0003992	4716	SRGAP1	Distal
chr12	63840396	63840896	2	CD16 Mono._.MRSA_DU19-01S0003987	3646	SRGAP1	Distal
chr12	63843752	63844252	31	CD14 Mono._.HI_control_AS14-03700	290	SRGAP1	Promoter
chr12	63844390	63844890	14	CD4 Naive._.MRSA_DU19-01S0003992	346	SRGAP1	Exonic
chr12	63884043	63884543	11	CD16 Mono._.MSSA_DU19-01S0003482	39999	SRGAP1	Intronic
chr12	63894084	63894584	25	CD14 Mono._.MRSA_DU19-01S0003992	50040	SRGAP1	Intronic
chr12	63912592	63913092	18	CD16 Mono._.ANTH_control_BMI0095	68548	SRGAP1	Intronic
chr12	63916422	63916922	18	CD14 Mono._.MSSA_DU19-01S0004017	72378	SRGAP1	Intronic
chr12	63917236	63917736	4	CD16 Mono._.MSSA_DU19-01S0003453	73192	SRGAP1	Intronic
chr12	63918062	63918562	31	CD14 Mono._.HI_control_AS09-13278	74018	SRGAP1	Intronic
chr12	63918660	63919160	27	CD14 Mono._.MRSA_DU19-01S0003992	74616	SRGAP1	Intronic
chr12	63925334	63925834	7	CD16 Mono._.MSSA_DU19-01S0003482	81290	SRGAP1	Intronic
chr12	63940235	63940735	4	CD14 Mono._.MRSA_DU19-01S0003542	96191	SRGAP1	Intronic
chr12	63943855	63944355	3	CD16 Mono._.MRSA_DU19-01S0003542	99811	SRGAP1	Intronic
chr12	63944780	63945280	4	CD16 Mono._.MRSA_DU19-01S0003542	100736	SRGAP1	Intronic
chr12	63955813	63956313	31	CD14 Mono._.MRSA_DU19-01S0003992	111769	SRGAP1	Intronic
chr12	63957220	63957720	2	CD4 Naive._.MRSA_DU19-01S0003992	113176	SRGAP1	Intronic
chr12	63960983	63961483	2	CD4 TCM._.MSSA_DU19-01S0004017	116939	SRGAP1	Intronic
chr12	63963866	63964366	20	CD14 Mono._.MRSA_DU19-01S0003994	119822	SRGAP1	Intronic
chr12	63969528	63970028	2	CD16 Mono._.MRSA_DU19-01S0003987	125484	SRGAP1	Intronic
chr12	63970502	63971002	6	CD14 Mono._.MRSA_DU19-01S0003987	126458	SRGAP1	Intronic
chr12	63985454	63985954	3	cDC2._.ANTH_control_BMI0099	141410	SRGAP1	Intronic
chr12	64007196	64007696	2	NK._.HI_control_AS11-18755	163152	SRGAP1	Intronic
chr12	64022408	64022908	3	CD14 Mono._.MSSA_DU19-01S0004017	178364	SRGAP1	Intronic
chr12	64088283	64088783	30	CD14 Mono._.MRSA_DU19-01S0003992	133762	C12orf66	Intronic
chr12	64101053	64101553	5	CD16 Mono._.MRSA_DU19-01S0003978	120992	C12orf66	Intronic
chr12	64130206	64130706	2	CD16 Mono._.MRSA_DU19-01S0003542	91839	C12orf66	Intronic
chr12	64147006	64147506	2	B naive._.MSSA_DU19-01S0003507	75039	C12orf66	Exonic
chr12	64157630	64158130	10	CD14 Mono._.MSSA_DU19-01S0003509	64415	C12orf66	Exonic
chr12	64175538	64176038	13	CD14 Mono._.MSSA_DU19-01S0003507	46507	C12orf66	Distal
chr12	64181376	64181876	5	CD14 Mono._.MRSA_DU19-01S0003994	40669	C12orf66	Distal
chr12	64186728	64187228	11	CD14 Mono._.MRSA_DU19-01S0003989	35317	C12orf66	Exonic
chr12	64187406	64187906	12	CD14 Mono._.MRSA_DU19-01S0003994	34639	C12orf66	Intronic
chr12	64211399	64211899	3	CD16 Mono._.MSSA_DU19-01S0003509	10646	C12orf66	Intronic
chr12	64212121	64212621	4	CD14 Mono._.HI_control_AS11-18755	9924	C12orf66	Intronic
chr12	64217935	64218435	2	NK._.Other	4110	C12orf66	Intronic
chr12	64218573	64219073	3	CD8 TEM._.HI_control_AS14-03700	3472	C12orf66	Intronic
chr12	64219933	64220433	2	CD4 Naive._.MRSA_DU19-01S0004013	2112	C12orf66	Intronic
chr12	64221535	64222035	18	CD16 Mono._.MSSA_DU19-01S0003482	510	C12orf66	Exonic
chr12	64222058	64222558	30	CD4 Naive._.MRSA_DU19-01S0003987	11	C12orf66	Promoter
chr12	64222606	64223106	2	B naive._.MRSA_DU19-01S0003542	559	C12orf66	Promoter
chr12	64225564	64226064	12	CD14 Mono._.HI_control_AS09-13278	3517	C12orf66	Distal
chr12	64239401	64239901	2	CD4 TCM._.MRSA_DU19-01S0004011	17354	C12orf66	Distal
chr12	64252776	64253276	5	CD16 Mono._.MSSA_DU19-01S0003482	30729	C12orf66	Distal
chr12	64256098	64256598	12	CD4 Naive._.MRSA_DU19-01S0003987	34051	C12orf66	Distal
chr12	64273645	64274145	8	CD4 TCM._.MSSA_DU19-01S0003453	51598	C12orf66	Intronic
chr12	64293906	64294406	4	cDC2._.Other	71859	C12orf66	Intronic
chr12	64294437	64294937	2	cDC2._.Other	72390	C12orf66	Intronic
chr12	64299589	64300089	5	CD14 Mono._.ANTH_control_BMI0094	77542	C12orf66	Intronic
chr12	64324782	64325282	2	B naive._.ANTH_control_BMI0095	66159	C12orf56	Intronic
chr12	64332392	64332892	2	CD4 Naive._.HI_control_AS17-00144	58549	C12orf56	Intronic
chr12	64384923	64385423	23	CD4 Naive._.ANTH_control_BWJ0023	6018	C12orf56	Intronic
chr12	64385445	64385945	15	CD4 Naive._.MSSA_DU19-01S0003507	5496	C12orf56	Intronic
chr12	64390443	64390943	23	CD4 Naive._.MRSA_DU19-01S0003987	498	C12orf56	Exonic
chr12	64392176	64392676	12	CD4 Naive._.ANTH_control_BMI0093	1233	C12orf56	Promoter
chr12	64399950	64400450	29	CD4 TCM._.HI_control_AS09-13278	4149	XPOT	Distal
chr12	64404047	64404547	13	MAIT._.MSSA_DU19-01S0003462	52	XPOT	Promoter
chr12	64404664	64405164	20	CD14 Mono._.MSSA_DU19-01S0004017	563	XPOT	Intronic
chr12	64405187	64405687	28	CD8 TEM._.MRSA_DU19-01S0004015	1086	XPOT	Intronic
chr12	64445947	64446447	11	CD4 Naive._.MSSA_DU19-01S0003507	5682	TBK1	Intronic
chr12	64446547	64447047	11	CD4 Naive._.HI_control_AS17-00144	5082	TBK1	Intronic
chr12	64449995	64450495	10	CD8 TEM._.MRSA_DU19-01S0004015	1634	TBK1	Promoter
chr12	64450588	64451088	3	MAIT._.MSSA_DU19-01S0003453	1041	TBK1	Promoter
chr12	64451095	64451595	25	CD14 Mono._.MRSA_DU19-01S0003994	534	TBK1	Promoter
chr12	64451837	64452337	22	CD16 Mono._.ANTH_control_BMI0095	206	TBK1	Exonic
chr12	64452760	64453260	30	CD14 Mono._.MRSA_DU19-01S0003987	1129	TBK1	Intronic
chr12	64453534	64454034	2	CD4 TCM._.HI_control_AS14-03700	1903	TBK1	Intronic
chr12	64455478	64455978	3	CD4 TCM._.HI_control_AS14-03700	3847	TBK1	Intronic
chr12	64456007	64456507	10	CD4 TCM._.MRSA_DU19-01S0003987	4376	TBK1	Intronic
chr12	64456918	64457418	17	CD14 Mono._.MRSA_DU19-01S0003987	5287	TBK1	Intronic
chr12	64457707	64458207	4	CD8 TEM._.HI_control_AS13-08590	6076	TBK1	Intronic
chr12	64458835	64459335	8	CD8 TEM._.MSSA_DU19-01S0003466	7204	TBK1	Intronic
chr12	64459370	64459870	18	NK._.MSSA_DU19-01S0003492	7739	TBK1	Intronic
chr12	64494930	64495430	17	CD4 TCM._.MRSA_DU19-01S0003549	43299	TBK1	Intronic
chr12	64500451	64500951	4	CD16 Mono._.MSSA_DU19-01S0003453	48820	TBK1	Intronic
chr12	64511616	64512116	2	CD4 Naive._.MSSA_DU19-01S0003453	59985	TBK1	Distal
chr12	64549461	64549961	30	CD4 Naive._.MRSA_DU19-01S0003987	60801	RASSF3	Distal
chr12	64556210	64556710	2	NK._.MRSA_DU19-01S0004013	54052	RASSF3	Distal
chr12	64560319	64560819	7	CD14 Mono._.HI_control_AS17-00144	49943	RASSF3	Distal
chr12	64560949	64561449	21	CD14 Mono._.MRSA_DU19-01S0003978	49313	RASSF3	Distal
chr12	64568249	64568749	2	CD16 Mono._.ANTH_control_BMI0101	42013	RASSF3	Distal
chr12	64568949	64569449	2	CD4 Naive._.MRSA_DU19-01S0003994	41313	RASSF3	Distal
chr12	64571306	64571806	14	CD4 Naive._.ANTH_control_BMI0093	38956	RASSF3	Distal
chr12	64583320	64583820	11	CD4 TCM._.MRSA_DU19-01S0003987	26942	RASSF3	Distal
chr12	64583834	64584334	16	CD4 TCM._.HI_control_AS17-00144	26428	RASSF3	Distal
chr12	64585011	64585511	5	CD14 Mono._.MRSA_DU19-01S0003994	25251	RASSF3	Distal
chr12	64592928	64593428	10	CD14 Mono._.MRSA_DU19-01S0003542	17334	RASSF3	Distal
chr12	64595117	64595617	29	CD14 Mono._.MSSA_DU19-01S0003453	15145	RASSF3	Distal
chr12	64595830	64596330	12	CD14 Mono._.MRSA_DU19-01S0003987	14432	RASSF3	Distal
chr12	64596341	64596841	29	CD14 Mono._.MSSA_DU19-01S0003453	13921	RASSF3	Distal
chr12	64598672	64599172	17	CD4 TCM._.MRSA_DU19-01S0004015	11590	RASSF3	Distal
chr12	64599338	64599838	32	CD4 TCM._.MSSA_DU19-01S0003527	10924	RASSF3	Distal
chr12	64608259	64608759	15	CD4 TCM._.MSSA_DU19-01S0003453	2003	RASSF3	Distal
chr12	64608791	64609291	31	CD8 TEM._.MRSA_DU19-01S0004015	1471	RASSF3	Promoter
chr12	64609565	64610065	23	CD4 TCM._.MRSA_DU19-01S0003989	697	RASSF3	Promoter
chr12	64610082	64610582	31	CD4 TCM._.HI_control_AS11-18755	180	RASSF3	Promoter
chr12	64610789	64611289	28	CD4 Naive._.MRSA_DU19-01S0003992	525	RASSF3	Intronic
chr12	64611320	64611820	16	CD4 Naive._.HI_control_AS17-00144	1056	RASSF3	Exonic
chr12	64611895	64612395	5	B memory._.ANTH_control_BWJ0023	1631	RASSF3	Intronic
chr12	64613139	64613639	3	CD8 TEM._.MRSA_DU19-01S0003987	2875	RASSF3	Intronic
chr12	64613649	64614149	14	B naive._.MSSA_DU19-01S0003464	3385	RASSF3	Intronic
chr12	64615444	64615944	4	CD8 TEM._.ANTH_control_BMI0099	5180	RASSF3	Intronic
chr12	64616521	64617021	2	CD4 TCM._.ANTH_control_BMI0093	5737	MIR548C	Intronic
chr12	64617639	64618139	14	CD16 Mono._.MSSA_DU19-01S0003464	4619	MIR548C	Intronic
chr12	64619060	64619560	30	CD14 Mono._.MRSA_DU19-01S0004015	3198	MIR548C	Intronic
chr12	64619795	64620295	6	B naive._.HI_control_AS09-13278	2463	MIR548C	Intronic
chr12	64621152	64621652	16	B naive._.HI_control_AS11-18755	1106	MIR548C	Promoter
chr12	64621822	64622322	7	CD16 Mono._.ANTH_control_BMI0101	436	MIR548C	Promoter
chr12	64625506	64626006	31	CD14 Mono._.MSSA_DU19-01S0003515	3246	MIR548C	Intronic
chr12	64631103	64631603	4	B naive._.ANTH_control_BMI0099	8843	MIR548C	Intronic
chr12	64633173	64633673	8	CD16 Mono._.MRSA_DU19-01S0003542	10913	MIR548C	Intronic
chr12	64633865	64634365	11	NK._.MRSA_DU19-01S0004013	11605	MIR548C	Intronic
chr12	64635349	64635849	2	CD8 TEM._.ANTH_control_BMI0093	13089	MIR548C	Intronic
chr12	64638826	64639326	25	CD14 Mono._.MRSA_DU19-01S0003994	16566	MIR548C	Intronic
chr12	64641332	64641832	2	CD4 TCM._.HI_control_AS14-03700	19072	MIR548C	Intronic
chr12	64645745	64646245	2	CD8 TEM._.MRSA_DU19-01S0003987	23485	MIR548C	Intronic
chr12	64648337	64648837	2	B naive._.ANTH_control_BMI0095	26077	MIR548C	Intronic
chr12	64650004	64650504	3	B naive._.ANTH_control_BMI0093	27744	MIR548C	Intronic
chr12	64651544	64652044	2	CD4 TCM._.MRSA_DU19-01S0003987	29284	MIR548C	Intronic
chr12	64656374	64656874	5	CD4 TCM._.MRSA_DU19-01S0003542	34114	MIR548C	Intronic
chr12	64657048	64657548	3	CD4 TCM._.HI_control_AS14-03700	34788	MIR548C	Intronic
chr12	64657817	64658317	31	CD8 TEM._.HI_control_AS14-03700	35557	MIR548C	Intronic
chr12	64658392	64658892	6	NK._.MSSA_DU19-01S0004017	36132	MIR548C	Intronic
chr12	64659001	64659501	4	CD8 TEM._.MRSA_DU19-01S0004015	36741	MIR548C	Intronic
chr12	64660842	64661342	2	CD4 TCM._.MSSA_DU19-01S0003466	38582	MIR548C	Intronic
chr12	64664275	64664775	5	CD16 Mono._.ANTH_control_BMI0095	42015	MIR548C	Intronic
chr12	64665306	64665806	31	CD8 TEM._.MSSA_DU19-01S0003462	43046	MIR548C	Intronic
chr12	64665902	64666402	13	CD4 TCM._.MSSA_DU19-01S0003466	43642	MIR548C	Intronic
chr12	64667492	64667992	7	CD8 TEM._.MSSA_DU19-01S0003462	45232	MIR548C	Intronic
chr12	64668539	64669039	28	CD8 TEM._.ANTH_control_BMI0099	46279	MIR548C	Intronic
chr12	64669242	64669742	31	CD8 TEM._.MRSA_DU19-01S0003978	46982	MIR548C	Intronic
chr12	64669914	64670414	19	CD4 Naive._.HI_control_AS17-00144	47654	MIR548C	Intronic
chr12	64670824	64671324	5	CD16 Mono._.MRSA_DU19-01S0003542	48564	MIR548C	Intronic
chr12	64671427	64671927	7	CD4 Naive._.ANTH_control_BMI0093	49167	MIR548C	Intronic
chr12	64672318	64672818	21	CD4 TCM._.MRSA_DU19-01S0003987	50058	MIR548C	Intronic
chr12	64672836	64673336	8	NK._.MSSA_DU19-01S0003509	50576	MIR548C	Intronic
chr12	64673853	64674353	11	CD4 TCM._.MRSA_DU19-01S0003987	51593	MIR548C	Intronic
chr12	64674534	64675034	31	CD4 TCM._.HI_control_AS14-03700	52274	MIR548C	Intronic
chr12	64675481	64675981	13	CD4 Naive._.HI_control_AS17-00144	53221	MIR548C	Intronic
chr12	64676815	64677315	2	CD4 TCM._.HI_control_AS14-03700	54555	MIR548C	Intronic
chr12	64677658	64678158	2	CD4 Naive._.MSSA_DU19-01S0003462	55398	MIR548C	Intronic
chr12	64678228	64678728	5	MAIT._.ANTH_control_BWJ0023	55968	MIR548C	Intronic
chr12	64678734	64679234	2	CD14 Mono._.MSSA_DU19-01S0004017	56474	MIR548C	Intronic
chr12	64679389	64679889	31	CD8 TEM._.MRSA_DU19-01S0003987	57129	MIR548C	Intronic
chr12	64680130	64680630	26	CD8 TEM._.MRSA_DU19-01S0003987	57870	MIR548C	Intronic
chr12	64681079	64681579	8	CD8 TEM._.HI_control_AS14-03700	58819	MIR548C	Intronic
chr12	64681669	64682169	8	CD8 TEM._.MRSA_DU19-01S0003994	59409	MIR548C	Intronic
chr12	64682435	64682935	8	CD4 Naive._.ANTH_control_BMI0093	60175	MIR548C	Intronic
chr12	64683924	64684424	8	NK._.ANTH_control_BMI0101	61664	MIR548C	Intronic
chr12	64684538	64685038	32	CD4 TCM._.MRSA_DU19-01S0003987	62278	MIR548C	Exonic
chr12	64685043	64685543	8	MAIT._.MSSA_DU19-01S0003464	62783	MIR548C	Intronic
chr12	64685687	64686187	2	CD4 Naive._.MSSA_DU19-01S0003507	63427	MIR548C	Intronic
chr12	64687776	64688276	15	CD4 Naive._.MRSA_DU19-01S0003987	65516	MIR548C	Intronic
chr12	64688668	64689168	11	CD4 Naive._.HI_control_AS17-00144	66408	MIR548C	Intronic
chr12	64696040	64696540	13	CD16 Mono._.ANTH_control_BMI0094	63156	GNS	Exonic
chr12	64697952	64698452	29	CD4 Naive._.MRSA_DU19-01S0003987	61244	GNS	Distal
chr12	64699571	64700071	31	CD14 Mono._.MRSA_DU19-01S0003542	59625	GNS	Distal
chr12	64700659	64701159	6	CD4 TCM._.HI_control_AS11-18755	58537	GNS	Distal
chr12	64701230	64701730	6	CD4 TCM._.MRSA_DU19-01S0003994	57966	GNS	Distal
chr12	64706447	64706947	2	CD16 Mono._.ANTH_control_BMI0095	52749	GNS	Distal
chr12	64707804	64708304	11	CD16 Mono._.MRSA_DU19-01S0003542	51392	GNS	Distal
chr12	64713295	64713795	14	CD16 Mono._.ANTH_control_BMI0099	45901	GNS	Exonic
chr12	64714597	64715097	22	CD16 Mono._.MSSA_DU19-01S0003482	44599	GNS	Exonic
chr12	64716313	64716813	17	NK._.MSSA_DU19-01S0003464	42883	GNS	Exonic
chr12	64717079	64717579	19	NK._.MRSA_DU19-01S0004013	42117	GNS	Intronic
chr12	64718174	64718674	11	CD16 Mono._.ANTH_control_BMI0101	41022	GNS	Intronic
chr12	64723579	64724079	11	CD8 TEM._.ANTH_control_BWJ0023	35617	GNS	Intronic
chr12	64724171	64724671	2	NK._.Other	35025	GNS	Intronic
chr12	64730202	64730702	23	NK._.ANTH_control_BMI0101	28994	GNS	Intronic
chr12	64730726	64731226	3	Platelet._.1	28470	GNS	Intronic
chr12	64737470	64737970	19	CD4 TCM._.HI_control_AS09-13278	21726	GNS	Intronic
chr12	64740541	64741041	5	CD16 Mono._.ANTH_control_BMI0094	18655	GNS	Intronic
chr12	64741049	64741549	5	CD16 Mono._.ANTH_control_BMI0093	18147	GNS	Intronic
chr12	64742394	64742894	17	CD14 Mono._.MSSA_DU19-01S0003462	16802	GNS	Intronic
chr12	64744934	64745434	6	CD14 Mono._.MRSA_DU19-01S0003989	14262	GNS	Intronic
chr12	64746568	64747068	21	CD14 Mono._.MRSA_DU19-01S0003542	12628	GNS	Intronic
chr12	64747578	64748078	4	CD14 Mono._.MRSA_DU19-01S0003987	11618	GNS	Exonic
chr12	64749404	64749904	22	CD16 Mono._.ANTH_control_BMI0094	9792	GNS	Intronic
chr12	64751640	64752140	5	CD14 Mono._.MSSA_DU19-01S0004017	7556	GNS	Intronic
chr12	64752793	64753293	12	CD14 Mono._.MRSA_DU19-01S0003989	6403	GNS	Intronic
chr12	64754319	64754819	6	CD14 Mono._.MSSA_DU19-01S0004017	4877	GNS	Intronic
chr12	64755327	64755827	13	CD16 Mono._.ANTH_control_BMI0095	3869	GNS	Intronic
chr12	64756308	64756808	6	CD14 Mono._.MRSA_DU19-01S0003987	2888	GNS	Intronic
chr12	64757777	64758277	19	CD16 Mono._.MRSA_DU19-01S0003542	1419	GNS	Intronic
chr12	64758605	64759105	14	CD4 TCM._.MRSA_DU19-01S0003987	591	GNS	Intronic
chr12	64759220	64759720	27	NK._.MSSA_DU19-01S0004017	22	GNS	Promoter
chr12	64759873	64760373	4	NK._.ANTH_control_BMI0101	675	GNS	Promoter
chr12	64760734	64761234	26	NK._.MSSA_DU19-01S0004017	1536	GNS	Promoter
chr12	64772161	64772661	19	CD16 Mono._.MSSA_DU19-01S0003482	8782	TBC1D30	Distal
chr12	64773325	64773825	2	CD14 Mono._.HI_control_AS09-13278	7618	TBC1D30	Distal
chr12	64780248	64780748	13	CD16 Mono._.ANTH_control_BMI0095	695	TBC1D30	Promoter
chr12	64780768	64781268	22	CD16 Mono._.MSSA_DU19-01S0003453	175	TBC1D30	Promoter
chr12	64781496	64781996	7	NK._.ANTH_control_BMI0101	551	TBC1D30	Intronic
chr12	64782169	64782669	21	CD16 Mono._.ANTH_control_BWJ0023	1224	TBC1D30	Intronic
chr12	64782968	64783468	2	CD4 Naive._.MRSA_DU19-01S0003987	2023	TBC1D30	Intronic
chr12	64796183	64796683	28	CD14 Mono._.MRSA_DU19-01S0003992	15238	TBC1D30	Intronic
chr12	64800585	64801085	20	CD14 Mono._.HI_control_AS17-00144	19640	TBC1D30	Intronic
chr12	64802113	64802613	21	CD8 TEM._.MRSA_DU19-01S0003987	21168	TBC1D30	Intronic
chr12	64807064	64807564	17	CD14 Mono._.MRSA_DU19-01S0003542	26119	TBC1D30	Intronic
chr12	64822252	64822752	2	CD4 Naive._.MSSA_DU19-01S0003507	41307	TBC1D30	Intronic
chr12	64824342	64824842	5	NK._.ANTH_control_BMI0099	43397	TBC1D30	Exonic
chr12	64824926	64825426	4	CD4 TCM._.MSSA_DU19-01S0003507	43981	TBC1D30	Intronic
chr12	64826264	64826764	9	CD4 TCM._.ANTH_control_BMI0093	45319	TBC1D30	Intronic
chr12	64890829	64891329	16	CD14 Mono._.MRSA_DU19-01S0003992	7684	LINC02389	Intronic
chr12	64931835	64932335	2	CD8 TEM._.MRSA_DU19-01S0003994	48690	LINC02389	Intronic
chr12	64936775	64937275	2	CD4 TCM._.HI_control_AS09-13278	53630	LINC02389	Intronic
chr12	64947510	64948010	2	CD4 Naive._.HI_control_AS17-00144	64365	LINC02389	Intronic
chr12	65051501	65052001	2	CD4 Naive._.MRSA_DU19-01S0003987	69814	WIF1	Intronic
chr12	65089359	65089859	2	NK_CD56bright._.ANTH_control_BWJ0023	31956	WIF1	Intronic
chr12	65090556	65091056	2	CD16 Mono._.ANTH_control_BMI0094	30759	WIF1	Intronic
chr12	65121335	65121835	10	B naive._.ANTH_control_BMI0093	18	WIF1	Promoter
chr12	65122122	65122622	2	B naive._.MSSA_DU19-01S0003507	805	WIF1	Promoter
chr12	65123390	65123890	10	CD16 Mono._.ANTH_control_BMI0095	2073	WIF1	Distal
chr12	65125202	65125702	21	CD14 Mono._.MRSA_DU19-01S0003992	3885	WIF1	Distal
chr12	65126456	65126956	7	NK._.MSSA_DU19-01S0003492	5139	WIF1	Distal
chr12	65146025	65146525	5	CD16 Mono._.ANTH_control_BMI0101	23295	LEMD3	Distal
chr12	65155402	65155902	2	CD8 TEM._.MRSA_DU19-01S0003987	13918	LEMD3	Distal
chr12	65156307	65156807	24	CD14 Mono._.HI_control_AS09-13278	13013	LEMD3	Distal
chr12	65163673	65164173	14	CD14 Mono._.MRSA_DU19-01S0003987	5647	LEMD3	Distal
chr12	65164780	65165280	2	CD8 TEM._.HI_control_AS09-13278	4540	LEMD3	Distal
chr12	65168689	65169189	18	CD8 TEM._.HI_control_AS13-08590	631	LEMD3	Promoter
chr12	65169206	65169706	31	CD8 TEM._.MSSA_DU19-01S0003462	114	LEMD3	Promoter
chr12	65169761	65170261	15	CD4 Naive._.MSSA_DU19-01S0004017	439	LEMD3	Exonic
chr12	65170285	65170785	27	NK._.MSSA_DU19-01S0004017	963	LEMD3	Exonic
chr12	65171006	65171506	2	CD8 TEM._.HI_control_AS14-03700	1684	LEMD3	Intronic
chr12	65171748	65172248	22	NK._.MRSA_DU19-01S0004013	2426	LEMD3	Intronic
chr12	65172406	65172906	2	MAIT._.MSSA_DU19-01S0003464	3084	LEMD3	Intronic
chr12	65175354	65175854	2	CD16 Mono._.MSSA_DU19-01S0003466	6032	LEMD3	Intronic
chr12	65185882	65186382	2	CD16 Mono._.ANTH_control_BMI0095	16560	LEMD3	Intronic
chr12	65188219	65188719	4	CD14 Mono._.ANTH_control_BWJ0023	18897	LEMD3	Intronic
chr12	65189013	65189513	7	B naive._.ANTH_control_BMI0095	19691	LEMD3	Intronic
chr12	65196837	65197337	4	CD8 TEM._.MRSA_DU19-01S0004015	27515	LEMD3	Intronic
chr12	65205825	65206325	5	B naive._.MRSA_DU19-01S0003989	36503	LEMD3	Intronic
chr12	65209635	65210135	4	B memory._.ANTH_control_BWJ0023	40313	LEMD3	Intronic
chr12	65232455	65232955	5	CD8 TEM._.MSSA_DU19-01S0003466	45937	MSRB3	Intronic
chr12	65276883	65277383	10	CD14 Mono._.MRSA_DU19-01S0003992	1509	MSRB3	Promoter
chr12	65277891	65278391	12	CD14 Mono._.ANTH_control_BMI0094	501	MSRB3	Promoter
chr12	65278577	65279077	27	CD14 Mono._.HI_control_AS09-13278	183	MSRB3	Exonic
chr12	65279123	65279623	5	B memory._.ANTH_control_BWJ0023	729	MSRB3	Intronic
chr12	65282998	65283498	2	B naive._.ANTH_control_BMI0095	4604	MSRB3	Intronic
chr12	65294613	65295113	3	NK_CD56bright._.ANTH_control_BWJ0023	16219	MSRB3	Intronic
chr12	65296438	65296938	22	CD14 Mono._.MSSA_DU19-01S0004017	18044	MSRB3	Intronic
chr12	65306706	65307206	16	CD14 Mono._.HI_control_AS09-13278	28312	MSRB3	Exonic
chr12	65307969	65308469	7	CD14 Mono._.MSSA_DU19-01S0004017	29575	MSRB3	Intronic
chr12	65308493	65308993	7	CD14 Mono._.HI_control_AS14-03700	30099	MSRB3	Intronic
chr12	65335103	65335603	3	CD14 Mono._.HI_control_AS09-13278	56709	MSRB3	Intronic
chr12	65377682	65378182	2	CD14 Mono._.MRSA_DU19-01S0003992	99288	MSRB3	Intronic
chr12	65380084	65380584	2	CD4 TCM._.MRSA_DU19-01S0003987	101690	MSRB3	Intronic
chr12	65397515	65398015	2	CD14 Mono._.HI_control_AS14-03700	119121	MSRB3	Intronic
chr12	65406589	65407089	2	CD14 Mono._.HI_control_AS14-03700	128195	MSRB3	Intronic
chr12	65410414	65410914	30	CD14 Mono._.HI_control_AS09-13278	132020	MSRB3	Intronic
chr12	65412234	65412734	2	CD16 Mono._.ANTH_control_BMI0094	133840	MSRB3	Intronic
chr12	65419308	65419808	3	CD14 Mono._.HI_control_AS14-03700	139130	LOC105369187	Intronic
chr12	65442804	65443304	2	CD16 Mono._.ANTH_control_BMI0095	115634	LOC105369187	Intronic
chr12	65449520	65450020	21	CD14 Mono._.HI_control_AS09-13278	108918	LOC105369187	Intronic
chr12	65450625	65451125	7	CD14 Mono._.HI_control_AS09-13278	107813	LOC105369187	Intronic
chr12	65454025	65454525	2	CD8 TEM._.MRSA_DU19-01S0003994	104413	LOC105369187	Intronic
chr12	65487177	65487677	2	CD4 TCM._.HI_control_AS09-13278	71261	LOC105369187	Intronic
chr12	65492846	65493346	6	NK._.HI_control_AS11-18755	65592	LOC105369187	Intronic
chr12	65505753	65506253	2	CD4 TCM._.MRSA_DU19-01S0003987	52685	LOC105369187	Intronic
chr12	65506840	65507340	2	CD4 TCM._.MSSA_DU19-01S0004017	51598	LOC105369187	Intronic
chr12	65507942	65508442	2	CD4 TCM._.MSSA_DU19-01S0004017	50496	LOC105369187	Intronic
chr12	65509625	65510125	2	CD4 TCM._.HI_control_AS09-13278	48813	LOC105369187	Intronic
chr12	65512185	65512685	2	NK._.MSSA_DU19-01S0003492	46253	LOC105369187	Intronic
chr12	65556643	65557143	29	CD14 Mono._.HI_control_AS17-00144	1795	LOC105369187	Exonic
chr12	65602434	65602934	21	CD14 Mono._.MRSA_DU19-01S0003992	39687	LOC100507065	Intronic
chr12	65614234	65614734	3	CD14 Mono._.HI_control_AS14-03700	27887	LOC100507065	Intronic
chr12	65647010	65647510	2	B naive._.MSSA_DU19-01S0003515	4887	LOC100507065	Distal
chr12	65656799	65657299	16	CD14 Mono._.MRSA_DU19-01S0003994	14676	LOC100507065	Distal
chr12	65675283	65675783	2	CD4 Naive._.MSSA_DU19-01S0004017	33160	LOC100507065	Distal
chr12	65694087	65694587	9	CD14 Mono._.ANTH_control_BMI0094	51964	LOC100507065	Distal
chr12	65695494	65695994	7	CD14 Mono._.HI_control_AS09-13278	53371	LOC100507065	Distal
chr12	65699193	65699693	26	CD14 Mono._.MRSA_DU19-01S0003992	57070	LOC100507065	Distal
chr12	65708836	65709336	2	CD14 Mono._.MRSA_DU19-01S0003994	66713	LOC100507065	Distal
chr12	65712038	65712538	2	NK._.ANTH_control_BMI0101	69915	LOC100507065	Distal
chr12	65720233	65720733	2	CD16 Mono._.ANTH_control_BMI0095	78110	LOC100507065	Distal
chr12	65729237	65729737	2	B naive._.HI_control_AS14-03700	87114	LOC100507065	Distal
chr12	65740636	65741136	2	CD8 TEM._.HI_control_AS13-08590	83244	HMGA2	Distal
chr12	65741289	65741789	29	CD14 Mono._.MRSA_DU19-01S0003994	82591	HMGA2	Distal
chr12	65741985	65742485	10	NK._.ANTH_control_BMI0101	81895	HMGA2	Distal
chr12	65810886	65811386	2	B naive._.ANTH_control_BMI0095	12994	HMGA2	Distal
chr12	65822834	65823334	6	NK._.MSSA_DU19-01S0004017	1046	HMGA2	Promoter
chr12	65823890	65824390	8	CD4 Naive._.MSSA_DU19-01S0004017	8	HMGA2	Promoter
chr12	65824765	65825265	24	CD14 Mono._.HI_control_AS14-03700	883	HMGA2	Exonic
chr12	65825443	65825943	29	CD14 Mono._.HI_control_AS09-13278	1561	HMGA2	Intronic
chr12	65826025	65826525	14	CD14 Mono._.MRSA_DU19-01S0003994	2143	HMGA2	Intronic
chr12	65838270	65838770	2	CD14 Mono._.MSSA_DU19-01S0003509	14388	HMGA2	Exonic
chr12	65867398	65867898	6	CD14 Mono._.MSSA_DU19-01S0003462	14518	LOC100129940	Exonic
chr12	65868230	65868730	25	CD14 Mono._.HI_control_AS09-13278	13686	LOC100129940	Intronic
chr12	65880489	65880989	4	CD16 Mono._.MSSA_DU19-01S0003482	1427	LOC100129940	Intronic
chr12	65881542	65882042	30	CD14 Mono._.MSSA_DU19-01S0004017	374	LOC100129940	Exonic
chr12	65882056	65882556	30	CD14 Mono._.HI_control_AS09-13278	138	LOC100129940	Promoter
chr12	65882746	65883246	2	CD16 Mono._.MRSA_DU19-01S0003987	828	LOC100129940	Promoter
chr12	65891903	65892403	23	CD14 Mono._.MSSA_DU19-01S0003462	9985	LOC100129940	Intronic
chr12	65892829	65893329	17	CD14 Mono._.MRSA_DU19-01S0003989	10911	LOC100129940	Intronic
chr12	65902512	65903012	18	CD14 Mono._.MRSA_DU19-01S0003994	20594	LOC100129940	Intronic
chr12	65907403	65907903	24	CD14 Mono._.HI_control_AS14-03700	25485	LOC100129940	Intronic
chr12	65916620	65917120	6	CD14 Mono._.HI_control_AS17-00144	34702	LOC100129940	Intronic
chr12	65918071	65918571	9	CD14 Mono._.MRSA_DU19-01S0003994	36153	LOC100129940	Intronic
chr12	65922038	65922538	21	NK._.HI_control_AS11-18755	40120	LOC100129940	Intronic
chr12	65923170	65923670	7	B naive._.MSSA_DU19-01S0003509	41252	LOC100129940	Intronic
chr12	65925567	65926067	29	CD14 Mono._.MRSA_DU19-01S0003992	43649	LOC100129940	Intronic
chr12	65926511	65927011	23	NK._.MSSA_DU19-01S0003492	44593	LOC100129940	Intronic
chr12	65928098	65928598	2	CD4 Naive._.HI_control_AS17-00144	46180	LOC100129940	Intronic
chr12	65934679	65935179	2	CD14 Mono._.MSSA_DU19-01S0003515	52761	LOC100129940	Intronic
chr12	65963444	65963944	18	CD14 Mono._.MRSA_DU19-01S0003994	60031	MIR6074	Exonic
chr12	65983565	65984065	11	CD4 Naive._.MRSA_DU19-01S0003992	39910	MIR6074	Distal
chr12	65995736	65996236	2	B naive._.MSSA_DU19-01S0003464	27739	MIR6074	Distal
chr12	66003914	66004414	15	CD14 Mono._.MRSA_DU19-01S0003994	19561	MIR6074	Distal
chr12	66027581	66028081	15	CD16 Mono._.MSSA_DU19-01S0003515	4104	MIR6074	Distal
chr12	66030002	66030502	2	CD16 Mono._.MSSA_DU19-01S0003482	6525	MIR6074	Distal
chr12	66047342	66047842	20	CD16 Mono._.MRSA_DU19-01S0003978	23865	MIR6074	Distal
chr12	66048429	66048929	16	CD16 Mono._.MRSA_DU19-01S0003978	24952	MIR6074	Distal
chr12	66048999	66049499	2	CD16 Mono._.MRSA_DU19-01S0003987	25522	MIR6074	Distal
chr12	66050597	66051097	2	CD16 Mono._.ANTH_control_BMI0093	27120	MIR6074	Distal
chr12	66055882	66056382	19	CD16 Mono._.ANTH_control_BMI0095	32405	MIR6074	Distal
chr12	66058472	66058972	2	NK._.MRSA_DU19-01S0004013	34995	MIR6074	Distal
chr12	66066142	66066642	2	CD4 Naive._.HI_control_AS17-00144	42665	MIR6074	Distal
chr12	66066755	66067255	12	CD16 Mono._.ANTH_control_BMI0101	43278	MIR6074	Distal
chr12	66070686	66071186	8	CD16 Mono._.ANTH_control_BMI0099	47209	MIR6074	Distal
chr12	66071514	66072014	18	CD16 Mono._.ANTH_control_BWJ0023	48037	MIR6074	Distal
chr12	66072033	66072533	13	CD16 Mono._.ANTH_control_BWJ0023	48556	MIR6074	Distal
chr12	66087347	66087847	15	CD16 Mono._.MRSA_DU19-01S0003978	43153	LLPH-DT	Distal
chr12	66092541	66093041	23	CD14 Mono._.MRSA_DU19-01S0003994	37959	LLPH-DT	Distal
chr12	66107372	66107872	30	CD14 Mono._.ANTH_control_BMI0095	23128	LLPH-DT	Distal
chr12	66119845	66120345	9	CD14 Mono._.MRSA_DU19-01S0003987	10655	LLPH-DT	Exonic
chr12	66129921	66130421	5	CD14 Mono._.HI_control_AS11-18755	579	LLPH-DT	Promoter
chr12	66130552	66131052	32	CD4 TCM._.MSSA_DU19-01S0003453	33	LLPH	Promoter
chr12	66131266	66131766	5	CD4 Naive._.HI_control_AS17-00144	747	LLPH	Promoter
chr12	66142272	66142772	2	CD14 Mono._.MRSA_DU19-01S0003987	11753	LLPH	Intronic
chr12	66145057	66145557	28	CD14 Mono._.MRSA_DU19-01S0003992	14538	LLPH	Intronic
chr12	66149991	66150491	31	CD14 Mono._.HI_control_AS09-13278	19472	LLPH	Intronic
chr12	66158469	66158969	8	CD16 Mono._.MRSA_DU19-01S0003987	11352	TMBIM4	Intronic
chr12	66159004	66159504	7	CD16 Mono._.MRSA_DU19-01S0003987	10817	TMBIM4	Intronic
chr12	66163250	66163750	11	CD16 Mono._.ANTH_control_BMI0095	6571	TMBIM4	Intronic
chr12	66168100	66168600	2	NK._.MSSA_DU19-01S0003462	1721	TMBIM4	Intronic
chr12	66169152	66169652	29	CD4 Naive._.MSSA_DU19-01S0004017	669	TMBIM4	Exonic
chr12	66169690	66170190	29	CD4 Naive._.MRSA_DU19-01S0003987	131	TMBIM4	Exonic
chr12	66170478	66170978	5	CD4 Naive._.HI_control_AS17-00144	655	TMBIM4	Promoter
chr12	66172327	66172827	13	CD16 Mono._.ANTH_control_BMI0095	2504	TMBIM4	Distal
chr12	66172864	66173364	8	CD16 Mono._.Other	3041	TMBIM4	Distal
chr12	66187133	66187633	24	CD14 Mono._.MRSA_DU19-01S0003987	1495	IRAK3	Promoter
chr12	66187716	66188216	22	CD16 Mono._.ANTH_control_BWJ0023	912	IRAK3	Promoter
chr12	66188251	66188751	11	CD16 Mono._.MSSA_DU19-01S0003453	377	IRAK3	Promoter
chr12	66188868	66189368	22	CD16 Mono._.ANTH_control_BWJ0023	238	IRAK3	Exonic
chr12	66189498	66189998	8	CD16 Mono._.ANTH_control_BMI0094	868	IRAK3	Intronic
chr12	66190406	66190906	19	CD16 Mono._.ANTH_control_BMI0101	1776	IRAK3	Intronic
chr12	66190951	66191451	21	CD16 Mono._.MRSA_DU19-01S0003978	2321	IRAK3	Intronic
chr12	66191834	66192334	5	CD16 Mono._.ANTH_control_BMI0101	3204	IRAK3	Intronic
chr12	66193804	66194304	18	CD16 Mono._.MRSA_DU19-01S0003987	5174	IRAK3	Intronic
chr12	66195340	66195840	3	CD14 Mono._.MRSA_DU19-01S0003987	6710	IRAK3	Intronic
chr12	66196791	66197291	12	B naive._.HI_control_AS11-18755	8161	IRAK3	Exonic
chr12	66198181	66198681	4	CD16 Mono._.MRSA_DU19-01S0003987	9551	IRAK3	Intronic
chr12	66203661	66204161	3	CD4 TCM._.MSSA_DU19-01S0003453	15031	IRAK3	Intronic
chr12	66210803	66211303	26	CD14 Mono._.MRSA_DU19-01S0003994	22173	IRAK3	Intronic
chr12	66211574	66212074	10	CD16 Mono._.MSSA_DU19-01S0003482	22944	IRAK3	Intronic
chr12	66212913	66213413	5	CD16 Mono._.ANTH_control_BWJ0023	24283	IRAK3	Intronic
chr12	66217288	66217788	13	CD14 Mono._.MRSA_DU19-01S0003987	28658	IRAK3	Intronic
chr12	66218849	66219349	2	CD4 Naive._.MRSA_DU19-01S0003994	30219	IRAK3	Intronic
chr12	66229129	66229629	2	CD16 Mono._.ANTH_control_BMI0094	21702	MIR6502	Intronic
chr12	66233985	66234485	21	CD16 Mono._.MRSA_DU19-01S0003978	16846	MIR6502	Intronic
chr12	66234527	66235027	3	CD14 Mono._.MRSA_DU19-01S0003542	16304	MIR6502	Intronic
chr12	66235144	66235644	30	CD14 Mono._.MSSA_DU19-01S0003515	15687	MIR6502	Intronic
chr12	66235919	66236419	2	B memory._.ANTH_control_BWJ0023	14912	MIR6502	Intronic
chr12	66236919	66237419	25	CD14 Mono._.MRSA_DU19-01S0003987	13912	MIR6502	Intronic
chr12	66237919	66238419	2	cDC2._.ANTH_control_BMI0099	12912	MIR6502	Intronic
chr12	66240042	66240542	19	CD16 Mono._.ANTH_control_BMI0101	10789	MIR6502	Intronic
chr12	66241631	66242131	27	CD14 Mono._.MRSA_DU19-01S0003992	9200	MIR6502	Intronic
chr12	66242190	66242690	5	CD14 Mono._.MSSA_DU19-01S0003462	8641	MIR6502	Intronic
chr12	66247663	66248163	6	CD14 Mono._.MRSA_DU19-01S0003987	3168	MIR6502	Exonic
chr12	66258230	66258730	2	CD16 Mono._.ANTH_control_BWJ0023	7397	MIR6502	Distal
chr12	66267964	66268464	12	CD14 Mono._.MSSA_DU19-01S0004017	17131	MIR6502	Distal
chr12	66268517	66269017	30	CD14 Mono._.MRSA_DU19-01S0003987	17684	MIR6502	Distal
chr12	66269098	66269598	19	CD16 Mono._.MSSA_DU19-01S0003453	18265	MIR6502	Distal
chr12	66269720	66270220	14	CD4 TCM._.ANTH_control_BWJ0023	18887	MIR6502	Distal
chr12	66270645	66271145	5	CD14 Mono._.HI_control_AS09-13278	19812	MIR6502	Distal
chr12	66279099	66279599	24	CD4 TCM._.HI_control_AS09-13278	23195	HELB	Distal
chr12	66280494	66280994	20	CD14 Mono._.MSSA_DU19-01S0003453	21800	HELB	Distal
chr12	66287404	66287904	2	CD4 TCM._.MRSA_DU19-01S0003987	14890	HELB	Distal
chr12	66288079	66288579	32	CD4 TCM._.ANTH_control_BWJ0023	14215	HELB	Distal
chr12	66290703	66291203	29	CD4 TCM._.ANTH_control_BWJ0023	11591	HELB	Distal
chr12	66301619	66302119	2	NK._.ANTH_control_BMI0099	675	HELB	Promoter
chr12	66302139	66302639	4	cDC2._.ANTH_control_BMI0099	155	HELB	Promoter
chr12	66302761	66303261	3	CD4 Naive._.MRSA_DU19-01S0003992	465	HELB	Intronic
chr12	66303526	66304026	27	CD4 Naive._.HI_control_AS17-00144	1230	HELB	Intronic
chr12	66304346	66304846	22	CD4 Naive._.HI_control_AS17-00144	2050	HELB	Intronic
chr12	66307583	66308083	2	CD4 Naive._.HI_control_AS09-13278	5287	HELB	Intronic
chr12	66321347	66321847	31	CD14 Mono._.MRSA_DU19-01S0003994	19051	HELB	Exonic
chr12	66327802	66328302	3	CD4 TCM._.HI_control_AS14-03700	25506	HELB	Intronic
chr12	66348942	66349442	2	CD8 TEM._.MRSA_DU19-01S0004015	46646	HELB	Exonic
chr12	66352086	66352586	2	CD16 Mono._.ANTH_control_BMI0095	49790	HELB	Intronic
chr12	66366049	66366549	18	CD14 Mono._.MRSA_DU19-01S0003992	63753	HELB	Intronic
chr12	66379577	66380077	18	CD14 Mono._.MRSA_DU19-01S0003992	77281	HELB	Intronic
chr12	66387286	66387786	2	B naive._.MSSA_DU19-01S0003507	84990	HELB	Intronic
chr12	66388458	66388958	31	CD14 Mono._.MRSA_DU19-01S0003992	86162	HELB	Intronic
chr12	66393873	66394373	18	CD4 Naive._.Other	91577	HELB	Intronic
chr12	66398924	66399424	4	CD16 Mono._.Other	96628	HELB	Intronic
chr12	66407411	66407911	10	CD14 Mono._.HI_control_AS09-13278	105115	HELB	Intronic
chr12	66409233	66409733	20	CD14 Mono._.HI_control_AS09-13278	106937	HELB	Intronic
chr12	66415653	66416153	2	CD14 Mono._.MSSA_DU19-01S0004017	113357	HELB	Intronic
chr12	66453892	66454392	2	CD16 Mono._.MSSA_DU19-01S0003482	151596	HELB	Intronic
chr12	66492950	66493450	2	CD14 Mono._.HI_control_AS09-13278	190654	HELB	Intronic
chr12	66534470	66534970	2	NK._.MSSA_DU19-01S0003492	232174	HELB	Intronic
chr12	66548704	66549204	7	B naive._.ANTH_control_BMI0095	246408	HELB	Intronic
chr12	66588171	66588671	2	B naive._.MRSA_DU19-01S0003542	215764	GRIP1	Intronic
chr12	66601178	66601678	4	CD14 Mono._.HI_control_AS17-00144	202757	GRIP1	Intronic
chr12	66623438	66623938	26	CD14 Mono._.ANTH_control_BMI0094	180497	GRIP1	Intronic
chr12	66624759	66625259	5	B naive._.HI_control_AS11-18755	179176	GRIP1	Intronic
chr12	66636723	66637223	2	B naive._.ANTH_control_BWJ0023	167212	GRIP1	Intronic
chr12	66661327	66661827	6	B naive._.HI_control_AS11-18755	142608	GRIP1	Intronic
chr12	66662121	66662621	15	B naive._.HI_control_AS14-03700	141814	GRIP1	Intronic
chr12	66670709	66671209	2	CD4 Naive._.MRSA_DU19-01S0003994	133226	GRIP1	Intronic
chr12	66688803	66689303	11	CD14 Mono._.HI_control_AS17-00144	115132	GRIP1	Intronic
chr12	66692172	66692672	27	CD14 Mono._.MSSA_DU19-01S0004017	111763	GRIP1	Intronic
chr12	66693841	66694341	20	CD4 Naive._.ANTH_control_BMI0093	110094	GRIP1	Intronic
chr12	66697378	66697878	4	NK._.ANTH_control_BMI0101	106557	GRIP1	Intronic
chr12	66698506	66699006	2	CD4 Naive._.Other	105429	GRIP1	Intronic
chr12	66709028	66709528	24	CD4 Naive._.MRSA_DU19-01S0003989	94907	GRIP1	Intronic
chr12	66709805	66710305	3	B naive._.ANTH_control_BWJ0023	94130	GRIP1	Intronic
chr12	66713584	66714084	3	CD4 Naive._.MRSA_DU19-01S0003989	90351	GRIP1	Intronic
chr12	66724107	66724607	2	B naive._.HI_control_AS14-03700	79828	GRIP1	Intronic
chr12	66726367	66726867	3	B naive._.HI_control_AS14-03700	77568	GRIP1	Intronic
chr12	66742180	66742680	4	B naive._.MSSA_DU19-01S0003464	61755	GRIP1	Intronic
chr12	66742716	66743216	5	B naive._.ANTH_control_BMI0095	61219	GRIP1	Intronic
chr12	66758070	66758570	7	CD16 Mono._.MRSA_DU19-01S0003978	45865	GRIP1	Intronic
chr12	66765825	66766325	2	CD4 Naive._.MSSA_DU19-01S0004017	38110	GRIP1	Intronic
chr12	66768244	66768744	5	B naive._.HI_control_AS14-03700	35691	GRIP1	Intronic
chr12	66776907	66777407	3	NK_CD56bright._.ANTH_control_BWJ0023	27028	GRIP1	Intronic
chr12	66779593	66780093	8	CD16 Mono._.ANTH_control_BMI0093	24342	GRIP1	Intronic
chr12	66807922	66808422	3	NK._.HI_control_AS11-18755	3985	GRIP1	Distal
chr12	66829558	66830058	18	CD8 TEM._.HI_control_AS14-03700	25621	GRIP1	Distal
chr12	66832808	66833308	2	B naive._.HI_control_AS09-13278	28871	GRIP1	Distal
chr12	66836544	66837044	3	CD14 Mono._.MSSA_DU19-01S0004017	32607	GRIP1	Distal
chr12	66850380	66850880	2	CD16 Mono._.MRSA_DU19-01S0003987	46443	GRIP1	Distal
chr12	66851045	66851545	19	CD14 Mono._.MRSA_DU19-01S0003992	47108	GRIP1	Distal
chr12	66854026	66854526	2	B naive._.HI_control_AS09-13278	50089	GRIP1	Distal
chr12	66861081	66861581	20	CD4 Naive._.MRSA_DU19-01S0003992	57144	GRIP1	Distal
chr12	66900057	66900557	2	CD4 Naive._.MRSA_DU19-01S0003542	96120	GRIP1	Distal
chr12	66901109	66901609	18	CD14 Mono._.HI_control_AS09-13278	97172	GRIP1	Distal
chr12	66903943	66904443	6	CD4 Naive._.ANTH_control_BMI0094	100006	GRIP1	Distal
chr12	66910315	66910815	8	CD4 Naive._.HI_control_AS09-13278	106378	GRIP1	Distal
chr12	66915191	66915691	2	CD4 Naive._.MRSA_DU19-01S0003549	111254	GRIP1	Distal
chr12	66925029	66925529	2	CD14 Mono._.MSSA_DU19-01S0004017	121092	GRIP1	Distal
chr12	66927250	66927750	3	CD14 Mono._.MSSA_DU19-01S0004017	123313	GRIP1	Distal
chr12	66928922	66929422	15	CD4 Naive._.MRSA_DU19-01S0003992	124985	GRIP1	Distal
chr12	66944799	66945299	2	CD16 Mono._.MSSA_DU19-01S0003482	140862	GRIP1	Distal
chr12	66962172	66962672	6	CD16 Mono._.ANTH_control_BMI0095	133983	LOC102724421	Distal
chr12	66963417	66963917	2	CD4 TCM._.HI_control_AS11-18755	132738	LOC102724421	Distal
chr12	66964051	66964551	14	CD4 Naive._.MSSA_DU19-01S0003462	132104	LOC102724421	Distal
chr12	66964569	66965069	30	CD4 Naive._.MRSA_DU19-01S0003992	131586	LOC102724421	Distal
chr12	66965553	66966053	2	CD8 Naive._.MSSA_DU19-01S0003464	130602	LOC102724421	Distal
chr12	66977762	66978262	2	CD4 Naive._.MSSA_DU19-01S0004017	118393	LOC102724421	Distal
chr12	66980055	66980555	2	B naive._.HI_control_AS11-18755	116100	LOC102724421	Distal
chr12	67025449	67025949	15	CD4 Naive._.ANTH_control_BMI0093	70706	LOC102724421	Distal
chr12	67067678	67068178	3	CD14 Mono._.MRSA_DU19-01S0003992	28477	LOC102724421	Intronic
chr12	67068279	67068779	17	CD14 Mono._.MRSA_DU19-01S0003992	27876	LOC102724421	Intronic
chr12	67068983	67069483	30	CD4 Naive._.MRSA_DU19-01S0003987	27172	LOC102724421	Intronic
chr12	67069675	67070175	5	B naive._.ANTH_control_BWJ0023	26480	LOC102724421	Intronic
chr12	67070975	67071475	2	CD4 Naive._.MRSA_DU19-01S0003992	25180	LOC102724421	Intronic
chr12	67110789	67111289	3	CD8 TEM._.MRSA_DU19-01S0004015	14632	LOC102724421	Distal
chr12	67111486	67111986	3	CD8 TEM._.MSSA_DU19-01S0003507	15329	LOC102724421	Distal
chr12	67155922	67156422	2	CD4 Naive._.MSSA_DU19-01S0003507	59765	LOC102724421	Distal
chr12	67161272	67161772	2	NK._.MSSA_DU19-01S0003492	65115	LOC102724421	Distal
chr12	67223179	67223679	2	B naive._.HI_control_AS11-18755	45851	CAND1	Distal
chr12	67236628	67237128	2	NK._.MSSA_DU19-01S0004017	32402	CAND1	Distal
chr12	67265073	67265573	3	CD14 Mono._.MRSA_DU19-01S0003994	3957	CAND1	Distal
chr12	67268591	67269091	16	B naive._.HI_control_AS11-18755	439	CAND1	Promoter
chr12	67269098	67269598	31	CD14 Mono._.MSSA_DU19-01S0003466	66	CAND1	Promoter
chr12	67269958	67270458	30	CD4 Naive._.MRSA_DU19-01S0003987	926	CAND1	Exonic
chr12	67270536	67271036	2	CD8 TEM._.MRSA_DU19-01S0003987	1504	CAND1	Exonic
chr12	67271096	67271596	3	CD4 Naive._.ANTH_control_BMI0093	2064	CAND1	Intronic
chr12	67274178	67274678	3	B naive._.ANTH_control_BMI0099	5146	CAND1	Intronic
chr12	67274708	67275208	2	CD4 Naive._.ANTH_control_BMI0093	5676	CAND1	Intronic
chr12	67284884	67285384	3	CD4 Naive._.MSSA_DU19-01S0003466	15852	CAND1	Intronic
chr12	67286290	67286790	2	NK._.HI_control_AS11-18755	17258	CAND1	Intronic
chr12	67295953	67296453	2	MAIT._.MSSA_DU19-01S0003464	26921	CAND1	Intronic
chr12	67315180	67315680	16	NK._.MRSA_DU19-01S0004015	46148	CAND1	Exonic
chr12	67316970	67317470	2	CD16 Mono._.MRSA_DU19-01S0003542	47938	CAND1	Exonic
chr12	67320943	67321443	11	B naive._.MSSA_DU19-01S0003464	51911	CAND1	Distal
chr12	67322191	67322691	2	CD8 TEM._.ANTH_control_BMI0095	53159	CAND1	Distal
chr12	67327455	67327955	2	CD14 Mono._.MRSA_DU19-01S0003994	58423	CAND1	Distal
chr12	67355788	67356288	8	B naive._.ANTH_control_BMI0094	86756	CAND1	Distal
chr12	67358698	67359198	6	CD14 Mono._.HI_control_AS17-00144	89666	CAND1	Distal
chr12	67362543	67363043	2	CD14 Mono._.HI_control_AS09-13278	93511	CAND1	Distal
chr12	67365509	67366009	2	CD4 Naive._.HI_control_AS17-00144	96477	CAND1	Distal
chr12	67371680	67372180	2	NK._.ANTH_control_BMI0101	102648	CAND1	Distal
chr12	67412335	67412835	2	B naive._.MSSA_DU19-01S0003464	107243	LINC02408	Distal
chr12	67412929	67413429	3	CD8 TEM._.HI_control_AS13-08590	106649	LINC02408	Distal
chr12	67425898	67426398	4	CD4 Naive._.MRSA_DU19-01S0003992	93680	LINC02408	Distal
chr12	67433254	67433754	18	CD14 Mono._.HI_control_AS09-13278	86324	LINC02408	Distal
chr12	67434720	67435220	5	CD14 Mono._.MRSA_DU19-01S0003994	84858	LINC02408	Distal
chr12	67441741	67442241	12	B naive._.ANTH_control_BMI0094	77837	LINC02408	Distal
chr12	67449687	67450187	22	NK._.MSSA_DU19-01S0003492	69891	LINC02408	Distal
chr12	67451950	67452450	23	CD14 Mono._.HI_control_AS09-13278	67628	LINC02408	Distal
chr12	67452463	67452963	2	CD4 TCM._.HI_control_AS14-03700	67115	LINC02408	Distal
chr12	67453184	67453684	3	cDC2._.ANTH_control_BWJ0023	66394	LINC02408	Distal
chr12	67457786	67458286	25	CD14 Mono._.HI_control_AS09-13278	61792	LINC02408	Distal
chr12	67463695	67464195	5	CD14 Mono._.HI_control_AS17-00144	55883	LINC02408	Distal
chr12	67468406	67468906	3	NK_CD56bright._.ANTH_control_BWJ0023	51172	LINC02408	Distal
chr12	67469676	67470176	5	CD4 Naive._.ANTH_control_BMI0093	49902	LINC02408	Distal
chr12	67476595	67477095	2	CD4 TCM._.HI_control_AS09-13278	42983	LINC02408	Distal
chr12	67479431	67479931	2	CD8 TEM._.MRSA_DU19-01S0003994	40147	LINC02408	Distal
chr12	67482591	67483091	2	NK._.MSSA_DU19-01S0003462	36987	LINC02408	Distal
chr12	67483253	67483753	31	CD4 TCM._.MRSA_DU19-01S0003987	36325	LINC02408	Distal
chr12	67483881	67484381	8	CD8 TEM._.HI_control_AS17-00144	35697	LINC02408	Distal
chr12	67484767	67485267	3	CD14 Mono._.HI_control_AS09-13278	34811	LINC02408	Distal
chr12	67486483	67486983	2	CD8 TEM._.MRSA_DU19-01S0003994	33095	LINC02408	Distal
chr12	67502543	67503043	2	NK._.MSSA_DU19-01S0003492	17035	LINC02408	Distal
chr12	67503982	67504482	4	CD16 Mono._.ANTH_control_BMI0099	15596	LINC02408	Distal
chr12	67514837	67515337	2	CD8 TEM._.MRSA_DU19-01S0003987	4741	LINC02408	Distal
chr12	67515572	67516072	27	CD4 TCM._.ANTH_control_BWJ0023	4006	LINC02408	Distal
chr12	67516240	67516740	8	CD4 Naive._.HI_control_AS14-03700	3338	LINC02408	Distal
chr12	67525992	67526492	2	CD4 TCM._.MRSA_DU19-01S0003987	6412	LINC02408	Intronic
chr12	67541559	67542059	11	CD4 Naive._.MRSA_DU19-01S0003987	21979	LINC02408	Intronic
chr12	67543463	67543963	2	NK._.MSSA_DU19-01S0003492	23883	LINC02408	Intronic
chr12	67545309	67545809	4	CD4 Naive._.HI_control_AS09-13278	25729	LINC02408	Intronic
chr12	67548178	67548678	10	B naive._.ANTH_control_BMI0093	28598	LINC02408	Intronic
chr12	67555243	67555743	23	CD8 TEM._.MRSA_DU19-01S0003987	35663	LINC02408	Intronic
chr12	67570123	67570623	2	CD8 TEM._.HI_control_AS14-03700	50543	LINC02408	Distal
chr12	67573100	67573600	2	CD8 TEM._.MRSA_DU19-01S0004015	53520	LINC02408	Distal
chr12	67578645	67579145	3	CD4 TCM._.MRSA_DU19-01S0004013	59065	LINC02408	Distal
chr12	67579239	67579739	30	CD4 TCM._.MRSA_DU19-01S0003987	59659	LINC02408	Distal
chr12	67579776	67580276	5	NK._.ANTH_control_BMI0101	60196	LINC02408	Distal
chr12	67589616	67590116	2	CD4 Naive._.HI_control_AS09-13278	58471	DYRK2	Distal
chr12	67590353	67590853	25	CD4 Naive._.HI_control_AS09-13278	57734	DYRK2	Distal
chr12	67592561	67593061	15	CD4 TCM._.MRSA_DU19-01S0003987	55526	DYRK2	Distal
chr12	67593311	67593811	10	CD4 Naive._.MSSA_DU19-01S0003466	54776	DYRK2	Distal
chr12	67608367	67608867	2	CD4 TCM._.MRSA_DU19-01S0003987	39720	DYRK2	Distal
chr12	67618255	67618755	8	B naive._.HI_control_AS11-18755	29832	DYRK2	Distal
chr12	67619124	67619624	2	B naive._.HI_control_AS11-18755	28963	DYRK2	Distal
chr12	67629152	67629652	2	CD4 Naive._.MRSA_DU19-01S0003989	18935	DYRK2	Distal
chr12	67629748	67630248	3	CD4 Naive._.HI_control_AS09-13278	18339	DYRK2	Distal
chr12	67630690	67631190	30	CD4 Naive._.MRSA_DU19-01S0003992	17397	DYRK2	Distal
chr12	67631908	67632408	2	CD4 TCM._.HI_control_AS14-03700	16179	DYRK2	Distal
chr12	67633677	67634177	16	CD14 Mono._.MRSA_DU19-01S0003992	14410	DYRK2	Distal
chr12	67634267	67634767	20	CD14 Mono._.HI_control_AS11-18755	13820	DYRK2	Distal
chr12	67634774	67635274	2	CD4 TCM._.MRSA_DU19-01S0003992	13313	DYRK2	Distal
chr12	67640890	67641390	3	CD4 Naive._.MRSA_DU19-01S0004011	7197	DYRK2	Distal
chr12	67647284	67647784	21	CD14 Mono._.HI_control_AS09-13278	803	DYRK2	Promoter
chr12	67647794	67648294	31	CD14 Mono._.HI_control_AS09-13278	293	DYRK2	Promoter
chr12	67648448	67648948	16	B naive._.HI_control_AS09-13278	359	DYRK2	Intronic
chr12	67649069	67649569	22	CD4 Naive._.HI_control_AS17-00144	980	DYRK2	Intronic
chr12	67649925	67650425	28	CD14 Mono._.MRSA_DU19-01S0003992	1836	DYRK2	Intronic
chr12	67650687	67651187	15	CD4 Naive._.MRSA_DU19-01S0003992	2598	DYRK2	Intronic
chr12	67651279	67651779	26	CD8 TEM._.HI_control_AS14-03700	3190	DYRK2	Exonic
chr12	67665694	67666194	2	NK._.ANTH_control_BMI0099	17605	DYRK2	Distal
chr12	67666517	67667017	3	NK._.HI_control_AS13-08590	18428	DYRK2	Distal
chr12	67667629	67668129	3	CD14 Mono._.MRSA_DU19-01S0003987	19540	DYRK2	Distal
chr12	67668974	67669474	4	NK._.MSSA_DU19-01S0003462	20885	DYRK2	Distal
chr12	67669511	67670011	13	NK._.MRSA_DU19-01S0004013	21422	DYRK2	Distal
chr12	67678657	67679157	5	NK._.HI_control_AS11-18755	30568	DYRK2	Distal
chr12	67692912	67693412	3	B naive._.ANTH_control_BMI0095	36312	LINC02421	Distal
chr12	67697389	67697889	31	CD4 TCM._.ANTH_control_BWJ0023	31835	LINC02421	Distal
chr12	67697967	67698467	3	CD4 Naive._.MRSA_DU19-01S0003987	31257	LINC02421	Distal
chr12	67698916	67699416	31	CD14 Mono._.HI_control_AS14-03700	30308	LINC02421	Distal
chr12	67704346	67704846	2	CD16 Mono._.ANTH_control_BMI0101	24878	LINC02421	Distal
chr12	67710524	67711024	26	CD14 Mono._.HI_control_AS09-13278	18700	LINC02421	Intronic
chr12	67724530	67725030	2	CD4 TCM._.HI_control_AS09-13278	4694	LINC02421	Intronic
chr12	67725198	67725698	2	CD4 TCM._.MSSA_DU19-01S0004017	4026	LINC02421	Intronic
chr12	67750934	67751434	2	CD4 TCM._.MRSA_DU19-01S0003987	21708	LINC02421	Distal
chr12	67754608	67755108	2	NK._.ANTH_control_BMI0101	25382	LINC02421	Distal
chr12	67755257	67755757	4	cDC2._.ANTH_control_BWJ0023	26031	LINC02421	Distal
chr12	67756387	67756887	2	CD4 Naive._.MRSA_DU19-01S0003992	27161	LINC02421	Distal
chr12	67758091	67758591	16	B naive._.ANTH_control_BMI0094	28865	LINC02421	Distal
chr12	67766392	67766892	2	CD14 Mono._.ANTH_control_BWJ0023	37166	LINC02421	Distal
chr12	67777703	67778203	2	B naive._.MRSA_DU19-01S0003542	48477	LINC02421	Distal
chr12	67792075	67792575	4	CD4 TCM._.HI_control_AS11-18755	62849	LINC02421	Distal
chr12	67802740	67803240	2	CD4 Naive._.HI_control_AS09-13278	73514	LINC02421	Distal
chr12	67804073	67804573	26	CD4 TCM._.ANTH_control_BWJ0023	74847	LINC02421	Distal
chr12	67828056	67828556	6	CD8 TEM._.HI_control_AS13-08590	98830	LINC02421	Distal
chr12	67900397	67900897	6	CD4 Naive._.HI_control_AS17-00144	28587	LINC01479	Distal
chr12	67916439	67916939	2	CD4 Naive._.HI_control_AS09-13278	12545	LINC01479	Distal
chr12	67924905	67925405	2	B naive._.HI_control_AS11-18755	4079	LINC01479	Distal
chr12	67937809	67938309	4	CD4 Naive._.MSSA_DU19-01S0003466	8823	LINC01479	Intronic
chr12	67942286	67942786	2	CD4 TCM._.MSSA_DU19-01S0004017	13300	LINC01479	Intronic
chr12	67943246	67943746	21	CD4 TCM._.ANTH_control_BMI0093	14260	LINC01479	Intronic
chr12	67966472	67966972	9	B naive._.MSSA_DU19-01S0003509	22722	IFNG-AS1	Intronic
chr12	67976459	67976959	3	CD4 Naive._.MRSA_DU19-01S0003992	12735	IFNG-AS1	Distal
chr12	67988621	67989121	9	B naive._.ANTH_control_BWJ0023	573	IFNG-AS1	Promoter
chr12	67989135	67989635	13	B naive._.HI_control_AS11-18755	59	IFNG-AS1	Promoter
chr12	67991114	67991614	14	B naive._.MRSA_DU19-01S0003542	1918	IFNG-AS1	Intronic
chr12	67992209	67992709	3	MAIT._.Other	3013	IFNG-AS1	Intronic
chr12	68001446	68001946	7	CD8 TEM._.MRSA_DU19-01S0003994	12250	IFNG-AS1	Intronic
chr12	68010918	68011418	4	CD8 TEM._.ANTH_control_BMI0095	21722	IFNG-AS1	Intronic
chr12	68011469	68011969	7	MAIT._.MSSA_DU19-01S0003464	22273	IFNG-AS1	Intronic
chr12	68012688	68013188	14	B naive._.HI_control_AS14-03700	23492	IFNG-AS1	Intronic
chr12	68028315	68028815	5	CD8 TEM._.MSSA_DU19-01S0003464	39119	IFNG-AS1	Intronic
chr12	68032115	68032615	3	CD8 TEM._.MRSA_DU19-01S0003987	42919	IFNG-AS1	Intronic
chr12	68034535	68035035	3	CD14 Mono._.HI_control_AS09-13278	45339	IFNG-AS1	Intronic
chr12	68036596	68037096	26	CD8 TEM._.HI_control_AS14-03700	47400	IFNG-AS1	Intronic
chr12	68037445	68037945	2	CD8 TEM._.MRSA_DU19-01S0003994	48249	IFNG-AS1	Intronic
chr12	68040381	68040881	31	CD8 TEM._.MRSA_DU19-01S0003987	51185	IFNG-AS1	Intronic
chr12	68042321	68042821	14	B naive._.MSSA_DU19-01S0003509	53125	IFNG-AS1	Intronic
chr12	68051019	68051519	2	CD4 Naive._.MSSA_DU19-01S0004017	61823	IFNG-AS1	Intronic
chr12	68051992	68052492	2	CD4 Naive._.ANTH_control_BMI0093	62796	IFNG-AS1	Intronic
chr12	68056283	68056783	7	B naive._.ANTH_control_BMI0099	67087	IFNG-AS1	Intronic
chr12	68068975	68069475	2	CD4 Naive._.MSSA_DU19-01S0004017	79779	IFNG-AS1	Intronic
chr12	68080555	68081055	23	NK._.MSSA_DU19-01S0003462	78941	IFNG	Intronic
chr12	68081420	68081920	5	NK._.MSSA_DU19-01S0003464	78076	IFNG	Intronic
chr12	68094123	68094623	10	NK._.ANTH_control_BMI0101	65373	IFNG	Intronic
chr12	68094633	68095133	6	NK._.MRSA_DU19-01S0004013	64863	IFNG	Intronic
chr12	68113601	68114101	6	NK._.MRSA_DU19-01S0004013	45895	IFNG	Intronic
chr12	68117452	68117952	5	CD8 TEM._.MSSA_DU19-01S0003462	42044	IFNG	Intronic
chr12	68117966	68118466	6	CD4 TCM._.HI_control_AS09-13278	41530	IFNG	Intronic
chr12	68119124	68119624	18	CD8 TEM._.HI_control_AS13-08590	40372	IFNG	Intronic
chr12	68119885	68120385	3	CD4 Naive._.MRSA_DU19-01S0003992	39611	IFNG	Intronic
chr12	68120950	68121450	3	CD8 TEM._.MRSA_DU19-01S0004013	38546	IFNG	Intronic
chr12	68121546	68122046	3	NK._.MSSA_DU19-01S0003462	37950	IFNG	Intronic
chr12	68131821	68132321	2	NK._.ANTH_control_BWJ0023	27675	IFNG	Intronic
chr12	68136020	68136520	2	NK._.MRSA_DU19-01S0003549	23476	IFNG	Intronic
chr12	68137200	68137700	10	CD8 TEM._.MSSA_DU19-01S0003453	22296	IFNG	Intronic
chr12	68150429	68150929	2	NK._.MSSA_DU19-01S0003453	9067	IFNG	Intronic
chr12	68152457	68152957	2	CD8 TEM._.ANTH_control_BMI0101	7039	IFNG	Intronic
chr12	68152976	68153476	4	CD8 TEM._.MRSA_DU19-01S0003549	6520	IFNG	Intronic
chr12	68153767	68154267	2	NK._.MSSA_DU19-01S0003527	5729	IFNG	Intronic
chr12	68154481	68154981	5	CD8 TEM._.HI_control_AS13-08590	5015	IFNG	Intronic
chr12	68155439	68155939	3	NK._.MRSA_DU19-01S0004015	4057	IFNG	Intronic
chr12	68156673	68157173	7	CD8 TEM._.ANTH_control_BMI0099	2823	IFNG	Intronic
chr12	68157265	68157765	23	CD8 TEM._.MRSA_DU19-01S0003989	2231	IFNG	Intronic
chr12	68157785	68158285	11	CD8 TEM._.MRSA_DU19-01S0004013	1711	IFNG	Exonic
chr12	68158405	68158905	30	CD8 TEM._.ANTH_control_BMI0093	1091	IFNG	Intronic
chr12	68158958	68159458	7	CD8 TEM._.MRSA_DU19-01S0004013	538	IFNG	Intronic
chr12	68159554	68160054	27	NK._.MSSA_DU19-01S0003462	56	IFNG	Promoter
chr12	68163684	68164184	27	CD8 TEM._.HI_control_AS14-03700	4186	IFNG	Intronic
chr12	68174814	68175314	2	CD8 Naive._.ANTH_control_BMI0099	15316	IFNG	Intronic
chr12	68175497	68175997	13	MAIT._.HI_control_AS11-18755	15999	IFNG	Intronic
chr12	68176024	68176524	7	B naive._.MSSA_DU19-01S0003464	16526	IFNG	Intronic
chr12	68181001	68181501	26	CD4 Naive._.MRSA_DU19-01S0003992	21503	IFNG	Intronic
chr12	68181504	68182004	5	CD4 TCM._.HI_control_AS09-13278	22006	IFNG	Intronic
chr12	68189678	68190178	18	CD4 Naive._.MRSA_DU19-01S0003992	30180	IFNG	Intronic
chr12	68198460	68198960	13	CD8 TEM._.MRSA_DU19-01S0004013	27110	IL26	Intronic
chr12	68199133	68199633	3	CD8 TEM._.ANTH_control_BMI0101	26437	IL26	Intronic
chr12	68203615	68204115	16	CD4 TCM._.HI_control_AS09-13278	21955	IL26	Intronic
chr12	68223079	68223579	30	CD14 Mono._.HI_control_AS09-13278	2491	IL26	Intronic
chr12	68225547	68226047	12	MAIT._.ANTH_control_BWJ0023	23	IL26	Promoter
chr12	68234061	68234561	10	CD4 TCM._.MRSA_DU19-01S0003992	8489	IL26	Intronic
chr12	68235936	68236436	2	NK._.ANTH_control_BMI0101	10364	IL26	Distal
chr12	68236495	68236995	28	CD4 Naive._.HI_control_AS17-00144	10923	IL26	Distal
chr12	68237025	68237525	2	cDC2._.ANTH_control_BMI0099	11453	IL26	Distal
chr12	68240943	68241443	25	CD4 Naive._.MRSA_DU19-01S0003992	12413	IL22	Distal
chr12	68253335	68253835	4	CD4 TCM._.MSSA_DU19-01S0003507	21	IL22	Promoter
chr12	68259290	68259790	2	CD8 TEM._.MSSA_DU19-01S0003492	5932	IL22	Distal
chr12	68259971	68260471	2	MAIT._.ANTH_control_BMI0101	6613	IL22	Distal
chr12	68264382	68264882	4	CD16 Mono._.MSSA_DU19-01S0003492	11024	IL22	Distal
chr12	68266354	68266854	2	CD8 TEM._.HI_control_AS13-08590	12996	IL22	Distal
chr12	68267773	68268273	6	CD16 Mono._.ANTH_control_BMI0095	14415	IL22	Distal
chr12	68277709	68278209	2	CD4 TCM._.ANTH_control_BMI0099	24351	IL22	Distal
chr12	68290164	68290664	30	CD4 TCM._.MSSA_DU19-01S0003453	36806	IL22	Distal
chr12	68316981	68317481	17	CD4 TCM._.MSSA_DU19-01S0003453	15149	MDM1	Intronic
chr12	68319479	68319979	2	CD4 Naive._.HI_control_AS09-13278	12651	MDM1	Intronic
chr12	68326644	68327144	13	CD14 Mono._.MRSA_DU19-01S0003978	5486	MDM1	Exonic
chr12	68330917	68331417	3	CD4 TCM._.MSSA_DU19-01S0003453	1213	MDM1	Exonic
chr12	68331463	68331963	8	CD4 Naive._.MSSA_DU19-01S0003462	667	MDM1	Intronic
chr12	68332230	68332730	22	CD16 Mono._.MRSA_DU19-01S0003978	98	MDM1	Promoter
chr12	68332750	68333250	9	CD16 Mono._.MSSA_DU19-01S0003453	618	MDM1	Promoter
chr12	68334108	68334608	17	CD14 Mono._.HI_control_AS09-13278	1976	MDM1	Promoter
chr12	68345631	68346131	2	B naive._.ANTH_control_BMI0095	13499	MDM1	Intronic
chr12	68356258	68356758	18	CD16 Mono._.MSSA_DU19-01S0003492	24126	MDM1	Intronic
chr12	68357441	68357941	20	CD16 Mono._.MRSA_DU19-01S0003987	25309	MDM1	Intronic
chr12	68358519	68359019	8	CD16 Mono._.ANTH_control_BMI0093	26387	MDM1	Intronic
chr12	68359144	68359644	22	CD16 Mono._.ANTH_control_BWJ0023	27012	MDM1	Intronic
chr12	68359668	68360168	14	CD14 Mono._.HI_control_AS14-03700	27536	MDM1	Intronic
chr12	68363680	68364180	7	CD16 Mono._.ANTH_control_BWJ0023	31548	MDM1	Intronic
chr12	68364307	68364807	9	NK._.MRSA_DU19-01S0004015	32175	MDM1	Intronic
chr12	68365112	68365612	22	CD16 Mono._.ANTH_control_BMI0095	32980	MDM1	Intronic
chr12	68366421	68366921	4	CD14 Mono._.MSSA_DU19-01S0003453	34289	MDM1	Intronic
chr12	68367110	68367610	9	CD14 Mono._.MRSA_DU19-01S0003542	34978	MDM1	Intronic
chr12	68367680	68368180	21	CD16 Mono._.MRSA_DU19-01S0003549	35548	MDM1	Intronic
chr12	68368314	68368814	20	CD16 Mono._.MSSA_DU19-01S0003464	36182	MDM1	Intronic
chr12	68369721	68370221	10	CD16 Mono._.MRSA_DU19-01S0003542	37589	MDM1	Intronic
chr12	68372905	68373405	14	CD16 Mono._.MSSA_DU19-01S0003464	40773	MDM1	Intronic
chr12	68373700	68374200	22	CD16 Mono._.MRSA_DU19-01S0003549	41568	MDM1	Intronic
chr12	68374225	68374725	19	CD4 Naive._.MRSA_DU19-01S0003992	42093	MDM1	Intronic
chr12	68375144	68375644	2	NK._.MRSA_DU19-01S0004011	43012	MDM1	Intronic
chr12	68379144	68379644	22	CD16 Mono._.ANTH_control_BMI0095	47012	MDM1	Intronic
chr12	68381070	68381570	13	CD16 Mono._.ANTH_control_BMI0095	48938	MDM1	Intronic
chr12	68383499	68383999	6	CD16 Mono._.ANTH_control_BMI0101	51367	MDM1	Intronic
chr12	68384041	68384541	22	CD16 Mono._.ANTH_control_BWJ0023	51909	MDM1	Intronic
chr12	68387277	68387777	4	CD8 TEM._.MRSA_DU19-01S0003542	55145	MDM1	Intronic
chr12	68397754	68398254	5	NK._.HI_control_AS17-00144	53658	LINC02384	Intronic
chr12	68405461	68405961	3	CD16 Mono._.MSSA_DU19-01S0003453	45951	LINC02384	Intronic
chr12	68406061	68406561	14	CD16 Mono._.ANTH_control_BMI0095	45351	LINC02384	Intronic
chr12	68411507	68412007	3	CD16 Mono._.MSSA_DU19-01S0003453	39905	LINC02384	Intronic
chr12	68412224	68412724	3	CD16 Mono._.ANTH_control_BMI0095	39188	LINC02384	Intronic
chr12	68414921	68415421	4	B naive._.MRSA_DU19-01S0003989	36491	LINC02384	Intronic
chr12	68416030	68416530	2	CD8 TEM._.HI_control_AS17-00144	35382	LINC02384	Intronic
chr12	68417383	68417883	16	NK._.MSSA_DU19-01S0003492	34029	LINC02384	Intronic
chr12	68418014	68418514	17	NK._.MSSA_DU19-01S0003462	33398	LINC02384	Intronic
chr12	68420220	68420720	18	NK._.MSSA_DU19-01S0003527	31192	LINC02384	Intronic
chr12	68420765	68421265	15	NK._.MSSA_DU19-01S0003515	30647	LINC02384	Intronic
chr12	68422043	68422543	14	NK._.HI_control_AS11-18755	29369	LINC02384	Intronic
chr12	68431744	68432244	8	NK._.HI_control_AS13-08590	19668	LINC02384	Exonic
chr12	68440259	68440759	2	MAIT._.HI_control_AS11-18755	11153	LINC02384	Intronic
chr12	68440892	68441392	2	CD8 TEM._.ANTH_control_BMI0093	10520	LINC02384	Intronic
chr12	68442510	68443010	10	NK._.MSSA_DU19-01S0003492	8902	LINC02384	Intronic
chr12	68446346	68446846	2	CD8 TEM._.MRSA_DU19-01S0003989	5066	LINC02384	Intronic
chr12	68447389	68447889	11	CD16 Mono._.MRSA_DU19-01S0003987	4023	LINC02384	Intronic
chr12	68448222	68448722	8	NK._.MSSA_DU19-01S0003492	3190	LINC02384	Intronic
chr12	68450295	68450795	7	NK._.MRSA_DU19-01S0004013	1117	LINC02384	Intronic
chr12	68450813	68451313	16	NK._.MRSA_DU19-01S0004013	599	LINC02384	Intronic
chr12	68451384	68451884	24	CD8 TEM._.MRSA_DU19-01S0003994	28	LINC02384	Promoter
chr12	68452032	68452532	4	NK._.MSSA_DU19-01S0003464	618	LINC02384	Promoter
chr12	68452684	68453184	2	CD4 Naive._.Other	1270	LINC02384	Promoter
chr12	68453224	68453724	13	NK._.MSSA_DU19-01S0003466	1810	LINC02384	Promoter
chr12	68455889	68456389	10	CD14 Mono._.MRSA_DU19-01S0003987	4475	LINC02384	Distal
chr12	68460199	68460699	8	NK._.ANTH_control_BMI0095	8785	LINC02384	Distal
chr12	68462024	68462524	3	NK._.Other	10610	LINC02384	Distal
chr12	68462755	68463255	21	NK._.ANTH_control_BMI0101	11341	LINC02384	Distal
chr12	68467956	68468456	2	CD16 Mono._.MSSA_DU19-01S0003482	16542	LINC02384	Distal
chr12	68481341	68481841	7	B naive._.ANTH_control_BMI0094	29927	LINC02384	Distal
chr12	68481966	68482466	2	CD4 Naive._.MRSA_DU19-01S0003994	30552	LINC02384	Distal
chr12	68482621	68483121	25	CD8 TEM._.ANTH_control_BMI0095	31207	LINC02384	Distal
chr12	68483532	68484032	2	NK._.MRSA_DU19-01S0004013	32118	LINC02384	Distal
chr12	68487895	68488395	2	B naive._.HI_control_AS09-13278	36481	LINC02384	Distal
chr12	68491496	68491996	7	NK._.ANTH_control_BMI0099	40082	LINC02384	Distal
chr12	68497085	68497585	8	NK._.MRSA_DU19-01S0003549	45671	LINC02384	Distal
chr12	68497612	68498112	20	NK._.MRSA_DU19-01S0003549	46198	LINC02384	Distal
chr12	68498628	68499128	2	CD4 Naive._.MSSA_DU19-01S0004017	47214	LINC02384	Distal
chr12	68505881	68506381	6	CD16 Mono._.Other	54467	LINC02384	Distal
chr12	68508436	68508936	4	CD16 Mono._.ANTH_control_BMI0095	57022	LINC02384	Distal
chr12	68517984	68518484	4	CD16 Mono._.ANTH_control_BMI0094	66570	LINC02384	Distal
chr12	68529220	68529720	2	CD8 TEM._.ANTH_control_BMI0099	77806	LINC02384	Distal
chr12	68530260	68530760	16	NK._.HI_control_AS11-18755	78846	LINC02384	Distal
chr12	68532339	68532839	15	CD16 Mono._.ANTH_control_BMI0095	78249	RAP1B	Distal
chr12	68533515	68534015	21	CD16 Mono._.ANTH_control_BMI0095	77073	RAP1B	Distal
chr12	68536158	68536658	7	CD4 Naive._.HI_control_AS17-00144	74430	RAP1B	Distal
chr12	68536687	68537187	10	NK._.MRSA_DU19-01S0004013	73901	RAP1B	Distal
chr12	68537534	68538034	2	B naive._.ANTH_control_BMI0095	73054	RAP1B	Distal
chr12	68539062	68539562	25	CD4 Naive._.MRSA_DU19-01S0003992	71526	RAP1B	Distal
chr12	68540104	68540604	4	CD16 Mono._.MRSA_DU19-01S0003549	70484	RAP1B	Distal
chr12	68540832	68541332	2	NK._.ANTH_control_BMI0095	69756	RAP1B	Distal
chr12	68559149	68559649	10	CD14 Mono._.MRSA_DU19-01S0003994	51439	RAP1B	Distal
chr12	68559883	68560383	29	CD14 Mono._.MRSA_DU19-01S0003994	50705	RAP1B	Distal
chr12	68560456	68560956	9	CD14 Mono._.MSSA_DU19-01S0004017	50132	RAP1B	Distal
chr12	68563856	68564356	6	CD16 Mono._.MRSA_DU19-01S0003987	46732	RAP1B	Distal
chr12	68565368	68565868	4	CD8 TEM._.MRSA_DU19-01S0003549	45220	RAP1B	Distal
chr12	68577918	68578418	6	CD4 Naive._.HI_control_AS17-00144	32670	RAP1B	Distal
chr12	68579313	68579813	3	CD4 Naive._.ANTH_control_BWJ0023	31275	RAP1B	Distal
chr12	68587269	68587769	22	NK._.MSSA_DU19-01S0004017	23319	RAP1B	Distal
chr12	68589567	68590067	2	CD8 TEM._.MRSA_DU19-01S0003994	21021	RAP1B	Distal
chr12	68590989	68591489	2	CD4 Naive._.ANTH_control_BMI0099	19599	RAP1B	Distal
chr12	68591690	68592190	29	CD4 Naive._.HI_control_AS17-00144	18898	RAP1B	Distal
chr12	68592341	68592841	2	CD4 TCM._.HI_control_AS09-13278	18247	RAP1B	Distal
chr12	68595226	68595726	3	B naive._.ANTH_control_BMI0099	15362	RAP1B	Distal
chr12	68598713	68599213	25	NK._.MRSA_DU19-01S0004013	11875	RAP1B	Distal
chr12	68599287	68599787	2	CD8 Naive._.MSSA_DU19-01S0003466	11301	RAP1B	Distal
chr12	68603907	68604407	2	NK_CD56bright._.1	6681	RAP1B	Distal
chr12	68609232	68609732	2	B naive._.ANTH_control_BMI0099	1356	RAP1B	Promoter
chr12	68609984	68610484	3	B naive._.ANTH_control_BMI0095	604	RAP1B	Promoter
chr12	68610583	68611083	16	B naive._.ANTH_control_BMI0095	5	RAP1B	Promoter
chr12	68611295	68611795	25	CD8 TEM._.MRSA_DU19-01S0003994	705	RAP1B	Intronic
chr12	68612211	68612711	10	CD16 Mono._.MRSA_DU19-01S0003987	1621	RAP1B	Intronic
chr12	68613095	68613595	26	CD8 TEM._.MRSA_DU19-01S0003994	2505	RAP1B	Intronic
chr12	68614483	68614983	2	MAIT._.HI_control_AS11-18755	3893	RAP1B	Intronic
chr12	68615701	68616201	8	NK._.HI_control_AS11-18755	5111	RAP1B	Intronic
chr12	68616292	68616792	5	NK._.ANTH_control_BMI0095	5702	RAP1B	Intronic
chr12	68617423	68617923	11	NK._.MSSA_DU19-01S0003492	6833	RAP1B	Intronic
chr12	68618848	68619348	2	CD8 TEM._.MRSA_DU19-01S0004015	8258	RAP1B	Intronic
chr12	68620450	68620950	8	NK._.Other	6674	SNORA70G	Intronic
chr12	68620961	68621461	6	CD16 Mono._.MSSA_DU19-01S0003464	6163	SNORA70G	Intronic
chr12	68621563	68622063	4	CD16 Mono._.MSSA_DU19-01S0003482	5561	SNORA70G	Intronic
chr12	68622231	68622731	5	NK._.MSSA_DU19-01S0003492	4893	SNORA70G	Intronic
chr12	68623074	68623574	3	CD16 Mono._.ANTH_control_BMI0095	4050	SNORA70G	Intronic
chr12	68624679	68625179	11	NK._.MRSA_DU19-01S0003549	2445	SNORA70G	Intronic
chr12	68628852	68629352	2	CD8 TEM._.MRSA_DU19-01S0003989	1726	SNORA70G	Promoter
chr12	68629798	68630298	3	CD8 TEM._.MSSA_DU19-01S0003464	2672	SNORA70G	Intronic
chr12	68630512	68631012	7	B naive._.MRSA_DU19-01S0003989	3386	SNORA70G	Intronic
chr12	68631344	68631844	5	NK._.HI_control_AS11-18755	4218	SNORA70G	Intronic
chr12	68632390	68632890	14	NK._.HI_control_AS11-18755	5264	SNORA70G	Intronic
chr12	68634111	68634611	2	cDC2._.Other	6985	SNORA70G	Intronic
chr12	68635256	68635756	2	NK._.MRSA_DU19-01S0003549	8130	SNORA70G	Intronic
chr12	68636273	68636773	19	NK._.MRSA_DU19-01S0004013	9147	SNORA70G	Intronic
chr12	68637538	68638038	6	NK._.MSSA_DU19-01S0003527	10412	SNORA70G	Intronic
chr12	68638187	68638687	5	B naive._.MRSA_DU19-01S0003989	11061	SNORA70G	Intronic
chr12	68638693	68639193	3	NK._.MRSA_DU19-01S0004013	11567	SNORA70G	Intronic
chr12	68639309	68639809	3	CD4 Naive._.HI_control_AS09-13278	12183	SNORA70G	Intronic
chr12	68641052	68641552	21	NK._.MSSA_DU19-01S0003462	13926	SNORA70G	Intronic
chr12	68644088	68644588	2	CD4 TCM._.HI_control_AS14-03700	16962	SNORA70G	Intronic
chr12	68647415	68647915	4	CD16 Mono._.ANTH_control_BWJ0023	20289	SNORA70G	Intronic
chr12	68648114	68648614	4	CD8 TEM._.ANTH_control_BWJ0023	20988	SNORA70G	Intronic
chr12	68650645	68651145	2	CD8 TEM._.HI_control_AS14-03700	23519	SNORA70G	Intronic
chr12	68654739	68655239	2	CD8 TEM._.ANTH_control_BMI0099	27613	SNORA70G	Intronic
chr12	68657530	68658030	2	CD16 Mono._.MSSA_DU19-01S0003466	28953	NUP107	Intronic
chr12	68666216	68666716	3	CD16 Mono._.ANTH_control_BMI0095	20267	NUP107	Exonic
chr12	68667261	68667761	2	B naive._.HI_control_AS09-13278	19222	NUP107	Exonic
chr12	68668026	68668526	2	NK._.HI_control_AS17-00144	18457	NUP107	Exonic
chr12	68673804	68674304	29	CD4 TCM._.MSSA_DU19-01S0003453	12679	NUP107	Distal
chr12	68674532	68675032	4	CD4 TCM._.ANTH_control_BWJ0023	11951	NUP107	Exonic
chr12	68675370	68675870	31	CD4 TCM._.HI_control_AS09-13278	11113	NUP107	Exonic
chr12	68676098	68676598	5	CD4 TCM._.MRSA_DU19-01S0003987	10385	NUP107	Intronic
chr12	68678234	68678734	2	B memory._.MSSA_DU19-01S0003515	8249	NUP107	Intronic
chr12	68686629	68687129	31	CD8 TEM._.MRSA_DU19-01S0004015	144	NUP107	Exonic
chr12	68687313	68687813	2	B naive._.ANTH_control_BMI0099	191	LOC100507250	Exonic
chr12	68743585	68744085	2	CD4 TCM._.MRSA_DU19-01S0003542	2270	SLC35E3	Exonic
chr12	68745183	68745683	3	B naive._.ANTH_control_BMI0095	672	SLC35E3	Promoter
chr12	68745865	68746365	31	CD14 Mono._.MRSA_DU19-01S0003987	8	SLC35E3	Promoter
chr12	68746576	68747076	22	CD14 Mono._.MRSA_DU19-01S0003542	719	SLC35E3	Intronic
chr12	68749400	68749900	3	CD16 Mono._.MRSA_DU19-01S0003542	3543	SLC35E3	Intronic
chr12	68750196	68750696	3	CD8 TEM._.MSSA_DU19-01S0003462	4339	SLC35E3	Intronic
chr12	68758074	68758574	7	CD16 Mono._.MSSA_DU19-01S0003515	12217	SLC35E3	Intronic
chr12	68759411	68759911	7	CD16 Mono._.MSSA_DU19-01S0003515	13554	SLC35E3	Intronic
chr12	68772707	68773207	6	B naive._.ANTH_control_BMI0093	26850	SLC35E3	Exonic
chr12	68783968	68784468	30	CD14 Mono._.HI_control_AS09-13278	23953	MDM2	Intronic
chr12	68785419	68785919	29	CD14 Mono._.MRSA_DU19-01S0003994	22502	MDM2	Intronic
chr12	68787429	68787929	31	CD14 Mono._.HI_control_AS09-13278	20492	MDM2	Intronic
chr12	68792897	68793397	14	CD16 Mono._.ANTH_control_BMI0099	15024	MDM2	Intronic
chr12	68793799	68794299	3	CD4 Naive._.MSSA_DU19-01S0003453	14122	MDM2	Distal
chr12	68807198	68807698	14	CD4 TCM._.MSSA_DU19-01S0003453	723	MDM2	Promoter
chr12	68807772	68808272	16	B naive._.MSSA_DU19-01S0003464	149	MDM2	Promoter
chr12	68808647	68809147	27	CD14 Mono._.MRSA_DU19-01S0004015	724	MDM2	Intronic
chr12	68821689	68822189	4	B naive._.ANTH_control_BWJ0023	13766	MDM2	Intronic
chr12	68830129	68830629	29	CD4 Naive._.MSSA_DU19-01S0004017	22206	MDM2	Intronic
chr12	68861849	68862349	3	B naive._.ANTH_control_BWJ0023	53926	MDM2	Intronic
chr12	68863763	68864263	14	CD16 Mono._.MSSA_DU19-01S0003482	55840	MDM2	Intronic
chr12	68872009	68872509	21	CD16 Mono._.MSSA_DU19-01S0003482	64086	MDM2	Intronic
chr12	68889771	68890271	10	B naive._.HI_control_AS09-13278	81548	CPM	Intronic
chr12	68892037	68892537	17	CD4 Naive._.HI_control_AS17-00144	79282	CPM	Intronic
chr12	68897137	68897637	6	CD14 Mono._.MRSA_DU19-01S0003994	74182	CPM	Intronic
chr12	68903231	68903731	2	B naive._.ANTH_control_BWJ0023	68088	CPM	Intronic
chr12	68904533	68905033	13	B naive._.ANTH_control_BMI0099	66786	CPM	Intronic
chr12	68915063	68915563	4	cDC2._.Other	56256	CPM	Intronic
chr12	68932341	68932841	26	CD14 Mono._.MRSA_DU19-01S0003987	38978	CPM	Intronic
chr12	68932997	68933497	30	CD4 Naive._.MRSA_DU19-01S0003987	38322	CPM	Intronic
chr12	68951703	68952203	24	CD14 Mono._.ANTH_control_BWJ0023	19616	CPM	Intronic
chr12	68953483	68953983	2	CD14 Mono._.MRSA_DU19-01S0003987	17836	CPM	Intronic
chr12	68963022	68963522	29	CD14 Mono._.MRSA_DU19-01S0003987	8297	CPM	Exonic
chr12	68963730	68964230	21	CD14 Mono._.MRSA_DU19-01S0003549	7589	CPM	Intronic
chr12	68964442	68964942	9	CD14 Mono._.MRSA_DU19-01S0003987	6877	CPM	Intronic
chr12	68971376	68971876	19	CD14 Mono._.MRSA_DU19-01S0003542	55	CPM	Promoter
chr12	68972565	68973065	12	CD16 Mono._.MSSA_DU19-01S0003453	1244	CPM	Promoter
chr12	68978608	68979108	27	CD14 Mono._.MSSA_DU19-01S0004017	7287	CPM	Distal
chr12	68984778	68985278	7	CD16 Mono._.ANTH_control_BMI0099	13457	CPM	Distal
chr12	68997977	68998477	21	CD14 Mono._.MRSA_DU19-01S0003978	26656	CPM	Distal
chr12	69000089	69000589	2	CD16 Mono._.MSSA_DU19-01S0003482	28768	CPM	Distal
chr12	69003775	69004275	2	CD14 Mono._.HI_control_AS14-03700	32454	CPM	Distal
chr12	69006636	69007136	10	CD16 Mono._.MSSA_DU19-01S0003527	35315	CPM	Distal
chr12	69007357	69007857	31	CD14 Mono._.MRSA_DU19-01S0003992	36036	CPM	Distal
chr12	69007944	69008444	5	CD14 Mono._.MSSA_DU19-01S0003492	36623	CPM	Distal
chr12	69008521	69009021	30	CD14 Mono._.MRSA_DU19-01S0003542	37200	CPM	Distal
chr12	69026291	69026791	26	CD14 Mono._.MRSA_DU19-01S0003987	54970	CPM	Distal
chr12	69027753	69028253	6	CD14 Mono._.MSSA_DU19-01S0004017	56432	CPM	Distal
chr12	69036435	69036935	2	CD4 Naive._.HI_control_AS11-18755	65114	CPM	Distal
chr12	69039278	69039778	6	CD14 Mono._.MRSA_DU19-01S0003992	67957	CPM	Distal
chr12	69039788	69040288	31	CD14 Mono._.MRSA_DU19-01S0003987	68467	CPM	Distal
chr12	69049834	69050334	12	CD14 Mono._.MRSA_DU19-01S0003978	78513	CPM	Distal
chr12	69052090	69052590	2	CD8 TEM._.MRSA_DU19-01S0003994	80769	CPM	Distal
chr12	69052939	69053439	2	NK._.MSSA_DU19-01S0003462	81618	CPM	Distal
chr12	69054640	69055140	2	CD8 TEM._.MRSA_DU19-01S0003994	83319	CPM	Distal
chr12	69055752	69056252	29	CD14 Mono._.MRSA_DU19-01S0003992	84431	CPM	Distal
chr12	69058460	69058960	2	CD8 TEM._.HI_control_AS09-13278	87139	CPM	Distal
chr12	69059382	69059882	29	CD14 Mono._.MRSA_DU19-01S0003994	88061	CPM	Distal
chr12	69062646	69063146	15	CD16 Mono._.MRSA_DU19-01S0003987	91325	CPM	Distal
chr12	69068374	69068874	16	CD14 Mono._.MRSA_DU19-01S0003542	97053	CPM	Distal
chr12	69070267	69070767	17	CD16 Mono._.ANTH_control_BMI0094	98946	CPM	Distal
chr12	69077865	69078365	2	CD8 TEM._.HI_control_AS09-13278	106544	CPM	Distal
chr12	69102811	69103311	29	CD14 Mono._.MSSA_DU19-01S0004017	131490	CPM	Distal
chr12	69112666	69113166	2	CD14 Mono._.MSSA_DU19-01S0003515	126620	CPSF6	Distal
chr12	69117164	69117664	2	CD16 Mono._.MSSA_DU19-01S0003464	122122	CPSF6	Distal
chr12	69120316	69120816	3	CD16 Mono._.ANTH_control_BMI0095	118970	CPSF6	Distal
chr12	69123635	69124135	2	CD4 Naive._.MRSA_DU19-01S0003987	115651	CPSF6	Distal
chr12	69153657	69154157	2	Platelet._.1	85629	CPSF6	Distal
chr12	69154548	69155048	29	CD4 Naive._.HI_control_AS17-00144	84738	CPSF6	Distal
chr12	69156966	69157466	30	CD4 Naive._.MRSA_DU19-01S0003992	82320	CPSF6	Distal
chr12	69161823	69162323	27	CD4 TCM._.MRSA_DU19-01S0003987	77463	CPSF6	Distal
chr12	69238752	69239252	12	CD4 Naive._.MRSA_DU19-01S0003994	534	CPSF6	Promoter
chr12	69239271	69239771	30	CD4 Naive._.MRSA_DU19-01S0003987	15	CPSF6	Promoter
chr12	69239839	69240339	17	CD16 Mono._.MRSA_DU19-01S0003987	551	CPSF6	Intronic
chr12	69240513	69241013	23	CD4 TCM._.HI_control_AS09-13278	1225	CPSF6	Intronic
chr12	69243198	69243698	7	CD8 TEM._.HI_control_AS13-08590	3910	CPSF6	Intronic
chr12	69252676	69253176	2	CD4 Naive._.HI_control_AS14-03700	13388	CPSF6	Intronic
chr12	69253874	69254374	31	CD4 TCM._.MRSA_DU19-01S0003987	14586	CPSF6	Intronic
chr12	69255328	69255828	3	CD14 Mono._.MRSA_DU19-01S0003992	16040	CPSF6	Intronic
chr12	69275351	69275851	17	CD4 TCM._.ANTH_control_BWJ0023	36063	CPSF6	Distal
chr12	69284086	69284586	8	CD8 TEM._.HI_control_AS13-08590	44798	CPSF6	Distal
chr12	69290421	69290921	8	NK._.MRSA_DU19-01S0004015	51133	CPSF6	Distal
chr12	69290939	69291439	29	CD14 Mono._.HI_control_AS09-13278	51651	CPSF6	Distal
chr12	69321312	69321812	8	CD14 Mono._.ANTH_control_BMI0095	26778	LYZ	Distal
chr12	69325034	69325534	18	CD14 Mono._.ANTH_control_BMI0095	23056	LYZ	Distal
chr12	69329850	69330350	28	CD4 Naive._.HI_control_AS17-00144	18240	LYZ	Distal
chr12	69330927	69331427	30	CD4 Naive._.MRSA_DU19-01S0003992	17163	LYZ	Distal
chr12	69331601	69332101	18	CD14 Mono._.MRSA_DU19-01S0003542	16489	LYZ	Distal
chr12	69334130	69334630	14	CD4 Naive._.MRSA_DU19-01S0003992	13960	LYZ	Distal
chr12	69337533	69338033	20	CD16 Mono._.ANTH_control_BMI0095	10557	LYZ	Distal
chr12	69338095	69338595	30	CD14 Mono._.MRSA_DU19-01S0003987	9995	LYZ	Distal
chr12	69338952	69339452	5	CD14 Mono._.MSSA_DU19-01S0004017	9138	LYZ	Distal
chr12	69339957	69340457	7	CD14 Mono._.MSSA_DU19-01S0003462	8133	LYZ	Distal
chr12	69341291	69341791	31	CD14 Mono._.MRSA_DU19-01S0003978	6799	LYZ	Distal
chr12	69342365	69342865	13	CD14 Mono._.MRSA_DU19-01S0003987	5725	LYZ	Distal
chr12	69343356	69343856	25	CD14 Mono._.MRSA_DU19-01S0003542	4734	LYZ	Distal
chr12	69347464	69347964	11	CD14 Mono._.MSSA_DU19-01S0003509	626	LYZ	Promoter
chr12	69348119	69348619	22	CD16 Mono._.ANTH_control_BMI0099	27	LYZ	Promoter
chr12	69348641	69349141	3	CD16 Mono._.MSSA_DU19-01S0003482	549	LYZ	Intronic
chr12	69354754	69355254	13	CD14 Mono._.ANTH_control_BMI0094	4698	YEATS4	Distal
chr12	69355901	69356401	11	CD14 Mono._.ANTH_control_BWJ0023	3551	YEATS4	Distal
chr12	69357416	69357916	30	CD4 Naive._.MRSA_DU19-01S0003987	2036	YEATS4	Distal
chr12	69359450	69359950	29	CD4 Naive._.MRSA_DU19-01S0003987	2	YEATS4	Promoter
chr12	69359973	69360473	22	NK._.MRSA_DU19-01S0004013	519	YEATS4	Intronic
chr12	69379286	69379786	2	CD16 Mono._.MSSA_DU19-01S0003464	19832	YEATS4	Intronic
chr12	69383171	69383671	2	CD16 Mono._.MSSA_DU19-01S0003464	23717	YEATS4	Intronic
chr12	69388333	69388833	3	CD4 Naive._.ANTH_control_BMI0095	28879	YEATS4	Intronic
chr12	69415633	69416133	4	B naive._.MSSA_DU19-01S0003464	54465	FRS2	Distal
chr12	69427570	69428070	2	CD8 TEM._.MRSA_DU19-01S0004015	42528	FRS2	Distal
chr12	69464355	69464855	24	CD14 Mono._.MRSA_DU19-01S0003992	5743	FRS2	Distal
chr12	69467030	69467530	13	CD14 Mono._.HI_control_AS09-13278	3068	FRS2	Distal
chr12	69470022	69470522	30	CD4 Naive._.MRSA_DU19-01S0003987	76	FRS2	Promoter
chr12	69470697	69471197	9	CD14 Mono._.MRSA_DU19-01S0003542	597	FRS2	Intronic
chr12	69497573	69498073	13	CD16 Mono._.ANTH_control_BMI0095	27473	FRS2	Intronic
chr12	69514793	69515293	3	CD8 TEM._.MRSA_DU19-01S0004015	44693	FRS2	Intronic
chr12	69518418	69518918	2	NK._.MSSA_DU19-01S0003509	48318	FRS2	Intronic
chr12	69524252	69524752	2	B naive._.HI_control_AS11-18755	54152	FRS2	Intronic
chr12	69534390	69534890	8	NK._.MRSA_DU19-01S0004015	50182	MIR3913-1	Intronic
chr12	69545121	69545621	2	CD16 Mono._.MRSA_DU19-01S0003549	39451	MIR3913-1	Intronic
chr12	69552915	69553415	2	CD4 TCM._.HI_control_AS09-13278	31657	MIR3913-1	Intronic
chr12	69558596	69559096	2	NK._.ANTH_control_BMI0101	25976	MIR3913-1	Intronic
chr12	69567214	69567714	2	CD4 Naive._.HI_control_AS17-00144	17358	MIR3913-1	Intronic
chr12	69569818	69570318	2	NK._.MSSA_DU19-01S0003509	14754	MIR3913-1	Intronic
chr12	69570738	69571238	21	CD4 Naive._.MRSA_DU19-01S0003987	13834	MIR3913-1	Intronic
chr12	69578240	69578740	8	CD16 Mono._.ANTH_control_BMI0101	6332	MIR3913-1	Exonic
chr12	69578967	69579467	2	CD16 Mono._.MSSA_DU19-01S0003492	5605	MIR3913-1	Exonic
chr12	69579850	69580350	3	CD14 Mono._.MSSA_DU19-01S0004017	4722	MIR3913-1	Distal
chr12	69580655	69581155	2	CD14 Mono._.MRSA_DU19-01S0003542	3917	MIR3913-1	Distal
chr12	69583047	69583547	2	CD8 TEM._.MSSA_DU19-01S0003492	1525	MIR3913-1	Distal
chr12	69585168	69585668	22	CD16 Mono._.MRSA_DU19-01S0003542	83	CCT2	Promoter
chr12	69586072	69586572	3	MAIT._.MSSA_DU19-01S0003453	987	CCT2	Promoter
chr12	69615921	69616421	12	CD14 Mono._.MRSA_DU19-01S0003992	5008	LRRC10	Distal
chr12	69623861	69624361	2	Platelet._.MRSA_DU19-01S0003542	12948	LRRC10	Distal
chr12	69628533	69629033	2	CD14 Mono._.HI_control_AS17-00144	17620	LRRC10	Distal
chr12	69639350	69639850	22	CD4 Naive._.HI_control_AS17-00144	28437	LRRC10	Distal
chr12	69653687	69654187	7	CD14 Mono._.MRSA_DU19-01S0003992	42774	LRRC10	Exonic
chr12	69656046	69656546	2	CD4 Naive._.HI_control_AS14-03700	43179	BEST3	Intronic
chr12	69676887	69677387	2	CD4 Naive._.MRSA_DU19-01S0003987	22338	BEST3	Intronic
chr12	69689070	69689570	27	CD14 Mono._.MRSA_DU19-01S0003992	10155	BEST3	Intronic
chr12	69701619	69702119	2	CD4 TCM._.HI_control_AS09-13278	2392	BEST3	Distal
chr12	69702424	69702924	2	CD4 TCM._.HI_control_AS09-13278	3197	BEST3	Distal
chr12	69733197	69733697	2	CD8 TEM._.MSSA_DU19-01S0003527	5120	LOC101928002	Intronic
chr12	69737053	69737553	2	B memory._.ANTH_control_BWJ0023	1264	LOC101928002	Promoter
chr12	69737974	69738474	5	B naive._.ANTH_control_BMI0095	343	LOC101928002	Promoter
chr12	69738479	69738979	16	B naive._.MSSA_DU19-01S0003464	47	RAB3IP	Promoter
chr12	69739493	69739993	30	CD4 Naive._.MSSA_DU19-01S0004017	1061	RAB3IP	Promoter
chr12	69829369	69829869	2	CD4 Naive._.MRSA_DU19-01S0003987	27949	MYRFL	Intronic
chr12	69837932	69838432	2	CD4 Naive._.MRSA_DU19-01S0003987	36512	MYRFL	Intronic
chr12	69843690	69844190	2	NK._.MSSA_DU19-01S0003462	42270	MYRFL	Intronic
chr12	69872773	69873273	20	CD14 Mono._.MRSA_DU19-01S0003542	71353	MYRFL	Intronic
chr12	69873428	69873928	9	CD14 Mono._.MSSA_DU19-01S0004017	72008	MYRFL	Intronic
chr12	69879301	69879801	21	CD4 Naive._.MRSA_DU19-01S0003987	77881	MYRFL	Intronic
chr12	69880274	69880774	2	CD14 Mono._.MSSA_DU19-01S0004017	78854	MYRFL	Intronic
chr12	69885663	69886163	14	CD16 Mono._.ANTH_control_BWJ0023	84243	MYRFL	Intronic
chr12	69900576	69901076	23	CD14 Mono._.MRSA_DU19-01S0003994	99156	MYRFL	Intronic
chr12	69906309	69906809	6	B naive._.ANTH_control_BMI0094	104889	MYRFL	Intronic
chr12	69907278	69907778	2	CD16 Mono._.MRSA_DU19-01S0003978	105858	MYRFL	Intronic
chr12	69908061	69908561	24	CD14 Mono._.HI_control_AS14-03700	106641	MYRFL	Intronic
chr12	69913463	69913963	18	CD14 Mono._.MRSA_DU19-01S0003978	112043	MYRFL	Intronic
chr12	69914148	69914648	9	CD14 Mono._.MSSA_DU19-01S0004017	112728	MYRFL	Intronic
chr12	69914710	69915210	8	CD16 Mono._.Other	113290	MYRFL	Intronic
chr12	69916800	69917300	3	CD14 Mono._.MRSA_DU19-01S0003994	115380	MYRFL	Intronic
chr12	69927077	69927577	21	CD16 Mono._.ANTH_control_BMI0095	125657	MYRFL	Intronic
chr12	69932943	69933443	2	NK._.ANTH_control_BMI0101	131523	MYRFL	Intronic
chr12	69969419	69969919	2	CD4 Naive._.MRSA_DU19-01S0003987	167999	MYRFL	Intronic
chr12	69981107	69981607	2	CD4 TCM._.MRSA_DU19-01S0003987	179687	MYRFL	Intronic
chr12	69985495	69985995	5	NK._.ANTH_control_BWJ0023	184075	MYRFL	Intronic
chr12	69988489	69988989	2	NK._.MSSA_DU19-01S0003492	187069	MYRFL	Intronic
chr12	69991746	69992246	2	NK._.MSSA_DU19-01S0003466	190326	MYRFL	Intronic
chr12	70000659	70001159	2	NK._.MSSA_DU19-01S0004017	199239	MYRFL	Intronic
chr12	70002906	70003406	2	CD4 TCM._.MRSA_DU19-01S0003987	201486	MYRFL	Intronic
chr12	70005499	70005999	2	CD14 Mono._.MRSA_DU19-01S0003994	204079	MYRFL	Intronic
chr12	70006670	70007170	2	CD4 TCM._.MSSA_DU19-01S0003492	205250	MYRFL	Intronic
chr12	70009372	70009872	2	NK._.MSSA_DU19-01S0004017	207952	MYRFL	Intronic
chr12	70010824	70011324	2	CD4 Naive._.MRSA_DU19-01S0003989	209404	MYRFL	Intronic
chr12	70033225	70033725	11	NK._.ANTH_control_BWJ0023	209518	CNOT2	Intronic
chr12	70041199	70041699	2	NK._.MSSA_DU19-01S0003462	201544	CNOT2	Intronic
chr12	70048489	70048989	2	CD8 TEM._.HI_control_AS14-03700	194254	CNOT2	Intronic
chr12	70049436	70049936	16	NK._.MSSA_DU19-01S0004017	193307	CNOT2	Intronic
chr12	70049943	70050443	27	NK._.ANTH_control_BWJ0023	192800	CNOT2	Intronic
chr12	70051053	70051553	2	NK._.MSSA_DU19-01S0003527	191690	CNOT2	Intronic
chr12	70052930	70053430	31	CD14 Mono._.MRSA_DU19-01S0003992	189813	CNOT2	Intronic
chr12	70054419	70054919	5	CD14 Mono._.MRSA_DU19-01S0003992	188324	CNOT2	Intronic
chr12	70068697	70069197	5	B naive._.ANTH_control_BMI0095	174046	CNOT2	Intronic
chr12	70080532	70081032	24	CD14 Mono._.MSSA_DU19-01S0004017	162211	CNOT2	Intronic
chr12	70081244	70081744	2	CD16 Mono._.ANTH_control_BMI0095	161499	CNOT2	Intronic
chr12	70090941	70091441	2	Platelet._.MRSA_DU19-01S0003542	151802	CNOT2	Intronic
chr12	70146839	70147339	2	CD16 Mono._.ANTH_control_BMI0095	95904	CNOT2	Intronic
chr12	70196631	70197131	2	CD14 Mono._.ANTH_control_BWJ0023	46112	CNOT2	Intronic
chr12	70224034	70224534	2	CD16 Mono._.MRSA_DU19-01S0003542	18709	CNOT2	Intronic
chr12	70240601	70241101	9	CD8 TEM._.MRSA_DU19-01S0003987	2142	CNOT2	Intronic
chr12	70241698	70242198	3	CD16 Mono._.MRSA_DU19-01S0004015	1045	CNOT2	Promoter
chr12	70242616	70243116	30	CD14 Mono._.MRSA_DU19-01S0003542	127	CNOT2	Promoter
chr12	70243127	70243627	13	MAIT._.MSSA_DU19-01S0003482	16	LINC01481	Promoter
chr12	70244000	70244500	29	CD4 Naive._.MRSA_DU19-01S0003992	889	LINC01481	Promoter
chr12	70247560	70248060	15	CD16 Mono._.MRSA_DU19-01S0003987	4449	LINC01481	Intronic
chr12	70248288	70248788	4	CD14 Mono._.MSSA_DU19-01S0003509	5177	LINC01481	Intronic
chr12	70254907	70255407	2	CD16 Mono._.ANTH_control_BMI0095	11796	LINC01481	Intronic
chr12	70257102	70257602	2	NK._.MSSA_DU19-01S0003462	13991	LINC01481	Intronic
chr12	70259395	70259895	2	Platelet._.1	16284	LINC01481	Intronic
chr12	70260584	70261084	12	B naive._.MSSA_DU19-01S0003507	17473	LINC01481	Intronic
chr12	70264309	70264809	2	CD4 Naive._.MRSA_DU19-01S0003987	21198	LINC01481	Intronic
chr12	70267401	70267901	5	CD16 Mono._.ANTH_control_BMI0095	24290	LINC01481	Intronic
chr12	70268993	70269493	2	MAIT._.MSSA_DU19-01S0003464	25882	LINC01481	Intronic
chr12	70291992	70292492	2	CD4 Naive._.MRSA_DU19-01S0003978	48881	LINC01481	Intronic
chr12	70295007	70295507	2	NK._.MSSA_DU19-01S0003492	51896	LINC01481	Intronic
chr12	70304506	70305006	6	CD8 Naive._.Other	61395	LINC01481	Intronic
chr12	70305057	70305557	16	CD4 TCM._.HI_control_AS14-03700	60968	KCNMB4	Intronic
chr12	70306456	70306956	2	CD8 TEM._.HI_control_AS14-03700	59569	KCNMB4	Intronic
chr12	70308296	70308796	2	B naive._.HI_control_AS09-13278	57729	KCNMB4	Intronic
chr12	70315445	70315945	2	CD16 Mono._.MRSA_DU19-01S0003542	50580	KCNMB4	Intronic
chr12	70317668	70318168	29	CD14 Mono._.HI_control_AS09-13278	48357	KCNMB4	Intronic
chr12	70319493	70319993	22	CD16 Mono._.ANTH_control_BMI0095	46532	KCNMB4	Intronic
chr12	70353713	70354213	21	CD16 Mono._.MSSA_DU19-01S0003453	12312	KCNMB4	Exonic
chr12	70354781	70355281	25	CD14 Mono._.MRSA_DU19-01S0003542	11244	KCNMB4	Distal
chr12	70365454	70365954	10	B naive._.HI_control_AS11-18755	571	KCNMB4	Promoter
chr12	70365964	70366464	30	CD4 Naive._.MRSA_DU19-01S0003987	61	KCNMB4	Promoter
chr12	70366487	70366987	29	CD4 Naive._.HI_control_AS17-00144	460	KCNMB4	Exonic
chr12	70367240	70367740	3	B naive._.MSSA_DU19-01S0003515	1213	KCNMB4	Intronic
chr12	70367767	70368267	3	CD4 Naive._.ANTH_control_BWJ0023	1740	KCNMB4	Intronic
chr12	70369707	70370207	4	CD14 Mono._.MSSA_DU19-01S0004017	3680	KCNMB4	Intronic
chr12	70459682	70460182	2	CD14 Mono._.ANTH_control_BMI0095	93655	KCNMB4	Distal
chr12	70467772	70468272	2	CD16 Mono._.ANTH_control_BMI0095	101745	KCNMB4	Distal
chr12	70469235	70469735	3	CD16 Mono._.ANTH_control_BWJ0023	103208	KCNMB4	Distal
chr12	70487350	70487850	8	B naive._.ANTH_control_BMI0095	121323	KCNMB4	Distal
chr12	70492907	70493407	5	B naive._.ANTH_control_BWJ0023	126880	KCNMB4	Distal
chr12	70497051	70497551	2	CD8 TEM._.HI_control_AS14-03700	131024	KCNMB4	Distal
chr12	70559077	70559577	2	NK._.HI_control_AS11-18755	78112	PTPRB	Exonic
chr12	70562848	70563348	6	CD14 Mono._.HI_control_AS09-13278	74341	PTPRB	Exonic
chr12	70577000	70577500	12	CD14 Mono._.HI_control_AS09-13278	60189	PTPRB	Intronic
chr12	70589908	70590408	7	CD16 Mono._.ANTH_control_BMI0095	47281	PTPRB	Exonic
chr12	70608813	70609313	2	NK._.MRSA_DU19-01S0004013	28376	PTPRB	Exonic
chr12	70609828	70610328	25	CD14 Mono._.HI_control_AS09-13278	27361	PTPRB	Intronic
chr12	70613008	70613508	2	CD4 TCM._.MSSA_DU19-01S0003507	24181	PTPRB	Intronic
chr12	70637244	70637744	2	CD14 Mono._.MRSA_DU19-01S0003992	53	PTPRB	Promoter
chr12	70645736	70646236	25	NK._.ANTH_control_BWJ0023	8545	PTPRB	Intronic
chr12	70657702	70658202	2	CD14 Mono._.HI_control_AS09-13278	20511	PTPRB	Intronic
chr12	70660805	70661305	18	NK._.ANTH_control_BWJ0023	23614	PTPRB	Exonic
chr12	70661829	70662329	10	NK._.HI_control_AS11-18755	24638	PTPRB	Intronic
chr12	70686340	70686840	2	B naive._.MSSA_DU19-01S0003507	49149	PTPRB	Intronic
chr12	70692640	70693140	8	NK._.ANTH_control_BMI0095	55449	PTPRB	Intronic
chr12	70695298	70695798	2	NK._.MRSA_DU19-01S0003542	58107	PTPRB	Intronic
chr12	70719787	70720287	8	CD14 Mono._.HI_control_AS09-13278	82596	PTPRB	Intronic
chr12	70722889	70723389	3	NK._.HI_control_AS11-18755	85698	PTPRB	Intronic
chr12	70729937	70730437	18	CD14 Mono._.MRSA_DU19-01S0003992	92746	PTPRB	Intronic
chr12	70733318	70733818	10	CD14 Mono._.MRSA_DU19-01S0003992	96127	PTPRB	Intronic
chr12	70938160	70938660	2	CD14 Mono._.MRSA_DU19-01S0003994	17566	PTPRR	Distal
chr12	70941953	70942453	2	CD4 Naive._.HI_control_AS11-18755	21359	PTPRR	Distal
chr12	70942498	70942998	2	CD14 Mono._.MRSA_DU19-01S0003994	21904	PTPRR	Distal
chr12	70962300	70962800	4	CD14 Mono._.MSSA_DU19-01S0004017	41706	PTPRR	Distal
chr12	70963030	70963530	2	CD4 Naive._.MRSA_DU19-01S0003987	42436	PTPRR	Distal
chr12	70972143	70972643	2	CD8 TEM._.HI_control_AS09-13278	51549	PTPRR	Distal
chr12	70988437	70988937	2	MAIT._.MSSA_DU19-01S0003482	67843	PTPRR	Distal
chr12	71022674	71023174	2	B naive._.MSSA_DU19-01S0003515	102080	PTPRR	Distal
chr12	71028613	71029113	2	B naive._.ANTH_control_BMI0095	108019	PTPRR	Distal
chr12	71039724	71040224	2	CD4 TCM._.MRSA_DU19-01S0003987	119130	PTPRR	Distal
chr12	71042339	71042839	2	B naive._.HI_control_AS11-18755	121745	PTPRR	Distal
chr12	71093117	71093617	2	CD8 TEM._.HI_control_AS14-03700	172523	PTPRR	Distal
chr12	71135676	71136176	2	CD16 Mono._.MSSA_DU19-01S0003464	215082	PTPRR	Intronic
chr12	71186934	71187434	2	CD4 Naive._.HI_control_AS09-13278	252585	LGR5	Intronic
chr12	71187594	71188094	2	CD4 Naive._.MRSA_DU19-01S0003992	251925	LGR5	Intronic
chr12	71284735	71285235	2	CD4 Naive._.MRSA_DU19-01S0003987	154784	LGR5	Intronic
chr12	71357970	71358470	2	CD4 Naive._.MRSA_DU19-01S0003989	81549	LGR5	Intronic
chr12	71392482	71392982	15	CD4 Naive._.MRSA_DU19-01S0003992	47037	LGR5	Intronic
chr12	71415584	71416084	15	CD4 TCM._.ANTH_control_BMI0093	23935	LGR5	Intronic
chr12	71436156	71436656	2	CD14 Mono._.MRSA_DU19-01S0003994	3363	LGR5	Intronic
chr12	71438755	71439255	5	B naive._.HI_control_AS11-18755	764	LGR5	Promoter
chr12	71439264	71439764	10	B naive._.HI_control_AS11-18755	255	LGR5	Promoter
chr12	71439785	71440285	13	CD4 Naive._.MRSA_DU19-01S0003987	264	LGR5	Exonic
chr12	71440777	71441277	12	B naive._.HI_control_AS11-18755	870	TSPAN8	Intronic
chr12	71441327	71441827	4	B naive._.HI_control_AS09-13278	320	TSPAN8	Exonic
chr12	71469584	71470084	2	CD4 TCM._.ANTH_control_BMI0093	27935	TSPAN8	Intronic
chr12	71503770	71504270	5	B naive._.MSSA_DU19-01S0003464	62121	TSPAN8	Intronic
chr12	71511815	71512315	2	NK._.ANTH_control_BMI0101	70166	TSPAN8	Intronic
chr12	71609993	71610493	17	CD16 Mono._.ANTH_control_BWJ0023	52765	THAP2	Exonic
chr12	71610609	71611109	17	CD4 Naive._.HI_control_AS11-18755	52149	THAP2	Intronic
chr12	71617754	71618254	2	NK._.ANTH_control_BMI0101	45004	THAP2	Intronic
chr12	71626005	71626505	10	B naive._.HI_control_AS14-03700	36753	THAP2	Intronic
chr12	71636573	71637073	27	CD8 TEM._.MRSA_DU19-01S0003994	26185	THAP2	Intronic
chr12	71639450	71639950	3	NK._.MSSA_DU19-01S0003462	23308	THAP2	Intronic
chr12	71640316	71640816	2	CD4 TCM._.MRSA_DU19-01S0003542	22442	THAP2	Intronic
chr12	71645215	71645715	24	CD14 Mono._.MRSA_DU19-01S0003992	17543	THAP2	Intronic
chr12	71654178	71654678	2	CD4 Naive._.MRSA_DU19-01S0003987	8580	THAP2	Intronic
chr12	71655452	71655952	4	CD4 TCM._.MRSA_DU19-01S0004015	7306	THAP2	Intronic
chr12	71658184	71658684	2	NK._.MRSA_DU19-01S0004013	4574	THAP2	Intronic
chr12	71662193	71662693	6	CD14 Mono._.MRSA_DU19-01S0003542	565	THAP2	Promoter
chr12	71662729	71663229	31	CD14 Mono._.MSSA_DU19-01S0003464	29	THAP2	Promoter
chr12	71663740	71664240	7	B memory._.ANTH_control_BWJ0023	980	THAP2	Exonic
chr12	71664265	71664765	19	CD14 Mono._.MSSA_DU19-01S0004017	1505	THAP2	Exonic
chr12	71664788	71665288	13	CD8 TEM._.MRSA_DU19-01S0004013	2028	THAP2	Exonic
chr12	71665549	71666049	2	B naive._.ANTH_control_BMI0095	1925	ZFC3H1	Intronic
chr12	71683983	71684483	28	CD4 Naive._.HI_control_AS17-00144	10028	TMEM19	Intronic
chr12	71685427	71685927	16	CD8 TEM._.ANTH_control_BWJ0023	11472	TMEM19	Intronic
chr12	71686069	71686569	4	cDC2._.ANTH_control_BWJ0023	12114	TMEM19	Exonic
chr12	71686645	71687145	9	CD14 Mono._.MRSA_DU19-01S0003542	12690	TMEM19	Intronic
chr12	71687990	71688490	15	B naive._.MSSA_DU19-01S0003464	14035	TMEM19	Intronic
chr12	71693597	71694097	3	B naive._.Other	19642	TMEM19	Intronic
chr12	71694367	71694867	14	B naive._.HI_control_AS11-18755	20412	TMEM19	Intronic
chr12	71698368	71698868	13	B naive._.HI_control_AS11-18755	24413	TMEM19	Intronic
chr12	71707552	71708052	2	CD4 Naive._.MSSA_DU19-01S0004017	33597	TMEM19	Distal
chr12	71746967	71747467	32	CD4 TCM._.MSSA_DU19-01S0004017	7656	RAB21	Distal
chr12	71753924	71754424	2	CD8 TEM._.MRSA_DU19-01S0003994	699	RAB21	Promoter
chr12	71754555	71755055	31	CD8 TEM._.HI_control_AS14-03700	68	RAB21	Promoter
chr12	71755268	71755768	26	CD4 Naive._.MRSA_DU19-01S0003987	643	RAB21	Intronic
chr12	71756165	71756665	4	CD14 Mono._.ANTH_control_BMI0094	1540	RAB21	Intronic
chr12	71759490	71759990	2	B memory._.ANTH_control_BWJ0023	4865	RAB21	Intronic
chr12	71760504	71761004	5	CD16 Mono._.Other	5879	RAB21	Intronic
chr12	71771670	71772170	2	CD14 Mono._.ANTH_control_BMI0094	17045	RAB21	Intronic
chr12	71772677	71773177	9	CD16 Mono._.MSSA_DU19-01S0003492	18052	RAB21	Intronic
chr12	71780167	71780667	14	CD4 Naive._.ANTH_control_BMI0093	25542	RAB21	Intronic
chr12	71781974	71782474	13	B naive._.MRSA_DU19-01S0003989	27349	RAB21	Intronic
chr12	71787316	71787816	6	CD14 Mono._.HI_control_AS11-18755	32691	RAB21	Exonic
chr12	71834847	71835347	2	MAIT._.MSSA_DU19-01S0003462	4609	TBC1D15	Distal
chr12	71837878	71838378	2	NK._.MRSA_DU19-01S0003549	1578	TBC1D15	Promoter
chr12	71838631	71839131	2	CD8 TEM._.ANTH_control_BMI0093	825	TBC1D15	Promoter
chr12	71839434	71839934	31	CD8 TEM._.MRSA_DU19-01S0003994	22	TBC1D15	Promoter
chr12	71840445	71840945	28	CD14 Mono._.MRSA_DU19-01S0003989	987	TBC1D15	Intronic
chr12	71841242	71841742	2	CD4 TCM._.HI_control_AS09-13278	1784	TBC1D15	Intronic
chr12	71842438	71842938	4	B naive._.ANTH_control_BMI0095	2980	TBC1D15	Intronic
chr12	71844870	71845370	2	CD4 Naive._.MSSA_DU19-01S0003466	5412	TBC1D15	Intronic
chr12	71845747	71846247	3	CD14 Mono._.MRSA_DU19-01S0003989	6289	TBC1D15	Intronic
chr12	71846299	71846799	19	CD4 TCM._.MSSA_DU19-01S0003453	6841	TBC1D15	Intronic
chr12	71851940	71852440	4	CD8 TEM._.HI_control_AS17-00144	12482	TBC1D15	Intronic
chr12	71854529	71855029	2	B naive._.ANTH_control_BMI0095	15071	TBC1D15	Intronic
chr12	71865031	71865531	2	CD14 Mono._.MSSA_DU19-01S0004017	25573	TBC1D15	Intronic
chr12	71865722	71866222	3	CD4 TCM._.HI_control_AS17-00144	26264	TBC1D15	Intronic
chr12	71869283	71869783	10	CD4 TCM._.MRSA_DU19-01S0003542	29825	TBC1D15	Intronic
chr12	71870363	71870863	24	CD14 Mono._.MRSA_DU19-01S0003994	30905	TBC1D15	Intronic
chr12	71871067	71871567	3	CD14 Mono._.MRSA_DU19-01S0003978	31609	TBC1D15	Intronic
chr12	71890822	71891322	2	CD4 TCM._.MRSA_DU19-01S0003987	47773	TPH2	Intronic
chr12	71938644	71939144	23	CD14 Mono._.MRSA_DU19-01S0003994	47	TPH2	Promoter
chr12	71945787	71946287	2	CD4 TCM._.ANTH_control_BMI0093	7190	TPH2	Intronic
chr12	71968278	71968778	2	CD16 Mono._.MRSA_DU19-01S0003987	29681	TPH2	Intronic
chr12	71975564	71976064	2	CD4 TCM._.MSSA_DU19-01S0004017	36967	TPH2	Intronic
chr12	71983500	71984000	2	CD4 Naive._.MSSA_DU19-01S0003515	44903	TPH2	Intronic
chr12	72014055	72014555	2	B naive._.HI_control_AS09-13278	72960	TRHDE	Intronic
chr12	72016995	72017495	24	CD14 Mono._.MSSA_DU19-01S0004017	70020	TRHDE	Intronic
chr12	72037798	72038298	2	CD8 TEM._.HI_control_AS13-08590	49217	TRHDE	Intronic
chr12	72046603	72047103	3	B naive._.HI_control_AS11-18755	40412	TRHDE	Intronic
chr12	72053881	72054381	2	B naive._.ANTH_control_BMI0095	33134	TRHDE	Intronic
chr12	72071009	72071509	2	CD4 Naive._.HI_control_AS14-03700	16006	TRHDE	Intronic
chr12	72108278	72108778	2	B naive._.ANTH_control_BMI0095	21261	TRHDE	Intronic
chr12	72116325	72116825	2	CD8 TEM._.HI_control_AS17-00144	29308	TRHDE	Intronic
chr12	72125621	72126121	2	CD4 Naive._.MRSA_DU19-01S0003987	38604	TRHDE	Intronic
chr12	72142891	72143391	2	CD14 Mono._.MRSA_DU19-01S0003992	55874	TRHDE	Intronic
chr12	72146889	72147389	2	CD4 Naive._.MRSA_DU19-01S0003987	59872	TRHDE	Intronic
chr12	72164494	72164994	2	B naive._.MSSA_DU19-01S0003507	77477	TRHDE	Intronic
chr12	72195233	72195733	2	CD4 Naive._.MRSA_DU19-01S0003987	79423	TRHDE-AS1	Intronic
chr12	72259555	72260055	2	CD16 Mono._.ANTH_control_BMI0101	15101	TRHDE-AS1	Intronic
chr12	72271307	72271807	6	CD14 Mono._.MRSA_DU19-01S0003992	3349	TRHDE-AS1	Intronic
chr12	72271927	72272427	24	CD14 Mono._.MRSA_DU19-01S0003992	2729	TRHDE-AS1	Exonic
chr12	72272486	72272986	11	CD14 Mono._.MRSA_DU19-01S0003992	2170	TRHDE-AS1	Exonic
chr12	72273130	72273630	19	CD14 Mono._.MRSA_DU19-01S0003994	1526	TRHDE-AS1	Exonic
chr12	72273937	72274437	3	CD14 Mono._.MRSA_DU19-01S0004015	719	TRHDE-AS1	Intronic
chr12	72274991	72275491	8	CD14 Mono._.ANTH_control_BWJ0023	333	TRHDE-AS1	Promoter
chr12	72331006	72331506	2	CD8 TEM._.MRSA_DU19-01S0003994	56348	TRHDE-AS1	Intronic
chr12	72346262	72346762	20	CD14 Mono._.HI_control_AS09-13278	71604	TRHDE-AS1	Intronic
chr12	72370638	72371138	2	CD16 Mono._.MSSA_DU19-01S0003482	95980	TRHDE-AS1	Intronic
chr12	72431536	72432036	2	CD14 Mono._.HI_control_AS09-13278	156878	TRHDE-AS1	Intronic
chr12	72457843	72458343	2	CD16 Mono._.MRSA_DU19-01S0003542	183185	TRHDE-AS1	Intronic
chr12	72471733	72472233	2	CD16 Mono._.MRSA_DU19-01S0003542	197075	TRHDE-AS1	Intronic
chr12	72472458	72472958	2	CD16 Mono._.MRSA_DU19-01S0003542	197800	TRHDE-AS1	Intronic
chr12	72485172	72485672	2	CD8 TEM._.ANTH_control_BMI0094	210514	TRHDE-AS1	Intronic
chr12	72493477	72493977	2	CD8 TEM._.MRSA_DU19-01S0003994	218819	TRHDE-AS1	Intronic
chr12	72494958	72495458	2	B naive._.ANTH_control_BMI0095	220300	TRHDE-AS1	Intronic
chr12	72523668	72524168	5	B naive._.HI_control_AS14-03700	249010	TRHDE-AS1	Intronic
chr12	72524721	72525221	2	B naive._.ANTH_control_BMI0094	250063	TRHDE-AS1	Intronic
chr12	72529759	72530259	2	CD4 Naive._.ANTH_control_BMI0095	255101	TRHDE-AS1	Intronic
chr12	72536390	72536890	2	CD8 TEM._.HI_control_AS09-13278	261732	TRHDE-AS1	Intronic
chr12	72552942	72553442	2	CD16 Mono._.ANTH_control_BMI0095	278284	TRHDE-AS1	Intronic
chr12	72558166	72558666	2	CD4 TCM._.HI_control_AS09-13278	283508	TRHDE-AS1	Intronic
chr12	72564112	72564612	2	CD4 Naive._.MSSA_DU19-01S0003509	289454	TRHDE-AS1	Intronic
chr12	72570559	72571059	3	CD14 Mono._.ANTH_control_BWJ0023	295901	TRHDE-AS1	Intronic
chr12	72615403	72615903	2	CD14 Mono._.HI_control_AS11-18755	340745	TRHDE-AS1	Intronic
chr12	72627033	72627533	2	B naive._.ANTH_control_BMI0094	352375	TRHDE-AS1	Intronic
chr12	72627975	72628475	2	B naive._.MSSA_DU19-01S0003507	353317	TRHDE-AS1	Intronic
chr12	72640425	72640925	2	CD4 TCM._.MSSA_DU19-01S0003527	365767	TRHDE-AS1	Intronic
chr12	72644436	72644936	2	B naive._.HI_control_AS09-13278	369778	TRHDE-AS1	Intronic
chr12	72673823	72674323	13	CD14 Mono._.HI_control_AS11-18755	399165	TRHDE-AS1	Distal
chr12	72677179	72677679	5	CD14 Mono._.HI_control_AS09-13278	402521	TRHDE-AS1	Distal
chr12	72677915	72678415	2	B naive._.MSSA_DU19-01S0003464	403257	TRHDE-AS1	Distal
chr12	72737570	72738070	3	CD14 Mono._.HI_control_AS17-00144	421369	LINC02444	Distal
chr12	72738773	72739273	8	CD14 Mono._.ANTH_control_BMI0095	420166	LINC02444	Distal
chr12	72740221	72740721	3	CD14 Mono._.ANTH_control_BMI0095	418718	LINC02444	Distal
chr12	72747430	72747930	30	CD14 Mono._.HI_control_AS11-18755	411509	LINC02444	Distal
chr12	72748855	72749355	17	CD14 Mono._.MRSA_DU19-01S0003989	410084	LINC02444	Distal
chr12	72757302	72757802	2	CD14 Mono._.HI_control_AS09-13278	401637	LINC02444	Distal
chr12	72785449	72785949	4	CD14 Mono._.ANTH_control_BMI0095	373490	LINC02444	Distal
chr12	72790162	72790662	2	B naive._.ANTH_control_BMI0095	368777	LINC02444	Distal
chr12	72803715	72804215	2	CD4 TCM._.MRSA_DU19-01S0003992	355224	LINC02444	Distal
chr12	72813256	72813756	2	B naive._.ANTH_control_BMI0094	345683	LINC02444	Distal
chr12	72850081	72850581	2	CD16 Mono._.MSSA_DU19-01S0003453	308858	LINC02444	Distal
chr12	72923614	72924114	2	B naive._.ANTH_control_BMI0093	235325	LINC02444	Distal
chr12	72927742	72928242	2	CD4 Naive._.MRSA_DU19-01S0003542	231197	LINC02444	Distal
chr12	72941028	72941528	2	CD8 Naive._.MSSA_DU19-01S0003464	217911	LINC02444	Distal
chr12	72941841	72942341	2	B naive._.ANTH_control_BWJ0023	217098	LINC02444	Distal
chr12	72951590	72952090	2	NK._.ANTH_control_BMI0101	207349	LINC02444	Distal
chr12	72987535	72988035	2	CD14 Mono._.ANTH_control_BMI0094	171404	LINC02444	Distal
chr12	73030431	73030931	3	CD14 Mono._.HI_control_AS14-03700	128508	LINC02444	Distal
chr12	73039714	73040214	2	CD16 Mono._.ANTH_control_BMI0095	119225	LINC02444	Distal
chr12	73058783	73059283	2	CD8 TEM._.MRSA_DU19-01S0003994	100156	LINC02444	Distal
chr12	73067126	73067626	2	CD4 Naive._.MRSA_DU19-01S0003542	91813	LINC02444	Distal
chr12	73070002	73070502	2	CD4 Naive._.HI_control_AS17-00144	88937	LINC02444	Distal
chr12	73072334	73072834	3	B naive._.HI_control_AS11-18755	86605	LINC02444	Distal
chr12	73074770	73075270	2	CD8 TEM._.ANTH_control_BMI0095	84169	LINC02444	Distal
chr12	73076280	73076780	2	B naive._.ANTH_control_BWJ0023	82659	LINC02444	Distal
chr12	73087215	73087715	2	CD4 Naive._.ANTH_control_BMI0093	71724	LINC02444	Distal
chr12	73109559	73110059	2	CD8 TEM._.MRSA_DU19-01S0003994	49380	LINC02444	Distal
chr12	73153058	73153558	2	NK._.MSSA_DU19-01S0004017	5881	LINC02444	Distal
chr12	73170405	73170905	2	CD4 TCM._.HI_control_AS17-00144	11464	LINC02444	Intronic
chr12	73178795	73179295	2	NK._.MRSA_DU19-01S0004011	19854	LINC02444	Intronic
chr12	73179649	73180149	2	CD8 TEM._.HI_control_AS09-13278	20708	LINC02444	Intronic
chr12	73180820	73181320	3	B naive._.MSSA_DU19-01S0003507	21879	LINC02444	Intronic
chr12	73185332	73185832	2	CD4 Naive._.MRSA_DU19-01S0003992	26391	LINC02444	Intronic
chr12	73232015	73232515	3	CD4 Naive._.MRSA_DU19-01S0004013	73074	LINC02444	Distal
chr12	73234517	73235017	2	CD4 TCM._.MSSA_DU19-01S0003492	75576	LINC02444	Distal
chr12	73250561	73251061	2	NK._.Other	91620	LINC02444	Distal
chr12	73254056	73254556	2	CD4 Naive._.HI_control_AS11-18755	95115	LINC02444	Distal
chr12	73254766	73255266	2	NK._.MSSA_DU19-01S0003462	95825	LINC02444	Distal
chr12	73255301	73255801	3	NK._.MSSA_DU19-01S0004017	96360	LINC02444	Distal
chr12	73293408	73293908	2	CD4 Naive._.HI_control_AS17-00144	134467	LINC02444	Distal
chr12	73294253	73294753	3	B naive._.ANTH_control_BMI0094	135312	LINC02444	Distal
chr12	73295565	73296065	2	CD4 Naive._.HI_control_AS17-00144	136624	LINC02444	Distal
chr12	73311102	73311602	2	CD8 TEM._.HI_control_AS14-03700	152161	LINC02444	Distal
chr12	73315720	73316220	2	CD8 TEM._.HI_control_AS09-13278	156779	LINC02444	Distal
chr12	73320999	73321499	2	CD14 Mono._.MRSA_DU19-01S0003992	162058	LINC02444	Distal
chr12	73369745	73370245	2	CD4 Naive._.MSSA_DU19-01S0004017	210804	LINC02444	Distal
chr12	73378736	73379236	2	B naive._.HI_control_AS11-18755	219795	LINC02444	Distal
chr12	73408055	73408555	2	CD8 TEM._.HI_control_AS09-13278	249114	LINC02444	Distal
chr12	73419892	73420392	2	NK._.MSSA_DU19-01S0004017	260951	LINC02444	Distal
chr12	73421842	73422342	7	CD8 TEM._.HI_control_AS11-18755	262901	LINC02444	Distal
chr12	73445640	73446140	12	B naive._.MSSA_DU19-01S0003507	286699	LINC02444	Distal
chr12	73448978	73449478	2	B naive._.MSSA_DU19-01S0003466	290037	LINC02444	Distal
chr12	73449487	73449987	2	B naive._.ANTH_control_BMI0095	290546	LINC02444	Distal
chr12	73451929	73452429	2	B naive._.MSSA_DU19-01S0003466	292988	LINC02444	Distal
chr12	73452626	73453126	3	B naive._.HI_control_AS14-03700	293685	LINC02444	Distal
chr12	73466445	73466945	2	B naive._.MSSA_DU19-01S0003464	307504	LINC02444	Distal
chr12	73486480	73486980	2	CD8 TEM._.MRSA_DU19-01S0003992	327539	LINC02444	Distal
chr12	73514581	73515081	2	CD8 TEM._.HI_control_AS13-08590	355640	LINC02444	Distal
chr12	73531685	73532185	2	B naive._.HI_control_AS14-03700	372744	LINC02444	Distal
chr12	73532965	73533465	2	B naive._.HI_control_AS14-03700	374024	LINC02444	Distal
chr12	73536546	73537046	2	B memory._.ANTH_control_BWJ0023	377605	LINC02444	Distal
chr12	73537588	73538088	2	CD4 Naive._.MRSA_DU19-01S0003992	378647	LINC02444	Distal
chr12	73538125	73538625	2	CD4 Naive._.MRSA_DU19-01S0003994	379184	LINC02444	Distal
chr12	73539231	73539731	2	B naive._.HI_control_AS11-18755	380290	LINC02444	Distal
chr12	73580883	73581383	2	CD4 TCM._.HI_control_AS17-00144	421942	LINC02444	Distal
chr12	73592616	73593116	2	B naive._.MSSA_DU19-01S0003464	433675	LINC02444	Distal
chr12	73625907	73626407	2	MAIT._.MSSA_DU19-01S0003482	466966	LINC02444	Distal
chr12	73638629	73639129	2	CD16 Mono._.ANTH_control_BMI0094	479688	LINC02444	Distal
chr12	73684597	73685097	2	B naive._.MSSA_DU19-01S0003507	525656	LINC02444	Distal
chr12	73701995	73702495	2	CD4 Naive._.HI_control_AS11-18755	543054	LINC02444	Distal
chr12	73702570	73703070	2	NK._.ANTH_control_BWJ0023	543629	LINC02444	Distal
chr12	73708718	73709218	2	CD8 TEM._.MSSA_DU19-01S0003464	549777	LINC02444	Distal
chr12	73752434	73752934	2	CD16 Mono._.ANTH_control_BMI0094	593493	LINC02444	Distal
chr12	73754644	73755144	2	CD16 Mono._.ANTH_control_BMI0095	595703	LINC02444	Distal
chr12	73791518	73792018	2	B memory._.Other	610766	LOC100507377	Distal
chr12	73801314	73801814	2	B naive._.ANTH_control_BMI0093	600970	LOC100507377	Distal
chr12	73821646	73822146	3	B naive._.HI_control_AS11-18755	580638	LOC100507377	Distal
chr12	73826645	73827145	2	B naive._.ANTH_control_BMI0095	575639	LOC100507377	Distal
chr12	73829707	73830207	2	B naive._.ANTH_control_BMI0095	572577	LOC100507377	Distal
chr12	73830469	73830969	2	B naive._.MRSA_DU19-01S0003989	571815	LOC100507377	Distal
chr12	73895881	73896381	2	B naive._.ANTH_control_BMI0094	506403	LOC100507377	Distal
chr12	73896473	73896973	2	B naive._.MSSA_DU19-01S0003464	505811	LOC100507377	Distal
chr12	73944835	73945335	3	CD4 Naive._.HI_control_AS17-00144	457449	LOC100507377	Distal
chr12	74007378	74007878	2	CD16 Mono._.MSSA_DU19-01S0003482	394906	LOC100507377	Distal
chr12	74010720	74011220	2	CD16 Mono._.ANTH_control_BMI0095	391564	LOC100507377	Distal
chr12	74014701	74015201	2	CD16 Mono._.ANTH_control_BMI0094	387583	LOC100507377	Distal
chr12	74016086	74016586	2	B naive._.HI_control_AS09-13278	386198	LOC100507377	Distal
chr12	74021843	74022343	6	CD4 Naive._.MRSA_DU19-01S0003987	380441	LOC100507377	Distal
chr12	74025346	74025846	4	B naive._.HI_control_AS09-13278	376938	LOC100507377	Distal
chr12	74037975	74038475	2	CD16 Mono._.ANTH_control_BMI0095	364309	LOC100507377	Distal
chr12	74062879	74063379	2	Platelet._.MRSA_DU19-01S0003542	339405	LOC100507377	Distal
chr12	74082381	74082881	2	CD16 Mono._.ANTH_control_BMI0095	319903	LOC100507377	Distal
chr12	74111651	74112151	4	CD8 TEM._.ANTH_control_BMI0095	290633	LOC100507377	Distal
chr12	74112678	74113178	3	CD4 Naive._.HI_control_AS09-13278	289606	LOC100507377	Distal
chr12	74113415	74113915	3	CD4 Naive._.HI_control_AS17-00144	288869	LOC100507377	Distal
chr12	74119527	74120027	2	CD4 Naive._.ANTH_control_BMI0093	282757	LOC100507377	Distal
chr12	74120156	74120656	3	CD4 Naive._.MRSA_DU19-01S0004013	282128	LOC100507377	Distal
chr12	74125224	74125724	2	CD14 Mono._.MRSA_DU19-01S0003994	277060	LOC100507377	Distal
chr12	74179093	74179593	2	CD4 TCM._.MRSA_DU19-01S0003989	223191	LOC100507377	Intronic
chr12	74184180	74184680	2	B naive._.ANTH_control_BMI0094	218104	LOC100507377	Intronic
chr12	74285060	74285560	2	CD14 Mono._.HI_control_AS14-03700	117224	LOC100507377	Intronic
chr12	74293357	74293857	3	CD4 TCM._.MRSA_DU19-01S0003992	108927	LOC100507377	Intronic
chr12	74316970	74317470	3	CD8 TEM._.HI_control_AS13-08590	85314	LOC100507377	Intronic
chr12	74331592	74332092	2	NK._.ANTH_control_BMI0101	70692	LOC100507377	Intronic
chr12	74364979	74365479	3	CD4 Naive._.HI_control_AS09-13278	37305	LOC100507377	Intronic
chr12	74370095	74370595	2	CD4 TCM._.MSSA_DU19-01S0004017	32189	LOC100507377	Intronic
chr12	74370615	74371115	2	CD4 Naive._.HI_control_AS17-00144	31669	LOC100507377	Intronic
chr12	74390816	74391316	3	CD4 Naive._.MRSA_DU19-01S0003987	11468	LOC100507377	Intronic
chr12	74391328	74391828	2	B naive._.MSSA_DU19-01S0003515	10956	LOC100507377	Intronic
chr12	74393887	74394387	2	CD4 Naive._.HI_control_AS09-13278	8397	LOC100507377	Intronic
chr12	74403576	74404076	2	B naive._.ANTH_control_BMI0095	1290	LOC100507377	Promoter
chr12	74412568	74413068	6	NK._.ANTH_control_BMI0095	10282	LOC100507377	Distal
chr12	74415610	74416110	6	NK._.ANTH_control_BMI0095	13324	LOC100507377	Distal
chr12	74425413	74425913	2	CD4 TCM._.MSSA_DU19-01S0003453	23127	LOC100507377	Distal
chr12	74428473	74428973	2	B naive._.ANTH_control_BMI0095	26187	LOC100507377	Distal
chr12	74435323	74435823	2	B naive._.HI_control_AS14-03700	33037	LOC100507377	Distal
chr12	74456297	74456797	3	CD14 Mono._.HI_control_AS14-03700	54011	LOC100507377	Distal
chr12	74468730	74469230	2	B naive._.MSSA_DU19-01S0003507	66444	LOC100507377	Distal
chr12	74480983	74481483	17	NK._.MRSA_DU19-01S0004011	56593	ATXN7L3B	Distal
chr12	74481581	74482081	13	NK._.ANTH_control_BWJ0023	55995	ATXN7L3B	Distal
chr12	74482083	74482583	20	NK._.HI_control_AS13-08590	55493	ATXN7L3B	Distal
chr12	74484943	74485443	3	NK._.MRSA_DU19-01S0003549	52633	ATXN7L3B	Distal
chr12	74489302	74489802	3	B naive._.ANTH_control_BWJ0023	48274	ATXN7L3B	Distal
chr12	74490363	74490863	25	NK._.HI_control_AS17-00144	47213	ATXN7L3B	Distal
chr12	74508827	74509327	2	MAIT._.ANTH_control_BWJ0023	28749	ATXN7L3B	Distal
chr12	74518131	74518631	2	CD8 TEM._.HI_control_AS13-08590	19445	ATXN7L3B	Distal
chr12	74535589	74536089	23	CD14 Mono._.MRSA_DU19-01S0003992	1987	ATXN7L3B	Promoter
chr12	74536901	74537401	2	CD4 TCM._.MSSA_DU19-01S0004017	675	ATXN7L3B	Promoter
chr12	74537551	74538051	30	CD4 Naive._.MRSA_DU19-01S0003992	25	ATXN7L3B	Promoter
chr12	74538402	74538902	28	CD4 Naive._.MRSA_DU19-01S0003992	824	ATXN7L3B	Exonic
chr12	74539378	74539878	12	NK._.MSSA_DU19-01S0003462	1800	ATXN7L3B	Exonic
chr12	74540125	74540625	7	CD4 Naive._.MRSA_DU19-01S0003987	2547	ATXN7L3B	Exonic
chr12	74541094	74541594	3	CD4 Naive._.MRSA_DU19-01S0003992	3516	ATXN7L3B	Exonic
chr12	74547659	74548159	2	CD4 Naive._.HI_control_AS17-00144	10081	ATXN7L3B	Distal
chr12	74552099	74552599	3	CD14 Mono._.MRSA_DU19-01S0003994	14521	ATXN7L3B	Distal
chr12	74563869	74564369	4	CD16 Mono._.ANTH_control_BMI0101	26291	ATXN7L3B	Distal
chr12	74566577	74567077	2	CD8 TEM._.HI_control_AS13-08590	28999	ATXN7L3B	Distal
chr12	74584850	74585350	2	B naive._.HI_control_AS09-13278	47272	ATXN7L3B	Distal
chr12	74669714	74670214	2	CD4 Naive._.MRSA_DU19-01S0003987	132136	ATXN7L3B	Distal
chr12	74682182	74682682	3	CD4 Naive._.MRSA_DU19-01S0003994	144604	ATXN7L3B	Distal
chr12	74689006	74689506	4	CD4 Naive._.MSSA_DU19-01S0003466	151428	ATXN7L3B	Distal
chr12	74778039	74778539	2	B naive._.ANTH_control_BMI0095	240461	ATXN7L3B	Distal
chr12	74803150	74803650	2	CD8 TEM._.ANTH_control_BMI0095	265572	ATXN7L3B	Distal
chr12	74806138	74806638	2	CD8 TEM._.MRSA_DU19-01S0003994	268560	ATXN7L3B	Distal
chr12	74816741	74817241	2	CD14 Mono._.HI_control_AS09-13278	279163	ATXN7L3B	Distal
chr12	74887617	74888117	2	MAIT._.HI_control_AS11-18755	322000	KCNC2	Distal
chr12	74890099	74890599	13	CD4 TCM._.MRSA_DU19-01S0003987	319518	KCNC2	Distal
chr12	74892160	74892660	8	CD4 Naive._.MRSA_DU19-01S0003987	317457	KCNC2	Distal
chr12	74892977	74893477	2	CD4 Naive._.MRSA_DU19-01S0003994	316640	KCNC2	Distal
chr12	74896819	74897319	2	MAIT._.HI_control_AS11-18755	312798	KCNC2	Distal
chr12	74897825	74898325	21	CD4 TCM._.MSSA_DU19-01S0004017	311792	KCNC2	Distal
chr12	74899395	74899895	6	CD4 TCM._.HI_control_AS11-18755	310222	KCNC2	Distal
chr12	74900205	74900705	31	CD4 TCM._.MSSA_DU19-01S0003492	309412	KCNC2	Distal
chr12	74900779	74901279	2	B naive._.ANTH_control_BMI0095	308838	KCNC2	Distal
chr12	74904556	74905056	2	CD16 Mono._.ANTH_control_BMI0095	305061	KCNC2	Distal
chr12	74921726	74922226	2	NK._.HI_control_AS13-08590	287891	KCNC2	Distal
chr12	74924779	74925279	2	CD4 Naive._.MRSA_DU19-01S0003989	284838	KCNC2	Distal
chr12	74933565	74934065	2	CD8 TEM._.MRSA_DU19-01S0004015	276052	KCNC2	Distal
chr12	74945862	74946362	8	CD4 Naive._.MSSA_DU19-01S0004017	263755	KCNC2	Distal
chr12	74968347	74968847	2	CD16 Mono._.MRSA_DU19-01S0003987	241270	KCNC2	Distal
chr12	74969525	74970025	2	CD16 Mono._.MRSA_DU19-01S0003987	240092	KCNC2	Distal
chr12	74977574	74978074	2	B naive._.HI_control_AS11-18755	232043	KCNC2	Distal
chr12	74985333	74985833	3	B naive._.HI_control_AS09-13278	224284	KCNC2	Distal
chr12	74999636	75000136	4	CD4 TCM._.MRSA_DU19-01S0003987	209981	KCNC2	Distal
chr12	75021610	75022110	2	B naive._.HI_control_AS11-18755	188007	KCNC2	Distal
chr12	75022504	75023004	2	B naive._.HI_control_AS11-18755	187113	KCNC2	Distal
chr12	75031988	75032488	2	B naive._.HI_control_AS11-18755	177629	KCNC2	Distal
chr12	75041111	75041611	2	B naive._.HI_control_AS11-18755	168506	KCNC2	Exonic
chr12	75080241	75080741	2	B naive._.MSSA_DU19-01S0003464	129376	KCNC2	Intronic
chr12	75087662	75088162	2	CD4 Naive._.MSSA_DU19-01S0004017	121955	KCNC2	Intronic
chr12	75121290	75121790	2	NK._.HI_control_AS11-18755	88327	KCNC2	Intronic
chr12	75123935	75124435	2	B naive._.HI_control_AS11-18755	85682	KCNC2	Intronic
chr12	75129118	75129618	2	B naive._.MSSA_DU19-01S0003507	80499	KCNC2	Intronic
chr12	75170701	75171201	4	cDC2._.Other	38916	KCNC2	Intronic
chr12	75183649	75184149	2	NK._.MSSA_DU19-01S0003492	25968	KCNC2	Intronic
chr12	75200835	75201335	9	CD4 TCM._.HI_control_AS14-03700	8782	KCNC2	Intronic
chr12	75206573	75207073	2	CD14 Mono._.MRSA_DU19-01S0003992	3044	KCNC2	Intronic
chr12	75207097	75207597	3	CD4 TCM._.MSSA_DU19-01S0003507	2520	KCNC2	Exonic
chr12	75207798	75208298	4	CD4 TCM._.MRSA_DU19-01S0003994	1819	KCNC2	Intronic
chr12	75209424	75209924	7	CD4 Naive._.MRSA_DU19-01S0003987	193	KCNC2	Exonic
chr12	75212653	75213153	2	CD4 Naive._.MRSA_DU19-01S0003987	3034	KCNC2	Distal
chr12	75238130	75238630	2	CD8 TEM._.MRSA_DU19-01S0003994	28511	KCNC2	Distal
chr12	75257454	75257954	25	CD4 Naive._.MRSA_DU19-01S0003987	47835	KCNC2	Distal
chr12	75260323	75260823	6	CD4 TCM._.ANTH_control_BWJ0023	50704	KCNC2	Distal
chr12	75283306	75283806	2	B naive._.HI_control_AS11-18755	51082	GLIPR1L1	Intronic
chr12	75287796	75288296	2	CD16 Mono._.MSSA_DU19-01S0003482	46592	GLIPR1L1	Intronic
chr12	75300740	75301240	2	B naive._.MSSA_DU19-01S0003507	33648	GLIPR1L1	Intronic
chr12	75329581	75330081	10	CD8 TEM._.MSSA_DU19-01S0003464	4807	GLIPR1L1	Intronic
chr12	75330094	75330594	31	CD14 Mono._.HI_control_AS09-13278	4294	GLIPR1L1	Intronic
chr12	75334265	75334765	30	CD4 Naive._.MRSA_DU19-01S0003987	123	GLIPR1L1	Promoter
chr12	75334842	75335342	2	NK._.MSSA_DU19-01S0003466	452	GLIPR1L1	Intronic
chr12	75346197	75346697	21	CD8 TEM._.MRSA_DU19-01S0003994	11807	GLIPR1L1	Intronic
chr12	75349811	75350311	2	CD4 TCM._.MRSA_DU19-01S0003987	15421	GLIPR1L1	Intronic
chr12	75360510	75361010	2	CD16 Mono._.MRSA_DU19-01S0003987	26120	GLIPR1L1	Exonic
chr12	75361312	75361812	4	CD16 Mono._.MRSA_DU19-01S0003987	26922	GLIPR1L1	Intronic
chr12	75363917	75364417	2	NK._.MSSA_DU19-01S0004017	26760	CAPS2	Intronic
chr12	75364863	75365363	17	CD14 Mono._.ANTH_control_BMI0093	25814	CAPS2	Exonic
chr12	75366503	75367003	3	CD16 Mono._.MRSA_DU19-01S0003987	24174	CAPS2	Intronic
chr12	75372835	75373335	2	CD4 TCM._.HI_control_AS09-13278	17842	CAPS2	Intronic
chr12	75373613	75374113	2	CD4 Naive._.HI_control_AS17-00144	17064	CAPS2	Exonic
chr12	75377400	75377900	2	Platelet._.MRSA_DU19-01S0004015	13277	CAPS2	Intronic
chr12	75377967	75378467	2	Platelet._.MRSA_DU19-01S0004015	12710	CAPS2	Intronic
chr12	75387979	75388479	2	CD8 TEM._.MRSA_DU19-01S0003992	2698	CAPS2	Intronic
chr12	75389117	75389617	7	CD4 Naive._.MRSA_DU19-01S0003992	1560	CAPS2	Promoter
chr12	75389636	75390136	11	CD4 Naive._.HI_control_AS17-00144	1041	CAPS2	Promoter
chr12	75390274	75390774	3	CD4 TCM._.MRSA_DU19-01S0003978	403	CAPS2	Promoter
chr12	75390853	75391353	31	CD14 Mono._.MRSA_DU19-01S0003994	32	GLIPR1L2	Promoter
chr12	75391662	75392162	3	CD4 Naive._.MRSA_DU19-01S0003989	841	GLIPR1L2	Promoter
chr12	75395663	75396163	16	CD4 TCM._.ANTH_control_BWJ0023	4842	GLIPR1L2	Intronic
chr12	75396357	75396857	2	CD14 Mono._.HI_control_AS14-03700	5536	GLIPR1L2	Intronic
chr12	75406678	75407178	2	CD4 Naive._.MRSA_DU19-01S0003992	15857	GLIPR1L2	Intronic
chr12	75415141	75415641	3	CD14 Mono._.MRSA_DU19-01S0003987	24320	GLIPR1L2	Intronic
chr12	75437491	75437991	18	CD4 Naive._.MRSA_DU19-01S0003992	42938	GLIPR1	Distal
chr12	75438340	75438840	23	CD4 TCM._.MRSA_DU19-01S0003987	42089	GLIPR1	Distal
chr12	75444397	75444897	18	CD14 Mono._.MSSA_DU19-01S0003462	36032	GLIPR1	Distal
chr12	75445072	75445572	15	CD14 Mono._.MRSA_DU19-01S0003994	35357	GLIPR1	Distal
chr12	75452866	75453366	3	CD14 Mono._.MSSA_DU19-01S0003462	27563	GLIPR1	Distal
chr12	75453643	75454143	7	CD14 Mono._.HI_control_AS09-13278	26786	GLIPR1	Distal
chr12	75455944	75456444	4	CD14 Mono._.HI_control_AS17-00144	24485	GLIPR1	Distal
chr12	75457140	75457640	23	CD8 TEM._.MRSA_DU19-01S0003987	23289	GLIPR1	Distal
chr12	75457680	75458180	2	MAIT._.MSSA_DU19-01S0003453	22749	GLIPR1	Distal
chr12	75459668	75460168	4	NK._.ANTH_control_BMI0099	20761	GLIPR1	Distal
chr12	75464272	75464772	2	NK._.ANTH_control_BMI0095	16157	GLIPR1	Distal
chr12	75469912	75470412	2	CD16 Mono._.Other	10517	GLIPR1	Distal
chr12	75471624	75472124	4	CD16 Mono._.ANTH_control_BMI0094	8805	GLIPR1	Distal
chr12	75472131	75472631	31	CD14 Mono._.HI_control_AS09-13278	8298	GLIPR1	Distal
chr12	75474067	75474567	4	CD14 Mono._.MRSA_DU19-01S0003542	6362	GLIPR1	Distal
chr12	75476947	75477447	2	CD8 TEM._.MRSA_DU19-01S0003989	3482	GLIPR1	Distal
chr12	75478390	75478890	30	CD4 Naive._.HI_control_AS09-13278	2039	GLIPR1	Distal
chr12	75478945	75479445	16	CD14 Mono._.HI_control_AS14-03700	1484	GLIPR1	Promoter
chr12	75479466	75479966	3	B memory._.MSSA_DU19-01S0003466	963	GLIPR1	Promoter
chr12	75479973	75480473	18	CD4 TCM._.HI_control_AS11-18755	456	GLIPR1	Promoter
chr12	75480478	75480978	29	CD4 Naive._.MRSA_DU19-01S0003987	47	GLIPR1	Promoter
chr12	75480990	75481490	20	CD16 Mono._.ANTH_control_BMI0095	559	GLIPR1	Exonic
chr12	75481759	75482259	23	CD14 Mono._.MRSA_DU19-01S0003992	1328	GLIPR1	Exonic
chr12	75482619	75483119	29	CD8 TEM._.MRSA_DU19-01S0003987	2188	GLIPR1	Intronic
chr12	75483431	75483931	18	CD14 Mono._.MRSA_DU19-01S0003994	3000	GLIPR1	Intronic
chr12	75484431	75484931	9	CD8 TEM._.MSSA_DU19-01S0003509	4000	GLIPR1	Intronic
chr12	75485195	75485695	17	CD4 Naive._.MRSA_DU19-01S0003992	4764	GLIPR1	Intronic
chr12	75488505	75489005	23	CD14 Mono._.HI_control_AS09-13278	8074	GLIPR1	Intronic
chr12	75489524	75490024	10	CD4 TCM._.MRSA_DU19-01S0003549	9093	GLIPR1	Intronic
chr12	75494565	75495065	4	CD16 Mono._.ANTH_control_BMI0094	14134	GLIPR1	Exonic
chr12	75505693	75506193	10	CD14 Mono._.HI_control_AS09-13278	5692	KRR1	Intronic
chr12	75507380	75507880	4	CD14 Mono._.MRSA_DU19-01S0003987	4005	KRR1	Intronic
chr12	75510368	75510868	15	CD14 Mono._.ANTH_control_BMI0094	1017	KRR1	Intronic
chr12	75510917	75511417	20	CD14 Mono._.MRSA_DU19-01S0003987	468	KRR1	Intronic
chr12	75511429	75511929	31	CD8 TEM._.HI_control_AS14-03700	42	KRR1	Promoter
chr12	75512012	75512512	2	CD4 Naive._.MSSA_DU19-01S0003462	625	KRR1	Promoter
chr12	75526515	75527015	13	CD14 Mono._.HI_control_AS09-13278	15128	KRR1	Distal
chr12	75528551	75529051	3	CD14 Mono._.HI_control_AS09-13278	17164	KRR1	Distal
chr12	75553008	75553508	6	CD14 Mono._.MRSA_DU19-01S0003994	41621	KRR1	Distal
chr12	75560081	75560581	2	MAIT._.HI_control_AS11-18755	48694	KRR1	Distal
chr12	75587434	75587934	3	CD14 Mono._.MRSA_DU19-01S0003994	76047	KRR1	Distal
chr12	75635666	75636166	17	NK._.HI_control_AS13-08590	124279	KRR1	Distal
chr12	75640990	75641490	25	CD8 TEM._.ANTH_control_BMI0095	129603	KRR1	Distal
chr12	75652630	75653130	2	CD8 TEM._.HI_control_AS09-13278	141243	KRR1	Distal
chr12	75655135	75655635	2	CD4 Naive._.HI_control_AS11-18755	143748	KRR1	Distal
chr12	75658749	75659249	2	CD4 TCM._.ANTH_control_BMI0099	147362	KRR1	Distal
chr12	75662698	75663198	2	NK._.MRSA_DU19-01S0003978	151311	KRR1	Distal
chr12	75683317	75683817	2	B naive._.ANTH_control_BMI0093	171930	KRR1	Distal
chr12	75702640	75703140	5	CD4 Naive._.MRSA_DU19-01S0003992	191253	KRR1	Distal
chr12	75720725	75721225	2	CD8 TEM._.MSSA_DU19-01S0003492	209338	KRR1	Distal
chr12	75722642	75723142	28	CD4 TCM._.HI_control_AS09-13278	211255	KRR1	Distal
chr12	75738385	75738885	11	NK._.MSSA_DU19-01S0003466	226998	KRR1	Distal
chr12	75744064	75744564	2	CD16 Mono._.ANTH_control_BMI0095	232677	KRR1	Distal
chr12	75754630	75755130	3	NK._.MRSA_DU19-01S0003978	243243	KRR1	Distal
chr12	75768866	75769366	2	CD4 Naive._.HI_control_AS17-00144	257479	KRR1	Distal
chr12	75780001	75780501	2	CD16 Mono._.ANTH_control_BMI0094	253680	PHLDA1	Distal
chr12	75783275	75783775	3	CD4 TCM._.HI_control_AS09-13278	250406	PHLDA1	Distal
chr12	75784560	75785060	6	CD4 TCM._.ANTH_control_BWJ0023	249121	PHLDA1	Distal
chr12	75790106	75790606	8	NK._.MRSA_DU19-01S0004015	243575	PHLDA1	Distal
chr12	75812308	75812808	3	B naive._.ANTH_control_BMI0095	221373	PHLDA1	Distal
chr12	75814564	75815064	4	CD4 TCM._.MSSA_DU19-01S0003492	219117	PHLDA1	Distal
chr12	75815328	75815828	31	CD4 TCM._.MSSA_DU19-01S0003453	218353	PHLDA1	Distal
chr12	75816814	75817314	10	CD14 Mono._.MRSA_DU19-01S0003994	216867	PHLDA1	Distal
chr12	75825659	75826159	2	CD4 TCM._.MSSA_DU19-01S0003462	208022	PHLDA1	Distal
chr12	75827138	75827638	2	NK._.MSSA_DU19-01S0004017	206543	PHLDA1	Distal
chr12	75834405	75834905	2	B naive._.HI_control_AS14-03700	199276	PHLDA1	Distal
chr12	75853396	75853896	4	CD14 Mono._.HI_control_AS14-03700	180285	PHLDA1	Distal
chr12	75854584	75855084	2	CD4 Naive._.MRSA_DU19-01S0003987	179097	PHLDA1	Distal
chr12	75872042	75872542	2	CD4 TCM._.HI_control_AS17-00144	161639	PHLDA1	Distal
chr12	75894664	75895164	2	CD4 TCM._.MRSA_DU19-01S0003994	139017	PHLDA1	Distal
chr12	75917109	75917609	12	B naive._.HI_control_AS11-18755	116572	PHLDA1	Distal
chr12	75917640	75918140	2	CD4 TCM._.HI_control_AS11-18755	116041	PHLDA1	Distal
chr12	75924278	75924778	16	CD14 Mono._.MRSA_DU19-01S0003994	109403	PHLDA1	Distal
chr12	75925607	75926107	2	CD4 Naive._.HI_control_AS17-00144	108074	PHLDA1	Distal
chr12	75930983	75931483	2	CD14 Mono._.MRSA_DU19-01S0003987	102698	PHLDA1	Distal
chr12	75933130	75933630	9	CD14 Mono._.MSSA_DU19-01S0003464	100551	PHLDA1	Distal
chr12	75933737	75934237	15	CD14 Mono._.MRSA_DU19-01S0003992	99944	PHLDA1	Distal
chr12	75934405	75934905	7	CD4 Naive._.MRSA_DU19-01S0003992	99276	PHLDA1	Distal
chr12	75935449	75935949	9	CD4 TCM._.MSSA_DU19-01S0003453	98232	PHLDA1	Distal
chr12	75936550	75937050	8	CD14 Mono._.MRSA_DU19-01S0003987	97131	PHLDA1	Distal
chr12	75939064	75939564	2	NK._.MSSA_DU19-01S0003492	94617	PHLDA1	Distal
chr12	75944114	75944614	31	CD14 Mono._.MRSA_DU19-01S0003992	89567	PHLDA1	Distal
chr12	75944865	75945365	2	MAIT._.MSSA_DU19-01S0003464	88816	PHLDA1	Distal
chr12	75954018	75954518	8	CD14 Mono._.MRSA_DU19-01S0003994	79663	PHLDA1	Distal
chr12	75957723	75958223	2	CD4 Naive._.MSSA_DU19-01S0003466	75958	PHLDA1	Distal
chr12	75958630	75959130	2	CD4 TCM._.MSSA_DU19-01S0003453	75051	PHLDA1	Distal
chr12	75959344	75959844	8	CD4 TCM._.ANTH_control_BWJ0023	74337	PHLDA1	Distal
chr12	75964105	75964605	30	CD14 Mono._.HI_control_AS17-00144	69576	PHLDA1	Distal
chr12	75964914	75965414	3	CD16 Mono._.MSSA_DU19-01S0003482	68767	PHLDA1	Distal
chr12	75968804	75969304	4	CD14 Mono._.MRSA_DU19-01S0003987	64877	PHLDA1	Distal
chr12	75969671	75970171	30	CD14 Mono._.MRSA_DU19-01S0003992	64010	PHLDA1	Distal
chr12	75970243	75970743	11	CD14 Mono._.MSSA_DU19-01S0003462	63438	PHLDA1	Distal
chr12	75974228	75974728	31	CD14 Mono._.MRSA_DU19-01S0003989	59453	PHLDA1	Distal
chr12	75974807	75975307	2	CD4 TCM._.MSSA_DU19-01S0004017	58874	PHLDA1	Distal
chr12	75975694	75976194	16	CD16 Mono._.MSSA_DU19-01S0003492	57987	PHLDA1	Distal
chr12	75977332	75977832	5	CD4 Naive._.MRSA_DU19-01S0003987	56349	PHLDA1	Distal
chr12	75977851	75978351	31	CD14 Mono._.HI_control_AS17-00144	55830	PHLDA1	Distal
chr12	75978679	75979179	26	CD4 TCM._.MRSA_DU19-01S0003987	55002	PHLDA1	Distal
chr12	75979196	75979696	29	CD4 TCM._.MSSA_DU19-01S0004017	54485	PHLDA1	Distal
chr12	75981734	75982234	18	CD16 Mono._.MSSA_DU19-01S0003482	51947	PHLDA1	Distal
chr12	75983327	75983827	2	CD4 Naive._.MRSA_DU19-01S0003992	50354	PHLDA1	Distal
chr12	75984739	75985239	9	CD4 TCM._.MSSA_DU19-01S0003515	48942	PHLDA1	Distal
chr12	75985444	75985944	2	CD4 TCM._.MSSA_DU19-01S0003453	48237	PHLDA1	Distal
chr12	75993791	75994291	2	CD4 Naive._.MRSA_DU19-01S0003987	39890	PHLDA1	Distal
chr12	76009260	76009760	2	CD14 Mono._.MSSA_DU19-01S0004017	24421	PHLDA1	Distal
chr12	76012307	76012807	2	CD8 TEM._.HI_control_AS13-08590	21374	PHLDA1	Distal
chr12	76013873	76014373	2	CD4 TCM._.MSSA_DU19-01S0003453	19808	PHLDA1	Distal
chr12	76018091	76018591	8	CD14 Mono._.MRSA_DU19-01S0003989	15590	PHLDA1	Distal
chr12	76020124	76020624	10	CD8 TEM._.MSSA_DU19-01S0003527	13557	PHLDA1	Distal
chr12	76020635	76021135	30	CD4 Naive._.MRSA_DU19-01S0003992	13046	PHLDA1	Distal
chr12	76021232	76021732	10	CD4 TCM._.MRSA_DU19-01S0003989	12449	PHLDA1	Distal
chr12	76023044	76023544	2	NK._.HI_control_AS17-00144	10637	PHLDA1	Distal
chr12	76024852	76025352	19	CD14 Mono._.MSSA_DU19-01S0004017	8829	PHLDA1	Distal
chr12	76027486	76027986	2	MAIT._.MSSA_DU19-01S0003466	6195	PHLDA1	Exonic
chr12	76028533	76029033	6	CD4 TCM._.ANTH_control_BWJ0023	5148	PHLDA1	Exonic
chr12	76029064	76029564	9	CD4 TCM._.MRSA_DU19-01S0004015	4617	PHLDA1	Exonic
chr12	76029994	76030494	31	CD4 TCM._.MRSA_DU19-01S0003987	3687	PHLDA1	Intronic
chr12	76030805	76031305	28	CD14 Mono._.MSSA_DU19-01S0003466	2876	PHLDA1	Exonic
chr12	76031362	76031862	31	CD14 Mono._.MSSA_DU19-01S0003466	2319	PHLDA1	Exonic
chr12	76032126	76032626	25	NK._.MSSA_DU19-01S0003462	1555	PHLDA1	Exonic
chr12	76032636	76033136	20	CD14 Mono._.MRSA_DU19-01S0003989	1045	PHLDA1	Exonic
chr12	76033831	76034331	4	CD4 Naive._.HI_control_AS14-03700	148	PHLDA1	Promoter
chr12	76034887	76035387	2	CD8 TEM._.HI_control_AS11-18755	1204	PHLDA1	Promoter
chr12	76037080	76037580	18	CD16 Mono._.ANTH_control_BMI0095	3397	PHLDA1	Exonic
chr12	76041431	76041931	2	CD8 TEM._.MRSA_DU19-01S0003549	7748	PHLDA1	Exonic
chr12	76043881	76044381	2	MAIT._.MSSA_DU19-01S0003453	10198	PHLDA1	Exonic
chr12	76057231	76057731	2	CD4 TCM._.ANTH_control_BMI0101	23548	PHLDA1	Exonic
chr12	76068482	76068982	2	CD4 TCM._.MSSA_DU19-01S0003453	16300	NAP1L1	Exonic
chr12	76075738	76076238	2	CD8 TEM._.MRSA_DU19-01S0003992	9044	NAP1L1	Intronic
chr12	76079508	76080008	2	CD8 TEM._.HI_control_AS14-03700	5274	NAP1L1	Intronic
chr12	76080285	76080785	10	CD4 TCM._.HI_control_AS09-13278	4497	NAP1L1	Intronic
chr12	76081976	76082476	2	CD4 Naive._.ANTH_control_BMI0095	2806	NAP1L1	Intronic
chr12	76082913	76083413	3	B naive._.HI_control_AS14-03700	1869	NAP1L1	Intronic
chr12	76083758	76084258	32	CD4 TCM._.MRSA_DU19-01S0003992	1024	NAP1L1	Exonic
chr12	76084505	76085005	16	B naive._.ANTH_control_BWJ0023	277	NAP1L1	Exonic
chr12	76085027	76085527	29	CD4 Naive._.HI_control_AS11-18755	243	NAP1L1	Promoter
chr12	76086205	76086705	2	B naive._.ANTH_control_BMI0095	1421	NAP1L1	Promoter
chr12	76087619	76088119	2	CD16 Mono._.ANTH_control_BMI0095	2835	NAP1L1	Distal
chr12	76092386	76092886	9	CD16 Mono._.ANTH_control_BMI0095	7602	NAP1L1	Distal
chr12	76118486	76118986	2	CD8 TEM._.MSSA_DU19-01S0003464	33702	NAP1L1	Distal
chr12	76119434	76119934	5	CD4 TCM._.MRSA_DU19-01S0003992	34650	NAP1L1	Distal
chr12	76143545	76144045	3	B naive._.HI_control_AS09-13278	58761	NAP1L1	Distal
chr12	76144100	76144600	12	CD4 Naive._.MRSA_DU19-01S0004013	59316	NAP1L1	Distal
chr12	76151439	76151939	22	CD14 Mono._.MSSA_DU19-01S0003515	66655	NAP1L1	Distal
chr12	76152142	76152642	29	CD14 Mono._.HI_control_AS14-03700	67358	NAP1L1	Distal
chr12	76155362	76155862	2	NK._.MSSA_DU19-01S0004017	70578	NAP1L1	Distal
chr12	76155893	76156393	22	CD16 Mono._.ANTH_control_BWJ0023	71109	NAP1L1	Distal
chr12	76157357	76157857	2	CD16 Mono._.MSSA_DU19-01S0003482	72573	NAP1L1	Distal
chr12	76158620	76159120	31	CD14 Mono._.HI_control_AS11-18755	73836	NAP1L1	Distal
chr12	76160878	76161378	2	B naive._.MSSA_DU19-01S0003507	76094	NAP1L1	Distal
chr12	76165648	76166148	2	B naive._.ANTH_control_BMI0094	80864	NAP1L1	Distal
chr12	76171994	76172494	19	CD14 Mono._.MRSA_DU19-01S0003994	87210	NAP1L1	Distal
chr12	76172536	76173036	20	CD16 Mono._.MSSA_DU19-01S0003482	87752	NAP1L1	Distal
chr12	76173701	76174201	3	CD16 Mono._.ANTH_control_BMI0101	88917	NAP1L1	Distal
chr12	76175886	76176386	5	CD16 Mono._.MSSA_DU19-01S0003507	91102	NAP1L1	Distal
chr12	76182786	76183286	2	CD8 TEM._.MRSA_DU19-01S0003994	98002	NAP1L1	Distal
chr12	76183335	76183835	29	CD14 Mono._.MRSA_DU19-01S0003989	98551	NAP1L1	Distal
chr12	76186095	76186595	3	CD16 Mono._.ANTH_control_BMI0099	101311	NAP1L1	Distal
chr12	76216908	76217408	3	CD16 Mono._.ANTH_control_BMI0099	131283	BBS10	Distal
chr12	76226498	76226998	6	CD14 Mono._.HI_control_AS14-03700	121693	BBS10	Distal
chr12	76235610	76236110	2	CD4 TCM._.ANTH_control_BMI0101	112581	BBS10	Distal
chr12	76249429	76249929	3	Platelet._.MRSA_DU19-01S0004015	98762	BBS10	Distal
chr12	76270942	76271442	2	CD8 TEM._.HI_control_AS14-03700	77249	BBS10	Distal
chr12	76275656	76276156	7	CD16 Mono._.ANTH_control_BMI0095	72535	BBS10	Distal
chr12	76303854	76304354	2	CD8 TEM._.MSSA_DU19-01S0003462	44337	BBS10	Distal
chr12	76314573	76315073	2	B naive._.HI_control_AS14-03700	33618	BBS10	Distal
chr12	76340556	76341056	7	CD14 Mono._.HI_control_AS17-00144	7635	BBS10	Distal
chr12	76342247	76342747	2	CD8 TEM._.MRSA_DU19-01S0003994	5944	BBS10	Distal
chr12	76347017	76347517	13	CD16 Mono._.ANTH_control_BMI0095	1174	BBS10	Exonic
chr12	76347609	76348109	2	CD4 Naive._.MSSA_DU19-01S0003466	582	BBS10	Intronic
chr12	76348189	76348689	31	CD14 Mono._.MSSA_DU19-01S0004017	2	BBS10	Promoter
chr12	76348923	76349423	2	CD16 Mono._.MSSA_DU19-01S0003464	730	BBS10	Promoter
chr12	76358725	76359225	2	CD4 TCM._.HI_control_AS14-03700	10532	BBS10	Intronic
chr12	76425993	76426493	4	CD16 Mono._.MRSA_DU19-01S0003987	77800	BBS10	Intronic
chr12	76440774	76441274	2	B naive._.ANTH_control_BMI0094	92581	BBS10	Intronic
chr12	76448995	76449495	20	CD14 Mono._.MSSA_DU19-01S0003464	100802	BBS10	Intronic
chr12	76449507	76450007	23	CD14 Mono._.MRSA_DU19-01S0003989	101314	BBS10	Intronic
chr12	76450661	76451161	27	CD14 Mono._.MSSA_DU19-01S0003464	102468	BBS10	Exonic
chr12	76455696	76456196	16	CD4 Naive._.MRSA_DU19-01S0003994	103862	OSBPL8	Intronic
chr12	76456919	76457419	26	CD4 TCM._.MRSA_DU19-01S0003987	102639	OSBPL8	Intronic
chr12	76458424	76458924	2	CD4 TCM._.MRSA_DU19-01S0003987	101134	OSBPL8	Intronic
chr12	76461499	76461999	2	CD4 Naive._.MRSA_DU19-01S0003549	98059	OSBPL8	Intronic
chr12	76463277	76463777	2	CD4 Naive._.HI_control_AS17-00144	96281	OSBPL8	Intronic
chr12	76467536	76468036	2	CD4 TCM._.HI_control_AS11-18755	92022	OSBPL8	Intronic
chr12	76470489	76470989	25	CD14 Mono._.HI_control_AS09-13278	89069	OSBPL8	Intronic
chr12	76480767	76481267	14	CD16 Mono._.MRSA_DU19-01S0003978	78791	OSBPL8	Intronic
chr12	76496606	76497106	2	CD4 Naive._.MRSA_DU19-01S0003992	62952	OSBPL8	Intronic
chr12	76508528	76509028	2	NK._.ANTH_control_BMI0101	51030	OSBPL8	Intronic
chr12	76511057	76511557	16	B naive._.MSSA_DU19-01S0003507	48501	OSBPL8	Intronic
chr12	76517626	76518126	2	CD8 TEM._.MRSA_DU19-01S0004015	41932	OSBPL8	Intronic
chr12	76518356	76518856	7	CD16 Mono._.ANTH_control_BMI0093	41202	OSBPL8	Intronic
chr12	76519487	76519987	19	CD14 Mono._.MRSA_DU19-01S0003542	40071	OSBPL8	Intronic
chr12	76529831	76530331	2	CD4 TCM._.ANTH_control_BWJ0023	29727	OSBPL8	Intronic
chr12	76530859	76531359	2	CD14 Mono._.HI_control_AS14-03700	28699	OSBPL8	Intronic
chr12	76542817	76543317	22	CD14 Mono._.MRSA_DU19-01S0003987	16741	OSBPL8	Intronic
chr12	76545420	76545920	2	CD8 TEM._.MRSA_DU19-01S0004015	14138	OSBPL8	Intronic
chr12	76548378	76548878	2	CD4 TCM._.MSSA_DU19-01S0004017	11180	OSBPL8	Intronic
chr12	76551364	76551864	7	B naive._.ANTH_control_BWJ0023	8194	OSBPL8	Intronic
chr12	76551947	76552447	2	NK._.ANTH_control_BMI0101	7611	OSBPL8	Intronic
chr12	76554407	76554907	13	B naive._.ANTH_control_BWJ0023	5151	OSBPL8	Intronic
chr12	76555080	76555580	4	CD4 TCM._.MRSA_DU19-01S0003987	4478	OSBPL8	Intronic
chr12	76556298	76556798	23	CD8 TEM._.MRSA_DU19-01S0003989	3260	OSBPL8	Intronic
chr12	76558217	76558717	2	CD8 TEM._.ANTH_control_BMI0095	1341	OSBPL8	Intronic
chr12	76558764	76559264	30	CD4 Naive._.MRSA_DU19-01S0003992	794	OSBPL8	Intronic
chr12	76559521	76560021	31	CD14 Mono._.MSSA_DU19-01S0004017	37	OSBPL8	Promoter
chr12	76560188	76560688	3	CD4 TCM._.ANTH_control_BWJ0023	628	OSBPL8	Promoter
chr12	76562098	76562598	11	CD14 Mono._.ANTH_control_BMI0099	2538	OSBPL8	Distal
chr12	76562776	76563276	3	CD16 Mono._.MRSA_DU19-01S0003978	3216	OSBPL8	Distal
chr12	76569673	76570173	10	CD4 TCM._.ANTH_control_BWJ0023	10113	OSBPL8	Distal
chr12	76570257	76570757	3	CD4 TCM._.MSSA_DU19-01S0003453	10697	OSBPL8	Distal
chr12	76583248	76583748	3	B naive._.MSSA_DU19-01S0003509	23688	OSBPL8	Distal
chr12	76586751	76587251	18	CD8 TEM._.MRSA_DU19-01S0003994	27191	OSBPL8	Distal
chr12	76587732	76588232	7	CD14 Mono._.MRSA_DU19-01S0003542	28172	OSBPL8	Distal
chr12	76588730	76589230	31	CD14 Mono._.MRSA_DU19-01S0003992	29170	OSBPL8	Distal
chr12	76590073	76590573	4	CD14 Mono._.MRSA_DU19-01S0003987	30513	OSBPL8	Distal
chr12	76591532	76592032	6	CD14 Mono._.MRSA_DU19-01S0003992	31972	OSBPL8	Distal
chr12	76611603	76612103	27	CD14 Mono._.MRSA_DU19-01S0003992	52043	OSBPL8	Distal
chr12	76619139	76619639	2	CD4 Naive._.MSSA_DU19-01S0003507	59579	OSBPL8	Distal
chr12	76621412	76621912	25	CD14 Mono._.MRSA_DU19-01S0003992	61852	OSBPL8	Distal
chr12	76632776	76633276	2	B naive._.MRSA_DU19-01S0003542	73216	OSBPL8	Distal
chr12	76633365	76633865	2	B naive._.MSSA_DU19-01S0003507	73805	OSBPL8	Distal
chr12	76644927	76645427	2	CD4 TCM._.MSSA_DU19-01S0003492	85367	OSBPL8	Distal
chr12	76665401	76665901	3	CD4 TCM._.MSSA_DU19-01S0004017	97936	ZDHHC17	Distal
chr12	76665963	76666463	17	CD14 Mono._.HI_control_AS09-13278	97374	ZDHHC17	Distal
chr12	76673486	76673986	2	CD4 Naive._.ANTH_control_BMI0093	89851	ZDHHC17	Distal
chr12	76680843	76681343	2	CD8 TEM._.MRSA_DU19-01S0003994	82494	ZDHHC17	Distal
chr12	76685097	76685597	4	CD14 Mono._.MSSA_DU19-01S0003509	78240	ZDHHC17	Distal
chr12	76688579	76689079	2	CD8 TEM._.ANTH_control_BMI0095	74758	ZDHHC17	Distal
chr12	76697099	76697599	2	CD4 TCM._.HI_control_AS09-13278	66238	ZDHHC17	Distal
chr12	76703788	76704288	3	cDC2._.Other	59549	ZDHHC17	Distal
chr12	76704660	76705160	2	CD14 Mono._.HI_control_AS09-13278	58677	ZDHHC17	Distal
chr12	76705408	76705908	2	B memory._.MSSA_DU19-01S0003515	57929	ZDHHC17	Distal
chr12	76706069	76706569	3	CD14 Mono._.MRSA_DU19-01S0003994	57268	ZDHHC17	Distal
chr12	76746449	76746949	12	CD14 Mono._.HI_control_AS09-13278	16888	ZDHHC17	Distal
chr12	76747434	76747934	2	CD14 Mono._.ANTH_control_BWJ0023	15903	ZDHHC17	Distal
chr12	76762297	76762797	2	CD4 Naive._.MRSA_DU19-01S0004013	1040	ZDHHC17	Promoter
chr12	76763267	76763767	18	CD4 TCM._.ANTH_control_BMI0099	70	ZDHHC17	Promoter
chr12	76763779	76764279	30	CD4 Naive._.MRSA_DU19-01S0003992	440	ZDHHC17	Exonic
chr12	76764315	76764815	17	CD16 Mono._.MRSA_DU19-01S0003542	976	ZDHHC17	Intronic
chr12	76764826	76765326	2	CD8 Naive._.ANTH_control_BWJ0023	1487	ZDHHC17	Intronic
chr12	76765570	76766070	2	CD4 Naive._.MSSA_DU19-01S0003453	2231	ZDHHC17	Intronic
chr12	76766956	76767456	5	CD14 Mono._.HI_control_AS14-03700	3617	ZDHHC17	Intronic
chr12	76768562	76769062	15	CD14 Mono._.HI_control_AS09-13278	5223	ZDHHC17	Intronic
chr12	76771594	76772094	4	CD14 Mono._.ANTH_control_BWJ0023	8255	ZDHHC17	Intronic
chr12	76774212	76774712	2	CD4 Naive._.MRSA_DU19-01S0003989	10873	ZDHHC17	Intronic
chr12	76776895	76777395	3	CD14 Mono._.MRSA_DU19-01S0003992	13556	ZDHHC17	Intronic
chr12	76777580	76778080	16	B naive._.MSSA_DU19-01S0003509	14241	ZDHHC17	Intronic
chr12	76783233	76783733	2	CD16 Mono._.MRSA_DU19-01S0003987	19894	ZDHHC17	Intronic
chr12	76786382	76786882	3	B naive._.HI_control_AS11-18755	23043	ZDHHC17	Intronic
chr12	76790896	76791396	4	B memory._.ANTH_control_BWJ0023	27557	ZDHHC17	Intronic
chr12	76857087	76857587	2	CD4 Naive._.MRSA_DU19-01S0003542	21722	CSRP2	Distal
chr12	76857847	76858347	2	CD4 Naive._.HI_control_AS17-00144	20962	CSRP2	Distal
chr12	76866715	76867215	3	B naive._.MRSA_DU19-01S0003989	12094	CSRP2	Intronic
chr12	76869106	76869606	2	CD4 TCM._.HI_control_AS14-03700	9703	CSRP2	Intronic
chr12	76878214	76878714	13	B naive._.HI_control_AS11-18755	595	CSRP2	Intronic
chr12	76878842	76879342	31	CD14 Mono._.MRSA_DU19-01S0003994	31	CSRP2	Promoter
chr12	76879412	76879912	18	CD14 Mono._.HI_control_AS14-03700	601	CSRP2	Promoter
chr12	76882666	76883166	2	CD4 Naive._.HI_control_AS17-00144	3855	CSRP2	Distal
chr12	76886806	76887306	3	CD8 TEM._.MSSA_DU19-01S0004017	7995	CSRP2	Distal
chr12	76901541	76902041	2	CD14 Mono._.ANTH_control_BMI0095	22730	CSRP2	Distal
chr12	76920218	76920718	2	CD14 Mono._.HI_control_AS17-00144	41407	CSRP2	Distal
chr12	76950806	76951306	2	CD4 Naive._.HI_control_AS09-13278	71995	CSRP2	Distal
chr12	76961320	76961820	2	CD8 TEM._.MRSA_DU19-01S0004015	82509	CSRP2	Distal
chr12	77006293	77006793	2	NK._.ANTH_control_BMI0101	59036	E2F7	Distal
chr12	77010376	77010876	6	B naive._.MSSA_DU19-01S0003464	54953	E2F7	Distal
chr12	77010888	77011388	19	CD14 Mono._.MRSA_DU19-01S0003994	54441	E2F7	Distal
chr12	77013218	77013718	2	CD16 Mono._.MRSA_DU19-01S0003987	52111	E2F7	Distal
chr12	77014928	77015428	2	CD4 TCM._.HI_control_AS09-13278	50401	E2F7	Distal
chr12	77022563	77023063	3	CD14 Mono._.MRSA_DU19-01S0003992	42766	E2F7	Exonic
chr12	77031685	77032185	16	CD14 Mono._.MRSA_DU19-01S0003989	33644	E2F7	Intronic
chr12	77032385	77032885	10	CD14 Mono._.MSSA_DU19-01S0003527	32944	E2F7	Intronic
chr12	77033378	77033878	2	CD4 TCM._.HI_control_AS09-13278	31951	E2F7	Intronic
chr12	77041069	77041569	2	B naive._.ANTH_control_BMI0094	24260	E2F7	Intronic
chr12	77049713	77050213	23	CD8 TEM._.MRSA_DU19-01S0003987	15616	E2F7	Intronic
chr12	77050267	77050767	2	CD8 TEM._.MSSA_DU19-01S0003462	15062	E2F7	Intronic
chr12	77053991	77054491	2	NK._.ANTH_control_BMI0101	11338	E2F7	Intronic
chr12	77059341	77059841	2	CD4 Naive._.MRSA_DU19-01S0003992	5988	E2F7	Intronic
chr12	77060412	77060912	28	CD14 Mono._.MRSA_DU19-01S0003992	4917	E2F7	Intronic
chr12	77061618	77062118	4	CD14 Mono._.MRSA_DU19-01S0003994	3711	E2F7	Intronic
chr12	77062863	77063363	3	CD8 Naive._.MSSA_DU19-01S0003464	2466	E2F7	Intronic
chr12	77064774	77065274	4	CD4 Naive._.MRSA_DU19-01S0003992	555	E2F7	Intronic
chr12	77065381	77065881	30	CD14 Mono._.MRSA_DU19-01S0003992	50	E2F7	Promoter
chr12	77066133	77066633	3	CD4 Naive._.MRSA_DU19-01S0003987	802	E2F7	Promoter
chr12	77071063	77071563	2	CD4 Naive._.MRSA_DU19-01S0003978	5732	E2F7	Distal
chr12	77079551	77080051	2	CD8 TEM._.MRSA_DU19-01S0003994	14220	E2F7	Distal
chr12	77092162	77092662	8	B naive._.HI_control_AS11-18755	26831	E2F7	Distal
chr12	77107040	77107540	2	B naive._.HI_control_AS11-18755	41709	E2F7	Distal
chr12	77155279	77155779	2	CD4 Naive._.MRSA_DU19-01S0003987	89948	E2F7	Distal
chr12	77170704	77171204	2	CD4 Naive._.MRSA_DU19-01S0003994	105373	E2F7	Distal
chr12	77221557	77222057	2	B naive._.ANTH_control_BMI0095	156226	E2F7	Distal
chr12	77226636	77227136	2	CD14 Mono._.HI_control_AS09-13278	161305	E2F7	Distal
chr12	77229614	77230114	2	CD4 Naive._.MRSA_DU19-01S0003987	164283	E2F7	Distal
chr12	77231582	77232082	21	CD14 Mono._.ANTH_control_BWJ0023	166251	E2F7	Distal
chr12	77279516	77280016	3	CD4 Naive._.MSSA_DU19-01S0003507	214185	E2F7	Distal
chr12	77305717	77306217	2	CD4 Naive._.MRSA_DU19-01S0003987	240386	E2F7	Distal
chr12	77312717	77313217	3	CD4 Naive._.HI_control_AS17-00144	247386	E2F7	Distal
chr12	77323649	77324149	2	CD4 Naive._.MRSA_DU19-01S0003992	258318	E2F7	Distal
chr12	77324680	77325180	24	CD14 Mono._.HI_control_AS14-03700	259349	E2F7	Distal
chr12	77325378	77325878	9	CD14 Mono._.HI_control_AS09-13278	260047	E2F7	Distal
chr12	77334891	77335391	2	CD4 TCM._.MRSA_DU19-01S0003992	269560	E2F7	Distal
chr12	77357852	77358352	2	CD8 TEM._.HI_control_AS14-03700	292521	E2F7	Distal
chr12	77373796	77374296	6	CD14 Mono._.MSSA_DU19-01S0004017	308465	E2F7	Distal
chr12	77374617	77375117	2	CD14 Mono._.HI_control_AS09-13278	309286	E2F7	Distal
chr12	77377077	77377577	3	CD14 Mono._.MRSA_DU19-01S0003992	311746	E2F7	Distal
chr12	77381241	77381741	2	CD8 TEM._.MRSA_DU19-01S0004015	315910	E2F7	Distal
chr12	77382032	77382532	6	CD14 Mono._.MRSA_DU19-01S0003992	316701	E2F7	Distal
chr12	77383158	77383658	7	CD14 Mono._.MRSA_DU19-01S0003987	317827	E2F7	Distal
chr12	77384366	77384866	2	CD14 Mono._.MRSA_DU19-01S0003987	319035	E2F7	Distal
chr12	77399080	77399580	2	CD8 TEM._.HI_control_AS09-13278	333749	E2F7	Distal
chr12	77432493	77432993	2	CD4 TCM._.ANTH_control_BMI0101	367162	E2F7	Distal
chr12	77436614	77437114	2	CD14 Mono._.MRSA_DU19-01S0003987	371283	E2F7	Distal
chr12	77440792	77441292	2	CD4 TCM._.MSSA_DU19-01S0004017	375461	E2F7	Distal
chr12	77447436	77447936	2	CD4 Naive._.MRSA_DU19-01S0003992	382105	E2F7	Distal
chr12	77477721	77478221	2	MAIT._.MSSA_DU19-01S0003462	352933	NAV3	Distal
chr12	77489428	77489928	2	NK._.MSSA_DU19-01S0004017	341226	NAV3	Distal
chr12	77546371	77546871	2	B naive._.MRSA_DU19-01S0003989	284283	NAV3	Distal
chr12	77560759	77561259	2	B naive._.MSSA_DU19-01S0003507	269895	NAV3	Distal
chr12	77563264	77563764	2	CD8 Naive._.MSSA_DU19-01S0003466	267390	NAV3	Distal
chr12	77580005	77580505	2	CD16 Mono._.ANTH_control_BMI0095	250649	NAV3	Distal
chr12	77589240	77589740	2	CD8 TEM._.MRSA_DU19-01S0003994	241414	NAV3	Distal
chr12	77602376	77602876	2	CD4 TCM._.MSSA_DU19-01S0003492	228278	NAV3	Distal
chr12	77608577	77609077	2	CD4 TCM._.HI_control_AS09-13278	222077	NAV3	Distal
chr12	77675516	77676016	2	CD4 Naive._.HI_control_AS14-03700	155138	NAV3	Distal
chr12	77679903	77680403	2	CD14 Mono._.MRSA_DU19-01S0003994	150751	NAV3	Distal
chr12	77694308	77694808	2	CD4 Naive._.MRSA_DU19-01S0004011	136346	NAV3	Distal
chr12	77696895	77697395	2	CD16 Mono._.ANTH_control_BMI0095	133759	NAV3	Distal
chr12	77699457	77699957	2	CD16 Mono._.Other	131197	NAV3	Distal
chr12	77711449	77711949	2	B naive._.MRSA_DU19-01S0003989	119205	NAV3	Distal
chr12	77746112	77746612	14	B naive._.MRSA_DU19-01S0003989	84542	NAV3	Distal
chr12	77754298	77754798	2	CD8 TEM._.MSSA_DU19-01S0003462	76356	NAV3	Distal
chr12	77763643	77764143	2	CD4 Naive._.MRSA_DU19-01S0003992	67011	NAV3	Distal
chr12	77774030	77774530	2	CD4 TCM._.HI_control_AS09-13278	56624	NAV3	Distal
chr12	77837759	77838259	2	CD16 Mono._.MRSA_DU19-01S0004015	7103	NAV3	Intronic
chr12	77844519	77845019	2	CD8 TEM._.MRSA_DU19-01S0004015	13863	NAV3	Intronic
chr12	77855414	77855914	2	CD16 Mono._.MSSA_DU19-01S0003464	24758	NAV3	Intronic
chr12	77925437	77925937	10	B naive._.ANTH_control_BWJ0023	94781	NAV3	Intronic
chr12	77988007	77988507	3	CD4 TCM._.MRSA_DU19-01S0003992	157351	NAV3	Intronic
chr12	77995365	77995865	6	CD14 Mono._.MRSA_DU19-01S0003978	164709	NAV3	Intronic
chr12	77998328	77998828	4	CD16 Mono._.ANTH_control_BMI0095	167672	NAV3	Intronic
chr12	77998963	77999463	30	CD14 Mono._.HI_control_AS09-13278	168307	NAV3	Intronic
chr12	77999974	78000474	20	CD14 Mono._.MRSA_DU19-01S0003992	169318	NAV3	Intronic
chr12	78004633	78005133	29	CD14 Mono._.HI_control_AS09-13278	173977	NAV3	Intronic
chr12	78008962	78009462	10	CD16 Mono._.ANTH_control_BMI0094	178306	NAV3	Intronic
chr12	78011073	78011573	2	CD4 TCM._.HI_control_AS14-03700	180417	NAV3	Intronic
chr12	78018940	78019440	2	CD16 Mono._.MSSA_DU19-01S0003515	188284	NAV3	Intronic
chr12	78033950	78034450	31	CD14 Mono._.MRSA_DU19-01S0003992	203294	NAV3	Intronic
chr12	78049086	78049586	2	CD16 Mono._.ANTH_control_BMI0095	218430	NAV3	Intronic
chr12	78082926	78083426	2	CD4 TCM._.MSSA_DU19-01S0004017	252270	NAV3	Intronic
chr12	78085715	78086215	2	CD16 Mono._.ANTH_control_BMI0101	255059	NAV3	Intronic
chr12	78088226	78088726	5	CD14 Mono._.MRSA_DU19-01S0003992	257570	NAV3	Intronic
chr12	78115811	78116311	2	CD14 Mono._.ANTH_control_BMI0101	243684	LINC02424	Intronic
chr12	78120818	78121318	3	CD16 Mono._.ANTH_control_BMI0094	238677	LINC02424	Intronic
chr12	78122202	78122702	2	NK._.ANTH_control_BMI0101	237293	LINC02424	Intronic
chr12	78127888	78128388	2	B naive._.HI_control_AS14-03700	231607	LINC02424	Intronic
chr12	78143081	78143581	2	CD4 Naive._.MRSA_DU19-01S0003992	216414	LINC02424	Intronic
chr12	78146236	78146736	7	CD16 Mono._.ANTH_control_BMI0095	213259	LINC02424	Intronic
chr12	78149457	78149957	2	B naive._.ANTH_control_BMI0099	210038	LINC02424	Intronic
chr12	78164541	78165041	2	CD14 Mono._.HI_control_AS14-03700	194954	LINC02424	Intronic
chr12	78165941	78166441	2	CD4 Naive._.MRSA_DU19-01S0003992	193554	LINC02424	Intronic
chr12	78229443	78229943	11	B naive._.MRSA_DU19-01S0003989	130052	LINC02424	Distal
chr12	78277960	78278460	2	CD8 TEM._.HI_control_AS11-18755	81535	LINC02424	Distal
chr12	78278531	78279031	2	CD4 Naive._.ANTH_control_BMI0093	80964	LINC02424	Distal
chr12	78279470	78279970	2	CD4 Naive._.MRSA_DU19-01S0004013	80025	LINC02424	Distal
chr12	78314222	78314722	2	B naive._.ANTH_control_BMI0095	45273	LINC02424	Distal
chr12	78339876	78340376	2	CD8 TEM._.HI_control_AS09-13278	19619	LINC02424	Intronic
chr12	78348798	78349298	2	CD8 TEM._.HI_control_AS11-18755	10697	LINC02424	Intronic
chr12	78352238	78352738	2	CD4 TCM._.MSSA_DU19-01S0004017	7257	LINC02424	Intronic
chr12	78377712	78378212	2	NK._.MSSA_DU19-01S0004017	18215	LINC02424	Distal
chr12	78392867	78393367	3	CD14 Mono._.ANTH_control_BMI0095	33370	LINC02424	Distal
chr12	78394285	78394785	3	CD16 Mono._.ANTH_control_BMI0095	34788	LINC02424	Distal
chr12	78406648	78407148	10	CD14 Mono._.HI_control_AS09-13278	47151	LINC02424	Distal
chr12	78415510	78416010	2	cDC2._.ANTH_control_BMI0099	56013	LINC02424	Distal
chr12	78418928	78419428	24	CD14 Mono._.HI_control_AS14-03700	59431	LINC02424	Distal
chr12	78435298	78435798	2	CD8 TEM._.HI_control_AS17-00144	75801	LINC02424	Distal
chr12	78440984	78441484	5	CD14 Mono._.ANTH_control_BWJ0023	81487	LINC02424	Distal
chr12	78453252	78453752	2	CD16 Mono._.ANTH_control_BMI0094	93755	LINC02424	Distal
chr12	78457878	78458378	26	CD14 Mono._.HI_control_AS09-13278	98381	LINC02424	Distal
chr12	78470340	78470840	7	CD14 Mono._.ANTH_control_BWJ0023	110843	LINC02424	Distal
chr12	78484831	78485331	2	B naive._.MSSA_DU19-01S0003464	125334	LINC02424	Distal
chr12	78485579	78486079	3	CD8 TEM._.MRSA_DU19-01S0003994	126082	LINC02424	Distal
chr12	78486707	78487207	2	CD4 Naive._.MRSA_DU19-01S0003987	127210	LINC02424	Distal
chr12	78492320	78492820	2	B naive._.ANTH_control_BMI0095	132823	LINC02424	Distal
chr12	78506956	78507456	2	CD4 Naive._.MRSA_DU19-01S0003987	147459	LINC02424	Distal
chr12	78538210	78538710	2	CD4 Naive._.ANTH_control_BMI0093	178713	LINC02424	Distal
chr12	78543470	78543970	2	CD14 Mono._.HI_control_AS09-13278	183973	LINC02424	Distal
chr12	78556068	78556568	2	CD4 Naive._.ANTH_control_BMI0093	196571	LINC02424	Distal
chr12	78586385	78586885	2	Platelet._.MRSA_DU19-01S0004015	226888	LINC02424	Distal
chr12	78586934	78587434	2	Platelet._.MRSA_DU19-01S0004015	227437	LINC02424	Distal
chr12	78636403	78636903	22	CD14 Mono._.MRSA_DU19-01S0003992	227339	SYT1	Distal
chr12	78669809	78670309	3	B naive._.HI_control_AS11-18755	193933	SYT1	Distal
chr12	78684942	78685442	2	CD4 Naive._.MRSA_DU19-01S0003992	178800	SYT1	Distal
chr12	78703139	78703639	2	B naive._.HI_control_AS11-18755	160603	SYT1	Distal
chr12	78711654	78712154	2	CD14 Mono._.MSSA_DU19-01S0004017	152088	SYT1	Distal
chr12	78716125	78716625	2	NK._.MRSA_DU19-01S0004015	147617	SYT1	Distal
chr12	78759318	78759818	2	CD4 Naive._.MRSA_DU19-01S0003992	104424	SYT1	Distal
chr12	78794139	78794639	2	CD8 TEM._.MSSA_DU19-01S0003509	69603	SYT1	Distal
chr12	78794671	78795171	2	CD8 TEM._.MSSA_DU19-01S0003509	69071	SYT1	Distal
chr12	78804375	78804875	2	CD16 Mono._.ANTH_control_BMI0095	59367	SYT1	Distal
chr12	78821481	78821981	2	CD16 Mono._.MSSA_DU19-01S0003464	42261	SYT1	Distal
chr12	78863344	78863844	8	B naive._.HI_control_AS09-13278	398	SYT1	Promoter
chr12	78863879	78864379	12	B naive._.ANTH_control_BMI0095	135	SYT1	Exonic
chr12	78864570	78865070	14	B naive._.MSSA_DU19-01S0003507	826	SYT1	Exonic
chr12	78865446	78865946	3	B naive._.ANTH_control_BMI0093	1702	SYT1	Intronic
chr12	78878777	78879277	2	B memory._.MSSA_DU19-01S0003515	15033	SYT1	Intronic
chr12	78888527	78889027	10	B naive._.HI_control_AS14-03700	24783	SYT1	Intronic
chr12	78961034	78961534	2	CD14 Mono._.HI_control_AS09-13278	97290	SYT1	Intronic
chr12	78969200	78969700	2	B naive._.ANTH_control_BWJ0023	105456	SYT1	Intronic
chr12	78977427	78977927	29	CD14 Mono._.HI_control_AS14-03700	113683	SYT1	Exonic
chr12	79005231	79005731	2	CD4 Naive._.MRSA_DU19-01S0003992	141487	SYT1	Intronic
chr12	79006326	79006826	2	B naive._.MRSA_DU19-01S0003989	142582	SYT1	Intronic
chr12	79012404	79012904	3	CD14 Mono._.HI_control_AS09-13278	148660	SYT1	Intronic
chr12	79019654	79020154	15	NK._.ANTH_control_BMI0095	155910	SYT1	Intronic
chr12	79027968	79028468	2	CD14 Mono._.MRSA_DU19-01S0003994	164224	SYT1	Intronic
chr12	79034822	79035322	2	CD8 TEM._.MRSA_DU19-01S0004015	171078	SYT1	Intronic
chr12	79035460	79035960	2	B naive._.HI_control_AS14-03700	171716	SYT1	Intronic
chr12	79068927	79069427	2	B memory._.ANTH_control_BWJ0023	205183	SYT1	Intronic
chr12	79081012	79081512	2	CD16 Mono._.ANTH_control_BMI0094	217268	SYT1	Intronic
chr12	79101343	79101843	2	CD4 Naive._.MRSA_DU19-01S0003992	237599	SYT1	Intronic
chr12	79102282	79102782	2	CD14 Mono._.HI_control_AS09-13278	238538	SYT1	Intronic
chr12	79105255	79105755	27	CD14 Mono._.HI_control_AS14-03700	241511	SYT1	Intronic
chr12	79118502	79119002	2	B memory._.ANTH_control_BWJ0023	254758	SYT1	Intronic
chr12	79127169	79127669	26	CD14 Mono._.MRSA_DU19-01S0003992	263425	SYT1	Intronic
chr12	79155644	79156144	11	CD14 Mono._.HI_control_AS09-13278	263362	MIR1252	Intronic
chr12	79158219	79158719	3	CD4 Naive._.MRSA_DU19-01S0003994	260787	MIR1252	Intronic
chr12	79163333	79163833	2	B naive._.MRSA_DU19-01S0003542	255673	MIR1252	Intronic
chr12	79233209	79233709	3	CD14 Mono._.ANTH_control_BMI0095	185797	MIR1252	Intronic
chr12	79242010	79242510	2	MAIT._.MSSA_DU19-01S0003464	176996	MIR1252	Intronic
chr12	79337602	79338102	3	NK._.MSSA_DU19-01S0004017	81404	MIR1252	Intronic
chr12	79344250	79344750	2	CD8 TEM._.MRSA_DU19-01S0004015	74756	MIR1252	Intronic
chr12	79345182	79345682	2	CD14 Mono._.HI_control_AS14-03700	73824	MIR1252	Intronic
chr12	79347784	79348284	16	CD14 Mono._.HI_control_AS09-13278	71222	MIR1252	Intronic
chr12	79358781	79359281	4	cDC2._.Other	60225	MIR1252	Intronic
chr12	79359376	79359876	3	cDC2._.Other	59630	MIR1252	Intronic
chr12	79373854	79374354	3	cDC2._.ANTH_control_BMI0099	45152	MIR1252	Intronic
chr12	79380725	79381225	2	CD4 TCM._.HI_control_AS17-00144	38281	MIR1252	Intronic
chr12	79407888	79408388	10	B naive._.MRSA_DU19-01S0003542	11118	MIR1252	Intronic
chr12	79422058	79422558	2	B naive._.HI_control_AS14-03700	3050	MIR1252	Intronic
chr12	79451936	79452436	2	B naive._.HI_control_AS09-13278	32928	MIR1252	Distal
chr12	79470594	79471094	4	CD4 Naive._.HI_control_AS17-00144	51586	MIR1252	Distal
chr12	79478426	79478926	2	NK._.MSSA_DU19-01S0004017	59418	MIR1252	Distal
chr12	79479943	79480443	2	NK._.MSSA_DU19-01S0004017	60935	MIR1252	Distal
chr12	79521340	79521840	2	CD4 TCM._.MSSA_DU19-01S0003527	102332	MIR1252	Distal
chr12	79525092	79525592	2	CD4 TCM._.MSSA_DU19-01S0004017	106084	MIR1252	Distal
chr12	79547786	79548286	11	CD14 Mono._.ANTH_control_BMI0094	128778	MIR1252	Distal
chr12	79555458	79555958	2	CD14 Mono._.MSSA_DU19-01S0003509	135388	PAWR	Distal
chr12	79569660	79570160	2	CD4 TCM._.MSSA_DU19-01S0003515	121186	PAWR	Distal
chr12	79596877	79597377	2	NK_CD56bright._.ANTH_control_BWJ0023	93969	PAWR	Intronic
chr12	79662418	79662918	2	B naive._.HI_control_AS14-03700	28428	PAWR	Intronic
chr12	79673273	79673773	8	B naive._.HI_control_AS14-03700	17573	PAWR	Intronic
chr12	79674614	79675114	2	NK._.HI_control_AS17-00144	16232	PAWR	Intronic
chr12	79678581	79679081	2	B naive._.HI_control_AS11-18755	12265	PAWR	Intronic
chr12	79688584	79689084	12	B naive._.HI_control_AS11-18755	2262	PAWR	Intronic
chr12	79689525	79690025	27	CD14 Mono._.MRSA_DU19-01S0003992	1321	PAWR	Exonic
chr12	79690453	79690953	16	B naive._.HI_control_AS11-18755	393	PAWR	Exonic
chr12	79691327	79691827	13	CD14 Mono._.MRSA_DU19-01S0003994	479	PAWR	Promoter
chr12	79713911	79714411	2	CD4 Naive._.HI_control_AS14-03700	23063	PAWR	Distal
chr12	79737959	79738459	6	CD4 Naive._.MSSA_DU19-01S0004017	47111	PAWR	Distal
chr12	79742493	79742993	2	CD14 Mono._.MRSA_DU19-01S0003992	51645	PAWR	Distal
chr12	79754107	79754607	2	MAIT._.MSSA_DU19-01S0003453	63259	PAWR	Distal
chr12	79766701	79767201	3	CD4 TCM._.MSSA_DU19-01S0003515	75853	PAWR	Distal
chr12	79767580	79768080	2	CD16 Mono._.MSSA_DU19-01S0003482	76732	PAWR	Distal
chr12	79782257	79782757	2	CD14 Mono._.MRSA_DU19-01S0003992	91409	PAWR	Intronic
chr12	79810775	79811275	2	CD4 Naive._.MSSA_DU19-01S0004017	119927	PAWR	Intronic
chr12	79812179	79812679	2	CD4 Naive._.ANTH_control_BMI0093	121331	PAWR	Intronic
chr12	79834738	79835238	2	CD14 Mono._.HI_control_AS14-03700	100471	PPP1R12A	Intronic
chr12	79839040	79839540	2	NK._.HI_control_AS11-18755	96169	PPP1R12A	Intronic
chr12	79841059	79841559	3	NK._.MSSA_DU19-01S0003492	94150	PPP1R12A	Intronic
chr12	79842322	79842822	3	B naive._.HI_control_AS09-13278	92887	PPP1R12A	Intronic
chr12	79848421	79848921	2	CD4 Naive._.MRSA_DU19-01S0003992	86788	PPP1R12A	Intronic
chr12	79850574	79851074	2	B naive._.HI_control_AS09-13278	84635	PPP1R12A	Intronic
chr12	79852500	79853000	2	NK._.MSSA_DU19-01S0003507	82709	PPP1R12A	Intronic
chr12	79859606	79860106	3	CD14 Mono._.MRSA_DU19-01S0003992	75603	PPP1R12A	Intronic
chr12	79861389	79861889	2	CD4 TCM._.MSSA_DU19-01S0003492	73820	PPP1R12A	Intronic
chr12	79871540	79872040	28	CD14 Mono._.MRSA_DU19-01S0003992	63669	PPP1R12A	Intronic
chr12	79873088	79873588	5	CD14 Mono._.MRSA_DU19-01S0003987	62121	PPP1R12A	Intronic
chr12	79881256	79881756	2	CD4 Naive._.HI_control_AS09-13278	53953	PPP1R12A	Intronic
chr12	79885871	79886371	11	CD14 Mono._.MRSA_DU19-01S0003992	49338	PPP1R12A	Intronic
chr12	79886855	79887355	22	CD8 TEM._.MRSA_DU19-01S0003987	48354	PPP1R12A	Intronic
chr12	79890529	79891029	2	MAIT._.MSSA_DU19-01S0003462	44680	PPP1R12A	Intronic
chr12	79901484	79901984	2	CD16 Mono._.MRSA_DU19-01S0003987	33725	PPP1R12A	Intronic
chr12	79915419	79915919	2	CD16 Mono._.ANTH_control_BMI0094	19790	PPP1R12A	Intronic
chr12	79918473	79918973	13	CD14 Mono._.HI_control_AS09-13278	16736	PPP1R12A	Intronic
chr12	79920476	79920976	3	B naive._.HI_control_AS09-13278	14733	PPP1R12A	Intronic
chr12	79926934	79927434	2	CD8 TEM._.MRSA_DU19-01S0003987	8275	PPP1R12A	Intronic
chr12	79928048	79928548	27	CD4 Naive._.MRSA_DU19-01S0003992	7161	PPP1R12A	Intronic
chr12	79929080	79929580	3	CD4 Naive._.MRSA_DU19-01S0003992	6129	PPP1R12A	Intronic
chr12	79932397	79932897	2	CD16 Mono._.MRSA_DU19-01S0003987	2812	PPP1R12A	Intronic
chr12	79933321	79933821	11	CD14 Mono._.MRSA_DU19-01S0003992	1888	PPP1R12A	Intronic
chr12	79933863	79934363	28	CD14 Mono._.HI_control_AS14-03700	1346	PPP1R12A	Intronic
chr12	79934364	79934864	29	CD14 Mono._.HI_control_AS09-13278	845	PPP1R12A	Intronic
chr12	79935021	79935521	31	CD14 Mono._.MRSA_DU19-01S0003987	188	PPP1R12A	Intronic
chr12	79935605	79936105	18	CD4 Naive._.HI_control_AS11-18755	394	PPP1R12A	Promoter
chr12	79936216	79936716	7	CD14 Mono._.MSSA_DU19-01S0004017	1005	PPP1R12A	Promoter
chr12	79939842	79940342	9	CD14 Mono._.ANTH_control_BMI0095	4631	PPP1R12A	Distal
chr12	79943522	79944022	3	Platelet._.1	8311	PPP1R12A	Distal
chr12	79960251	79960751	3	B naive._.MRSA_DU19-01S0003989	25040	PPP1R12A	Distal
chr12	79997102	79997602	25	CD14 Mono._.ANTH_control_BMI0094	61891	PPP1R12A	Distal
chr12	80003285	80003785	2	CD4 TCM._.ANTH_control_BMI0101	68074	PPP1R12A	Distal
chr12	80003920	80004420	2	CD4 TCM._.HI_control_AS17-00144	68709	PPP1R12A	Distal
chr12	80015638	80016138	2	NK._.ANTH_control_BMI0093	80427	PPP1R12A	Distal
chr12	80034407	80034907	2	CD8 TEM._.MRSA_DU19-01S0004015	99196	PPP1R12A	Distal
chr12	80051672	80052172	4	CD4 Naive._.MSSA_DU19-01S0003466	116461	PPP1R12A	Distal
chr12	80068082	80068582	2	CD8 TEM._.MSSA_DU19-01S0003482	132871	PPP1R12A	Distal
chr12	80083838	80084338	28	CD4 Naive._.MRSA_DU19-01S0003987	125364	OTOGL	Distal
chr12	80167583	80168083	3	CD8 TEM._.HI_control_AS17-00144	41619	OTOGL	Distal
chr12	80178375	80178875	3	NK._.MSSA_DU19-01S0004017	30827	OTOGL	Distal
chr12	80178886	80179386	4	NK._.HI_control_AS11-18755	30316	OTOGL	Distal
chr12	80180626	80181126	2	CD16 Mono._.ANTH_control_BMI0094	28576	OTOGL	Distal
chr12	80186615	80187115	19	CD8 TEM._.MRSA_DU19-01S0003987	22587	OTOGL	Distal
chr12	80187551	80188051	13	NK._.MSSA_DU19-01S0003466	21651	OTOGL	Distal
chr12	80193994	80194494	2	CD4 Naive._.MRSA_DU19-01S0003987	15208	OTOGL	Distal
chr12	80195864	80196364	2	CD14 Mono._.MRSA_DU19-01S0003992	13338	OTOGL	Distal
chr12	80207870	80208370	2	CD4 Naive._.HI_control_AS17-00144	1332	OTOGL	Promoter
chr12	80226472	80226972	4	CD14 Mono._.MSSA_DU19-01S0004017	17268	OTOGL	Intronic
chr12	80261350	80261850	13	NK._.ANTH_control_BWJ0023	52146	OTOGL	Intronic
chr12	80268875	80269375	5	CD14 Mono._.MRSA_DU19-01S0003992	59671	OTOGL	Intronic
chr12	80269894	80270394	5	CD4 TCM._.MRSA_DU19-01S0003987	60690	OTOGL	Exonic
chr12	80289059	80289559	2	B naive._.MSSA_DU19-01S0003507	79855	OTOGL	Intronic
chr12	80298415	80298915	2	CD16 Mono._.ANTH_control_BMI0095	89211	OTOGL	Intronic
chr12	80300212	80300712	2	NK._.MSSA_DU19-01S0004017	91008	OTOGL	Intronic
chr12	80307288	80307788	2	CD16 Mono._.ANTH_control_BMI0095	98084	OTOGL	Intronic
chr12	80386306	80386806	2	CD4 Naive._.HI_control_AS17-00144	19437	PTPRQ	Distal
chr12	80400493	80400993	2	CD4 Naive._.HI_control_AS17-00144	5250	PTPRQ	Distal
chr12	80410001	80410501	2	CD4 TCM._.MRSA_DU19-01S0003992	4256	PTPRQ	Intronic
chr12	80412292	80412792	17	CD14 Mono._.MRSA_DU19-01S0003994	6547	PTPRQ	Intronic
chr12	80419215	80419715	2	CD4 TCM._.MRSA_DU19-01S0003992	13470	PTPRQ	Intronic
chr12	80419763	80420263	3	CD14 Mono._.MRSA_DU19-01S0003987	14018	PTPRQ	Intronic
chr12	80427853	80428353	2	CD4 Naive._.HI_control_AS17-00144	22108	PTPRQ	Intronic
chr12	80429437	80429937	2	NK._.MRSA_DU19-01S0004013	23692	PTPRQ	Intronic
chr12	80438405	80438905	2	CD4 Naive._.MRSA_DU19-01S0003987	32660	PTPRQ	Intronic
chr12	80472834	80473334	9	CD14 Mono._.HI_control_AS14-03700	67089	PTPRQ	Intronic
chr12	80513025	80513525	2	CD16 Mono._.ANTH_control_BMI0101	107280	PTPRQ	Intronic
chr12	80559677	80560177	4	CD14 Mono._.HI_control_AS17-00144	147570	MYF6	Intronic
chr12	80561622	80562122	3	CD14 Mono._.HI_control_AS11-18755	145625	MYF6	Intronic
chr12	80563462	80563962	2	CD4 TCM._.MRSA_DU19-01S0003994	143785	MYF6	Intronic
chr12	80565320	80565820	6	CD14 Mono._.HI_control_AS09-13278	141927	MYF6	Intronic
chr12	80567275	80567775	18	CD14 Mono._.HI_control_AS09-13278	139972	MYF6	Intronic
chr12	80589827	80590327	2	CD4 TCM._.MSSA_DU19-01S0003492	117420	MYF6	Intronic
chr12	80597506	80598006	2	B naive._.MSSA_DU19-01S0003464	109741	MYF6	Intronic
chr12	80625018	80625518	2	CD14 Mono._.MRSA_DU19-01S0003992	82229	MYF6	Intronic
chr12	80632350	80632850	2	CD8 TEM._.MRSA_DU19-01S0003987	74897	MYF6	Intronic
chr12	80676109	80676609	2	Platelet._.1	31138	MYF6	Intronic
chr12	80706938	80707438	2	CD4 Naive._.MRSA_DU19-01S0003989	309	MYF6	Promoter
chr12	80708480	80708980	3	CD14 Mono._.MRSA_DU19-01S0003992	1231	MYF6	Intronic
chr12	80709725	80710225	2	CD16 Mono._.ANTH_control_BMI0095	2476	MYF6	Distal
chr12	80710418	80710918	2	CD8 TEM._.MRSA_DU19-01S0003994	3169	MYF6	Distal
chr12	80714852	80715352	2	CD8 TEM._.MRSA_DU19-01S0003994	1809	MYF5	Promoter
chr12	80752125	80752625	2	CD4 Naive._.HI_control_AS11-18755	10778	LINC01490	Distal
chr12	80762209	80762709	3	B naive._.HI_control_AS14-03700	694	LINC01490	Promoter
chr12	80766845	80767345	3	B naive._.MRSA_DU19-01S0003989	3940	LINC01490	Intronic
chr12	80778037	80778537	16	CD14 Mono._.ANTH_control_BMI0095	15132	LINC01490	Distal
chr12	80782524	80783024	2	CD4 TCM._.MSSA_DU19-01S0003453	19619	LINC01490	Distal
chr12	80801587	80802087	2	CD8 TEM._.HI_control_AS17-00144	30791	MIR617	Intronic
chr12	80807919	80808419	3	CD14 Mono._.HI_control_AS14-03700	24459	MIR617	Intronic
chr12	80810022	80810522	2	MAIT._.MSSA_DU19-01S0003464	22356	MIR617	Intronic
chr12	80813757	80814257	2	CD14 Mono._.HI_control_AS17-00144	18621	MIR617	Intronic
chr12	80814368	80814868	2	MAIT._.ANTH_control_BMI0101	18010	MIR617	Intronic
chr12	80820633	80821133	2	CD16 Mono._.ANTH_control_BMI0094	11745	MIR617	Intronic
chr12	80821417	80821917	2	CD14 Mono._.MSSA_DU19-01S0003492	10961	MIR617	Intronic
chr12	80822606	80823106	4	CD14 Mono._.HI_control_AS14-03700	9772	MIR617	Intronic
chr12	80823367	80823867	3	CD14 Mono._.MSSA_DU19-01S0003492	9011	MIR617	Intronic
chr12	80837266	80837766	4	CD14 Mono._.HI_control_AS09-13278	4886	MIR617	Intronic
chr12	80861062	80861562	2	CD4 Naive._.MRSA_DU19-01S0003992	28682	MIR617	Intronic
chr12	80876163	80876663	3	CD4 Naive._.HI_control_AS17-00144	43783	MIR617	Intronic
chr12	80877964	80878464	2	CD4 Naive._.MRSA_DU19-01S0003994	45584	MIR617	Intronic
chr12	80878720	80879220	2	CD4 Naive._.MRSA_DU19-01S0003987	46340	MIR617	Intronic
chr12	80890873	80891373	2	CD4 Naive._.HI_control_AS17-00144	44709	MIR618	Intronic
chr12	80892651	80893151	2	B memory._.MSSA_DU19-01S0003515	42931	MIR618	Intronic
chr12	80893596	80894096	2	CD16 Mono._.ANTH_control_BMI0095	41986	MIR618	Intronic
chr12	80901651	80902151	2	Platelet._.1	33931	MIR618	Intronic
chr12	80917994	80918494	2	B naive._.ANTH_control_BMI0095	17588	MIR618	Intronic
chr12	80922701	80923201	2	CD8 TEM._.HI_control_AS09-13278	12881	MIR618	Intronic
chr12	80926619	80927119	2	B naive._.MSSA_DU19-01S0003507	8963	MIR618	Intronic
chr12	80934642	80935142	2	B naive._.MSSA_DU19-01S0003464	940	MIR618	Intronic
chr12	80936534	80937034	27	CD14 Mono._.MRSA_DU19-01S0003992	950	MIR618	Promoter
chr12	80937246	80937746	30	CD14 Mono._.MRSA_DU19-01S0003992	318	ACSS3	Promoter
chr12	80937846	80938346	12	CD14 Mono._.MRSA_DU19-01S0003992	170	LIN7A	Promoter
chr12	80938680	80939180	14	CD14 Mono._.HI_control_AS14-03700	1004	LIN7A	Promoter
chr12	80939511	80940011	28	CD14 Mono._.HI_control_AS09-13278	1835	LIN7A	Promoter
chr12	80944683	80945183	14	CD14 Mono._.HI_control_AS14-03700	7007	LIN7A	Intronic
chr12	80956054	80956554	2	CD14 Mono._.MRSA_DU19-01S0003994	18378	LIN7A	Intronic
chr12	80987250	80987750	2	CD4 TCM._.HI_control_AS14-03700	49574	LIN7A	Intronic
chr12	80988899	80989399	3	Platelet._.MRSA_DU19-01S0004015	51223	LIN7A	Intronic
chr12	80993794	80994294	3	CD4 Naive._.MRSA_DU19-01S0003992	56118	LIN7A	Intronic
chr12	80994497	80994997	2	CD4 Naive._.MRSA_DU19-01S0003989	56821	LIN7A	Intronic
chr12	81062722	81063222	2	CD4 Naive._.MRSA_DU19-01S0003987	95415	MIR4699	Intronic
chr12	81076186	81076686	2	CD4 Naive._.MSSA_DU19-01S0004017	81951	MIR4699	Intronic
chr12	81077194	81077694	3	CD14 Mono._.ANTH_control_BMI0101	80943	MIR4699	Exonic
chr12	81077825	81078325	5	CD14 Mono._.MRSA_DU19-01S0003992	80312	MIR4699	Exonic
chr12	81079303	81079803	3	CD4 Naive._.HI_control_AS11-18755	78834	MIR4699	Intronic
chr12	81084731	81085231	2	B naive._.MSSA_DU19-01S0003464	73406	MIR4699	Intronic
chr12	81086322	81086822	2	CD4 Naive._.MRSA_DU19-01S0003987	71815	MIR4699	Intronic
chr12	81105635	81106135	2	MAIT._.MSSA_DU19-01S0003453	52502	MIR4699	Intronic
chr12	81111149	81111649	3	CD4 Naive._.HI_control_AS17-00144	46988	MIR4699	Intronic
chr12	81117707	81118207	2	CD4 Naive._.MRSA_DU19-01S0003994	40430	MIR4699	Intronic
chr12	81119742	81120242	2	CD8 TEM._.MSSA_DU19-01S0004017	38395	MIR4699	Intronic
chr12	81125434	81125934	2	CD4 TCM._.MSSA_DU19-01S0004017	32703	MIR4699	Intronic
chr12	81128871	81129371	8	CD14 Mono._.MRSA_DU19-01S0003992	29266	MIR4699	Intronic
chr12	81161678	81162178	2	CD8 TEM._.MRSA_DU19-01S0003992	3539	MIR4699	Intronic
chr12	81162473	81162973	3	CD4 Naive._.HI_control_AS17-00144	4334	MIR4699	Intronic
chr12	81209629	81210129	2	CD4 TCM._.MRSA_DU19-01S0003987	51490	MIR4699	Intronic
chr12	81244730	81245230	2	CD16 Mono._.MSSA_DU19-01S0003464	25694	PPFIA2-AS1	Intronic
chr12	81245937	81246437	2	B naive._.ANTH_control_BMI0095	24487	PPFIA2-AS1	Intronic
chr12	81252127	81252627	2	CD8 TEM._.HI_control_AS17-00144	18297	PPFIA2-AS1	Intronic
chr12	81315371	81315871	2	B naive._.HI_control_AS11-18755	44945	PPFIA2-AS1	Intronic
chr12	81316929	81317429	2	CD8 TEM._.MRSA_DU19-01S0003994	46503	PPFIA2-AS1	Intronic
chr12	81329039	81329539	4	CD14 Mono._.HI_control_AS09-13278	58613	PPFIA2-AS1	Intronic
chr12	81347419	81347919	2	CD4 TCM._.HI_control_AS14-03700	76993	PPFIA2-AS1	Exonic
chr12	81380667	81381167	2	CD8 TEM._.ANTH_control_BWJ0023	110241	PPFIA2-AS1	Intronic
chr12	81387697	81388197	2	CD4 Naive._.MRSA_DU19-01S0003542	117271	PPFIA2-AS1	Intronic
chr12	81391531	81392031	2	MAIT._.ANTH_control_BMI0101	121105	PPFIA2-AS1	Intronic
chr12	81451118	81451618	9	CD14 Mono._.HI_control_AS09-13278	180692	PPFIA2-AS1	Intronic
chr12	81463981	81464481	2	CD4 Naive._.MRSA_DU19-01S0003992	193555	PPFIA2-AS1	Intronic
chr12	81520417	81520917	7	CD14 Mono._.HI_control_AS09-13278	238885	PPFIA2	Intronic
chr12	81535355	81535855	2	B naive._.MRSA_DU19-01S0003989	223947	PPFIA2	Intronic
chr12	81581069	81581569	2	CD14 Mono._.ANTH_control_BWJ0023	178233	PPFIA2	Intronic
chr12	81607635	81608135	2	NK._.MSSA_DU19-01S0004017	151667	PPFIA2	Intronic
chr12	81611079	81611579	2	CD16 Mono._.MSSA_DU19-01S0003482	148223	PPFIA2	Intronic
chr12	81627508	81628008	4	CD14 Mono._.MRSA_DU19-01S0003992	131794	PPFIA2	Intronic
chr12	81644479	81644979	12	CD8 TEM._.HI_control_AS09-13278	114823	PPFIA2	Intronic
chr12	81668382	81668882	4	CD14 Mono._.MRSA_DU19-01S0003992	90920	PPFIA2	Intronic
chr12	81758474	81758974	7	CD4 TCM._.MRSA_DU19-01S0003987	828	PPFIA2	Intronic
chr12	81759018	81759518	24	CD4 Naive._.MRSA_DU19-01S0003992	284	PPFIA2	Exonic
chr12	81759539	81760039	11	CD4 Naive._.ANTH_control_BWJ0023	235	PPFIA2	Promoter
chr12	81797005	81797505	7	CD4 Naive._.MRSA_DU19-01S0003992	37701	PPFIA2	Distal
chr12	81801130	81801630	2	CD8 TEM._.HI_control_AS13-08590	41826	PPFIA2	Distal
chr12	81810191	81810691	30	CD14 Mono._.MRSA_DU19-01S0003992	50887	PPFIA2	Distal
chr12	81811042	81811542	15	CD14 Mono._.MRSA_DU19-01S0003992	51738	PPFIA2	Distal
chr12	81811707	81812207	3	CD14 Mono._.MRSA_DU19-01S0003987	52403	PPFIA2	Distal
chr12	81834776	81835276	2	NK._.MSSA_DU19-01S0003492	75472	PPFIA2	Distal
chr12	81835326	81835826	2	CD4 TCM._.MRSA_DU19-01S0003992	76022	PPFIA2	Distal
chr12	81861726	81862226	2	CD4 TCM._.MRSA_DU19-01S0003987	91742	LINC02426	Distal
chr12	81865719	81866219	2	CD4 TCM._.MSSA_DU19-01S0003527	87749	LINC02426	Distal
chr12	81891411	81891911	2	CD14 Mono._.ANTH_control_BWJ0023	62057	LINC02426	Distal
chr12	81896558	81897058	2	CD4 Naive._.MSSA_DU19-01S0003515	56910	LINC02426	Distal
chr12	81898029	81898529	2	B naive._.HI_control_AS11-18755	55439	LINC02426	Distal
chr12	81918252	81918752	3	CD14 Mono._.ANTH_control_BMI0095	35216	LINC02426	Distal
chr12	81933730	81934230	2	MAIT._.Other	19738	LINC02426	Distal
chr12	81939227	81939727	9	CD14 Mono._.MRSA_DU19-01S0003987	14241	LINC02426	Distal
chr12	81940288	81940788	8	CD14 Mono._.MSSA_DU19-01S0004017	13180	LINC02426	Distal
chr12	81941308	81941808	2	CD4 Naive._.MRSA_DU19-01S0003992	12160	LINC02426	Distal
chr12	81941897	81942397	4	CD4 Naive._.MRSA_DU19-01S0003992	11571	LINC02426	Distal
chr12	81942571	81943071	31	CD14 Mono._.MRSA_DU19-01S0003992	10897	LINC02426	Distal
chr12	81944759	81945259	15	CD14 Mono._.MRSA_DU19-01S0003987	8709	LINC02426	Distal
chr12	81948869	81949369	11	CD14 Mono._.HI_control_AS14-03700	4599	LINC02426	Distal
chr12	81949636	81950136	31	CD14 Mono._.MRSA_DU19-01S0003992	3832	LINC02426	Distal
chr12	81950476	81950976	2	CD14 Mono._.MRSA_DU19-01S0003542	2992	LINC02426	Distal
chr12	81953517	81954017	15	CD14 Mono._.MSSA_DU19-01S0003509	47	LINC02426	Promoter
chr12	81955596	81956096	29	CD14 Mono._.MRSA_DU19-01S0003992	2126	LINC02426	Intronic
chr12	81957428	81957928	2	CD14 Mono._.MRSA_DU19-01S0003542	3958	LINC02426	Intronic
chr12	81958374	81958874	15	CD14 Mono._.MRSA_DU19-01S0003992	4904	LINC02426	Intronic
chr12	81986684	81987184	2	CD14 Mono._.HI_control_AS14-03700	33214	LINC02426	Intronic
chr12	81992401	81992901	22	CD4 Naive._.ANTH_control_BMI0095	38931	LINC02426	Exonic
chr12	82007839	82008339	2	B naive._.HI_control_AS14-03700	54369	LINC02426	Distal
chr12	82008414	82008914	2	CD4 Naive._.ANTH_control_BMI0093	54944	LINC02426	Distal
chr12	82009318	82009818	2	NK._.MSSA_DU19-01S0003462	55848	LINC02426	Distal
chr12	82019510	82020010	6	NK._.MSSA_DU19-01S0003492	66040	LINC02426	Distal
chr12	82027832	82028332	22	CD14 Mono._.ANTH_control_BWJ0023	74362	LINC02426	Distal
chr12	82029919	82030419	3	Platelet._.MRSA_DU19-01S0004015	76449	LINC02426	Distal
chr12	82040936	82041436	19	CD14 Mono._.MRSA_DU19-01S0003992	87466	LINC02426	Distal
chr12	82047433	82047933	9	CD14 Mono._.MRSA_DU19-01S0003978	93963	LINC02426	Distal
chr12	82061771	82062271	2	CD4 TCM._.HI_control_AS13-08590	108301	LINC02426	Distal
chr12	82069661	82070161	2	CD8 TEM._.MRSA_DU19-01S0004015	116191	LINC02426	Distal
chr12	82073335	82073835	2	CD16 Mono._.MRSA_DU19-01S0003987	119865	LINC02426	Distal
chr12	82089659	82090159	2	CD4 Naive._.MSSA_DU19-01S0004017	136189	LINC02426	Distal
chr12	82110001	82110501	2	CD14 Mono._.HI_control_AS09-13278	156531	LINC02426	Distal
chr12	82121103	82121603	2	NK._.HI_control_AS13-08590	167633	LINC02426	Distal
chr12	82152282	82152782	2	CD4 TCM._.HI_control_AS09-13278	198812	LINC02426	Distal
chr12	82160264	82160764	2	B naive._.ANTH_control_BMI0095	197982	METTL25	Distal
chr12	82228121	82228621	2	CD4 TCM._.MRSA_DU19-01S0003987	130125	METTL25	Intronic
chr12	82234559	82235059	2	CD4 TCM._.MRSA_DU19-01S0003994	123687	METTL25	Intronic
chr12	82326856	82327356	4	CD4 Naive._.ANTH_control_BMI0094	31390	METTL25	Intronic
chr12	82350006	82350506	4	CD14 Mono._.ANTH_control_BMI0094	8240	METTL25	Intronic
chr12	82356041	82356541	2	NK._.Other	2205	METTL25	Intronic
chr12	82357713	82358213	23	CD14 Mono._.MRSA_DU19-01S0003992	533	METTL25	Promoter
chr12	82358243	82358743	31	CD14 Mono._.MSSA_DU19-01S0004017	3	METTL25	Promoter
chr12	82358845	82359345	8	CD8 Naive._.ANTH_control_BMI0099	289	CCDC59	Promoter
chr12	82360973	82361473	4	CD8 TEM._.MSSA_DU19-01S0003453	2417	CCDC59	Intronic
chr12	82426024	82426524	8	CD4 TCM._.ANTH_control_BWJ0023	67468	CCDC59	Intronic
chr12	82461784	82462284	2	CD14 Mono._.MRSA_DU19-01S0003989	103228	CCDC59	Intronic
chr12	82503915	82504415	3	CD16 Mono._.ANTH_control_BMI0099	145359	CCDC59	Distal
chr12	82516976	82517476	2	CD16 Mono._.Other	158420	CCDC59	Distal
chr12	82522513	82523013	2	CD16 Mono._.MRSA_DU19-01S0003987	163957	CCDC59	Distal
chr12	82527102	82527602	5	B naive._.HI_control_AS09-13278	159527	TMTC2	Distal
chr12	82534563	82535063	2	CD4 Naive._.ANTH_control_BMI0093	152066	TMTC2	Distal
chr12	82628323	82628823	2	CD4 TCM._.MSSA_DU19-01S0003527	58306	TMTC2	Distal
chr12	82634595	82635095	2	B naive._.MRSA_DU19-01S0003989	52034	TMTC2	Distal
chr12	82649562	82650062	2	MAIT._.HI_control_AS11-18755	37067	TMTC2	Distal
chr12	82650651	82651151	11	CD14 Mono._.HI_control_AS09-13278	35978	TMTC2	Distal
chr12	82651937	82652437	2	CD16 Mono._.ANTH_control_BWJ0023	34692	TMTC2	Distal
chr12	82682827	82683327	22	CD14 Mono._.MRSA_DU19-01S0003992	3802	TMTC2	Distal
chr12	82684496	82684996	13	CD14 Mono._.MRSA_DU19-01S0003987	2133	TMTC2	Distal
chr12	82685045	82685545	2	CD8 TEM._.HI_control_AS13-08590	1584	TMTC2	Promoter
chr12	82685637	82686137	30	CD4 Naive._.MRSA_DU19-01S0003992	992	TMTC2	Promoter
chr12	82686552	82687052	4	cDC2._.ANTH_control_BWJ0023	77	TMTC2	Promoter
chr12	82687066	82687566	30	CD14 Mono._.ANTH_control_BWJ0023	435	TMTC2	Exonic
chr12	82687583	82688083	28	CD4 Naive._.MRSA_DU19-01S0003992	952	TMTC2	Intronic
chr12	82688134	82688634	13	CD4 Naive._.MRSA_DU19-01S0003992	1503	TMTC2	Intronic
chr12	82688811	82689311	2	CD8 TEM._.HI_control_AS13-08590	2180	TMTC2	Intronic
chr12	82705497	82705997	2	CD4 Naive._.MRSA_DU19-01S0003989	18866	TMTC2	Intronic
chr12	82706180	82706680	2	CD4 Naive._.MRSA_DU19-01S0003992	19549	TMTC2	Intronic
chr12	82706977	82707477	2	CD4 TCM._.MSSA_DU19-01S0004017	20346	TMTC2	Intronic
chr12	82708107	82708607	2	CD14 Mono._.HI_control_AS11-18755	21476	TMTC2	Intronic
chr12	82728225	82728725	2	B naive._.HI_control_AS09-13278	41594	TMTC2	Intronic
chr12	82732999	82733499	2	CD16 Mono._.ANTH_control_BMI0095	46368	TMTC2	Intronic
chr12	82753292	82753792	2	CD16 Mono._.ANTH_control_BMI0094	66661	TMTC2	Intronic
chr12	82756554	82757054	2	CD4 TCM._.ANTH_control_BMI0101	69923	TMTC2	Intronic
chr12	82781618	82782118	2	B naive._.HI_control_AS11-18755	94987	TMTC2	Intronic
chr12	82784402	82784902	4	CD14 Mono._.HI_control_AS17-00144	97771	TMTC2	Intronic
chr12	82801780	82802280	2	CD4 Naive._.HI_control_AS17-00144	115149	TMTC2	Intronic
chr12	82831504	82832004	2	CD16 Mono._.ANTH_control_BMI0095	144873	TMTC2	Intronic
chr12	82832060	82832560	18	CD16 Mono._.ANTH_control_BMI0095	145429	TMTC2	Intronic
chr12	82839977	82840477	2	CD14 Mono._.MSSA_DU19-01S0004017	153346	TMTC2	Intronic
chr12	82844974	82845474	9	CD14 Mono._.HI_control_AS14-03700	158343	TMTC2	Intronic
chr12	82845805	82846305	16	CD14 Mono._.MRSA_DU19-01S0003987	159174	TMTC2	Intronic
chr12	82848768	82849268	2	CD16 Mono._.MSSA_DU19-01S0003453	162137	TMTC2	Intronic
chr12	82856602	82857102	10	CD14 Mono._.HI_control_AS09-13278	169971	TMTC2	Intronic
chr12	82857458	82857958	3	CD16 Mono._.ANTH_control_BWJ0023	170827	TMTC2	Intronic
chr12	82870763	82871263	4	CD16 Mono._.MRSA_DU19-01S0003987	184132	TMTC2	Intronic
chr12	82883983	82884483	16	CD16 Mono._.ANTH_control_BWJ0023	197352	TMTC2	Intronic
chr12	82893839	82894339	14	CD14 Mono._.HI_control_AS09-13278	207208	TMTC2	Intronic
chr12	82901320	82901820	2	B naive._.ANTH_control_BMI0093	214689	TMTC2	Intronic
chr12	82926172	82926672	3	CD4 Naive._.MRSA_DU19-01S0004013	239541	TMTC2	Intronic
chr12	82955024	82955524	13	CD14 Mono._.HI_control_AS09-13278	268393	TMTC2	Intronic
chr12	82965513	82966013	9	CD16 Mono._.ANTH_control_BMI0101	278882	TMTC2	Exonic
chr12	82966101	82966601	31	CD14 Mono._.MRSA_DU19-01S0003992	279470	TMTC2	Intronic
chr12	82970535	82971035	5	CD14 Mono._.MRSA_DU19-01S0003994	283904	TMTC2	Intronic
chr12	83004547	83005047	5	CD4 Naive._.MRSA_DU19-01S0003992	317916	TMTC2	Intronic
chr12	83016138	83016638	13	CD14 Mono._.HI_control_AS14-03700	329507	TMTC2	Intronic
chr12	83027418	83027918	4	CD14 Mono._.HI_control_AS14-03700	340787	TMTC2	Intronic
chr12	83054919	83055419	2	NK._.MSSA_DU19-01S0004017	368288	TMTC2	Intronic
chr12	83104538	83105038	3	CD16 Mono._.MRSA_DU19-01S0003978	417907	TMTC2	Intronic
chr12	83113397	83113897	2	CD8 TEM._.MRSA_DU19-01S0004015	426766	TMTC2	Intronic
chr12	83140970	83141470	2	B naive._.MSSA_DU19-01S0003464	454339	TMTC2	Distal
chr12	83158804	83159304	2	CD8 Naive._.ANTH_control_BWJ0023	472173	TMTC2	Distal
chr12	83218564	83219064	2	B naive._.HI_control_AS11-18755	531933	TMTC2	Distal
chr12	83223932	83224432	23	CD14 Mono._.HI_control_AS14-03700	537301	TMTC2	Distal
chr12	83249445	83249945	2	B naive._.MSSA_DU19-01S0003507	562814	TMTC2	Distal
chr12	83270295	83270795	2	B naive._.MRSA_DU19-01S0003542	583664	TMTC2	Distal
chr12	83302216	83302716	2	NK._.MSSA_DU19-01S0003492	615585	TMTC2	Distal
chr12	83306365	83306865	2	CD8 TEM._.MSSA_DU19-01S0003462	619734	TMTC2	Distal
chr12	83320334	83320834	2	CD16 Mono._.ANTH_control_BMI0093	633703	TMTC2	Distal
chr12	83339600	83340100	2	MAIT._.MSSA_DU19-01S0003453	652969	TMTC2	Distal
chr12	83343184	83343684	3	CD14 Mono._.HI_control_AS11-18755	656553	TMTC2	Distal
chr12	83356024	83356524	2	CD4 TCM._.HI_control_AS14-03700	669393	TMTC2	Distal
chr12	83378257	83378757	2	CD4 TCM._.HI_control_AS14-03700	691626	TMTC2	Distal
chr12	83389214	83389714	4	CD16 Mono._.ANTH_control_BMI0093	702583	TMTC2	Distal
chr12	83409952	83410452	2	CD8 TEM._.HI_control_AS09-13278	723321	TMTC2	Distal
chr12	83410914	83411414	2	MAIT._.ANTH_control_BMI0101	724283	TMTC2	Distal
chr12	83412734	83413234	2	CD4 Naive._.MSSA_DU19-01S0004017	726103	TMTC2	Distal
chr12	83454380	83454880	2	CD4 Naive._.MSSA_DU19-01S0004017	767749	TMTC2	Distal
chr12	83469835	83470335	2	CD4 Naive._.MSSA_DU19-01S0004017	783204	TMTC2	Distal
chr12	83500464	83500964	2	MAIT._.MSSA_DU19-01S0003464	813833	TMTC2	Distal
chr12	83506792	83507292	2	CD4 Naive._.MSSA_DU19-01S0004017	820161	TMTC2	Distal
chr12	83507514	83508014	2	CD4 Naive._.MSSA_DU19-01S0004017	820883	TMTC2	Distal
chr12	83568072	83568572	2	CD14 Mono._.MRSA_DU19-01S0003987	881441	TMTC2	Distal
chr12	83569827	83570327	2	CD4 TCM._.HI_control_AS17-00144	883196	TMTC2	Distal
chr12	83611061	83611561	2	CD16 Mono._.Other	924430	TMTC2	Distal
chr12	83623391	83623891	3	NK._.ANTH_control_BMI0101	936760	TMTC2	Distal
chr12	83642184	83642684	2	CD8 TEM._.MRSA_DU19-01S0004015	955553	TMTC2	Distal
chr12	83649911	83650411	2	NK._.ANTH_control_BMI0101	963280	TMTC2	Distal
chr12	83686308	83686808	2	CD4 TCM._.MRSA_DU19-01S0003992	999677	TMTC2	Distal
chr12	83689309	83689809	2	CD4 Naive._.ANTH_control_BMI0093	1002678	TMTC2	Distal
chr12	83705136	83705636	2	MAIT._.MSSA_DU19-01S0003466	1018505	TMTC2	Distal
chr12	83705796	83706296	3	CD4 Naive._.MSSA_DU19-01S0003492	1019165	TMTC2	Distal
chr12	83723686	83724186	2	NK._.MSSA_DU19-01S0003507	1037055	TMTC2	Distal
chr12	83724349	83724849	2	NK._.MSSA_DU19-01S0003507	1037718	TMTC2	Distal
chr12	83726636	83727136	2	NK._.MSSA_DU19-01S0003507	1040005	TMTC2	Distal
chr12	83739773	83740273	2	NK._.HI_control_AS17-00144	1053142	TMTC2	Distal
chr12	83748881	83749381	2	B naive._.MSSA_DU19-01S0003507	1062250	TMTC2	Distal
chr12	83763191	83763691	2	CD4 Naive._.MSSA_DU19-01S0003507	1076560	TMTC2	Distal
chr12	83771535	83772035	2	CD8 TEM._.MRSA_DU19-01S0003994	1084904	TMTC2	Distal
chr12	83775301	83775801	2	CD8 TEM._.MRSA_DU19-01S0003994	1088670	TMTC2	Distal
chr12	83823469	83823969	15	CD14 Mono._.MRSA_DU19-01S0003992	1089895	SLC6A15	Distal
chr12	83826035	83826535	3	CD4 TCM._.MRSA_DU19-01S0003987	1087329	SLC6A15	Distal
chr12	83826762	83827262	2	B naive._.HI_control_AS09-13278	1086602	SLC6A15	Distal
chr12	83856141	83856641	2	CD16 Mono._.ANTH_control_BMI0095	1057223	SLC6A15	Distal
chr12	83885676	83886176	2	CD4 TCM._.MSSA_DU19-01S0004017	1027688	SLC6A15	Distal
chr12	83886494	83886994	2	B naive._.MRSA_DU19-01S0003989	1026870	SLC6A15	Distal
chr12	83904157	83904657	4	B naive._.ANTH_control_BMI0093	1009207	SLC6A15	Distal
chr12	83941503	83942003	2	CD8 TEM._.MRSA_DU19-01S0003994	971861	SLC6A15	Distal
chr12	83955380	83955880	2	CD4 TCM._.MSSA_DU19-01S0003453	957984	SLC6A15	Distal
chr12	84004378	84004878	2	NK._.MSSA_DU19-01S0003492	908986	SLC6A15	Distal
chr12	84042683	84043183	2	B naive._.HI_control_AS14-03700	870681	SLC6A15	Distal
chr12	84043356	84043856	2	CD8 TEM._.MRSA_DU19-01S0003994	870008	SLC6A15	Distal
chr12	84071776	84072276	2	B naive._.ANTH_control_BMI0095	841588	SLC6A15	Distal
chr12	84091875	84092375	2	CD8 TEM._.ANTH_control_BMI0101	821489	SLC6A15	Distal
chr12	84115195	84115695	2	B naive._.MSSA_DU19-01S0003464	798169	SLC6A15	Distal
chr12	84128337	84128837	2	CD4 Naive._.MSSA_DU19-01S0003462	785027	SLC6A15	Distal
chr12	84172924	84173424	2	CD8 TEM._.MSSA_DU19-01S0003509	740440	SLC6A15	Distal
chr12	84174023	84174523	3	CD4 Naive._.MRSA_DU19-01S0003992	739341	SLC6A15	Distal
chr12	84183845	84184345	2	B naive._.ANTH_control_BMI0094	729519	SLC6A15	Distal
chr12	84192780	84193280	2	CD8 TEM._.MRSA_DU19-01S0003987	720584	SLC6A15	Distal
chr12	84214074	84214574	2	B naive._.HI_control_AS09-13278	699290	SLC6A15	Distal
chr12	84229850	84230350	2	CD8 TEM._.ANTH_control_BMI0093	683514	SLC6A15	Distal
chr12	84230544	84231044	3	CD8 TEM._.MSSA_DU19-01S0003507	682820	SLC6A15	Distal
chr12	84257460	84257960	2	B naive._.HI_control_AS14-03700	655904	SLC6A15	Distal
chr12	84276897	84277397	2	CD16 Mono._.ANTH_control_BMI0095	636467	SLC6A15	Distal
chr12	84278651	84279151	2	CD4 TCM._.MRSA_DU19-01S0004013	634713	SLC6A15	Distal
chr12	84319776	84320276	2	CD16 Mono._.MSSA_DU19-01S0003482	593588	SLC6A15	Distal
chr12	84330087	84330587	2	CD8 TEM._.ANTH_control_BMI0095	583277	SLC6A15	Distal
chr12	84348428	84348928	4	CD4 Naive._.MRSA_DU19-01S0004013	564936	SLC6A15	Distal
chr12	84356049	84356549	2	CD4 Naive._.MRSA_DU19-01S0003987	557315	SLC6A15	Distal
chr12	84356955	84357455	2	B naive._.MSSA_DU19-01S0003464	556409	SLC6A15	Distal
chr12	84357653	84358153	2	CD16 Mono._.ANTH_control_BMI0095	555711	SLC6A15	Distal
chr12	84362248	84362748	4	CD4 Naive._.HI_control_AS17-00144	551116	SLC6A15	Distal
chr12	84363314	84363814	4	CD4 Naive._.HI_control_AS17-00144	550050	SLC6A15	Distal
chr12	84363929	84364429	2	CD4 Naive._.HI_control_AS17-00144	549435	SLC6A15	Distal
chr12	84402717	84403217	2	MAIT._.MSSA_DU19-01S0003464	510647	SLC6A15	Distal
chr12	84403552	84404052	3	B naive._.MSSA_DU19-01S0003507	509812	SLC6A15	Distal
chr12	84404139	84404639	3	B naive._.HI_control_AS14-03700	509225	SLC6A15	Distal
chr12	84405130	84405630	2	CD4 TCM._.HI_control_AS09-13278	508234	SLC6A15	Distal
chr12	84411424	84411924	2	CD4 Naive._.HI_control_AS17-00144	501940	SLC6A15	Distal
chr12	84417792	84418292	2	CD8 TEM._.MRSA_DU19-01S0003987	495572	SLC6A15	Distal
chr12	84477843	84478343	2	B naive._.HI_control_AS11-18755	435521	SLC6A15	Distal
chr12	84500262	84500762	2	CD16 Mono._.MSSA_DU19-01S0003482	413102	SLC6A15	Distal
chr12	84501795	84502295	2	CD16 Mono._.ANTH_control_BMI0095	411569	SLC6A15	Distal
chr12	84502440	84502940	2	CD4 Naive._.HI_control_AS09-13278	410924	SLC6A15	Distal
chr12	84503108	84503608	23	CD14 Mono._.HI_control_AS09-13278	410256	SLC6A15	Distal
chr12	84503659	84504159	2	CD4 Naive._.HI_control_AS09-13278	409705	SLC6A15	Distal
chr12	84504424	84504924	2	CD4 TCM._.MSSA_DU19-01S0004017	408940	SLC6A15	Distal
chr12	84504987	84505487	4	CD14 Mono._.HI_control_AS14-03700	408377	SLC6A15	Distal
chr12	84507646	84508146	4	CD14 Mono._.HI_control_AS14-03700	405718	SLC6A15	Distal
chr12	84508175	84508675	29	CD14 Mono._.HI_control_AS14-03700	405189	SLC6A15	Distal
chr12	84508796	84509296	22	CD14 Mono._.MRSA_DU19-01S0003992	404568	SLC6A15	Distal
chr12	84512790	84513290	2	CD16 Mono._.MSSA_DU19-01S0003482	400574	SLC6A15	Distal
chr12	84531755	84532255	2	B naive._.HI_control_AS11-18755	381609	SLC6A15	Distal
chr12	84532699	84533199	2	CD4 Naive._.ANTH_control_BMI0093	380665	SLC6A15	Distal
chr12	84533287	84533787	2	CD4 Naive._.Other	380077	SLC6A15	Distal
chr12	84539022	84539522	2	CD16 Mono._.MRSA_DU19-01S0003987	374342	SLC6A15	Distal
chr12	84545511	84546011	2	CD4 Naive._.HI_control_AS09-13278	367853	SLC6A15	Distal
chr12	84554405	84554905	2	CD4 Naive._.ANTH_control_BMI0094	358959	SLC6A15	Distal
chr12	84567332	84567832	2	B naive._.HI_control_AS11-18755	346032	SLC6A15	Distal
chr12	84571727	84572227	2	B naive._.ANTH_control_BMI0095	341637	SLC6A15	Distal
chr12	84585646	84586146	2	CD8 TEM._.MRSA_DU19-01S0003992	327718	SLC6A15	Distal
chr12	84602249	84602749	2	CD14 Mono._.MRSA_DU19-01S0003987	311115	SLC6A15	Distal
chr12	84605839	84606339	2	CD4 Naive._.HI_control_AS17-00144	307525	SLC6A15	Distal
chr12	84611646	84612146	2	B naive._.MSSA_DU19-01S0003464	301718	SLC6A15	Distal
chr12	84627658	84628158	3	NK._.ANTH_control_BMI0093	285706	SLC6A15	Distal
chr12	84638777	84639277	2	CD8 TEM._.HI_control_AS13-08590	274587	SLC6A15	Distal
chr12	84678188	84678688	2	B naive._.HI_control_AS11-18755	235176	SLC6A15	Distal
chr12	84681500	84682000	2	B naive._.Other	231864	SLC6A15	Distal
chr12	84689813	84690313	3	B naive._.ANTH_control_BMI0095	223551	SLC6A15	Distal
chr12	84699087	84699587	2	B naive._.HI_control_AS09-13278	214277	SLC6A15	Distal
chr12	84727636	84728136	2	Platelet._.MRSA_DU19-01S0004015	185728	SLC6A15	Distal
chr12	84739844	84740344	2	B naive._.MSSA_DU19-01S0003515	173520	SLC6A15	Distal
chr12	84750724	84751224	2	CD4 Naive._.Other	162640	SLC6A15	Distal
chr12	84752051	84752551	2	B naive._.MSSA_DU19-01S0003507	161313	SLC6A15	Distal
chr12	84794114	84794614	2	CD4 TCM._.MSSA_DU19-01S0004017	119250	SLC6A15	Distal
chr12	84798166	84798666	2	CD8 TEM._.MSSA_DU19-01S0004017	115198	SLC6A15	Distal
chr12	84814344	84814844	2	CD8 TEM._.MRSA_DU19-01S0003987	99020	SLC6A15	Distal
chr12	84825070	84825570	2	B memory._.ANTH_control_BWJ0023	88294	SLC6A15	Distal
chr12	84842370	84842870	4	B naive._.ANTH_control_BMI0094	70994	SLC6A15	Distal
chr12	84843108	84843608	3	CD4 Naive._.HI_control_AS14-03700	70256	SLC6A15	Distal
chr12	84843708	84844208	5	CD4 Naive._.MRSA_DU19-01S0003994	69656	SLC6A15	Distal
chr12	84861887	84862387	2	CD16 Mono._.ANTH_control_BMI0095	51477	SLC6A15	Intronic
chr12	84874488	84874988	22	CD14 Mono._.ANTH_control_BMI0095	38876	SLC6A15	Intronic
chr12	84878512	84879012	2	cDC2._.Other	34852	SLC6A15	Intronic
chr12	84889034	84889534	2	CD16 Mono._.MSSA_DU19-01S0003482	24330	SLC6A15	Intronic
chr12	84910847	84911347	2	CD4 Naive._.MSSA_DU19-01S0004017	2517	SLC6A15	Intronic
chr12	84911938	84912438	2	CD16 Mono._.ANTH_control_BMI0095	1426	SLC6A15	Intronic
chr12	84912524	84913024	2	CD16 Mono._.MSSA_DU19-01S0003482	840	SLC6A15	Exonic
chr12	84913187	84913687	4	CD4 Naive._.MSSA_DU19-01S0004017	177	SLC6A15	Intronic
chr12	84922764	84923264	2	CD4 TCM._.MSSA_DU19-01S0004017	9398	SLC6A15	Distal
chr12	84938009	84938509	2	MAIT._.MSSA_DU19-01S0003453	24643	SLC6A15	Distal
chr12	84976199	84976699	2	CD4 Naive._.MRSA_DU19-01S0003994	59827	TSPAN19	Distal
chr12	84994321	84994821	8	CD4 Naive._.HI_control_AS09-13278	41705	TSPAN19	Distal
chr12	85005546	85006046	3	MAIT._.HI_control_AS11-18755	30480	TSPAN19	Distal
chr12	85019322	85019822	2	B naive._.MRSA_DU19-01S0003989	16704	TSPAN19	Intronic
chr12	85029393	85029893	2	B naive._.MRSA_DU19-01S0003542	6633	TSPAN19	Intronic
chr12	85036049	85036549	12	B naive._.ANTH_control_BMI0095	14	LRRIQ1	Promoter
chr12	85036689	85037189	3	B naive._.HI_control_AS14-03700	624	LRRIQ1	Promoter
chr12	85043599	85044099	2	CD16 Mono._.ANTH_control_BMI0095	7534	LRRIQ1	Intronic
chr12	85050951	85051451	2	CD4 TCM._.MSSA_DU19-01S0003453	14886	LRRIQ1	Intronic
chr12	85057328	85057828	26	CD14 Mono._.MRSA_DU19-01S0003992	21263	LRRIQ1	Intronic
chr12	85058326	85058826	4	CD16 Mono._.ANTH_control_BMI0095	22261	LRRIQ1	Intronic
chr12	85059720	85060220	2	B naive._.HI_control_AS14-03700	23655	LRRIQ1	Intronic
chr12	85060868	85061368	3	CD16 Mono._.ANTH_control_BMI0093	24803	LRRIQ1	Intronic
chr12	85067694	85068194	2	CD14 Mono._.ANTH_control_BMI0095	31629	LRRIQ1	Intronic
chr12	85076631	85077131	3	B naive._.ANTH_control_BMI0094	40566	LRRIQ1	Intronic
chr12	85085692	85086192	2	MAIT._.MSSA_DU19-01S0003462	49627	LRRIQ1	Intronic
chr12	85132186	85132686	2	CD4 Naive._.MSSA_DU19-01S0004017	96121	LRRIQ1	Intronic
chr12	85133536	85134036	2	CD4 Naive._.HI_control_AS17-00144	97471	LRRIQ1	Intronic
chr12	85147286	85147786	2	CD14 Mono._.MRSA_DU19-01S0003987	111221	LRRIQ1	Intronic
chr12	85157367	85157867	2	CD14 Mono._.ANTH_control_BWJ0023	121302	LRRIQ1	Intronic
chr12	85171546	85172046	2	CD4 Naive._.MRSA_DU19-01S0003992	108310	ALX1	Intronic
chr12	85206004	85206504	2	NK._.MRSA_DU19-01S0004013	73852	ALX1	Intronic
chr12	85226171	85226671	2	CD16 Mono._.ANTH_control_BMI0095	53685	ALX1	Intronic
chr12	85271729	85272229	2	MAIT._.HI_control_AS11-18755	8127	ALX1	Distal
chr12	85278524	85279024	2	CD14 Mono._.HI_control_AS14-03700	1332	ALX1	Promoter
chr12	85279864	85280364	13	CD14 Mono._.ANTH_control_BMI0101	6	ALX1	Promoter
chr12	85280519	85281019	22	CD14 Mono._.MRSA_DU19-01S0003994	661	ALX1	Intronic
chr12	85300994	85301494	2	CD4 TCM._.HI_control_AS11-18755	21136	ALX1	Exonic
chr12	85310451	85310951	2	B naive._.ANTH_control_BMI0099	30593	ALX1	Distal
chr12	85362979	85363479	2	CD4 Naive._.HI_control_AS11-18755	83121	ALX1	Distal
chr12	85370039	85370539	2	cDC2._.Other	90181	ALX1	Distal
chr12	85374626	85375126	2	CD4 Naive._.HI_control_AS11-18755	94768	ALX1	Distal
chr12	85376334	85376834	2	NK._.HI_control_AS17-00144	96476	ALX1	Distal
chr12	85422721	85423221	2	B naive._.MSSA_DU19-01S0003515	142863	ALX1	Distal
chr12	85424454	85424954	25	CD14 Mono._.MSSA_DU19-01S0004017	144596	ALX1	Distal
chr12	85425686	85426186	2	NK._.HI_control_AS17-00144	145828	ALX1	Distal
chr12	85445581	85446081	2	CD14 Mono._.MSSA_DU19-01S0004017	165723	ALX1	Distal
chr12	85447752	85448252	7	CD14 Mono._.HI_control_AS09-13278	167894	ALX1	Distal
chr12	85448484	85448984	2	CD16 Mono._.Other	168626	ALX1	Distal
chr12	85463005	85463505	5	NK._.MRSA_DU19-01S0004013	183147	ALX1	Distal
chr12	85463714	85464214	2	NK._.ANTH_control_BMI0095	183856	ALX1	Distal
chr12	85464256	85464756	2	CD16 Mono._.ANTH_control_BMI0094	184398	ALX1	Distal
chr12	85465009	85465509	4	CD14 Mono._.MRSA_DU19-01S0003994	185151	ALX1	Distal
chr12	85467927	85468427	2	CD16 Mono._.Other	188069	ALX1	Distal
chr12	85468589	85469089	29	CD14 Mono._.MRSA_DU19-01S0003992	188731	ALX1	Distal
chr12	85469403	85469903	6	CD4 Naive._.MSSA_DU19-01S0004017	189545	ALX1	Distal
chr12	85476700	85477200	2	CD14 Mono._.MSSA_DU19-01S0004017	196842	ALX1	Distal
chr12	85478845	85479345	2	CD16 Mono._.Other	198987	ALX1	Distal
chr12	85481044	85481544	2	MAIT._.MSSA_DU19-01S0003464	201186	ALX1	Distal
chr12	85489090	85489590	2	CD4 Naive._.MRSA_DU19-01S0003987	209232	ALX1	Distal
chr12	85496260	85496760	2	CD4 Naive._.MSSA_DU19-01S0004017	216402	ALX1	Distal
chr12	85509742	85510242	2	cDC2._.ANTH_control_BMI0101	229884	ALX1	Distal
chr12	85516602	85517102	2	B naive._.HI_control_AS09-13278	236744	ALX1	Distal
chr12	85522188	85522688	3	CD4 Naive._.MSSA_DU19-01S0004017	242330	ALX1	Distal
chr12	85527143	85527643	4	B naive._.MRSA_DU19-01S0003989	247285	ALX1	Distal
chr12	85527660	85528160	3	B naive._.Other	247802	ALX1	Distal
chr12	85568727	85569227	2	MAIT._.MSSA_DU19-01S0003464	267592	RASSF9	Distal
chr12	85575625	85576125	9	CD14 Mono._.HI_control_AS14-03700	260694	RASSF9	Distal
chr12	85578596	85579096	2	CD4 TCM._.MRSA_DU19-01S0003992	257723	RASSF9	Distal
chr12	85609312	85609812	2	CD8 TEM._.HI_control_AS09-13278	227007	RASSF9	Distal
chr12	85614777	85615277	3	CD8 TEM._.MRSA_DU19-01S0003987	221542	RASSF9	Distal
chr12	85626354	85626854	27	CD14 Mono._.MRSA_DU19-01S0003992	209965	RASSF9	Distal
chr12	85653668	85654168	2	CD4 TCM._.MSSA_DU19-01S0003507	182651	RASSF9	Distal
chr12	85654406	85654906	2	B naive._.HI_control_AS11-18755	181913	RASSF9	Distal
chr12	85662119	85662619	4	CD14 Mono._.HI_control_AS11-18755	174200	RASSF9	Distal
chr12	85696975	85697475	2	CD4 TCM._.MRSA_DU19-01S0003987	139344	RASSF9	Distal
chr12	85718752	85719252	2	CD4 TCM._.MRSA_DU19-01S0004015	117567	RASSF9	Distal
chr12	85754708	85755208	2	MAIT._.MSSA_DU19-01S0003464	81611	RASSF9	Distal
chr12	85770580	85771080	2	B naive._.MSSA_DU19-01S0003507	65739	RASSF9	Distal
chr12	85788725	85789225	2	B naive._.MSSA_DU19-01S0003515	47594	RASSF9	Distal
chr12	85800100	85800600	2	B naive._.HI_control_AS14-03700	36219	RASSF9	Distal
chr12	85805580	85806080	4	CD14 Mono._.MRSA_DU19-01S0003542	30739	RASSF9	Exonic
chr12	85822729	85823229	2	B naive._.MSSA_DU19-01S0003507	13590	RASSF9	Intronic
chr12	85825745	85826245	2	CD4 TCM._.MRSA_DU19-01S0003987	10574	RASSF9	Intronic
chr12	85835716	85836216	2	B naive._.MSSA_DU19-01S0003507	603	RASSF9	Intronic
chr12	85845844	85846344	2	B naive._.ANTH_control_BMI0099	9523	RASSF9	Distal
chr12	85847910	85848410	2	B naive._.MSSA_DU19-01S0003515	11589	RASSF9	Distal
chr12	85855253	85855753	2	CD8 TEM._.ANTH_control_BMI0095	18791	NTS	Distal
chr12	85865836	85866336	3	CD14 Mono._.MSSA_DU19-01S0004017	8208	NTS	Distal
chr12	85867108	85867608	12	NK._.MSSA_DU19-01S0003466	6936	NTS	Distal
chr12	85867969	85868469	2	NK._.MRSA_DU19-01S0004015	6075	NTS	Distal
chr12	85872457	85872957	13	CD14 Mono._.MRSA_DU19-01S0003992	1587	NTS	Promoter
chr12	85874070	85874570	18	CD14 Mono._.HI_control_AS09-13278	24	NTS	Promoter
chr12	85883038	85883538	2	NK._.MRSA_DU19-01S0004013	8992	NTS	Distal
chr12	85894529	85895029	2	B naive._.MSSA_DU19-01S0003515	20483	NTS	Distal
chr12	85907622	85908122	2	B naive._.MSSA_DU19-01S0003466	33576	NTS	Distal
chr12	85920292	85920792	10	CD4 Naive._.HI_control_AS17-00144	46246	NTS	Distal
chr12	85938387	85938887	2	B memory._.ANTH_control_BWJ0023	64341	NTS	Distal
chr12	85944103	85944603	2	CD16 Mono._.ANTH_control_BMI0095	70057	NTS	Distal
chr12	85946744	85947244	2	B naive._.HI_control_AS11-18755	72698	NTS	Distal
chr12	85974001	85974501	2	CD16 Mono._.ANTH_control_BMI0095	99955	NTS	Exonic
chr12	85995640	85996140	2	CD16 Mono._.ANTH_control_BMI0095	121594	NTS	Intronic
chr12	85997490	85997990	2	B naive._.MRSA_DU19-01S0003542	123444	NTS	Intronic
chr12	86039989	86040489	2	B naive._.MSSA_DU19-01S0003507	165943	NTS	Intronic
chr12	86040666	86041166	2	CD16 Mono._.MSSA_DU19-01S0003482	166620	NTS	Intronic
chr12	86061120	86061620	2	CD16 Mono._.MSSA_DU19-01S0003482	187074	NTS	Intronic
chr12	86061868	86062368	2	CD16 Mono._.ANTH_control_BMI0095	187822	NTS	Intronic
chr12	86068412	86068912	2	CD4 Naive._.HI_control_AS17-00144	194366	NTS	Intronic
chr12	86078240	86078740	2	B memory._.ANTH_control_BWJ0023	204194	NTS	Intronic
chr12	86132332	86132832	2	B naive._.HI_control_AS14-03700	258286	NTS	Intronic
chr12	86148237	86148737	2	CD4 TCM._.MRSA_DU19-01S0003987	274191	NTS	Intronic
chr12	86151967	86152467	2	CD4 TCM._.HI_control_AS09-13278	277921	NTS	Intronic
chr12	86191458	86191958	5	CD4 TCM._.HI_control_AS14-03700	317412	NTS	Intronic
chr12	86194120	86194620	3	CD16 Mono._.ANTH_control_BMI0095	320074	NTS	Intronic
chr12	86214471	86214971	2	CD8 TEM._.HI_control_AS13-08590	340425	NTS	Intronic
chr12	86239077	86239577	3	CD4 TCM._.HI_control_AS09-13278	365031	NTS	Intronic
chr12	86256052	86256552	2	CD4 Naive._.MRSA_DU19-01S0003987	382006	NTS	Exonic
chr12	86309155	86309655	2	CD4 Naive._.ANTH_control_BMI0093	435109	NTS	Intronic
chr12	86338096	86338596	2	B naive._.MSSA_DU19-01S0003515	464050	NTS	Intronic
chr12	86338764	86339264	2	NK._.Other	464718	NTS	Intronic
chr12	86340617	86341117	2	CD4 Naive._.MRSA_DU19-01S0003987	466571	NTS	Intronic
chr12	86342080	86342580	2	CD4 TCM._.MRSA_DU19-01S0003987	468034	NTS	Intronic
chr12	86399581	86400081	2	CD4 TCM._.HI_control_AS09-13278	439166	MGAT4C	Intronic
chr12	86425156	86425656	2	CD4 Naive._.MSSA_DU19-01S0004017	413591	MGAT4C	Intronic
chr12	86452149	86452649	2	CD4 Naive._.MRSA_DU19-01S0003992	386598	MGAT4C	Intronic
chr12	86462530	86463030	4	CD4 Naive._.HI_control_AS17-00144	376217	MGAT4C	Intronic
chr12	86484178	86484678	2	B naive._.MSSA_DU19-01S0003507	354569	MGAT4C	Intronic
chr12	86513802	86514302	9	B naive._.HI_control_AS09-13278	324945	MGAT4C	Intronic
chr12	86519256	86519756	2	CD4 TCM._.MRSA_DU19-01S0003987	319491	MGAT4C	Intronic
chr12	86525679	86526179	4	CD4 Naive._.HI_control_AS17-00144	313068	MGAT4C	Intronic
chr12	86526441	86526941	4	CD4 Naive._.MRSA_DU19-01S0003542	312306	MGAT4C	Intronic
chr12	86538014	86538514	3	B naive._.HI_control_AS11-18755	300733	MGAT4C	Intronic
chr12	86550766	86551266	2	NK._.ANTH_control_BMI0101	287981	MGAT4C	Intronic
chr12	86600660	86601160	2	NK._.ANTH_control_BMI0101	238087	MGAT4C	Intronic
chr12	86602660	86603160	2	CD4 Naive._.ANTH_control_BMI0094	236087	MGAT4C	Intronic
chr12	86635921	86636421	2	CD4 Naive._.ANTH_control_BMI0093	202826	MGAT4C	Intronic
chr12	86663138	86663638	3	B naive._.HI_control_AS14-03700	175609	MGAT4C	Intronic
chr12	86676343	86676843	2	NK._.ANTH_control_BMI0101	162404	MGAT4C	Intronic
chr12	86686113	86686613	2	MAIT._.HI_control_AS11-18755	152634	MGAT4C	Intronic
chr12	86689570	86690070	3	CD4 Naive._.MRSA_DU19-01S0003987	149177	MGAT4C	Intronic
chr12	86701897	86702397	2	CD4 Naive._.HI_control_AS17-00144	136850	MGAT4C	Intronic
chr12	86708160	86708660	3	B naive._.MRSA_DU19-01S0003989	130587	MGAT4C	Intronic
chr12	86770982	86771482	2	CD4 Naive._.MRSA_DU19-01S0003987	67765	MGAT4C	Intronic
chr12	86855667	86856167	2	CD4 TCM._.MSSA_DU19-01S0003453	16918	MGAT4C	Distal
chr12	86863033	86863533	2	CD4 TCM._.MSSA_DU19-01S0003453	24284	MGAT4C	Distal
chr12	86882990	86883490	2	CD4 Naive._.ANTH_control_BMI0093	44241	MGAT4C	Distal
chr12	86884489	86884989	2	CD14 Mono._.HI_control_AS14-03700	45740	MGAT4C	Distal
chr12	86893904	86894404	2	CD4 TCM._.MRSA_DU19-01S0003992	55155	MGAT4C	Distal
chr12	86932923	86933423	2	CD4 TCM._.MSSA_DU19-01S0003453	94174	MGAT4C	Distal
chr12	86941733	86942233	2	CD4 Naive._.MSSA_DU19-01S0003507	102984	MGAT4C	Distal
chr12	86943164	86943664	2	CD4 Naive._.MRSA_DU19-01S0003987	104415	MGAT4C	Distal
chr12	86960590	86961090	2	CD4 Naive._.MSSA_DU19-01S0004017	121841	MGAT4C	Distal
chr12	86961394	86961894	2	CD4 Naive._.MRSA_DU19-01S0003987	122645	MGAT4C	Distal
chr12	86982014	86982514	2	B naive._.ANTH_control_BMI0094	143265	MGAT4C	Distal
chr12	86998164	86998664	2	B naive._.MSSA_DU19-01S0003464	159415	MGAT4C	Distal
chr12	87009543	87010043	2	CD4 TCM._.MRSA_DU19-01S0003992	170794	MGAT4C	Distal
chr12	87019656	87020156	2	CD4 TCM._.HI_control_AS14-03700	180907	MGAT4C	Distal
chr12	87020628	87021128	4	B naive._.HI_control_AS14-03700	181879	MGAT4C	Distal
chr12	87023286	87023786	2	CD4 TCM._.HI_control_AS14-03700	184537	MGAT4C	Distal
chr12	87066166	87066666	2	CD8 TEM._.MSSA_DU19-01S0003462	227417	MGAT4C	Distal
chr12	87080830	87081330	2	CD4 Naive._.MRSA_DU19-01S0003992	242081	MGAT4C	Distal
chr12	87093765	87094265	3	CD8 TEM._.HI_control_AS14-03700	255016	MGAT4C	Distal
chr12	87151076	87151576	3	CD4 Naive._.MRSA_DU19-01S0003989	312327	MGAT4C	Distal
chr12	87165867	87166367	3	CD4 Naive._.ANTH_control_BMI0094	327118	MGAT4C	Distal
chr12	87180524	87181024	2	CD4 Naive._.MRSA_DU19-01S0003987	341775	MGAT4C	Distal
chr12	87202727	87203227	2	B naive._.MSSA_DU19-01S0003515	363978	MGAT4C	Distal
chr12	87253133	87253633	2	B naive._.HI_control_AS09-13278	414384	MGAT4C	Distal
chr12	87274491	87274991	6	B naive._.MSSA_DU19-01S0003464	435742	MGAT4C	Distal
chr12	87280295	87280795	16	B naive._.HI_control_AS09-13278	441546	MGAT4C	Distal
chr12	87280823	87281323	6	B naive._.HI_control_AS09-13278	442074	MGAT4C	Distal
chr12	87287071	87287571	2	CD8 TEM._.MSSA_DU19-01S0003453	448322	MGAT4C	Distal
chr12	87303608	87304108	5	B naive._.HI_control_AS14-03700	464859	MGAT4C	Distal
chr12	87304396	87304896	2	B naive._.Other	465647	MGAT4C	Distal
chr12	87305444	87305944	10	B naive._.ANTH_control_BMI0099	466695	MGAT4C	Distal
chr12	87309841	87310341	2	B naive._.MRSA_DU19-01S0003989	471092	MGAT4C	Distal
chr12	87310547	87311047	3	B naive._.MSSA_DU19-01S0003515	471798	MGAT4C	Distal
chr12	87311137	87311637	10	B naive._.MSSA_DU19-01S0003515	472388	MGAT4C	Distal
chr12	87311846	87312346	3	B naive._.ANTH_control_BMI0099	473097	MGAT4C	Distal
chr12	87314662	87315162	6	B naive._.ANTH_control_BMI0094	475913	MGAT4C	Distal
chr12	87322400	87322900	3	B naive._.MSSA_DU19-01S0003464	483651	MGAT4C	Distal
chr12	87333462	87333962	3	B naive._.MRSA_DU19-01S0003989	494713	MGAT4C	Distal
chr12	87350671	87351171	2	CD4 Naive._.ANTH_control_BMI0093	511922	MGAT4C	Distal
chr12	87370127	87370627	2	CD16 Mono._.MRSA_DU19-01S0003978	531378	MGAT4C	Distal
chr12	87381850	87382350	2	CD4 TCM._.MRSA_DU19-01S0003987	543101	MGAT4C	Distal
chr12	87408925	87409425	2	B naive._.HI_control_AS14-03700	570176	MGAT4C	Distal
chr12	87421360	87421860	2	CD16 Mono._.ANTH_control_BMI0095	582611	MGAT4C	Distal
chr12	87422043	87422543	2	CD4 TCM._.MRSA_DU19-01S0003987	583294	MGAT4C	Distal
chr12	87428546	87429046	2	B naive._.HI_control_AS14-03700	589797	MGAT4C	Distal
chr12	87429229	87429729	2	CD4 Naive._.MRSA_DU19-01S0003992	590480	MGAT4C	Distal
chr12	87430429	87430929	2	B naive._.HI_control_AS14-03700	591680	MGAT4C	Distal
chr12	87518076	87518576	2	B naive._.MSSA_DU19-01S0003507	515519	C12orf29	Distal
chr12	87518843	87519343	2	CD4 Naive._.MSSA_DU19-01S0004017	514752	C12orf29	Distal
chr12	87531476	87531976	2	CD8 Naive._.ANTH_control_BMI0099	502119	C12orf29	Distal
chr12	87537174	87537674	2	CD4 Naive._.MSSA_DU19-01S0004017	496421	C12orf29	Distal
chr12	87618688	87619188	3	CD4 Naive._.MRSA_DU19-01S0003542	414907	C12orf29	Distal
chr12	87619271	87619771	4	CD4 Naive._.HI_control_AS14-03700	414324	C12orf29	Distal
chr12	87639223	87639723	2	CD8 TEM._.HI_control_AS09-13278	394372	C12orf29	Distal
chr12	87640199	87640699	4	CD4 Naive._.HI_control_AS11-18755	393396	C12orf29	Distal
chr12	87658871	87659371	2	CD14 Mono._.ANTH_control_BWJ0023	374724	C12orf29	Distal
chr12	87660820	87661320	2	CD4 Naive._.MRSA_DU19-01S0003549	372775	C12orf29	Distal
chr12	87661767	87662267	9	CD4 Naive._.MRSA_DU19-01S0003987	371828	C12orf29	Distal
chr12	87663931	87664431	2	CD16 Mono._.MSSA_DU19-01S0003482	369664	C12orf29	Distal
chr12	87669287	87669787	2	CD8 TEM._.MRSA_DU19-01S0003994	364308	C12orf29	Distal
chr12	87670362	87670862	2	MAIT._.ANTH_control_BWJ0023	363233	C12orf29	Distal
chr12	87700574	87701074	2	CD4 TCM._.HI_control_AS09-13278	333021	C12orf29	Distal
chr12	87782959	87783459	2	B naive._.ANTH_control_BMI0095	250636	C12orf29	Distal
chr12	87821631	87822131	2	CD4 Naive._.MSSA_DU19-01S0004017	211964	C12orf29	Distal
chr12	87844474	87844974	2	B memory._.ANTH_control_BWJ0023	189121	C12orf29	Distal
chr12	87845539	87846039	3	CD4 TCM._.MSSA_DU19-01S0004017	188056	C12orf29	Distal
chr12	87848203	87848703	27	CD14 Mono._.MRSA_DU19-01S0003994	185392	C12orf29	Distal
chr12	87866602	87867102	2	CD14 Mono._.ANTH_control_BWJ0023	166993	C12orf29	Distal
chr12	87885584	87886084	2	B naive._.HI_control_AS14-03700	148011	C12orf29	Distal
chr12	87901380	87901880	2	B naive._.MSSA_DU19-01S0003507	132215	C12orf29	Distal
chr12	87945481	87945981	2	B memory._.ANTH_control_BWJ0023	88114	C12orf29	Distal
chr12	87948220	87948720	2	B naive._.ANTH_control_BMI0095	85375	C12orf29	Distal
chr12	87952334	87952834	2	B naive._.HI_control_AS14-03700	81261	C12orf29	Distal
chr12	87995512	87996012	20	CD14 Mono._.MRSA_DU19-01S0003994	38083	C12orf29	Intronic
chr12	88026930	88027430	2	CD4 TCM._.HI_control_AS09-13278	6665	C12orf29	Intronic
chr12	88031191	88031691	2	CD14 Mono._.ANTH_control_BWJ0023	2404	C12orf29	Intronic
chr12	88033193	88033693	2	NK._.MSSA_DU19-01S0003462	402	C12orf29	Promoter
chr12	88033884	88034384	5	CD8 TEM._.HI_control_AS14-03700	96	C12orf50	Promoter
chr12	88035253	88035753	30	CD4 Naive._.MSSA_DU19-01S0004017	1465	C12orf50	Promoter
chr12	88035842	88036342	10	CD4 TCM._.MRSA_DU19-01S0003992	2054	C12orf50	Intronic
chr12	88036505	88037005	9	CD14 Mono._.MRSA_DU19-01S0003992	2717	C12orf50	Intronic
chr12	88041354	88041854	2	B naive._.MSSA_DU19-01S0003507	7566	C12orf50	Intronic
chr12	88042042	88042542	2	CD14 Mono._.HI_control_AS09-13278	8254	C12orf50	Exonic
chr12	88052621	88053121	3	CD8 TEM._.MRSA_DU19-01S0003992	18833	C12orf50	Intronic
chr12	88057489	88057989	2	CD14 Mono._.HI_control_AS09-13278	23701	C12orf50	Intronic
chr12	88062455	88062955	3	CD16 Mono._.Other	28667	C12orf50	Exonic
chr12	88101412	88101912	2	MAIT._.MSSA_DU19-01S0003482	40553	CEP290	Intronic
chr12	88111014	88111514	9	CD4 TCM._.ANTH_control_BMI0095	30951	CEP290	Exonic
chr12	88135207	88135707	2	CD4 Naive._.MRSA_DU19-01S0003992	6758	CEP290	Intronic
chr12	88141374	88141874	12	CD4 Naive._.HI_control_AS09-13278	591	CEP290	Promoter
chr12	88141930	88142430	31	CD8 TEM._.MRSA_DU19-01S0003987	35	CEP290	Promoter
chr12	88142486	88142986	26	CD4 Naive._.MRSA_DU19-01S0003992	439	TMTC3	Promoter
chr12	88143858	88144358	2	CD4 Naive._.MRSA_DU19-01S0003994	1811	TMTC3	Promoter
chr12	88154912	88155412	2	B memory._.MSSA_DU19-01S0003466	12865	TMTC3	Intronic
chr12	88200003	88200503	2	CD4 Naive._.HI_control_AS09-13278	57956	TMTC3	Distal
chr12	88206602	88207102	9	CD14 Mono._.HI_control_AS09-13278	64555	TMTC3	Distal
chr12	88208101	88208601	3	CD14 Mono._.HI_control_AS14-03700	66054	TMTC3	Distal
chr12	88227243	88227743	2	CD4 Naive._.HI_control_AS14-03700	85196	TMTC3	Distal
chr12	88238337	88238837	2	CD8 TEM._.HI_control_AS14-03700	96290	TMTC3	Distal
chr12	88268109	88268609	2	CD4 TCM._.HI_control_AS14-03700	126062	TMTC3	Distal
chr12	88286961	88287461	2	B naive._.MRSA_DU19-01S0003989	144914	TMTC3	Distal
chr12	88292667	88293167	2	B memory._.ANTH_control_BWJ0023	150620	TMTC3	Distal
chr12	88295042	88295542	2	CD16 Mono._.ANTH_control_BMI0095	152995	TMTC3	Distal
chr12	88322166	88322666	2	CD14 Mono._.HI_control_AS09-13278	180119	TMTC3	Distal
chr12	88345359	88345859	7	CD14 Mono._.HI_control_AS14-03700	203312	TMTC3	Distal
chr12	88348680	88349180	2	cDC2._.ANTH_control_BMI0101	206633	TMTC3	Distal
chr12	88352647	88353147	8	CD14 Mono._.ANTH_control_BMI0094	210600	TMTC3	Distal
chr12	88355522	88356022	3	CD4 Naive._.MRSA_DU19-01S0003542	213475	TMTC3	Distal
chr12	88358527	88359027	2	CD16 Mono._.ANTH_control_BWJ0023	216480	TMTC3	Distal
chr12	88381464	88381964	16	CD14 Mono._.HI_control_AS09-13278	199136	KITLG	Distal
chr12	88383002	88383502	3	CD14 Mono._.ANTH_control_BWJ0023	197598	KITLG	Distal
chr12	88388505	88389005	26	CD14 Mono._.MRSA_DU19-01S0003992	192095	KITLG	Distal
chr12	88389101	88389601	5	CD14 Mono._.HI_control_AS09-13278	191499	KITLG	Distal
chr12	88393349	88393849	15	CD14 Mono._.HI_control_AS14-03700	187251	KITLG	Distal
chr12	88400825	88401325	3	CD4 TCM._.HI_control_AS09-13278	179775	KITLG	Distal
chr12	88419064	88419564	3	CD14 Mono._.MRSA_DU19-01S0003994	161536	KITLG	Distal
chr12	88420548	88421048	11	CD14 Mono._.MRSA_DU19-01S0003994	160052	KITLG	Distal
chr12	88421159	88421659	2	CD14 Mono._.HI_control_AS09-13278	159441	KITLG	Distal
chr12	88431727	88432227	2	CD8 TEM._.HI_control_AS09-13278	148873	KITLG	Distal
chr12	88432440	88432940	3	CD14 Mono._.HI_control_AS09-13278	148160	KITLG	Distal
chr12	88433157	88433657	25	CD14 Mono._.MRSA_DU19-01S0003992	147443	KITLG	Distal
chr12	88433660	88434160	13	CD14 Mono._.MSSA_DU19-01S0003462	146940	KITLG	Distal
chr12	88434276	88434776	30	CD14 Mono._.HI_control_AS09-13278	146324	KITLG	Distal
chr12	88437133	88437633	10	CD14 Mono._.HI_control_AS09-13278	143467	KITLG	Distal
chr12	88508393	88508893	2	CD14 Mono._.MRSA_DU19-01S0003987	72207	KITLG	Intronic
chr12	88545259	88545759	2	B naive._.ANTH_control_BMI0093	35341	KITLG	Intronic
chr12	88556328	88556828	13	CD14 Mono._.HI_control_AS09-13278	24272	KITLG	Intronic
chr12	88579009	88579509	22	CD14 Mono._.MSSA_DU19-01S0003509	1591	KITLG	Intronic
chr12	88579512	88580012	24	CD14 Mono._.MRSA_DU19-01S0003992	1088	KITLG	Intronic
chr12	88580244	88580744	30	CD14 Mono._.HI_control_AS09-13278	356	KITLG	Exonic
chr12	88594484	88594984	2	CD8 TEM._.MRSA_DU19-01S0004011	13882	KITLG	Distal
chr12	88597866	88598366	2	CD8 TEM._.MSSA_DU19-01S0003462	17264	KITLG	Distal
chr12	88624869	88625369	3	CD14 Mono._.ANTH_control_BWJ0023	44267	KITLG	Distal
chr12	88638347	88638847	17	CD14 Mono._.MRSA_DU19-01S0003992	57745	KITLG	Distal
chr12	88638947	88639447	31	CD14 Mono._.MRSA_DU19-01S0003992	58345	KITLG	Distal
chr12	88644911	88645411	28	CD14 Mono._.MRSA_DU19-01S0003992	64309	KITLG	Distal
chr12	88656740	88657240	2	CD8 TEM._.MRSA_DU19-01S0003994	76138	KITLG	Distal
chr12	88658801	88659301	2	cDC2._.Other	78199	KITLG	Distal
chr12	88689076	88689576	2	CD4 TCM._.MSSA_DU19-01S0004017	108474	KITLG	Distal
chr12	88728909	88729409	2	CD4 Naive._.HI_control_AS14-03700	148307	KITLG	Distal
chr12	88760893	88761393	2	CD4 Naive._.MSSA_DU19-01S0003453	180291	KITLG	Distal
chr12	88761715	88762215	2	CD4 TCM._.MSSA_DU19-01S0003492	181113	KITLG	Distal
chr12	88774998	88775498	2	CD4 Naive._.MRSA_DU19-01S0003987	194396	KITLG	Distal
chr12	88801938	88802438	9	CD14 Mono._.ANTH_control_BMI0094	217490	LINC02458	Distal
chr12	88806269	88806769	2	CD4 TCM._.ANTH_control_BMI0095	213159	LINC02458	Distal
chr12	88943597	88944097	2	CD8 TEM._.MRSA_DU19-01S0003994	75831	LINC02458	Distal
chr12	88944232	88944732	20	CD14 Mono._.HI_control_AS11-18755	75196	LINC02458	Distal
chr12	88946217	88946717	5	CD14 Mono._.MRSA_DU19-01S0003994	73211	LINC02458	Distal
chr12	88953325	88953825	2	MAIT._.MSSA_DU19-01S0003464	66103	LINC02458	Distal
chr12	88990521	88991021	2	Platelet._.MRSA_DU19-01S0003542	28907	LINC02458	Distal
chr12	88993535	88994035	5	CD14 Mono._.MRSA_DU19-01S0003987	25893	LINC02458	Distal
chr12	89017102	89017602	24	CD4 Naive._.HI_control_AS09-13278	2326	LINC02458	Intronic
chr12	89019496	89019996	29	CD4 Naive._.HI_control_AS17-00144	66	LINC02458	Promoter
chr12	89038702	89039202	3	CD8 TEM._.MRSA_DU19-01S0003994	19272	LINC02458	Distal
chr12	89040094	89040594	24	CD4 Naive._.MRSA_DU19-01S0003992	20664	LINC02458	Distal
chr12	89040918	89041418	2	MAIT._.MSSA_DU19-01S0003466	21488	LINC02458	Distal
chr12	89051004	89051504	15	CD4 Naive._.MRSA_DU19-01S0003992	31574	LINC02458	Distal
chr12	89072884	89073384	2	NK._.HI_control_AS17-00144	53454	LINC02458	Distal
chr12	89076360	89076860	2	NK._.MSSA_DU19-01S0004017	56930	LINC02458	Distal
chr12	89081649	89082149	2	CD16 Mono._.MRSA_DU19-01S0003542	62219	LINC02458	Distal
chr12	89117406	89117906	12	CD14 Mono._.MRSA_DU19-01S0003992	97976	LINC02458	Distal
chr12	89135912	89136412	20	CD14 Mono._.HI_control_AS14-03700	116482	LINC02458	Distal
chr12	89155711	89156211	8	CD16 Mono._.MRSA_DU19-01S0003987	136281	LINC02458	Distal
chr12	89156308	89156808	29	CD14 Mono._.HI_control_AS14-03700	136878	LINC02458	Distal
chr12	89156898	89157398	24	CD14 Mono._.MRSA_DU19-01S0003994	137468	LINC02458	Distal
chr12	89160023	89160523	10	CD14 Mono._.MRSA_DU19-01S0004015	140593	LINC02458	Distal
chr12	89160573	89161073	31	CD14 Mono._.MSSA_DU19-01S0003466	141143	LINC02458	Distal
chr12	89161452	89161952	18	CD16 Mono._.MRSA_DU19-01S0003987	142022	LINC02458	Distal
chr12	89162618	89163118	31	CD14 Mono._.ANTH_control_BWJ0023	143188	LINC02458	Distal
chr12	89165478	89165978	3	CD16 Mono._.ANTH_control_BMI0093	146048	LINC02458	Distal
chr12	89166410	89166910	16	B naive._.MSSA_DU19-01S0003464	146980	LINC02458	Distal
chr12	89166927	89167427	12	B naive._.Other	147497	LINC02458	Distal
chr12	89169259	89169759	12	CD16 Mono._.MSSA_DU19-01S0003453	149829	LINC02458	Distal
chr12	89173039	89173539	4	CD16 Mono._.MSSA_DU19-01S0003453	153609	LINC02458	Distal
chr12	89176623	89177123	2	B naive._.HI_control_AS11-18755	157193	LINC02458	Distal
chr12	89179950	89180450	28	CD14 Mono._.MRSA_DU19-01S0003987	160520	LINC02458	Distal
chr12	89181407	89181907	15	CD14 Mono._.MSSA_DU19-01S0003462	161977	LINC02458	Distal
chr12	89182120	89182620	3	CD14 Mono._.MRSA_DU19-01S0003987	162690	LINC02458	Distal
chr12	89184101	89184601	21	CD14 Mono._.MRSA_DU19-01S0003994	164671	LINC02458	Distal
chr12	89185044	89185544	2	CD14 Mono._.MRSA_DU19-01S0003987	165614	LINC02458	Distal
chr12	89185802	89186302	2	Platelet._.1	166372	LINC02458	Distal
chr12	89192600	89193100	2	CD16 Mono._.MRSA_DU19-01S0003987	160420	DUSP6	Distal
chr12	89194426	89194926	3	Platelet._.MRSA_DU19-01S0003542	158594	DUSP6	Distal
chr12	89200159	89200659	9	B naive._.HI_control_AS09-13278	152861	DUSP6	Distal
chr12	89206391	89206891	12	CD16 Mono._.ANTH_control_BMI0095	146629	DUSP6	Distal
chr12	89208727	89209227	4	CD14 Mono._.ANTH_control_BMI0094	144293	DUSP6	Distal
chr12	89212424	89212924	7	CD14 Mono._.MRSA_DU19-01S0003978	140596	DUSP6	Distal
chr12	89215135	89215635	12	CD14 Mono._.MSSA_DU19-01S0003462	137885	DUSP6	Distal
chr12	89217244	89217744	2	CD8 TEM._.HI_control_AS13-08590	135776	DUSP6	Distal
chr12	89222528	89223028	9	NK._.ANTH_control_BWJ0023	130492	DUSP6	Distal
chr12	89224611	89225111	6	CD16 Mono._.ANTH_control_BMI0101	128409	DUSP6	Distal
chr12	89225295	89225795	30	CD4 Naive._.MRSA_DU19-01S0003992	127725	DUSP6	Distal
chr12	89227719	89228219	6	NK._.ANTH_control_BMI0095	125301	DUSP6	Distal
chr12	89234558	89235058	2	B naive._.HI_control_AS09-13278	118462	DUSP6	Distal
chr12	89235102	89235602	2	MAIT._.MSSA_DU19-01S0003462	117918	DUSP6	Distal
chr12	89235648	89236148	7	CD4 TCM._.HI_control_AS09-13278	117372	DUSP6	Distal
chr12	89236284	89236784	5	CD14 Mono._.MRSA_DU19-01S0003994	116736	DUSP6	Distal
chr12	89236822	89237322	8	CD16 Mono._.MSSA_DU19-01S0003527	116198	DUSP6	Distal
chr12	89243669	89244169	22	CD14 Mono._.MSSA_DU19-01S0003464	109351	DUSP6	Distal
chr12	89244471	89244971	31	CD14 Mono._.HI_control_AS09-13278	108549	DUSP6	Distal
chr12	89245012	89245512	32	CD4 TCM._.ANTH_control_BWJ0023	108008	DUSP6	Distal
chr12	89251304	89251804	2	CD4 Naive._.HI_control_AS09-13278	101716	DUSP6	Distal
chr12	89252349	89252849	14	NK._.MSSA_DU19-01S0003466	100671	DUSP6	Distal
chr12	89266664	89267164	12	CD16 Mono._.MSSA_DU19-01S0003453	86356	DUSP6	Distal
chr12	89268844	89269344	5	CD16 Mono._.ANTH_control_BMI0099	84176	DUSP6	Distal
chr12	89280772	89281272	15	CD8 TEM._.HI_control_AS09-13278	72248	DUSP6	Distal
chr12	89307063	89307563	20	CD16 Mono._.ANTH_control_BMI0095	45957	DUSP6	Distal
chr12	89307940	89308440	2	CD8 TEM._.HI_control_AS13-08590	45080	DUSP6	Distal
chr12	89314239	89314739	2	CD4 TCM._.MSSA_DU19-01S0003453	38781	DUSP6	Distal
chr12	89319542	89320042	3	B naive._.ANTH_control_BMI0093	33478	DUSP6	Distal
chr12	89324880	89325380	2	CD16 Mono._.MRSA_DU19-01S0003987	28140	DUSP6	Distal
chr12	89327636	89328136	2	NK._.HI_control_AS17-00144	25384	DUSP6	Distal
chr12	89333245	89333745	2	CD4 Naive._.MRSA_DU19-01S0004013	19775	DUSP6	Distal
chr12	89333762	89334262	31	CD14 Mono._.HI_control_AS14-03700	19258	DUSP6	Distal
chr12	89334506	89335006	2	CD16 Mono._.ANTH_control_BWJ0023	18514	DUSP6	Distal
chr12	89344786	89345286	9	CD14 Mono._.MRSA_DU19-01S0003987	8234	DUSP6	Distal
chr12	89345727	89346227	14	CD16 Mono._.MSSA_DU19-01S0003453	7293	DUSP6	Distal
chr12	89346242	89346742	31	CD14 Mono._.HI_control_AS14-03700	6778	DUSP6	Distal
chr12	89347237	89347737	14	CD16 Mono._.MRSA_DU19-01S0003987	5783	DUSP6	Exonic
chr12	89348691	89349191	5	CD16 Mono._.MRSA_DU19-01S0003987	4329	DUSP6	Exonic
chr12	89349265	89349765	3	B memory._.Other	3755	DUSP6	Exonic
chr12	89349805	89350305	21	CD16 Mono._.MSSA_DU19-01S0003453	3215	DUSP6	Intronic
chr12	89350750	89351250	17	CD4 Naive._.MRSA_DU19-01S0003992	2270	DUSP6	Exonic
chr12	89351543	89352043	29	CD4 Naive._.MSSA_DU19-01S0004017	1477	DUSP6	Exonic
chr12	89352251	89352751	22	CD16 Mono._.ANTH_control_BMI0094	769	DUSP6	Exonic
chr12	89353209	89353709	24	CD4 Naive._.MRSA_DU19-01S0003992	187	DUSP6	Promoter
chr12	89353738	89354238	27	NK._.MSSA_DU19-01S0004017	716	DUSP6	Promoter
chr12	89354511	89355011	16	B naive._.HI_control_AS11-18755	1489	DUSP6	Promoter
chr12	89355268	89355768	9	B naive._.ANTH_control_BMI0095	2246	DUSP6	Distal
chr12	89356428	89356928	2	B naive._.MSSA_DU19-01S0003507	3406	DUSP6	Distal
chr12	89370251	89370751	6	CD14 Mono._.MSSA_DU19-01S0003453	17229	DUSP6	Distal
chr12	89372866	89373366	2	CD4 Naive._.MSSA_DU19-01S0003462	19844	DUSP6	Distal
chr12	89375782	89376282	3	CD4 Naive._.MRSA_DU19-01S0003992	22760	DUSP6	Distal
chr12	89382370	89382870	21	CD16 Mono._.MSSA_DU19-01S0003482	29348	DUSP6	Distal
chr12	89383228	89383728	22	CD14 Mono._.MRSA_DU19-01S0003992	30206	DUSP6	Distal
chr12	89383797	89384297	10	CD16 Mono._.ANTH_control_BMI0099	30775	DUSP6	Distal
chr12	89384310	89384810	20	CD14 Mono._.MSSA_DU19-01S0003462	31288	DUSP6	Distal
chr12	89389665	89390165	21	CD16 Mono._.ANTH_control_BMI0095	36643	DUSP6	Distal
chr12	89390698	89391198	4	CD16 Mono._.MSSA_DU19-01S0003453	37676	DUSP6	Distal
chr12	89391199	89391699	4	CD16 Mono._.MRSA_DU19-01S0003987	38177	DUSP6	Distal
chr12	89392339	89392839	5	CD16 Mono._.MSSA_DU19-01S0003492	39317	DUSP6	Distal
chr12	89393369	89393869	14	CD16 Mono._.ANTH_control_BMI0101	40347	DUSP6	Distal
chr12	89397950	89398450	29	CD8 TEM._.HI_control_AS09-13278	44928	DUSP6	Distal
chr12	89398649	89399149	7	CD8 TEM._.ANTH_control_BMI0095	45627	DUSP6	Distal
chr12	89402232	89402732	2	CD8 TEM._.HI_control_AS13-08590	49210	DUSP6	Distal
chr12	89417512	89418012	7	CD16 Mono._.ANTH_control_BMI0095	64490	DUSP6	Distal
chr12	89418154	89418654	13	CD16 Mono._.MRSA_DU19-01S0003987	65132	DUSP6	Distal
chr12	89424329	89424829	26	CD14 Mono._.MRSA_DU19-01S0004015	71307	DUSP6	Intronic
chr12	89427428	89427928	20	CD16 Mono._.ANTH_control_BMI0095	74406	DUSP6	Exonic
chr12	89427936	89428436	11	CD4 TCM._.MRSA_DU19-01S0003994	74914	DUSP6	Exonic
chr12	89432426	89432926	6	CD16 Mono._.MRSA_DU19-01S0003987	79404	DUSP6	Intronic
chr12	89433585	89434085	14	CD14 Mono._.MSSA_DU19-01S0003462	80563	DUSP6	Intronic
chr12	89436022	89436522	5	CD16 Mono._.MRSA_DU19-01S0003987	83000	DUSP6	Intronic
chr12	89437204	89437704	5	CD14 Mono._.MRSA_DU19-01S0003987	84182	DUSP6	Intronic
chr12	89439860	89440360	11	CD14 Mono._.MRSA_DU19-01S0003978	84695	GALNT4	Intronic
chr12	89440880	89441380	9	CD8 TEM._.MRSA_DU19-01S0004015	83675	GALNT4	Intronic
chr12	89451828	89452328	3	CD16 Mono._.MSSA_DU19-01S0003453	72727	GALNT4	Intronic
chr12	89453465	89453965	7	CD16 Mono._.ANTH_control_BMI0095	71090	GALNT4	Intronic
chr12	89455368	89455868	3	CD16 Mono._.ANTH_control_BMI0095	69187	GALNT4	Intronic
chr12	89461003	89461503	5	CD16 Mono._.MRSA_DU19-01S0003549	63552	GALNT4	Exonic
chr12	89461716	89462216	23	CD4 Naive._.MRSA_DU19-01S0003987	62839	GALNT4	Intronic
chr12	89468543	89469043	10	CD4 Naive._.MRSA_DU19-01S0003992	56012	GALNT4	Intronic
chr12	89469247	89469747	5	CD4 Naive._.MSSA_DU19-01S0004017	55308	GALNT4	Intronic
chr12	89470697	89471197	24	CD4 Naive._.MRSA_DU19-01S0003992	53858	GALNT4	Intronic
chr12	89474758	89475258	3	MAIT._.MSSA_DU19-01S0003453	49797	GALNT4	Intronic
chr12	89477059	89477559	4	MAIT._.ANTH_control_BWJ0023	47496	GALNT4	Intronic
chr12	89477586	89478086	8	MAIT._.ANTH_control_BWJ0023	46969	GALNT4	Intronic
chr12	89481087	89481587	2	CD16 Mono._.ANTH_control_BWJ0023	43468	GALNT4	Intronic
chr12	89490715	89491215	2	CD4 TCM._.MSSA_DU19-01S0003453	33840	GALNT4	Intronic
chr12	89493627	89494127	7	B naive._.ANTH_control_BMI0093	30928	GALNT4	Intronic
chr12	89494602	89495102	3	B naive._.HI_control_AS14-03700	29953	GALNT4	Intronic
chr12	89514575	89515075	11	CD14 Mono._.ANTH_control_BWJ0023	9980	GALNT4	Intronic
chr12	89515174	89515674	3	CD8 TEM._.MRSA_DU19-01S0004013	9381	GALNT4	Intronic
chr12	89521663	89522163	4	NK._.MRSA_DU19-01S0004015	2892	GALNT4	Exonic
chr12	89523993	89524493	4	NK._.ANTH_control_BMI0101	562	GALNT4	Exonic
chr12	89524608	89525108	30	CD4 Naive._.MRSA_DU19-01S0003992	51	GALNT4	Promoter
chr12	89525254	89525754	29	CD4 Naive._.MRSA_DU19-01S0003987	519	POC1B	Promoter
chr12	89526003	89526503	30	CD4 Naive._.MRSA_DU19-01S0003992	8	POC1B-GALNT4	Promoter
chr12	89526698	89527198	4	CD4 Naive._.MRSA_DU19-01S0003992	685	POC1B-GALNT4	Promoter
chr12	89528377	89528877	14	CD16 Mono._.MRSA_DU19-01S0003987	2364	POC1B-GALNT4	Distal
chr12	89529651	89530151	24	CD4 Naive._.MRSA_DU19-01S0003987	3638	POC1B-GALNT4	Distal
chr12	89530213	89530713	2	NK._.HI_control_AS17-00144	4200	POC1B-GALNT4	Distal
chr12	89532073	89532573	2	CD4 TCM._.MSSA_DU19-01S0003453	6060	POC1B-GALNT4	Distal
chr12	89533194	89533694	2	CD8 TEM._.MSSA_DU19-01S0003462	7181	POC1B-GALNT4	Distal
chr12	89533845	89534345	2	NK._.ANTH_control_BMI0101	7832	POC1B-GALNT4	Distal
chr12	89539627	89540127	2	cDC2._.Other	13614	POC1B-GALNT4	Distal
chr12	89540578	89541078	3	Platelet._.MRSA_DU19-01S0003542	14565	POC1B-GALNT4	Distal
chr12	89542861	89543361	25	CD4 Naive._.HI_control_AS17-00144	16848	POC1B-GALNT4	Distal
chr12	89544526	89545026	2	CD14 Mono._.ANTH_control_BMI0094	18513	POC1B-GALNT4	Distal
chr12	89568447	89568947	7	CD14 Mono._.ANTH_control_BMI0093	42434	POC1B-GALNT4	Distal
chr12	89571295	89571795	2	B memory._.ANTH_control_BWJ0023	45282	POC1B-GALNT4	Distal
chr12	89574620	89575120	2	CD16 Mono._.ANTH_control_BMI0093	48607	POC1B-GALNT4	Distal
chr12	89576534	89577034	2	B naive._.MRSA_DU19-01S0003989	50521	POC1B-GALNT4	Distal
chr12	89580647	89581147	3	CD16 Mono._.ANTH_control_BMI0094	54634	POC1B-GALNT4	Distal
chr12	89581364	89581864	3	CD16 Mono._.ANTH_control_BMI0095	55351	POC1B-GALNT4	Distal
chr12	89582857	89583357	2	NK._.ANTH_control_BMI0095	56844	POC1B-GALNT4	Distal
chr12	89583882	89584382	2	CD4 Naive._.HI_control_AS09-13278	57869	POC1B-GALNT4	Distal
chr12	89586280	89586780	2	CD16 Mono._.MSSA_DU19-01S0003453	60267	POC1B-GALNT4	Distal
chr12	89592401	89592901	5	CD16 Mono._.Other	66388	POC1B-GALNT4	Intronic
chr12	89597726	89598226	3	CD4 TCM._.MSSA_DU19-01S0003507	71713	POC1B-GALNT4	Intronic
chr12	89614302	89614802	2	CD8 TEM._.HI_control_AS14-03700	88289	POC1B-GALNT4	Intronic
chr12	89618097	89618597	10	NK._.MRSA_DU19-01S0004013	90483	ATP2B1	Intronic
chr12	89621486	89621986	5	CD16 Mono._.ANTH_control_BMI0095	87094	ATP2B1	Exonic
chr12	89625507	89626007	2	CD16 Mono._.MSSA_DU19-01S0003464	83073	ATP2B1	Intronic
chr12	89637402	89637902	2	MAIT._.MSSA_DU19-01S0003453	71178	ATP2B1	Intronic
chr12	89643545	89644045	2	NK._.MSSA_DU19-01S0003507	65035	ATP2B1	Intronic
chr12	89648639	89649139	5	CD14 Mono._.MRSA_DU19-01S0003994	59941	ATP2B1	Intronic
chr12	89649475	89649975	2	CD14 Mono._.MRSA_DU19-01S0003987	59105	ATP2B1	Intronic
chr12	89657020	89657520	17	CD16 Mono._.MRSA_DU19-01S0003987	51560	ATP2B1	Intronic
chr12	89661613	89662113	9	CD4 Naive._.MRSA_DU19-01S0003992	46967	ATP2B1	Intronic
chr12	89663637	89664137	19	CD4 Naive._.MRSA_DU19-01S0003987	44943	ATP2B1	Intronic
chr12	89664460	89664960	4	CD4 Naive._.MRSA_DU19-01S0004013	44120	ATP2B1	Intronic
chr12	89665561	89666061	2	CD4 Naive._.MRSA_DU19-01S0003994	43019	ATP2B1	Intronic
chr12	89671189	89671689	3	CD4 Naive._.MRSA_DU19-01S0003987	37391	ATP2B1	Intronic
chr12	89671917	89672417	2	CD8 TEM._.ANTH_control_BMI0099	36663	ATP2B1	Intronic
chr12	89674463	89674963	2	NK._.MSSA_DU19-01S0004017	34117	ATP2B1	Intronic
chr12	89679585	89680085	2	CD16 Mono._.ANTH_control_BMI0101	28995	ATP2B1	Intronic
chr12	89684434	89684934	2	CD4 TCM._.MRSA_DU19-01S0003987	24146	ATP2B1	Intronic
chr12	89685312	89685812	2	B naive._.Other	23268	ATP2B1	Intronic
chr12	89689256	89689756	2	CD4 TCM._.MRSA_DU19-01S0003989	19324	ATP2B1	Intronic
chr12	89692431	89692931	2	CD4 TCM._.HI_control_AS09-13278	16149	ATP2B1	Intronic
chr12	89694206	89694706	2	CD4 Naive._.MRSA_DU19-01S0003989	14374	ATP2B1	Intronic
chr12	89695026	89695526	5	CD14 Mono._.MRSA_DU19-01S0003987	13554	ATP2B1	Intronic
chr12	89695864	89696364	2	CD4 TCM._.MSSA_DU19-01S0003466	12716	ATP2B1	Intronic
chr12	89697123	89697623	17	CD16 Mono._.Other	11457	ATP2B1	Intronic
chr12	89698949	89699449	2	CD14 Mono._.ANTH_control_BWJ0023	9631	ATP2B1	Intronic
chr12	89699852	89700352	2	CD4 TCM._.MRSA_DU19-01S0003987	8728	ATP2B1	Intronic
chr12	89700919	89701419	2	CD16 Mono._.Other	7661	ATP2B1	Intronic
chr12	89702206	89702706	3	CD4 TCM._.HI_control_AS14-03700	6374	ATP2B1	Intronic
chr12	89703585	89704085	2	CD16 Mono._.MRSA_DU19-01S0003987	4995	ATP2B1	Intronic
chr12	89704548	89705048	2	CD4 TCM._.MRSA_DU19-01S0003987	4032	ATP2B1	Intronic
chr12	89705882	89706382	2	CD16 Mono._.MRSA_DU19-01S0003987	2698	ATP2B1	Intronic
chr12	89706901	89707401	18	CD4 TCM._.HI_control_AS09-13278	1679	ATP2B1	Promoter
chr12	89707912	89708412	20	CD16 Mono._.MRSA_DU19-01S0003987	668	ATP2B1	Promoter
chr12	89708640	89709140	7	B memory._.ANTH_control_BWJ0023	58	ATP2B1	Promoter
chr12	89709223	89709723	16	B naive._.MSSA_DU19-01S0003464	513	ATP2B1-AS1	Promoter
chr12	89709943	89710443	9	CD16 Mono._.ANTH_control_BMI0101	1233	ATP2B1-AS1	Promoter
chr12	89710452	89710952	12	CD16 Mono._.MSSA_DU19-01S0003527	1742	ATP2B1-AS1	Promoter
chr12	89711191	89711691	4	CD16 Mono._.MRSA_DU19-01S0003987	2481	ATP2B1-AS1	Exonic
chr12	89713534	89714034	2	CD4 Naive._.MRSA_DU19-01S0003987	4824	ATP2B1-AS1	Distal
chr12	89721478	89721978	22	CD16 Mono._.MRSA_DU19-01S0003542	12768	ATP2B1-AS1	Distal
chr12	89731020	89731520	4	CD14 Mono._.HI_control_AS14-03700	22310	ATP2B1-AS1	Distal
chr12	89731577	89732077	29	CD14 Mono._.MSSA_DU19-01S0003464	22867	ATP2B1-AS1	Distal
chr12	89733499	89733999	4	cDC2._.ANTH_control_BWJ0023	24789	ATP2B1-AS1	Distal
chr12	89736903	89737403	15	CD8 TEM._.HI_control_AS09-13278	28193	ATP2B1-AS1	Distal
chr12	89742554	89743054	14	B naive._.ANTH_control_BMI0095	33844	ATP2B1-AS1	Distal
chr12	89751002	89751502	2	CD16 Mono._.MSSA_DU19-01S0003482	42292	ATP2B1-AS1	Distal
chr12	89752281	89752781	12	B naive._.HI_control_AS09-13278	43571	ATP2B1-AS1	Distal
chr12	89752926	89753426	4	B naive._.ANTH_control_BMI0094	44216	ATP2B1-AS1	Distal
chr12	89753449	89753949	3	B naive._.ANTH_control_BMI0095	44739	ATP2B1-AS1	Distal
chr12	89756080	89756580	27	CD14 Mono._.MSSA_DU19-01S0003462	47370	ATP2B1-AS1	Distal
chr12	89756676	89757176	31	CD14 Mono._.MSSA_DU19-01S0003462	47966	ATP2B1-AS1	Distal
chr12	89757439	89757939	6	CD14 Mono._.MRSA_DU19-01S0004013	48729	ATP2B1-AS1	Distal
chr12	89759852	89760352	4	CD14 Mono._.MRSA_DU19-01S0003994	51142	ATP2B1-AS1	Distal
chr12	89760717	89761217	12	CD4 Naive._.MRSA_DU19-01S0003992	52007	ATP2B1-AS1	Distal
chr12	89762449	89762949	31	CD14 Mono._.MSSA_DU19-01S0003453	53739	ATP2B1-AS1	Distal
chr12	89763554	89764054	2	CD8 TEM._.MSSA_DU19-01S0003462	54844	ATP2B1-AS1	Distal
chr12	89766390	89766890	5	CD4 Naive._.MRSA_DU19-01S0003987	57680	ATP2B1-AS1	Distal
chr12	89769041	89769541	22	CD16 Mono._.MSSA_DU19-01S0003482	60331	ATP2B1-AS1	Distal
chr12	89769915	89770415	4	CD14 Mono._.MRSA_DU19-01S0003987	61205	ATP2B1-AS1	Distal
chr12	89770550	89771050	3	CD4 TCM._.MRSA_DU19-01S0003992	61840	ATP2B1-AS1	Distal
chr12	89777950	89778450	5	NK._.MSSA_DU19-01S0003492	69240	ATP2B1-AS1	Distal
chr12	89781111	89781611	22	CD16 Mono._.ANTH_control_BMI0093	72401	ATP2B1-AS1	Distal
chr12	89782796	89783296	6	CD14 Mono._.MRSA_DU19-01S0003987	74086	ATP2B1-AS1	Distal
chr12	89783588	89784088	19	CD16 Mono._.MRSA_DU19-01S0003987	74878	ATP2B1-AS1	Distal
chr12	89787678	89788178	15	CD16 Mono._.ANTH_control_BMI0094	78968	ATP2B1-AS1	Distal
chr12	89789822	89790322	31	CD14 Mono._.MRSA_DU19-01S0003994	81112	ATP2B1-AS1	Distal
chr12	89801182	89801682	3	cDC2._.ANTH_control_BMI0099	92472	ATP2B1-AS1	Distal
chr12	89824754	89825254	2	CD4 TCM._.MSSA_DU19-01S0003464	116044	ATP2B1-AS1	Distal
chr12	89825485	89825985	2	CD4 TCM._.MRSA_DU19-01S0003987	116775	ATP2B1-AS1	Distal
chr12	89826011	89826511	3	CD4 TCM._.HI_control_AS09-13278	117301	ATP2B1-AS1	Distal
chr12	89830064	89830564	2	CD8 TEM._.HI_control_AS14-03700	117378	LINC02399	Distal
chr12	89830770	89831270	2	CD4 TCM._.HI_control_AS17-00144	116672	LINC02399	Distal
chr12	89839403	89839903	2	CD4 Naive._.MRSA_DU19-01S0003987	108039	LINC02399	Distal
chr12	89840499	89840999	16	CD14 Mono._.MSSA_DU19-01S0004017	106943	LINC02399	Distal
chr12	89844617	89845117	2	CD16 Mono._.MRSA_DU19-01S0003549	102825	LINC02399	Distal
chr12	89846581	89847081	4	cDC2._.ANTH_control_BMI0099	100861	LINC02399	Distal
chr12	89855352	89855852	2	CD8 TEM._.MSSA_DU19-01S0003462	92090	LINC02399	Distal
chr12	89856334	89856834	31	CD14 Mono._.MSSA_DU19-01S0003453	91108	LINC02399	Distal
chr12	89857577	89858077	4	cDC2._.Other	89865	LINC02399	Distal
chr12	89858204	89858704	3	CD16 Mono._.MRSA_DU19-01S0003542	89238	LINC02399	Distal
chr12	89859422	89859922	18	CD4 TCM._.HI_control_AS09-13278	88020	LINC02399	Distal
chr12	89861183	89861683	4	CD4 TCM._.HI_control_AS11-18755	86259	LINC02399	Distal
chr12	89862154	89862654	3	CD4 Naive._.MRSA_DU19-01S0003987	85288	LINC02399	Distal
chr12	89862737	89863237	31	CD14 Mono._.MSSA_DU19-01S0003515	84705	LINC02399	Distal
chr12	89863481	89863981	30	CD4 Naive._.MRSA_DU19-01S0003992	83961	LINC02399	Distal
chr12	89864348	89864848	13	CD4 TCM._.MRSA_DU19-01S0003987	83094	LINC02399	Distal
chr12	89873587	89874087	3	B naive._.HI_control_AS11-18755	73855	LINC02399	Distal
chr12	89878270	89878770	3	B naive._.HI_control_AS14-03700	69172	LINC02399	Distal
chr12	89878866	89879366	8	B naive._.ANTH_control_BMI0095	68576	LINC02399	Distal
chr12	89879655	89880155	9	CD16 Mono._.ANTH_control_BMI0093	67787	LINC02399	Distal
chr12	89880659	89881159	16	B naive._.MSSA_DU19-01S0003464	66783	LINC02399	Distal
chr12	89881192	89881692	2	B naive._.ANTH_control_BWJ0023	66250	LINC02399	Distal
chr12	89881939	89882439	13	B naive._.HI_control_AS11-18755	65503	LINC02399	Distal
chr12	89901394	89901894	2	CD8 TEM._.MSSA_DU19-01S0003509	46048	LINC02399	Distal
chr12	89902137	89902637	7	CD14 Mono._.ANTH_control_BMI0095	45305	LINC02399	Distal
chr12	89918336	89918836	2	CD4 Naive._.MRSA_DU19-01S0003992	29106	LINC02399	Distal
chr12	89924107	89924607	23	CD14 Mono._.ANTH_control_BMI0093	23335	LINC02399	Distal
chr12	89927075	89927575	16	B naive._.MRSA_DU19-01S0003989	20367	LINC02399	Distal
chr12	89928398	89928898	6	B naive._.MRSA_DU19-01S0003989	19044	LINC02399	Distal
chr12	89933030	89933530	4	CD4 Naive._.MRSA_DU19-01S0003987	14412	LINC02399	Distal
chr12	89935098	89935598	3	B naive._.ANTH_control_BMI0095	12344	LINC02399	Distal
chr12	89935750	89936250	8	CD16 Mono._.MSSA_DU19-01S0003492	11692	LINC02399	Distal
chr12	89942593	89943093	23	CD4 TCM._.MRSA_DU19-01S0003987	4849	LINC02399	Distal
chr12	89943344	89943844	5	CD4 TCM._.HI_control_AS11-18755	4098	LINC02399	Distal
chr12	89943955	89944455	2	CD8 TEM._.MSSA_DU19-01S0003462	3487	LINC02399	Distal
chr12	89947858	89948358	9	CD4 TCM._.MRSA_DU19-01S0003987	414	LINC02399	Intronic
chr12	89948673	89949173	5	CD4 Naive._.MRSA_DU19-01S0003987	1229	LINC02399	Intronic
chr12	89949809	89950309	30	CD4 Naive._.MRSA_DU19-01S0003992	2365	LINC02399	Distal
chr12	89950421	89950921	15	B naive._.MRSA_DU19-01S0003989	2977	LINC02399	Distal
chr12	89951118	89951618	12	B naive._.HI_control_AS11-18755	3674	LINC02399	Distal
chr12	89960088	89960588	4	cDC2._.ANTH_control_BWJ0023	12644	LINC02399	Distal
chr12	89960629	89961129	2	CD14 Mono._.MSSA_DU19-01S0003527	13185	LINC02399	Distal
chr12	89961635	89962135	3	CD4 Naive._.MSSA_DU19-01S0004017	14191	LINC02399	Distal
chr12	89962724	89963224	4	B naive._.ANTH_control_BMI0095	15280	LINC02399	Distal
chr12	89968252	89968752	14	CD16 Mono._.ANTH_control_BMI0101	20808	LINC02399	Distal
chr12	89970916	89971416	2	CD4 TCM._.HI_control_AS09-13278	23472	LINC02399	Distal
chr12	89971822	89972322	2	MAIT._.HI_control_AS11-18755	24378	LINC02399	Distal
chr12	89972843	89973343	2	NK._.HI_control_AS17-00144	25399	LINC02399	Distal
chr12	89975487	89975987	7	CD16 Mono._.MRSA_DU19-01S0003987	28043	LINC02399	Distal
chr12	89979618	89980118	3	CD16 Mono._.MSSA_DU19-01S0003492	32174	LINC02399	Distal
chr12	89980135	89980635	29	CD14 Mono._.MRSA_DU19-01S0003994	32691	LINC02399	Distal
chr12	89983573	89984073	7	CD14 Mono._.HI_control_AS17-00144	36129	LINC02399	Distal
chr12	89992130	89992630	4	CD16 Mono._.MSSA_DU19-01S0003464	44686	LINC02399	Distal
chr12	89992835	89993335	5	CD4 TCM._.MRSA_DU19-01S0003992	45391	LINC02399	Distal
chr12	90004239	90004739	2	B naive._.HI_control_AS14-03700	56795	LINC02399	Distal
chr12	90005904	90006404	4	CD8 TEM._.MRSA_DU19-01S0003992	58460	LINC02399	Distal
chr12	90013377	90013877	3	CD14 Mono._.HI_control_AS09-13278	65933	LINC02399	Distal
chr12	90015447	90015947	2	CD4 Naive._.MRSA_DU19-01S0003992	68003	LINC02399	Distal
chr12	90023264	90023764	2	CD4 TCM._.HI_control_AS09-13278	75820	LINC02399	Distal
chr12	90028475	90028975	4	CD4 TCM._.MSSA_DU19-01S0003453	81031	LINC02399	Distal
chr12	90029149	90029649	3	CD4 TCM._.MRSA_DU19-01S0003987	81705	LINC02399	Distal
chr12	90074081	90074581	2	B naive._.HI_control_AS14-03700	126637	LINC02399	Distal
chr12	90075656	90076156	2	NK_CD56bright._.ANTH_control_BMI0099	128212	LINC02399	Distal
chr12	90076514	90077014	12	CD4 TCM._.MSSA_DU19-01S0003453	129070	LINC02399	Distal
chr12	90077065	90077565	14	CD4 TCM._.MSSA_DU19-01S0003453	129621	LINC02399	Distal
chr12	90091146	90091646	29	CD14 Mono._.HI_control_AS09-13278	143702	LINC02399	Distal
chr12	90091734	90092234	3	CD4 Naive._.ANTH_control_BMI0093	144290	LINC02399	Distal
chr12	90095417	90095917	2	CD4 Naive._.MSSA_DU19-01S0003462	147973	LINC02399	Distal
chr12	90100388	90100888	2	CD4 TCM._.HI_control_AS11-18755	152944	LINC02399	Distal
chr12	90101004	90101504	2	CD4 Naive._.MSSA_DU19-01S0003462	153560	LINC02399	Distal
chr12	90102978	90103478	21	CD4 Naive._.MRSA_DU19-01S0003992	155534	LINC02399	Distal
chr12	90124323	90124823	21	CD14 Mono._.HI_control_AS09-13278	156320	LINC02392	Distal
chr12	90129369	90129869	2	cDC2._.ANTH_control_BMI0099	151274	LINC02392	Distal
chr12	90147642	90148142	2	CD4 Naive._.MSSA_DU19-01S0004017	133001	LINC02392	Distal
chr12	90153298	90153798	5	CD4 Naive._.MSSA_DU19-01S0004017	127345	LINC02392	Distal
chr12	90163921	90164421	2	B naive._.ANTH_control_BWJ0023	116722	LINC02392	Distal
chr12	90198840	90199340	5	CD4 Naive._.HI_control_AS17-00144	81803	LINC02392	Distal
chr12	90208344	90208844	2	CD14 Mono._.HI_control_AS09-13278	72299	LINC02392	Distal
chr12	90216815	90217315	30	CD14 Mono._.MRSA_DU19-01S0003992	63828	LINC02392	Distal
chr12	90246742	90247242	2	CD4 Naive._.MRSA_DU19-01S0003987	33901	LINC02392	Distal
chr12	90250652	90251152	3	NK_CD56bright._.1	29991	LINC02392	Distal
chr12	90253082	90253582	18	CD14 Mono._.MRSA_DU19-01S0003987	27561	LINC02392	Distal
chr12	90253648	90254148	30	CD14 Mono._.MRSA_DU19-01S0003987	26995	LINC02392	Distal
chr12	90279973	90280473	4	CD14 Mono._.MRSA_DU19-01S0003994	670	LINC02392	Promoter
chr12	90280651	90281151	6	B naive._.HI_control_AS11-18755	6	LINC02392	Promoter
chr12	90288982	90289482	3	CD8 TEM._.MSSA_DU19-01S0003509	8337	LINC02392	Intronic
chr12	90298456	90298956	5	CD4 Naive._.MRSA_DU19-01S0003992	17811	LINC02392	Intronic
chr12	90299045	90299545	8	CD4 Naive._.MRSA_DU19-01S0003992	18400	LINC02392	Intronic
chr12	90312363	90312863	2	CD4 TCM._.MRSA_DU19-01S0003994	31718	LINC02392	Distal
chr12	90333926	90334426	5	CD14 Mono._.HI_control_AS09-13278	53281	LINC02392	Distal
chr12	90335486	90335986	21	CD14 Mono._.MRSA_DU19-01S0003992	54841	LINC02392	Distal
chr12	90340950	90341450	2	Platelet._.MRSA_DU19-01S0004015	60305	LINC02392	Distal
chr12	90390908	90391408	19	CD14 Mono._.MRSA_DU19-01S0003992	110263	LINC02392	Distal
chr12	90403831	90404331	2	B naive._.HI_control_AS11-18755	123186	LINC02392	Distal
chr12	90410841	90411341	2	CD4 Naive._.MRSA_DU19-01S0003992	130196	LINC02392	Distal
chr12	90435652	90436152	3	B naive._.HI_control_AS11-18755	155007	LINC02392	Distal
chr12	90447675	90448175	3	NK_CD56bright._.ANTH_control_BMI0099	167030	LINC02392	Distal
chr12	90461904	90462404	2	B naive._.HI_control_AS14-03700	181259	LINC02392	Distal
chr12	90490936	90491436	2	B naive._.ANTH_control_BMI0094	210291	LINC02392	Distal
chr12	90508284	90508784	3	B naive._.ANTH_control_BMI0095	227639	LINC02392	Distal
chr12	90515750	90516250	3	B naive._.ANTH_control_BMI0095	235105	LINC02392	Distal
chr12	90552521	90553021	2	CD4 TCM._.HI_control_AS09-13278	271876	LINC02392	Distal
chr12	90575687	90576187	2	CD8 TEM._.MRSA_DU19-01S0004015	295042	LINC02392	Distal
chr12	90586559	90587059	2	CD4 TCM._.HI_control_AS14-03700	305914	LINC02392	Distal
chr12	90638257	90638757	2	CD8 TEM._.MRSA_DU19-01S0003987	279515	LINC00615	Distal
chr12	90664924	90665424	2	CD4 Naive._.HI_control_AS17-00144	252848	LINC00615	Distal
chr12	90685188	90685688	2	CD4 Naive._.MRSA_DU19-01S0003987	232584	LINC00615	Distal
chr12	90737526	90738026	2	B naive._.HI_control_AS09-13278	180246	LINC00615	Distal
chr12	90746562	90747062	2	CD4 Naive._.ANTH_control_BMI0093	171210	LINC00615	Distal
chr12	90754555	90755055	2	NK._.MRSA_DU19-01S0004013	163217	LINC00615	Distal
chr12	90853991	90854491	5	CD8 TEM._.MRSA_DU19-01S0003987	63781	LINC00615	Distal
chr12	90936868	90937368	2	CD4 Naive._.MRSA_DU19-01S0003989	18057	CCER1	Intronic
chr12	90938835	90939335	2	B naive._.HI_control_AS11-18755	16090	CCER1	Intronic
chr12	90940868	90941368	4	CD4 TCM._.MRSA_DU19-01S0003987	14057	CCER1	Intronic
chr12	90943689	90944189	2	B memory._.MSSA_DU19-01S0003515	11236	CCER1	Intronic
chr12	90944992	90945492	4	CD14 Mono._.MSSA_DU19-01S0004017	9933	CCER1	Intronic
chr12	90946398	90946898	2	CD4 TCM._.MSSA_DU19-01S0004017	8527	CCER1	Intronic
chr12	90953822	90954322	2	CD4 TCM._.ANTH_control_BWJ0023	1103	CCER1	Exonic
chr12	90954754	90955254	2	CD4 Naive._.HI_control_AS09-13278	171	CCER1	Exonic
chr12	90959511	90960011	19	CD4 Naive._.MRSA_DU19-01S0003987	4584	CCER1	Distal
chr12	90965172	90965672	11	CD14 Mono._.MRSA_DU19-01S0003994	10245	CCER1	Intronic
chr12	90970549	90971049	3	CD14 Mono._.MSSA_DU19-01S0004017	15622	CCER1	Intronic
chr12	90971060	90971560	3	CD14 Mono._.MRSA_DU19-01S0003994	16133	CCER1	Intronic
chr12	90973479	90973979	3	CD14 Mono._.MRSA_DU19-01S0003994	18552	CCER1	Intronic
chr12	90974408	90974908	2	CD4 Naive._.MRSA_DU19-01S0004013	19481	CCER1	Intronic
chr12	90976190	90976690	2	CD14 Mono._.MRSA_DU19-01S0003994	21263	CCER1	Intronic
chr12	90978125	90978625	2	CD14 Mono._.HI_control_AS14-03700	23198	CCER1	Intronic
chr12	91006478	91006978	2	B naive._.MSSA_DU19-01S0003466	1701	EPYC	Promoter
chr12	91007808	91008308	3	NK._.MRSA_DU19-01S0004015	3031	EPYC	Distal
chr12	91008395	91008895	2	B naive._.MSSA_DU19-01S0003464	3618	EPYC	Distal
chr12	91009162	91009662	2	CD16 Mono._.MSSA_DU19-01S0003482	4385	EPYC	Distal
chr12	91010788	91011288	3	NK._.MSSA_DU19-01S0003515	6011	EPYC	Distal
chr12	91099296	91099796	2	Platelet._.MRSA_DU19-01S0004015	12284	LUM	Distal
chr12	91100669	91101169	3	CD16 Mono._.ANTH_control_BMI0095	10911	LUM	Distal
chr12	91109000	91109500	12	CD14 Mono._.HI_control_AS09-13278	2580	LUM	Intronic
chr12	91120293	91120793	2	B naive._.MSSA_DU19-01S0003515	8711	LUM	Distal
chr12	91138160	91138660	2	CD4 Naive._.MRSA_DU19-01S0003987	26578	LUM	Distal
chr12	91143020	91143520	2	CD16 Mono._.ANTH_control_BMI0095	31438	LUM	Exonic
chr12	91179382	91179882	2	CD4 TCM._.HI_control_AS14-03700	3490	DCN	Exonic
chr12	91217325	91217825	2	B naive._.MSSA_DU19-01S0003515	34451	DCN	Distal
chr12	91236977	91237477	2	NK._.MRSA_DU19-01S0004013	54103	DCN	Distal
chr12	91255959	91256459	2	MAIT._.HI_control_AS11-18755	73085	DCN	Distal
chr12	91261182	91261682	2	MAIT._.MSSA_DU19-01S0003462	78308	DCN	Distal
chr12	91262839	91263339	2	CD16 Mono._.MSSA_DU19-01S0003453	79965	DCN	Distal
chr12	91294277	91294777	2	MAIT._.HI_control_AS11-18755	111403	DCN	Distal
chr12	91308258	91308758	3	B naive._.MSSA_DU19-01S0003509	125384	DCN	Distal
chr12	91313478	91313978	2	CD4 TCM._.HI_control_AS17-00144	130604	DCN	Distal
chr12	91326364	91326864	8	CD14 Mono._.MSSA_DU19-01S0004017	143490	DCN	Distal
chr12	91355340	91355840	14	CD4 TCM._.MRSA_DU19-01S0003987	172466	DCN	Distal
chr12	91361719	91362219	10	CD4 Naive._.ANTH_control_BMI0093	178845	DCN	Distal
chr12	91364416	91364916	3	CD14 Mono._.HI_control_AS09-13278	181542	DCN	Distal
chr12	91370410	91370910	2	CD4 Naive._.MRSA_DU19-01S0003992	187536	DCN	Distal
chr12	91381245	91381745	3	B memory._.MSSA_DU19-01S0003515	198371	DCN	Distal
chr12	91381945	91382445	27	CD4 Naive._.MRSA_DU19-01S0003987	199071	DCN	Distal
chr12	91384759	91385259	6	CD14 Mono._.ANTH_control_BWJ0023	201885	DCN	Distal
chr12	91400041	91400541	2	Platelet._.MRSA_DU19-01S0004015	217167	DCN	Distal
chr12	91421911	91422411	2	B naive._.HI_control_AS09-13278	239037	DCN	Distal
chr12	91431814	91432314	2	NK._.MSSA_DU19-01S0004017	248940	DCN	Distal
chr12	91438182	91438682	5	B naive._.HI_control_AS14-03700	255308	DCN	Distal
chr12	91441660	91442160	2	Platelet._.MRSA_DU19-01S0003542	258786	DCN	Distal
chr12	91511267	91511767	2	CD4 TCM._.MRSA_DU19-01S0003992	328393	DCN	Distal
chr12	91513282	91513782	2	CD8 TEM._.MSSA_DU19-01S0004017	330408	DCN	Distal
chr12	91514691	91515191	2	CD4 Naive._.MSSA_DU19-01S0003527	331817	DCN	Distal
chr12	91543517	91544017	2	CD16 Mono._.MSSA_DU19-01S0003464	360643	DCN	Distal
chr12	91552023	91552523	21	CD14 Mono._.MRSA_DU19-01S0003992	369149	DCN	Distal
chr12	91562355	91562855	20	CD4 TCM._.MRSA_DU19-01S0003987	379481	DCN	Distal
chr12	91573050	91573550	3	B naive._.HI_control_AS09-13278	390176	DCN	Distal
chr12	91577821	91578321	25	CD8 TEM._.MRSA_DU19-01S0003994	394947	DCN	Distal
chr12	91578933	91579433	5	CD4 Naive._.HI_control_AS09-13278	396059	DCN	Distal
chr12	91634051	91634551	2	B naive._.ANTH_control_BMI0095	451177	DCN	Distal
chr12	91634606	91635106	2	NK._.ANTH_control_BWJ0023	451732	DCN	Distal
chr12	91635139	91635639	3	CD4 Naive._.MRSA_DU19-01S0003989	452265	DCN	Distal
chr12	91636883	91637383	2	MAIT._.ANTH_control_BMI0101	454009	DCN	Distal
chr12	91685854	91686354	5	CD4 Naive._.MRSA_DU19-01S0003992	456809	LINC01619	Distal
chr12	91687302	91687802	27	CD4 Naive._.HI_control_AS17-00144	455361	LINC01619	Distal
chr12	91690607	91691107	2	CD4 Naive._.MRSA_DU19-01S0003992	452056	LINC01619	Distal
chr12	91724448	91724948	2	CD4 Naive._.MSSA_DU19-01S0003527	418215	LINC01619	Distal
chr12	91728099	91728599	2	CD4 Naive._.MSSA_DU19-01S0004017	414564	LINC01619	Distal
chr12	91732142	91732642	2	B naive._.HI_control_AS11-18755	410521	LINC01619	Distal
chr12	91774309	91774809	5	CD4 Naive._.MRSA_DU19-01S0003549	368354	LINC01619	Distal
chr12	91778105	91778605	5	CD16 Mono._.ANTH_control_BMI0095	364558	LINC01619	Distal
chr12	91778949	91779449	23	CD4 TCM._.MRSA_DU19-01S0003987	363714	LINC01619	Distal
chr12	91786045	91786545	2	CD4 Naive._.MRSA_DU19-01S0003978	356618	LINC01619	Distal
chr12	91786812	91787312	10	CD4 Naive._.MSSA_DU19-01S0003462	355851	LINC01619	Distal
chr12	91809728	91810228	2	CD4 TCM._.MRSA_DU19-01S0004013	332935	LINC01619	Distal
chr12	91811642	91812142	26	CD4 Naive._.MRSA_DU19-01S0003987	331021	LINC01619	Distal
chr12	91815490	91815990	2	CD8 TEM._.MSSA_DU19-01S0004017	327173	LINC01619	Distal
chr12	91818384	91818884	2	CD8 TEM._.MSSA_DU19-01S0004017	324279	LINC01619	Distal
chr12	91820530	91821030	2	CD4 Naive._.MRSA_DU19-01S0003992	322133	LINC01619	Distal
chr12	91824151	91824651	2	CD8 TEM._.MRSA_DU19-01S0004015	318512	LINC01619	Distal
chr12	91826001	91826501	5	NK._.ANTH_control_BWJ0023	316662	LINC01619	Distal
chr12	91827739	91828239	2	CD8 TEM._.HI_control_AS13-08590	314924	LINC01619	Distal
chr12	91833947	91834447	10	CD14 Mono._.ANTH_control_BMI0093	308716	LINC01619	Distal
chr12	91836238	91836738	2	CD8 TEM._.MSSA_DU19-01S0003492	306425	LINC01619	Distal
chr12	91841893	91842393	2	CD4 Naive._.MRSA_DU19-01S0003987	300770	LINC01619	Distal
chr12	91852030	91852530	26	CD8 TEM._.HI_control_AS13-08590	290633	LINC01619	Distal
chr12	91852671	91853171	3	MAIT._.MSSA_DU19-01S0003453	289992	LINC01619	Distal
chr12	91863655	91864155	4	CD4 Naive._.HI_control_AS09-13278	279008	LINC01619	Distal
chr12	91868140	91868640	2	CD4 Naive._.MRSA_DU19-01S0003987	274523	LINC01619	Distal
chr12	91871048	91871548	13	MAIT._.ANTH_control_BWJ0023	271615	LINC01619	Distal
chr12	91871748	91872248	31	CD14 Mono._.HI_control_AS09-13278	270915	LINC01619	Distal
chr12	91874018	91874518	20	NK._.MSSA_DU19-01S0003492	268645	LINC01619	Distal
chr12	91874831	91875331	5	CD8 TEM._.HI_control_AS13-08590	267832	LINC01619	Distal
chr12	91875610	91876110	25	NK._.ANTH_control_BWJ0023	267053	LINC01619	Distal
chr12	91876176	91876676	3	CD8 TEM._.HI_control_AS13-08590	266487	LINC01619	Distal
chr12	91876931	91877431	30	CD4 Naive._.MSSA_DU19-01S0004017	265732	LINC01619	Distal
chr12	91877811	91878311	26	NK._.MSSA_DU19-01S0003462	264852	LINC01619	Distal
chr12	91879982	91880482	2	NK._.ANTH_control_BMI0099	262681	LINC01619	Distal
chr12	91882257	91882757	2	CD8 TEM._.MRSA_DU19-01S0004015	260406	LINC01619	Distal
chr12	91887885	91888385	7	CD16 Mono._.Other	254778	LINC01619	Distal
chr12	91897056	91897556	2	CD8 TEM._.ANTH_control_BMI0095	245607	LINC01619	Distal
chr12	91902689	91903189	4	NK._.MRSA_DU19-01S0003978	239974	LINC01619	Distal
chr12	91903214	91903714	4	NK._.MSSA_DU19-01S0004017	239449	LINC01619	Distal
chr12	91904849	91905349	3	CD8 TEM._.MRSA_DU19-01S0003992	237814	LINC01619	Distal
chr12	91907231	91907731	3	B naive._.HI_control_AS14-03700	235432	LINC01619	Distal
chr12	91910931	91911431	2	CD4 TCM._.HI_control_AS09-13278	231732	LINC01619	Distal
chr12	91933931	91934431	2	CD4 Naive._.MSSA_DU19-01S0004017	208732	LINC01619	Distal
chr12	91940798	91941298	2	CD14 Mono._.ANTH_control_BWJ0023	201865	LINC01619	Distal
chr12	91947355	91947855	29	CD14 Mono._.MRSA_DU19-01S0003992	195308	LINC01619	Distal
chr12	91948538	91949038	5	CD16 Mono._.ANTH_control_BMI0095	194125	LINC01619	Distal
chr12	91952963	91953463	5	CD14 Mono._.ANTH_control_BMI0095	189700	LINC01619	Distal
chr12	91974611	91975111	2	CD8 TEM._.MRSA_DU19-01S0004015	168052	LINC01619	Distal
chr12	91976035	91976535	3	CD8 TEM._.MRSA_DU19-01S0004015	166628	LINC01619	Distal
chr12	91977982	91978482	32	CD4 TCM._.MSSA_DU19-01S0003453	164681	LINC01619	Distal
chr12	91978614	91979114	6	CD4 TCM._.MRSA_DU19-01S0003978	164049	LINC01619	Distal
chr12	91982847	91983347	10	NK._.ANTH_control_BWJ0023	159816	LINC01619	Distal
chr12	91984249	91984749	2	CD14 Mono._.ANTH_control_BMI0101	158414	LINC01619	Distal
chr12	91984957	91985457	2	CD4 Naive._.MRSA_DU19-01S0003987	157706	LINC01619	Exonic
chr12	91991358	91991858	26	CD4 TCM._.MRSA_DU19-01S0003987	151305	LINC01619	Intronic
chr12	91993159	91993659	2	Platelet._.MRSA_DU19-01S0003542	149504	LINC01619	Exonic
chr12	92000536	92001036	26	CD8 TEM._.HI_control_AS17-00144	142127	LINC01619	Intronic
chr12	92004299	92004799	2	CD8 TEM._.MSSA_DU19-01S0003482	138364	LINC01619	Intronic
chr12	92010729	92011229	2	CD4 TCM._.MRSA_DU19-01S0003987	131934	LINC01619	Intronic
chr12	92011307	92011807	2	CD4 TCM._.ANTH_control_BWJ0023	131356	LINC01619	Intronic
chr12	92029914	92030414	14	CD16 Mono._.ANTH_control_BMI0094	112749	LINC01619	Intronic
chr12	92030570	92031070	30	CD4 Naive._.MRSA_DU19-01S0003992	112093	LINC01619	Intronic
chr12	92031119	92031619	3	CD4 TCM._.ANTH_control_BWJ0023	111544	LINC01619	Intronic
chr12	92033955	92034455	2	CD4 Naive._.MRSA_DU19-01S0003987	108708	LINC01619	Intronic
chr12	92034959	92035459	16	B naive._.HI_control_AS14-03700	107704	LINC01619	Intronic
chr12	92035582	92036082	4	CD8 TEM._.HI_control_AS13-08590	107081	LINC01619	Intronic
chr12	92037483	92037983	2	Platelet._.1	105180	LINC01619	Intronic
chr12	92038412	92038912	2	CD4 Naive._.HI_control_AS09-13278	104251	LINC01619	Intronic
chr12	92041700	92042200	25	CD4 Naive._.HI_control_AS17-00144	100963	LINC01619	Intronic
chr12	92045646	92046146	2	CD4 TCM._.MSSA_DU19-01S0003453	97017	LINC01619	Intronic
chr12	92046742	92047242	7	CD4 TCM._.MRSA_DU19-01S0003992	95921	LINC01619	Intronic
chr12	92047276	92047776	17	CD4 TCM._.MSSA_DU19-01S0003464	95387	LINC01619	Intronic
chr12	92048326	92048826	2	CD4 TCM._.MSSA_DU19-01S0003453	94337	LINC01619	Intronic
chr12	92049375	92049875	8	B naive._.ANTH_control_BMI0093	93288	LINC01619	Intronic
chr12	92050672	92051172	2	CD4 TCM._.MSSA_DU19-01S0003507	91991	LINC01619	Intronic
chr12	92055801	92056301	31	CD4 TCM._.MSSA_DU19-01S0003466	86862	LINC01619	Intronic
chr12	92057100	92057600	2	Platelet._.MRSA_DU19-01S0003542	85563	LINC01619	Intronic
chr12	92058648	92059148	5	CD4 Naive._.ANTH_control_BMI0093	84015	LINC01619	Intronic
chr12	92059927	92060427	14	CD14 Mono._.ANTH_control_BMI0094	82736	LINC01619	Intronic
chr12	92062996	92063496	2	CD4 Naive._.ANTH_control_BMI0095	79667	LINC01619	Intronic
chr12	92065053	92065553	12	MAIT._.MSSA_DU19-01S0003466	77610	LINC01619	Intronic
chr12	92068449	92068949	5	CD16 Mono._.MSSA_DU19-01S0003464	74214	LINC01619	Intronic
chr12	92070179	92070679	6	CD14 Mono._.MRSA_DU19-01S0003987	72484	LINC01619	Intronic
chr12	92071020	92071520	22	CD16 Mono._.ANTH_control_BMI0095	71643	LINC01619	Intronic
chr12	92075385	92075885	2	CD8 TEM._.MRSA_DU19-01S0003987	67278	LINC01619	Intronic
chr12	92076908	92077408	2	CD8 TEM._.HI_control_AS09-13278	65755	LINC01619	Intronic
chr12	92077467	92077967	6	CD14 Mono._.MRSA_DU19-01S0003994	65196	LINC01619	Intronic
chr12	92078067	92078567	17	CD14 Mono._.HI_control_AS09-13278	64596	LINC01619	Intronic
chr12	92079043	92079543	5	CD4 Naive._.HI_control_AS09-13278	63620	LINC01619	Intronic
chr12	92079695	92080195	2	MAIT._.MSSA_DU19-01S0003462	62968	LINC01619	Intronic
chr12	92080238	92080738	6	B naive._.MSSA_DU19-01S0003515	62425	LINC01619	Intronic
chr12	92083379	92083879	2	MAIT._.HI_control_AS11-18755	59284	LINC01619	Intronic
chr12	92084353	92084853	2	MAIT._.MSSA_DU19-01S0003464	58310	LINC01619	Intronic
chr12	92085030	92085530	2	CD16 Mono._.ANTH_control_BMI0099	57633	LINC01619	Intronic
chr12	92088739	92089239	2	CD14 Mono._.ANTH_control_BMI0093	53924	LINC01619	Intronic
chr12	92090457	92090957	2	NK._.MSSA_DU19-01S0004017	52206	LINC01619	Intronic
chr12	92091867	92092367	2	CD4 TCM._.MSSA_DU19-01S0004017	50796	LINC01619	Intronic
chr12	92094273	92094773	4	NK._.ANTH_control_BWJ0023	48390	LINC01619	Intronic
chr12	92095115	92095615	2	CD4 TCM._.MRSA_DU19-01S0003992	47548	LINC01619	Intronic
chr12	92096745	92097245	6	CD4 Naive._.ANTH_control_BMI0093	45918	LINC01619	Intronic
chr12	92097657	92098157	2	CD16 Mono._.ANTH_control_BMI0093	45006	LINC01619	Intronic
chr12	92098991	92099491	2	CD8 TEM._.MRSA_DU19-01S0004015	43672	LINC01619	Intronic
chr12	92100220	92100720	2	CD4 TCM._.HI_control_AS14-03700	42443	LINC01619	Intronic
chr12	92104806	92105306	4	CD4 Naive._.MRSA_DU19-01S0004011	37857	LINC01619	Intronic
chr12	92105596	92106096	12	CD16 Mono._.ANTH_control_BMI0095	37067	LINC01619	Intronic
chr12	92107035	92107535	6	CD4 TCM._.MSSA_DU19-01S0004017	35628	LINC01619	Intronic
chr12	92107799	92108299	4	CD4 TCM._.MSSA_DU19-01S0003466	34864	LINC01619	Intronic
chr12	92108568	92109068	15	CD14 Mono._.HI_control_AS14-03700	34095	LINC01619	Intronic
chr12	92109663	92110163	4	CD4 Naive._.MSSA_DU19-01S0004017	33000	LINC01619	Intronic
chr12	92110933	92111433	2	CD8 TEM._.HI_control_AS13-08590	31730	LINC01619	Intronic
chr12	92111917	92112417	3	CD4 TCM._.HI_control_AS13-08590	30746	LINC01619	Intronic
chr12	92114775	92115275	3	CD4 Naive._.HI_control_AS17-00144	27888	LINC01619	Intronic
chr12	92115833	92116333	2	CD4 Naive._.HI_control_AS09-13278	26830	LINC01619	Intronic
chr12	92118709	92119209	4	CD8 TEM._.MRSA_DU19-01S0003994	23954	LINC01619	Intronic
chr12	92119276	92119776	2	CD4 TCM._.MRSA_DU19-01S0003989	23387	LINC01619	Intronic
chr12	92120783	92121283	2	CD4 TCM._.MRSA_DU19-01S0003987	21880	LINC01619	Intronic
chr12	92121816	92122316	4	CD4 TCM._.MRSA_DU19-01S0003987	20847	LINC01619	Intronic
chr12	92122524	92123024	4	CD8 TEM._.MRSA_DU19-01S0003994	20139	LINC01619	Intronic
chr12	92123045	92123545	2	CD4 Naive._.MRSA_DU19-01S0004011	19618	LINC01619	Intronic
chr12	92123575	92124075	17	CD16 Mono._.Other	19088	LINC01619	Intronic
chr12	92124124	92124624	22	CD16 Mono._.ANTH_control_BWJ0023	18539	LINC01619	Intronic
chr12	92124730	92125230	3	CD4 TCM._.HI_control_AS14-03700	17933	LINC01619	Intronic
chr12	92126738	92127238	2	B naive._.ANTH_control_BMI0093	15925	LINC01619	Intronic
chr12	92127395	92127895	7	CD4 TCM._.ANTH_control_BMI0093	15268	LINC01619	Intronic
chr12	92128000	92128500	3	CD8 TEM._.MRSA_DU19-01S0004015	14663	LINC01619	Intronic
chr12	92128669	92129169	4	CD4 Naive._.MSSA_DU19-01S0003462	13994	LINC01619	Intronic
chr12	92129435	92129935	5	CD8 TEM._.MRSA_DU19-01S0004015	13228	LINC01619	Intronic
chr12	92129954	92130454	8	CD4 Naive._.MSSA_DU19-01S0003453	12709	LINC01619	Intronic
chr12	92130478	92130978	9	CD4 TCM._.MRSA_DU19-01S0003987	12185	LINC01619	Intronic
chr12	92131111	92131611	5	CD8 Naive._.MRSA_DU19-01S0003978	11552	LINC01619	Intronic
chr12	92131789	92132289	19	CD8 TEM._.HI_control_AS13-08590	10874	LINC01619	Intronic
chr12	92132444	92132944	22	CD8 TEM._.MRSA_DU19-01S0003994	10219	LINC01619	Intronic
chr12	92133256	92133756	13	CD4 Naive._.MRSA_DU19-01S0003992	9407	LINC01619	Intronic
chr12	92133990	92134490	28	CD14 Mono._.HI_control_AS11-18755	8673	LINC01619	Intronic
chr12	92134802	92135302	21	CD14 Mono._.MSSA_DU19-01S0003509	7861	LINC01619	Intronic
chr12	92135499	92135999	4	CD4 Naive._.MRSA_DU19-01S0003549	7164	LINC01619	Intronic
chr12	92136390	92136890	12	CD16 Mono._.ANTH_control_BMI0095	6273	LINC01619	Intronic
chr12	92137116	92137616	25	CD14 Mono._.MRSA_DU19-01S0003978	5547	LINC01619	Intronic
chr12	92138181	92138681	2	B memory._.ANTH_control_BWJ0023	4482	LINC01619	Intronic
chr12	92138883	92139383	2	MAIT._.MSSA_DU19-01S0003462	3780	LINC01619	Intronic
chr12	92139685	92140185	11	CD4 TCM._.MRSA_DU19-01S0004011	2978	LINC01619	Intronic
chr12	92140716	92141216	19	CD16 Mono._.ANTH_control_BMI0101	1947	LINC01619	Exonic
chr12	92141434	92141934	31	CD4 TCM._.MSSA_DU19-01S0004017	1229	LINC01619	Exonic
chr12	92142109	92142609	23	CD4 TCM._.MSSA_DU19-01S0003482	554	LINC01619	Exonic
chr12	92142617	92143117	22	CD4 TCM._.MRSA_DU19-01S0003987	46	LINC01619	Promoter
chr12	92143212	92143712	16	CD4 TCM._.MRSA_DU19-01S0003987	547	LINC01619	Promoter
chr12	92143975	92144475	22	CD16 Mono._.ANTH_control_BMI0093	1310	LINC01619	Promoter
chr12	92144680	92145180	27	NK._.ANTH_control_BMI0095	642	LOC101928617	Promoter
chr12	92145723	92146223	31	CD8 TEM._.HI_control_AS11-18755	75	BTG1	Promoter
chr12	92146386	92146886	6	CD8 TEM._.HI_control_AS14-03700	738	BTG1	Promoter
chr12	92147302	92147802	2	B memory._.ANTH_control_BWJ0023	1654	BTG1	Promoter
chr12	92148645	92149145	2	B naive._.Other	2997	BTG1	Intronic
chr12	92149934	92150434	2	CD14 Mono._.HI_control_AS09-13278	4286	BTG1	Intronic
chr12	92155658	92156158	2	B naive._.ANTH_control_BWJ0023	10010	BTG1	Intronic
chr12	92156945	92157445	8	B naive._.ANTH_control_BMI0095	11297	BTG1	Intronic
chr12	92158826	92159326	14	B naive._.HI_control_AS09-13278	13178	BTG1	Intronic
chr12	92159352	92159852	4	B memory._.Other	13704	BTG1	Intronic
chr12	92161991	92162491	12	CD16 Mono._.MSSA_DU19-01S0003492	16343	BTG1	Intronic
chr12	92171777	92172277	7	B naive._.ANTH_control_BMI0099	26129	BTG1	Intronic
chr12	92172599	92173099	16	B naive._.HI_control_AS11-18755	26951	BTG1	Intronic
chr12	92175980	92176480	2	B naive._.HI_control_AS14-03700	30332	BTG1	Intronic
chr12	92178259	92178759	6	NK._.MSSA_DU19-01S0003492	32611	BTG1	Intronic
chr12	92180119	92180619	2	MAIT._.MSSA_DU19-01S0003462	34471	BTG1	Intronic
chr12	92181840	92182340	2	CD4 TCM._.ANTH_control_BWJ0023	36192	BTG1	Intronic
chr12	92182847	92183347	2	NK_CD56bright._.ANTH_control_BWJ0023	37199	BTG1	Intronic
chr12	92184552	92185052	2	CD4 TCM._.MRSA_DU19-01S0003989	38904	BTG1	Exonic
chr12	92185129	92185629	30	CD4 TCM._.MRSA_DU19-01S0003992	39481	BTG1	Exonic
chr12	92185878	92186378	7	B naive._.MSSA_DU19-01S0003464	40230	BTG1	Exonic
chr12	92190757	92191257	7	CD14 Mono._.ANTH_control_BMI0094	45109	BTG1	Distal
chr12	92206388	92206888	6	CD14 Mono._.MSSA_DU19-01S0003462	60740	BTG1	Distal
chr12	92207894	92208394	11	CD14 Mono._.MRSA_DU19-01S0003542	62246	BTG1	Distal
chr12	92208554	92209054	31	CD4 TCM._.MRSA_DU19-01S0003992	62906	BTG1	Distal
chr12	92210084	92210584	9	MAIT._.MSSA_DU19-01S0003527	64436	BTG1	Distal
chr12	92217439	92217939	18	CD14 Mono._.MRSA_DU19-01S0003994	71791	BTG1	Distal
chr12	92218342	92218842	21	CD16 Mono._.ANTH_control_BMI0095	72694	BTG1	Distal
chr12	92231817	92232317	17	CD16 Mono._.Other	86169	BTG1	Distal
chr12	92232422	92232922	14	CD14 Mono._.MRSA_DU19-01S0003992	86774	BTG1	Distal
chr12	92233272	92233772	17	CD16 Mono._.ANTH_control_BMI0095	87624	BTG1	Distal
chr12	92233803	92234303	4	CD16 Mono._.Other	88155	BTG1	Distal
chr12	92234372	92234872	18	CD16 Mono._.ANTH_control_BMI0095	88724	BTG1	Distal
chr12	92261032	92261532	3	B naive._.Other	115384	BTG1	Distal
chr12	92275398	92275898	13	CD14 Mono._.MRSA_DU19-01S0003987	129750	BTG1	Distal
chr12	92297350	92297850	11	CD4 Naive._.ANTH_control_BMI0094	123930	CLLU1	Distal
chr12	92297895	92298395	22	CD16 Mono._.MSSA_DU19-01S0003464	123385	CLLU1	Distal
chr12	92300742	92301242	29	CD14 Mono._.MRSA_DU19-01S0003992	120538	CLLU1	Distal
chr12	92301284	92301784	13	CD14 Mono._.MRSA_DU19-01S0003992	119996	CLLU1	Distal
chr12	92305435	92305935	2	B naive._.MSSA_DU19-01S0003507	115845	CLLU1	Distal
chr12	92307687	92308187	2	B naive._.HI_control_AS09-13278	113593	CLLU1	Distal
chr12	92312255	92312755	2	B naive._.MSSA_DU19-01S0003507	109025	CLLU1	Distal
chr12	92325153	92325653	3	CD4 Naive._.ANTH_control_BMI0093	96127	CLLU1	Distal
chr12	92332480	92332980	2	CD8 TEM._.HI_control_AS09-13278	88800	CLLU1	Distal
chr12	92333448	92333948	2	CD4 Naive._.HI_control_AS17-00144	87832	CLLU1	Distal
chr12	92340842	92341342	12	B naive._.HI_control_AS14-03700	80438	CLLU1	Distal
chr12	92356252	92356752	2	CD8 TEM._.ANTH_control_BWJ0023	65028	CLLU1	Distal
chr12	92360461	92360961	30	CD4 Naive._.MRSA_DU19-01S0003992	60819	CLLU1	Distal
chr12	92361094	92361594	4	NK._.MRSA_DU19-01S0003978	60186	CLLU1	Distal
chr12	92362593	92363093	6	CD4 Naive._.MRSA_DU19-01S0003992	58687	CLLU1	Distal
chr12	92363707	92364207	29	CD14 Mono._.HI_control_AS09-13278	57573	CLLU1	Distal
chr12	92364469	92364969	2	B naive._.MSSA_DU19-01S0003464	56811	CLLU1	Distal
chr12	92365220	92365720	7	B naive._.ANTH_control_BWJ0023	56060	CLLU1	Distal
chr12	92370788	92371288	6	B naive._.ANTH_control_BWJ0023	50492	CLLU1	Distal
chr12	92379031	92379531	29	CD4 Naive._.HI_control_AS17-00144	42249	CLLU1	Distal
chr12	92391622	92392122	6	CD4 Naive._.MSSA_DU19-01S0003507	29658	CLLU1	Distal
chr12	92394676	92395176	6	CD4 Naive._.ANTH_control_BWJ0023	26604	CLLU1	Distal
chr12	92396302	92396802	2	CD4 Naive._.MRSA_DU19-01S0003542	24978	CLLU1	Distal
chr12	92397746	92398246	3	CD4 Naive._.MRSA_DU19-01S0003989	23534	CLLU1	Distal
chr12	92398537	92399037	32	CD4 TCM._.MRSA_DU19-01S0003992	22743	CLLU1	Distal
chr12	92399212	92399712	11	CD4 Naive._.MSSA_DU19-01S0003462	22068	CLLU1	Distal
chr12	92399981	92400481	14	B naive._.HI_control_AS09-13278	21299	CLLU1	Distal
chr12	92402776	92403276	3	CD4 Naive._.MRSA_DU19-01S0003987	18504	CLLU1	Distal
chr12	92403713	92404213	32	CD4 TCM._.MRSA_DU19-01S0003987	17567	CLLU1	Distal
chr12	92404236	92404736	6	CD8 TEM._.ANTH_control_BMI0095	17044	CLLU1	Distal
chr12	92404941	92405441	3	CD4 Naive._.MRSA_DU19-01S0003994	16339	CLLU1	Distal
chr12	92405879	92406379	19	NK._.MSSA_DU19-01S0004017	15401	CLLU1	Distal
chr12	92407201	92407701	4	CD4 TCM._.MRSA_DU19-01S0004015	14079	CLLU1	Distal
chr12	92408022	92408522	10	CD4 Naive._.MRSA_DU19-01S0003987	13258	CLLU1	Distal
chr12	92418337	92418837	18	CD16 Mono._.MSSA_DU19-01S0003462	2943	CLLU1	Distal
chr12	92421668	92422168	5	CD14 Mono._.HI_control_AS09-13278	386	CLLU1	Intronic
chr12	92424101	92424601	2	CD4 TCM._.HI_control_AS09-13278	2819	CLLU1	Exonic
chr12	92429175	92429675	2	B naive._.ANTH_control_BMI0099	1276	CLLU1OS	Promoter
chr12	92431132	92431632	14	CD14 Mono._.HI_control_AS14-03700	3233	CLLU1OS	Intronic
chr12	92432477	92432977	4	B naive._.MSSA_DU19-01S0003507	4578	CLLU1OS	Intronic
chr12	92433026	92433526	5	CD14 Mono._.ANTH_control_BWJ0023	5127	CLLU1OS	Intronic
chr12	92434723	92435223	12	CD14 Mono._.MRSA_DU19-01S0003987	6824	CLLU1OS	Intronic
chr12	92437447	92437947	5	B memory._.ANTH_control_BWJ0023	9548	CLLU1OS	Intronic
chr12	92439331	92439831	21	CD14 Mono._.MSSA_DU19-01S0003462	11432	CLLU1OS	Intronic
chr12	92442051	92442551	3	B naive._.HI_control_AS09-13278	14152	CLLU1OS	Intronic
chr12	92442709	92443209	25	CD14 Mono._.MSSA_DU19-01S0003462	14810	CLLU1OS	Intronic
chr12	92444714	92445214	31	CD14 Mono._.HI_control_AS11-18755	16815	CLLU1OS	Intronic
chr12	92445713	92446213	16	B naive._.MSSA_DU19-01S0003515	17814	CLLU1OS	Intronic
chr12	92446728	92447228	13	B naive._.ANTH_control_BMI0094	18829	CLLU1OS	Intronic
chr12	92447241	92447741	6	B naive._.ANTH_control_BMI0094	19342	CLLU1OS	Intronic
chr12	92457746	92458246	12	CD14 Mono._.MRSA_DU19-01S0003989	29847	CLLU1OS	Intronic
chr12	92459774	92460274	3	B naive._.MSSA_DU19-01S0003509	31875	CLLU1OS	Intronic
chr12	92461318	92461818	4	CD8 TEM._.ANTH_control_BMI0099	33419	CLLU1OS	Intronic
chr12	92462033	92462533	6	CD4 Naive._.MRSA_DU19-01S0003992	34134	CLLU1OS	Intronic
chr12	92464920	92465420	2	B naive._.ANTH_control_BWJ0023	37021	CLLU1OS	Intronic
chr12	92466477	92466977	16	B naive._.HI_control_AS11-18755	38578	CLLU1OS	Intronic
chr12	92467033	92467533	4	B naive._.HI_control_AS14-03700	39134	CLLU1OS	Intronic
chr12	92467785	92468285	4	B memory._.ANTH_control_BWJ0023	39886	CLLU1OS	Intronic
chr12	92470596	92471096	14	B naive._.MSSA_DU19-01S0003507	42697	CLLU1OS	Intronic
chr12	92471548	92472048	4	B memory._.ANTH_control_BWJ0023	43649	CLLU1OS	Intronic
chr12	92485508	92486008	7	B naive._.MSSA_DU19-01S0003507	57609	CLLU1OS	Distal
chr12	92486744	92487244	7	B naive._.ANTH_control_BWJ0023	58845	CLLU1OS	Distal
chr12	92488716	92489216	15	B naive._.HI_control_AS09-13278	60817	CLLU1OS	Distal
chr12	92500607	92501107	2	NK._.MSSA_DU19-01S0003492	72708	CLLU1OS	Distal
chr12	92501499	92501999	10	B naive._.MSSA_DU19-01S0003507	73600	CLLU1OS	Distal
chr12	92502428	92502928	30	CD14 Mono._.MSSA_DU19-01S0003462	74529	CLLU1OS	Distal
chr12	92503151	92503651	4	CD16 Mono._.MSSA_DU19-01S0003453	75252	CLLU1OS	Distal
chr12	92504626	92505126	29	CD14 Mono._.HI_control_AS09-13278	76727	CLLU1OS	Distal
chr12	92505687	92506187	31	CD14 Mono._.MSSA_DU19-01S0003466	77788	CLLU1OS	Distal
chr12	92511741	92512241	13	CD14 Mono._.MRSA_DU19-01S0003987	83842	CLLU1OS	Distal
chr12	92513284	92513784	14	CD14 Mono._.MRSA_DU19-01S0003992	85385	CLLU1OS	Distal
chr12	92515526	92516026	4	CD14 Mono._.MRSA_DU19-01S0003542	87627	CLLU1OS	Distal
chr12	92516194	92516694	4	CD14 Mono._.MSSA_DU19-01S0003462	88295	CLLU1OS	Distal
chr12	92524279	92524779	12	NK._.MSSA_DU19-01S0003492	96380	CLLU1OS	Distal
chr12	92528527	92529027	2	CD8 TEM._.HI_control_AS09-13278	100628	CLLU1OS	Distal
chr12	92529848	92530348	2	Platelet._.MRSA_DU19-01S0003542	101949	CLLU1OS	Distal
chr12	92531515	92532015	2	CD4 Naive._.MSSA_DU19-01S0004017	103616	CLLU1OS	Distal
chr12	92537246	92537746	2	CD8 TEM._.HI_control_AS09-13278	109347	CLLU1OS	Distal
chr12	92539089	92539589	30	CD14 Mono._.HI_control_AS14-03700	111190	CLLU1OS	Distal
chr12	92539848	92540348	26	CD8 TEM._.MRSA_DU19-01S0004015	111949	CLLU1OS	Distal
chr12	92540456	92540956	17	CD8 TEM._.ANTH_control_BMI0094	112557	CLLU1OS	Distal
chr12	92541143	92541643	6	NK._.MSSA_DU19-01S0003482	113244	CLLU1OS	Distal
chr12	92543855	92544355	2	B naive._.ANTH_control_BMI0094	115956	CLLU1OS	Distal
chr12	92551810	92552310	10	NK._.MSSA_DU19-01S0003527	123911	CLLU1OS	Distal
chr12	92552579	92553079	2	Platelet._.MRSA_DU19-01S0004015	124680	CLLU1OS	Distal
chr12	92553297	92553797	14	NK._.MSSA_DU19-01S0004017	125398	CLLU1OS	Distal
chr12	92554637	92555137	2	NK._.MSSA_DU19-01S0003466	126738	CLLU1OS	Distal
chr12	92555212	92555712	2	NK._.ANTH_control_BMI0093	127313	CLLU1OS	Distal
chr12	92556031	92556531	15	CD4 TCM._.MSSA_DU19-01S0003453	128132	CLLU1OS	Distal
chr12	92556569	92557069	2	B memory._.Other	128670	CLLU1OS	Distal
chr12	92557079	92557579	3	CD4 TCM._.HI_control_AS09-13278	129180	CLLU1OS	Distal
chr12	92570020	92570520	6	B memory._.ANTH_control_BWJ0023	132572	C12orf74	Distal
chr12	92571733	92572233	3	CD14 Mono._.MRSA_DU19-01S0003542	130859	C12orf74	Distal
chr12	92574304	92574804	2	CD4 TCM._.HI_control_AS09-13278	128288	C12orf74	Distal
chr12	92574829	92575329	11	CD16 Mono._.ANTH_control_BMI0101	127763	C12orf74	Distal
chr12	92581330	92581830	2	CD16 Mono._.MRSA_DU19-01S0003987	121262	C12orf74	Distal
chr12	92582814	92583314	2	CD8 TEM._.MRSA_DU19-01S0003987	119778	C12orf74	Distal
chr12	92585327	92585827	12	CD14 Mono._.MRSA_DU19-01S0003989	117265	C12orf74	Distal
chr12	92591428	92591928	17	CD14 Mono._.MSSA_DU19-01S0004017	111164	C12orf74	Distal
chr12	92592240	92592740	2	CD4 TCM._.HI_control_AS09-13278	110352	C12orf74	Distal
chr12	92592890	92593390	12	CD4 TCM._.MRSA_DU19-01S0003987	109702	C12orf74	Distal
chr12	92593790	92594290	31	CD8 TEM._.MSSA_DU19-01S0004017	108802	C12orf74	Distal
chr12	92594461	92594961	9	CD14 Mono._.MRSA_DU19-01S0003542	108131	C12orf74	Distal
chr12	92595052	92595552	5	B naive._.MSSA_DU19-01S0003464	107540	C12orf74	Distal
chr12	92597947	92598447	17	CD14 Mono._.MSSA_DU19-01S0003466	104645	C12orf74	Distal
chr12	92598733	92599233	6	MAIT._.MSSA_DU19-01S0003464	103859	C12orf74	Distal
chr12	92601080	92601580	4	CD16 Mono._.MRSA_DU19-01S0003542	101512	C12orf74	Distal
chr12	92601592	92602092	19	NK._.MSSA_DU19-01S0003464	101000	C12orf74	Distal
chr12	92602485	92602985	14	CD14 Mono._.MRSA_DU19-01S0003994	100107	C12orf74	Distal
chr12	92603174	92603674	8	CD8 TEM._.MRSA_DU19-01S0003987	99418	C12orf74	Distal
chr12	92604034	92604534	13	CD8 TEM._.HI_control_AS13-08590	98558	C12orf74	Distal
chr12	92604741	92605241	4	CD14 Mono._.ANTH_control_BWJ0023	97851	C12orf74	Distal
chr12	92608403	92608903	7	CD4 Naive._.MRSA_DU19-01S0003987	94189	C12orf74	Distal
chr12	92609097	92609597	2	MAIT._.MSSA_DU19-01S0003466	93495	C12orf74	Distal
chr12	92628810	92629310	2	CD8 TEM._.MRSA_DU19-01S0003987	73782	C12orf74	Distal
chr12	92633220	92633720	2	CD8 TEM._.MSSA_DU19-01S0003464	69372	C12orf74	Distal
chr12	92648394	92648894	2	CD16 Mono._.Other	54198	C12orf74	Distal
chr12	92649875	92650375	29	CD14 Mono._.MRSA_DU19-01S0003992	52717	C12orf74	Distal
chr12	92661855	92662355	2	NK._.MRSA_DU19-01S0004013	40737	C12orf74	Distal
chr12	92671555	92672055	6	B naive._.ANTH_control_BMI0094	31037	C12orf74	Distal
chr12	92676730	92677230	2	CD8 TEM._.HI_control_AS17-00144	25862	C12orf74	Distal
chr12	92694916	92695416	2	CD4 TCM._.MRSA_DU19-01S0003992	7676	C12orf74	Distal
chr12	92696203	92696703	5	CD14 Mono._.ANTH_control_BMI0094	6389	C12orf74	Distal
chr12	92700661	92701161	2	CD4 Naive._.HI_control_AS17-00144	1931	C12orf74	Promoter
chr12	92702576	92703076	14	B naive._.ANTH_control_BMI0094	16	C12orf74	Promoter
chr12	92703679	92704179	3	B naive._.HI_control_AS09-13278	1085	C12orf74	Intronic
chr12	92729739	92730239	9	CD14 Mono._.HI_control_AS09-13278	8483	PLEKHG7	Intronic
chr12	92736540	92737040	2	CD4 Naive._.ANTH_control_BWJ0023	15284	PLEKHG7	Intronic
chr12	92741353	92741853	2	CD4 Naive._.MSSA_DU19-01S0003492	20097	PLEKHG7	Intronic
chr12	92747065	92747565	2	CD4 TCM._.HI_control_AS11-18755	25809	PLEKHG7	Intronic
chr12	92757637	92758137	16	NK._.HI_control_AS17-00144	36381	PLEKHG7	Intronic
chr12	92759818	92760318	11	CD14 Mono._.MRSA_DU19-01S0003542	38562	PLEKHG7	Intronic
chr12	92761511	92762011	2	CD14 Mono._.MRSA_DU19-01S0003987	40255	PLEKHG7	Exonic
chr12	92769072	92769572	22	CD14 Mono._.MRSA_DU19-01S0003542	47816	PLEKHG7	Intronic
chr12	92770946	92771446	10	CD14 Mono._.HI_control_AS09-13278	49690	PLEKHG7	Exonic
chr12	92779866	92780366	12	CD14 Mono._.MRSA_DU19-01S0003542	58610	PLEKHG7	Intronic
chr12	92785016	92785516	28	CD4 Naive._.MRSA_DU19-01S0003992	63760	PLEKHG7	Intronic
chr12	92827795	92828295	13	CD4 Naive._.MRSA_DU19-01S0003992	101285	EEA1	Exonic
chr12	92858415	92858915	2	CD4 Naive._.MSSA_DU19-01S0004017	70665	EEA1	Intronic
chr12	92863190	92863690	2	CD16 Mono._.ANTH_control_BMI0094	65890	EEA1	Intronic
chr12	92870579	92871079	2	cDC2._.ANTH_control_BMI0099	58501	EEA1	Intronic
chr12	92875971	92876471	2	CD4 Naive._.ANTH_control_BMI0099	53109	EEA1	Intronic
chr12	92898700	92899200	6	CD4 TCM._.MRSA_DU19-01S0003987	30380	EEA1	Intronic
chr12	92899290	92899790	26	CD14 Mono._.MRSA_DU19-01S0003992	29790	EEA1	Intronic
chr12	92905358	92905858	13	CD4 Naive._.HI_control_AS14-03700	23722	EEA1	Intronic
chr12	92905980	92906480	4	CD4 Naive._.ANTH_control_BMI0099	23100	EEA1	Intronic
chr12	92908055	92908555	25	CD4 Naive._.MRSA_DU19-01S0003992	21025	EEA1	Intronic
chr12	92911268	92911768	24	CD14 Mono._.HI_control_AS14-03700	17812	EEA1	Intronic
chr12	92912053	92912553	31	CD14 Mono._.MSSA_DU19-01S0003509	17027	EEA1	Intronic
chr12	92921771	92922271	2	CD14 Mono._.ANTH_control_BMI0094	7309	EEA1	Intronic
chr12	92926395	92926895	2	CD4 Naive._.ANTH_control_BMI0093	2685	EEA1	Intronic
chr12	92927135	92927635	28	CD4 Naive._.MRSA_DU19-01S0003987	1945	EEA1	Intronic
chr12	92927722	92928222	21	CD14 Mono._.MRSA_DU19-01S0003987	1358	EEA1	Intronic
chr12	92928565	92929065	28	CD4 Naive._.MRSA_DU19-01S0003992	515	EEA1	Intronic
chr12	92929107	92929607	30	CD4 Naive._.MRSA_DU19-01S0003987	25	EEA1	Promoter
chr12	92929927	92930427	6	CD16 Mono._.ANTH_control_BMI0094	845	EEA1	Promoter
chr12	92930613	92931113	3	CD4 Naive._.MSSA_DU19-01S0003453	1531	EEA1	Promoter
chr12	92931362	92931862	2	CD4 TCM._.HI_control_AS09-13278	2280	EEA1	Distal
chr12	92940531	92941031	2	B naive._.ANTH_control_BMI0094	11449	EEA1	Distal
chr12	92941107	92941607	14	B naive._.ANTH_control_BMI0095	12025	EEA1	Distal
chr12	92943764	92944264	2	B naive._.MRSA_DU19-01S0003989	14682	EEA1	Distal
chr12	92948028	92948528	2	B naive._.ANTH_control_BWJ0023	18946	EEA1	Distal
chr12	92968063	92968563	13	CD14 Mono._.MRSA_DU19-01S0003992	38981	EEA1	Distal
chr12	92968597	92969097	3	CD14 Mono._.ANTH_control_BMI0095	39515	EEA1	Distal
chr12	92970905	92971405	30	CD14 Mono._.MRSA_DU19-01S0003992	41823	EEA1	Distal
chr12	92972151	92972651	13	CD14 Mono._.MRSA_DU19-01S0003987	43069	EEA1	Distal
chr12	92973393	92973893	30	CD14 Mono._.MRSA_DU19-01S0003987	44311	EEA1	Distal
chr12	92977150	92977650	9	CD4 Naive._.MSSA_DU19-01S0004017	48068	EEA1	Distal
chr12	92978586	92979086	3	B naive._.ANTH_control_BWJ0023	49504	EEA1	Distal
chr12	92987212	92987712	22	CD4 Naive._.MSSA_DU19-01S0004017	58130	EEA1	Distal
chr12	92987926	92988426	31	CD14 Mono._.MRSA_DU19-01S0004015	58844	EEA1	Distal
chr12	92989273	92989773	2	B naive._.MSSA_DU19-01S0003507	60191	EEA1	Distal
chr12	92994943	92995443	3	B naive._.ANTH_control_BMI0093	65861	EEA1	Distal
chr12	92995500	92996000	16	B naive._.HI_control_AS14-03700	66418	EEA1	Distal
chr12	93007927	93008427	2	B naive._.ANTH_control_BMI0094	78845	EEA1	Intronic
chr12	93014203	93014703	2	CD8 TEM._.MRSA_DU19-01S0003992	85121	EEA1	Intronic
chr12	93023353	93023853	3	CD4 Naive._.MSSA_DU19-01S0003507	94271	EEA1	Intronic
chr12	93025414	93025914	4	CD14 Mono._.ANTH_control_BMI0095	96332	EEA1	Intronic
chr12	93060273	93060773	18	CD16 Mono._.ANTH_control_BMI0095	113842	LINC02412	Intronic
chr12	93076288	93076788	2	CD4 TCM._.MRSA_DU19-01S0003987	97827	LINC02412	Intronic
chr12	93081382	93081882	2	B naive._.Other	92733	LINC02412	Intronic
chr12	93090098	93090598	23	CD14 Mono._.MRSA_DU19-01S0003992	84017	LINC02412	Intronic
chr12	93095378	93095878	9	B naive._.HI_control_AS09-13278	78737	LINC02412	Intronic
chr12	93097041	93097541	2	B naive._.HI_control_AS09-13278	77074	LINC02412	Intronic
chr12	93098007	93098507	29	CD14 Mono._.HI_control_AS09-13278	76108	LINC02412	Intronic
chr12	93100159	93100659	2	CD8 TEM._.HI_control_AS13-08590	73956	LINC02412	Intronic
chr12	93109477	93109977	3	B naive._.HI_control_AS09-13278	64638	LINC02412	Intronic
chr12	93113205	93113705	3	CD16 Mono._.MSSA_DU19-01S0003509	60910	LINC02412	Intronic
chr12	93114540	93115040	2	CD4 Naive._.HI_control_AS11-18755	59575	LINC02412	Intronic
chr12	93121105	93121605	3	CD14 Mono._.ANTH_control_BMI0095	53010	LINC02412	Intronic
chr12	93125952	93126452	3	B naive._.MRSA_DU19-01S0003989	48163	LINC02412	Intronic
chr12	93127079	93127579	5	CD14 Mono._.MRSA_DU19-01S0003992	47036	LINC02412	Intronic
chr12	93127699	93128199	29	CD14 Mono._.MRSA_DU19-01S0003992	46416	LINC02412	Intronic
chr12	93130267	93130767	14	CD14 Mono._.HI_control_AS09-13278	43848	LINC02412	Intronic
chr12	93134425	93134925	28	CD14 Mono._.MRSA_DU19-01S0003992	39690	LINC02412	Intronic
chr12	93135309	93135809	8	CD16 Mono._.ANTH_control_BMI0095	38806	LINC02412	Intronic
chr12	93136687	93137187	11	CD16 Mono._.ANTH_control_BMI0095	37428	LINC02412	Intronic
chr12	93137995	93138495	28	CD14 Mono._.MRSA_DU19-01S0003994	36120	LINC02412	Intronic
chr12	93139011	93139511	31	CD14 Mono._.MRSA_DU19-01S0003992	35104	LINC02412	Intronic
chr12	93140877	93141377	2	CD8 TEM._.MRSA_DU19-01S0003994	33238	LINC02412	Intronic
chr12	93163550	93164050	10	CD14 Mono._.MRSA_DU19-01S0003542	10565	LINC02412	Intronic
chr12	93165548	93166048	2	B naive._.ANTH_control_BMI0094	8567	LINC02412	Intronic
chr12	93166779	93167279	13	B naive._.HI_control_AS11-18755	7336	LINC02412	Intronic
chr12	93167666	93168166	9	B naive._.MSSA_DU19-01S0003464	6449	LINC02412	Intronic
chr12	93169183	93169683	2	B naive._.HI_control_AS09-13278	4932	LINC02412	Intronic
chr12	93172503	93173003	2	CD16 Mono._.ANTH_control_BMI0093	1612	LINC02412	Promoter
chr12	93173285	93173785	2	CD4 Naive._.MRSA_DU19-01S0003989	830	LINC02412	Promoter
chr12	93175323	93175823	2	CD16 Mono._.Other	1206	LINC02412	Intronic
chr12	93183659	93184159	2	B naive._.Other	9542	LINC02412	Intronic
chr12	93184321	93184821	21	CD16 Mono._.ANTH_control_BMI0095	10204	LINC02412	Intronic
chr12	93185481	93185981	2	B naive._.HI_control_AS14-03700	11364	LINC02412	Intronic
chr12	93186069	93186569	15	CD16 Mono._.MRSA_DU19-01S0003542	11952	LINC02412	Intronic
chr12	93201801	93202301	2	CD4 Naive._.MRSA_DU19-01S0003994	27684	LINC02412	Intronic
chr12	93219875	93220375	16	CD16 Mono._.ANTH_control_BMI0093	45758	LINC02412	Intronic
chr12	93223991	93224491	3	CD14 Mono._.ANTH_control_BMI0095	49874	LINC02412	Intronic
chr12	93226363	93226863	5	CD14 Mono._.MRSA_DU19-01S0003989	52246	LINC02412	Intronic
chr12	93229392	93229892	18	CD14 Mono._.MRSA_DU19-01S0003994	55275	LINC02412	Intronic
chr12	93231999	93232499	2	CD8 TEM._.MSSA_DU19-01S0003462	57882	LINC02412	Intronic
chr12	93232612	93233112	2	CD8 TEM._.HI_control_AS14-03700	58495	LINC02412	Intronic
chr12	93235958	93236458	2	CD4 TCM._.HI_control_AS09-13278	61841	LINC02412	Intronic
chr12	93237291	93237791	4	CD14 Mono._.ANTH_control_BMI0094	63174	LINC02412	Intronic
chr12	93238419	93238919	8	CD16 Mono._.ANTH_control_BMI0095	64302	LINC02412	Intronic
chr12	93243486	93243986	8	CD4 Naive._.MRSA_DU19-01S0003992	69369	LINC02412	Intronic
chr12	93244029	93244529	29	CD14 Mono._.MSSA_DU19-01S0004017	69912	LINC02412	Intronic
chr12	93244689	93245189	4	CD4 Naive._.MRSA_DU19-01S0003994	70572	LINC02412	Intronic
chr12	93245501	93246001	28	CD4 Naive._.ANTH_control_BMI0093	71384	LINC02412	Intronic
chr12	93248104	93248604	2	B naive._.ANTH_control_BMI0093	73987	LINC02412	Intronic
chr12	93249566	93250066	10	CD8 TEM._.ANTH_control_BMI0099	75449	LINC02412	Intronic
chr12	93253824	93254324	2	NK._.ANTH_control_BMI0101	79707	LINC02412	Intronic
chr12	93273975	93274475	10	CD4 Naive._.MRSA_DU19-01S0003989	99858	LINC02412	Intronic
chr12	93282532	93283032	2	B naive._.HI_control_AS14-03700	94953	LOC643339	Intronic
chr12	93296990	93297490	3	B memory._.ANTH_control_BWJ0023	80495	LOC643339	Intronic
chr12	93299280	93299780	2	B naive._.ANTH_control_BMI0093	78205	LOC643339	Intronic
chr12	93302758	93303258	2	B naive._.ANTH_control_BWJ0023	74727	LOC643339	Intronic
chr12	93317241	93317741	2	CD4 Naive._.MSSA_DU19-01S0003462	60244	LOC643339	Exonic
chr12	93362899	93363399	2	B naive._.MRSA_DU19-01S0003989	14586	LOC643339	Intronic
chr12	93363968	93364468	8	CD4 Naive._.MRSA_DU19-01S0003992	13517	LOC643339	Intronic
chr12	93366778	93367278	2	B memory._.MSSA_DU19-01S0003515	10707	LOC643339	Intronic
chr12	93373797	93374297	3	CD14 Mono._.MRSA_DU19-01S0004013	3688	LOC643339	Intronic
chr12	93375431	93375931	20	CD14 Mono._.HI_control_AS09-13278	2054	LOC643339	Intronic
chr12	93376367	93376867	22	CD14 Mono._.HI_control_AS09-13278	1118	LOC643339	Promoter
chr12	93376978	93377478	18	CD14 Mono._.ANTH_control_BWJ0023	507	LOC643339	Promoter
chr12	93377576	93378076	31	CD8 TEM._.MRSA_DU19-01S0003987	56	NUDT4	Promoter
chr12	93378489	93378989	30	CD4 Naive._.MRSA_DU19-01S0003992	855	NUDT4	Promoter
chr12	93379386	93379886	6	NK._.MSSA_DU19-01S0003492	1752	NUDT4	Promoter
chr12	93380452	93380952	2	B memory._.ANTH_control_BWJ0023	2818	NUDT4	Intronic
chr12	93382516	93383016	2	CD8 TEM._.HI_control_AS13-08590	4882	NUDT4	Intronic
chr12	93384909	93385409	2	CD4 TCM._.HI_control_AS14-03700	7275	NUDT4	Exonic
chr12	93387298	93387798	2	B naive._.ANTH_control_BMI0093	9664	NUDT4	Intronic
chr12	93389901	93390401	2	CD16 Mono._.ANTH_control_BMI0099	12267	NUDT4	Intronic
chr12	93390493	93390993	10	B naive._.MSSA_DU19-01S0003507	12859	NUDT4	Intronic
chr12	93391139	93391639	2	B naive._.MSSA_DU19-01S0003464	13505	NUDT4	Intronic
chr12	93391718	93392218	5	B naive._.HI_control_AS14-03700	14084	NUDT4	Intronic
chr12	93393777	93394277	2	B memory._.MSSA_DU19-01S0003515	16143	NUDT4	Intronic
chr12	93396686	93397186	19	CD4 Naive._.MRSA_DU19-01S0003549	19052	NUDT4	Intronic
chr12	93402788	93403288	2	CD4 Naive._.MRSA_DU19-01S0003992	25154	NUDT4	Exonic
chr12	93405174	93405674	2	CD4 Naive._.MRSA_DU19-01S0003992	27540	NUDT4	Exonic
chr12	93413016	93413516	8	CD14 Mono._.HI_control_AS14-03700	28995	UBE2N	Intronic
chr12	93414525	93415025	2	CD4 Naive._.MRSA_DU19-01S0003987	27486	UBE2N	Intronic
chr12	93415581	93416081	2	CD4 Naive._.MRSA_DU19-01S0003987	26430	UBE2N	Intronic
chr12	93416458	93416958	5	CD4 TCM._.MSSA_DU19-01S0003453	25553	UBE2N	Intronic
chr12	93419381	93419881	27	CD4 TCM._.MSSA_DU19-01S0004017	22630	UBE2N	Intronic
chr12	93420488	93420988	6	CD4 TCM._.MRSA_DU19-01S0003987	21523	UBE2N	Intronic
chr12	93421002	93421502	6	CD4 TCM._.MRSA_DU19-01S0003987	21009	UBE2N	Intronic
chr12	93421886	93422386	2	B naive._.HI_control_AS11-18755	20125	UBE2N	Intronic
chr12	93423040	93423540	2	B naive._.MSSA_DU19-01S0003464	18971	UBE2N	Intronic
chr12	93425211	93425711	2	CD4 Naive._.HI_control_AS09-13278	16800	UBE2N	Intronic
chr12	93426269	93426769	9	B naive._.MRSA_DU19-01S0003989	15742	UBE2N	Intronic
chr12	93426933	93427433	2	CD8 TEM._.MSSA_DU19-01S0003509	15078	UBE2N	Intronic
chr12	93428874	93429374	6	CD16 Mono._.ANTH_control_BMI0093	13137	UBE2N	Intronic
chr12	93432764	93433264	2	B naive._.ANTH_control_BMI0094	9247	UBE2N	Intronic
chr12	93434252	93434752	2	CD14 Mono._.MRSA_DU19-01S0004015	7759	UBE2N	Intronic
chr12	93435935	93436435	9	CD8 TEM._.MRSA_DU19-01S0003994	6076	UBE2N	Intronic
chr12	93436882	93437382	19	CD8 TEM._.MRSA_DU19-01S0003994	5129	UBE2N	Intronic
chr12	93437502	93438002	6	CD8 TEM._.ANTH_control_BMI0099	4509	UBE2N	Intronic
chr12	93438284	93438784	3	CD8 TEM._.MSSA_DU19-01S0003466	3727	UBE2N	Intronic
chr12	93439124	93439624	4	CD4 Naive._.MRSA_DU19-01S0003987	2887	UBE2N	Intronic
chr12	93440433	93440933	5	CD8 TEM._.MRSA_DU19-01S0003994	1578	UBE2N	Intronic
chr12	93441049	93441549	28	CD14 Mono._.ANTH_control_BWJ0023	962	UBE2N	Intronic
chr12	93441829	93442329	16	B naive._.MSSA_DU19-01S0003466	182	UBE2N	Exonic
chr12	93442391	93442891	10	CD16 Mono._.ANTH_control_BMI0095	378	UBE2N	Promoter
chr12	93442935	93443435	5	CD4 TCM._.MRSA_DU19-01S0004015	922	UBE2N	Promoter
chr12	93444258	93444758	2	CD8 Naive._.MSSA_DU19-01S0003464	2245	UBE2N	Distal
chr12	93446989	93447489	5	CD4 Naive._.MSSA_DU19-01S0003462	4976	UBE2N	Distal
chr12	93447834	93448334	28	CD4 Naive._.HI_control_AS17-00144	5821	UBE2N	Distal
chr12	93448896	93449396	8	CD4 Naive._.HI_control_AS17-00144	6883	UBE2N	Distal
chr12	93459954	93460454	9	CD16 Mono._.ANTH_control_BWJ0023	7283	MRPL42	Distal
chr12	93460858	93461358	19	CD14 Mono._.MRSA_DU19-01S0003542	6379	MRPL42	Distal
chr12	93461476	93461976	16	CD14 Mono._.MRSA_DU19-01S0003987	5761	MRPL42	Distal
chr12	93465826	93466326	4	CD14 Mono._.MRSA_DU19-01S0003992	1411	MRPL42	Promoter
chr12	93467232	93467732	30	CD4 Naive._.MRSA_DU19-01S0003992	5	MRPL42	Promoter
chr12	93467974	93468474	5	CD4 Naive._.MRSA_DU19-01S0003992	735	MRPL42	Intronic
chr12	93502961	93503461	19	CD4 TCM._.MSSA_DU19-01S0003453	35722	MRPL42	Exonic
chr12	93521261	93521761	2	MAIT._.MSSA_DU19-01S0003464	48302	SOCS2	Distal
chr12	93530332	93530832	2	Platelet._.1	39231	SOCS2	Distal
chr12	93536772	93537272	2	MAIT._.MSSA_DU19-01S0003466	32791	SOCS2	Distal
chr12	93539170	93539670	2	NK._.MSSA_DU19-01S0003527	30393	SOCS2	Distal
chr12	93541572	93542072	4	CD4 Naive._.MSSA_DU19-01S0003462	27991	SOCS2	Distal
chr12	93544997	93545497	2	CD8 TEM._.HI_control_AS09-13278	24566	SOCS2	Exonic
chr12	93564259	93564759	5	CD4 Naive._.MRSA_DU19-01S0003992	5304	SOCS2	Intronic
chr12	93568034	93568534	3	CD8 TEM._.MSSA_DU19-01S0004017	1529	SOCS2	Promoter
chr12	93568685	93569185	4	CD8 TEM._.HI_control_AS13-08590	878	SOCS2	Promoter
chr12	93569515	93570015	30	CD4 Naive._.MRSA_DU19-01S0003992	48	SOCS2	Promoter
chr12	93570107	93570607	29	CD4 Naive._.MRSA_DU19-01S0003992	542	SOCS2	Intronic
chr12	93571035	93571535	30	CD4 Naive._.MSSA_DU19-01S0004017	482	SOCS2-AS1	Exonic
chr12	93571749	93572249	29	CD4 Naive._.HI_control_AS17-00144	230	SOCS2-AS1	Promoter
chr12	93572473	93572973	12	CD4 Naive._.MRSA_DU19-01S0003987	954	SOCS2-AS1	Promoter
chr12	93573268	93573768	26	CD4 Naive._.HI_control_AS17-00144	1749	SOCS2-AS1	Promoter
chr12	93573903	93574403	3	B naive._.MSSA_DU19-01S0003515	2384	SOCS2-AS1	Exonic
chr12	93587594	93588094	3	cDC2._.Other	16075	SOCS2-AS1	Distal
chr12	93591355	93591855	31	CD14 Mono._.HI_control_AS09-13278	19836	SOCS2-AS1	Distal
chr12	93602762	93603262	2	CD14 Mono._.MSSA_DU19-01S0003509	31243	SOCS2-AS1	Distal
chr12	93616575	93617075	10	CD14 Mono._.MRSA_DU19-01S0003992	45056	SOCS2-AS1	Distal
chr12	93618653	93619153	2	CD4 Naive._.MSSA_DU19-01S0003462	47134	SOCS2-AS1	Distal
chr12	93633548	93634048	2	CD4 Naive._.ANTH_control_BMI0095	43576	CRADD	Distal
chr12	93653022	93653522	4	B naive._.ANTH_control_BWJ0023	24102	CRADD	Distal
chr12	93657032	93657532	12	CD14 Mono._.ANTH_control_BWJ0023	20092	CRADD	Distal
chr12	93664694	93665194	7	NK._.MSSA_DU19-01S0003466	12430	CRADD	Distal
chr12	93667585	93668085	2	NK._.MSSA_DU19-01S0003466	9539	CRADD	Distal
chr12	93673145	93673645	2	NK._.MSSA_DU19-01S0003466	3979	CRADD	Distal
chr12	93676423	93676923	2	CD4 TCM._.MSSA_DU19-01S0003453	701	CRADD	Promoter
chr12	93677140	93677640	13	MAIT._.ANTH_control_BWJ0023	14	CRADD	Promoter
chr12	93677677	93678177	20	CD4 Naive._.MRSA_DU19-01S0003992	551	CRADD	Exonic
chr12	93683348	93683848	2	CD16 Mono._.ANTH_control_BMI0095	6222	CRADD	Intronic
chr12	93684562	93685062	4	CD8 TEM._.MRSA_DU19-01S0004015	7436	CRADD	Intronic
chr12	93722552	93723052	2	B naive._.ANTH_control_BMI0094	15020	LOC101928731	Intronic
chr12	93727321	93727821	2	CD4 TCM._.MSSA_DU19-01S0004017	10251	LOC101928731	Intronic
chr12	93733252	93733752	3	cDC2._.Other	4320	LOC101928731	Intronic
chr12	93734750	93735250	2	CD4 Naive._.ANTH_control_BMI0099	2822	LOC101928731	Intronic
chr12	93736501	93737001	2	CD8 TEM._.HI_control_AS14-03700	1071	LOC101928731	Intronic
chr12	93740684	93741184	3	CD14 Mono._.ANTH_control_BMI0095	3110	LOC101928731	Intronic
chr12	93741654	93742154	11	NK._.MSSA_DU19-01S0003492	4080	LOC101928731	Intronic
chr12	93742164	93742664	30	CD4 Naive._.MSSA_DU19-01S0004017	4590	LOC101928731	Intronic
chr12	93742818	93743318	2	CD16 Mono._.MSSA_DU19-01S0003453	5244	LOC101928731	Intronic
chr12	93745289	93745789	4	CD14 Mono._.ANTH_control_BMI0101	7715	LOC101928731	Intronic
chr12	93748925	93749425	8	CD16 Mono._.MRSA_DU19-01S0003987	11351	LOC101928731	Intronic
chr12	93756454	93756954	3	CD14 Mono._.HI_control_AS17-00144	18880	LOC101928731	Intronic
chr12	93758909	93759409	5	CD14 Mono._.ANTH_control_BMI0094	21335	LOC101928731	Intronic
chr12	93761262	93761762	2	CD8 TEM._.MRSA_DU19-01S0003987	23688	LOC101928731	Intronic
chr12	93763074	93763574	11	CD16 Mono._.MSSA_DU19-01S0003527	25500	LOC101928731	Intronic
chr12	93767132	93767632	23	CD8 TEM._.HI_control_AS17-00144	29558	LOC101928731	Intronic
chr12	93771951	93772451	15	NK._.MRSA_DU19-01S0004013	34377	LOC101928731	Intronic
chr12	93772542	93773042	23	CD14 Mono._.MSSA_DU19-01S0003464	34968	LOC101928731	Intronic
chr12	93773074	93773574	22	CD16 Mono._.MSSA_DU19-01S0003509	35500	LOC101928731	Intronic
chr12	93776619	93777119	9	CD16 Mono._.MRSA_DU19-01S0003542	39045	LOC101928731	Intronic
chr12	93777245	93777745	21	CD16 Mono._.MRSA_DU19-01S0003987	39671	LOC101928731	Intronic
chr12	93777821	93778321	3	CD16 Mono._.ANTH_control_BMI0101	40247	LOC101928731	Intronic
chr12	93780872	93781372	7	CD4 Naive._.HI_control_AS14-03700	43298	LOC101928731	Intronic
chr12	93781376	93781876	2	CD4 Naive._.HI_control_AS09-13278	43802	LOC101928731	Intronic
chr12	93783731	93784231	8	MAIT._.HI_control_AS11-18755	46157	LOC101928731	Intronic
chr12	93784313	93784813	19	CD4 Naive._.MRSA_DU19-01S0003992	46739	LOC101928731	Intronic
chr12	93785137	93785637	27	CD14 Mono._.MSSA_DU19-01S0003515	47563	LOC101928731	Intronic
chr12	93786624	93787124	2	CD14 Mono._.MSSA_DU19-01S0004017	49050	LOC101928731	Intronic
chr12	93788991	93789491	2	CD4 TCM._.HI_control_AS09-13278	51417	LOC101928731	Intronic
chr12	93805570	93806070	2	CD16 Mono._.MSSA_DU19-01S0003464	67996	LOC101928731	Intronic
chr12	93807367	93807867	2	CD16 Mono._.MSSA_DU19-01S0003464	69793	LOC101928731	Intronic
chr12	93808071	93808571	3	CD16 Mono._.ANTH_control_BWJ0023	70497	LOC101928731	Intronic
chr12	93810635	93811135	2	CD8 TEM._.MRSA_DU19-01S0003987	73061	LOC101928731	Intronic
chr12	93814398	93814898	3	CD14 Mono._.ANTH_control_BMI0095	76824	LOC101928731	Intronic
chr12	93821959	93822459	21	CD14 Mono._.MSSA_DU19-01S0003462	84385	LOC101928731	Intronic
chr12	93847310	93847810	31	CD14 Mono._.MSSA_DU19-01S0003509	96042	LOC105369911	Intronic
chr12	93847829	93848329	3	B memory._.ANTH_control_BWJ0023	95523	LOC105369911	Intronic
chr12	93848696	93849196	22	CD16 Mono._.ANTH_control_BWJ0023	94656	LOC105369911	Exonic
chr12	93850788	93851288	3	NK._.HI_control_AS17-00144	92564	LOC105369911	Intronic
chr12	93851330	93851830	24	CD8 TEM._.MRSA_DU19-01S0004015	92022	LOC105369911	Intronic
chr12	93853417	93853917	7	CD4 TCM._.HI_control_AS09-13278	89935	LOC105369911	Intronic
chr12	93854050	93854550	25	NK._.MRSA_DU19-01S0004015	89302	LOC105369911	Intronic
chr12	93855201	93855701	15	CD16 Mono._.MRSA_DU19-01S0003978	88151	LOC105369911	Intronic
chr12	93855964	93856464	3	NK._.MSSA_DU19-01S0003492	87388	LOC105369911	Intronic
chr12	93862983	93863483	3	CD4 Naive._.MSSA_DU19-01S0004017	80369	LOC105369911	Intronic
chr12	93880856	93881356	13	CD4 TCM._.MRSA_DU19-01S0004015	62496	LOC105369911	Intronic
chr12	93885297	93885797	2	B naive._.HI_control_AS09-13278	58055	LOC105369911	Intronic
chr12	93889676	93890176	18	CD16 Mono._.ANTH_control_BMI0094	53676	LOC105369911	Intronic
chr12	93891804	93892304	2	B naive._.HI_control_AS11-18755	51548	LOC105369911	Intronic
chr12	93894377	93894877	4	CD16 Mono._.ANTH_control_BMI0101	48975	LOC105369911	Exonic
chr12	93898587	93899087	6	CD4 Naive._.ANTH_control_BWJ0023	44765	LOC105369911	Intronic
chr12	93916800	93917300	2	CD4 Naive._.HI_control_AS17-00144	26552	LOC105369911	Intronic
chr12	93924341	93924841	7	CD4 TCM._.MSSA_DU19-01S0003509	19011	LOC105369911	Intronic
chr12	93927324	93927824	2	CD16 Mono._.ANTH_control_BMI0095	16028	LOC105369911	Intronic
chr12	93943537	93944037	2	CD4 Naive._.MRSA_DU19-01S0003987	183	LOC105369911	Promoter
chr12	93954152	93954652	2	CD16 Mono._.ANTH_control_BMI0094	10798	LOC105369911	Distal
chr12	93967386	93967886	4	CD4 Naive._.HI_control_AS09-13278	24032	LOC105369911	Distal
chr12	93974330	93974830	2	B naive._.MSSA_DU19-01S0003507	30976	LOC105369911	Distal
chr12	93975097	93975597	2	NK._.MRSA_DU19-01S0004011	31743	LOC105369911	Distal
chr12	93976021	93976521	3	CD8 TEM._.ANTH_control_BMI0101	32667	LOC105369911	Distal
chr12	93979166	93979666	10	CD4 TCM._.MSSA_DU19-01S0003453	35812	LOC105369911	Distal
chr12	93982901	93983401	2	CD4 Naive._.HI_control_AS09-13278	39547	LOC105369911	Distal
chr12	93990741	93991241	2	CD4 TCM._.HI_control_AS14-03700	47387	LOC105369911	Distal
chr12	94007762	94008262	30	CD4 Naive._.HI_control_AS17-00144	64408	LOC105369911	Distal
chr12	94012503	94013003	24	CD14 Mono._.MRSA_DU19-01S0003992	69149	LOC105369911	Distal
chr12	94013819	94014319	23	CD14 Mono._.MRSA_DU19-01S0003992	70465	LOC105369911	Distal
chr12	94017233	94017733	2	B memory._.ANTH_control_BWJ0023	73879	LOC105369911	Distal
chr12	94025687	94026187	27	CD14 Mono._.MRSA_DU19-01S0003994	82333	LOC105369911	Distal
chr12	94030671	94031171	3	CD4 Naive._.HI_control_AS09-13278	87317	LOC105369911	Distal
chr12	94033090	94033590	21	CD4 Naive._.HI_control_AS09-13278	89736	LOC105369911	Distal
chr12	94039695	94040195	14	CD14 Mono._.MRSA_DU19-01S0003992	96341	LOC105369911	Distal
chr12	94053567	94054067	2	CD8 TEM._.MRSA_DU19-01S0004015	94905	PLXNC1	Distal
chr12	94075242	94075742	25	CD14 Mono._.HI_control_AS09-13278	73230	PLXNC1	Distal
chr12	94100110	94100610	9	CD14 Mono._.MRSA_DU19-01S0003987	48362	PLXNC1	Distal
chr12	94101315	94101815	29	CD4 Naive._.MRSA_DU19-01S0003992	47157	PLXNC1	Distal
chr12	94102143	94102643	29	CD4 Naive._.MRSA_DU19-01S0003992	46329	PLXNC1	Distal
chr12	94112062	94112562	23	CD14 Mono._.HI_control_AS17-00144	36410	PLXNC1	Distal
chr12	94114147	94114647	5	CD14 Mono._.MRSA_DU19-01S0003987	34325	PLXNC1	Distal
chr12	94118362	94118862	2	CD4 Naive._.HI_control_AS14-03700	30110	PLXNC1	Distal
chr12	94122555	94123055	14	CD16 Mono._.ANTH_control_BWJ0023	25917	PLXNC1	Distal
chr12	94123095	94123595	4	cDC2._.ANTH_control_BWJ0023	25377	PLXNC1	Distal
chr12	94123754	94124254	19	CD16 Mono._.ANTH_control_BMI0101	24718	PLXNC1	Distal
chr12	94126054	94126554	22	CD16 Mono._.ANTH_control_BWJ0023	22418	PLXNC1	Distal
chr12	94127192	94127692	2	B naive._.Other	21280	PLXNC1	Distal
chr12	94128157	94128657	13	CD14 Mono._.ANTH_control_BWJ0023	20315	PLXNC1	Distal
chr12	94131676	94132176	2	CD16 Mono._.ANTH_control_BWJ0023	16796	PLXNC1	Distal
chr12	94134172	94134672	27	CD4 Naive._.MRSA_DU19-01S0003992	14300	PLXNC1	Distal
chr12	94136723	94137223	2	NK._.MRSA_DU19-01S0004013	11749	PLXNC1	Distal
chr12	94138922	94139422	4	CD16 Mono._.MSSA_DU19-01S0003453	9550	PLXNC1	Distal
chr12	94140523	94141023	8	CD4 Naive._.HI_control_AS17-00144	7949	PLXNC1	Distal
chr12	94141065	94141565	2	MAIT._.MSSA_DU19-01S0003464	7407	PLXNC1	Distal
chr12	94145392	94145892	5	CD14 Mono._.HI_control_AS09-13278	3080	PLXNC1	Distal
chr12	94147320	94147820	10	B naive._.ANTH_control_BMI0095	1152	PLXNC1	Promoter
chr12	94148210	94148710	30	CD4 Naive._.MRSA_DU19-01S0003987	262	PLXNC1	Promoter
chr12	94148782	94149282	28	CD4 Naive._.MRSA_DU19-01S0003992	308	PLXNC1	Exonic
chr12	94149463	94149963	30	CD14 Mono._.HI_control_AS09-13278	989	PLXNC1	Exonic
chr12	94150413	94150913	22	CD4 Naive._.MRSA_DU19-01S0003992	1939	PLXNC1	Intronic
chr12	94151074	94151574	3	CD14 Mono._.HI_control_AS09-13278	2600	PLXNC1	Intronic
chr12	94152219	94152719	17	CD16 Mono._.MSSA_DU19-01S0003509	3745	PLXNC1	Intronic
chr12	94158059	94158559	20	CD14 Mono._.MRSA_DU19-01S0003987	9585	PLXNC1	Intronic
chr12	94164626	94165126	3	CD16 Mono._.ANTH_control_BWJ0023	16152	PLXNC1	Intronic
chr12	94169231	94169731	2	CD4 TCM._.MSSA_DU19-01S0004017	20757	PLXNC1	Intronic
chr12	94171462	94171962	8	CD14 Mono._.MSSA_DU19-01S0003515	22988	PLXNC1	Intronic
chr12	94171996	94172496	29	CD14 Mono._.MRSA_DU19-01S0003542	23522	PLXNC1	Intronic
chr12	94172835	94173335	31	CD14 Mono._.MSSA_DU19-01S0003515	24361	PLXNC1	Intronic
chr12	94173603	94174103	29	CD14 Mono._.MSSA_DU19-01S0003453	25129	PLXNC1	Intronic
chr12	94174481	94174981	30	CD14 Mono._.MRSA_DU19-01S0003987	26007	PLXNC1	Intronic
chr12	94176175	94176675	21	CD14 Mono._.MRSA_DU19-01S0003987	27701	PLXNC1	Intronic
chr12	94178854	94179354	7	CD16 Mono._.ANTH_control_BMI0101	30380	PLXNC1	Intronic
chr12	94180573	94181073	31	CD14 Mono._.MRSA_DU19-01S0003542	32099	PLXNC1	Intronic
chr12	94202755	94203255	9	MAIT._.MSSA_DU19-01S0003453	54281	PLXNC1	Intronic
chr12	94204783	94205283	2	NK._.MSSA_DU19-01S0003492	56309	PLXNC1	Intronic
chr12	94205464	94205964	10	CD4 TCM._.HI_control_AS11-18755	56990	PLXNC1	Intronic
chr12	94206009	94206509	12	CD4 TCM._.HI_control_AS09-13278	57535	PLXNC1	Intronic
chr12	94207748	94208248	29	CD14 Mono._.ANTH_control_BWJ0023	59274	PLXNC1	Intronic
chr12	94208580	94209080	21	CD8 TEM._.MRSA_DU19-01S0003994	60106	PLXNC1	Intronic
chr12	94220716	94221216	3	B naive._.ANTH_control_BMI0094	72242	PLXNC1	Intronic
chr12	94222285	94222785	2	B memory._.ANTH_control_BWJ0023	73811	PLXNC1	Intronic
chr12	94230410	94230910	7	CD4 Naive._.MSSA_DU19-01S0004017	81936	PLXNC1	Intronic
chr12	94231582	94232082	21	CD16 Mono._.ANTH_control_BMI0093	83108	PLXNC1	Intronic
chr12	94235070	94235570	3	CD16 Mono._.ANTH_control_BMI0101	86596	PLXNC1	Intronic
chr12	94240071	94240571	16	B naive._.HI_control_AS09-13278	91597	PLXNC1	Intronic
chr12	94242057	94242557	9	CD14 Mono._.MRSA_DU19-01S0003987	93583	PLXNC1	Intronic
chr12	94242647	94243147	8	CD16 Mono._.MSSA_DU19-01S0003462	94173	PLXNC1	Intronic
chr12	94244129	94244629	3	CD4 Naive._.MRSA_DU19-01S0003992	95655	PLXNC1	Intronic
chr12	94244761	94245261	31	CD14 Mono._.MRSA_DU19-01S0003992	96287	PLXNC1	Intronic
chr12	94245853	94246353	7	CD14 Mono._.HI_control_AS14-03700	97379	PLXNC1	Intronic
chr12	94257270	94257770	7	CD16 Mono._.ANTH_control_BMI0101	108796	PLXNC1	Intronic
chr12	94257896	94258396	3	B naive._.MRSA_DU19-01S0003989	109422	PLXNC1	Intronic
chr12	94262285	94262785	29	CD4 Naive._.MRSA_DU19-01S0003992	113811	PLXNC1	Exonic
chr12	94262865	94263365	28	CD4 Naive._.MRSA_DU19-01S0003992	114391	PLXNC1	Intronic
chr12	94263482	94263982	30	CD14 Mono._.MRSA_DU19-01S0003992	115008	PLXNC1	Intronic
chr12	94266327	94266827	23	CD14 Mono._.HI_control_AS14-03700	117853	PLXNC1	Intronic
chr12	94267037	94267537	16	CD16 Mono._.MSSA_DU19-01S0003453	118563	PLXNC1	Intronic
chr12	94267969	94268469	2	B memory._.MSSA_DU19-01S0003466	119495	PLXNC1	Intronic
chr12	94271296	94271796	6	CD16 Mono._.MRSA_DU19-01S0003978	122822	PLXNC1	Intronic
chr12	94272141	94272641	14	CD16 Mono._.MRSA_DU19-01S0003978	123667	PLXNC1	Intronic
chr12	94278379	94278879	6	CD16 Mono._.ANTH_control_BMI0093	129905	PLXNC1	Intronic
chr12	94279796	94280296	3	CD8 TEM._.ANTH_control_BWJ0023	131322	PLXNC1	Intronic
chr12	94282656	94283156	22	CD4 Naive._.MRSA_DU19-01S0003987	134182	PLXNC1	Intronic
chr12	94287300	94287800	2	B naive._.HI_control_AS14-03700	138826	PLXNC1	Intronic
chr12	94297225	94297725	14	B naive._.HI_control_AS14-03700	148751	PLXNC1	Intronic
chr12	94305456	94305956	2	CD8 TEM._.MRSA_DU19-01S0003992	154281	CEP83	Exonic
chr12	94318080	94318580	11	B naive._.HI_control_AS14-03700	141657	CEP83	Intronic
chr12	94324733	94325233	2	B naive._.HI_control_AS09-13278	135004	CEP83	Intronic
chr12	94336483	94336983	25	CD14 Mono._.HI_control_AS09-13278	123254	CEP83	Intronic
chr12	94368273	94368773	2	CD4 TCM._.HI_control_AS14-03700	91464	CEP83	Exonic
chr12	94372517	94373017	3	B naive._.ANTH_control_BMI0094	87220	CEP83	Intronic
chr12	94405550	94406050	3	B naive._.MSSA_DU19-01S0003464	54187	CEP83	Intronic
chr12	94435583	94436083	3	NK_CD56bright._.1	24154	CEP83	Intronic
chr12	94458833	94459333	24	CD14 Mono._.HI_control_AS14-03700	904	CEP83	Promoter
chr12	94459690	94460190	31	CD14 Mono._.MRSA_DU19-01S0003987	47	CEP83	Promoter
chr12	94460237	94460737	8	CD14 Mono._.MRSA_DU19-01S0003992	483	CEP83-DT	Promoter
chr12	94460749	94461249	5	NK._.MSSA_DU19-01S0003509	995	CEP83-DT	Promoter
chr12	94472735	94473235	2	cDC2._.Other	12981	CEP83-DT	Distal
chr12	94488405	94488905	11	B naive._.ANTH_control_BMI0094	28651	CEP83-DT	Distal
chr12	94497930	94498430	2	MAIT._.MSSA_DU19-01S0003464	38176	CEP83-DT	Distal
chr12	94506831	94507331	2	CD8 TEM._.HI_control_AS09-13278	47077	CEP83-DT	Distal
chr12	94521678	94522178	2	CD8 TEM._.HI_control_AS09-13278	39860	MIR5700	Distal
chr12	94522372	94522872	2	CD8 TEM._.HI_control_AS09-13278	39166	MIR5700	Distal
chr12	94525960	94526460	2	cDC2._.Other	35578	MIR5700	Distal
chr12	94532723	94533223	23	CD4 TCM._.HI_control_AS14-03700	28815	MIR5700	Distal
chr12	94538506	94539006	2	B naive._.HI_control_AS09-13278	23032	MIR5700	Distal
chr12	94545587	94546087	2	cDC2._.Other	15951	MIR5700	Distal
chr12	94546118	94546618	13	NK._.ANTH_control_BMI0095	15420	MIR5700	Distal
chr12	94550880	94551380	8	CD14 Mono._.MRSA_DU19-01S0003992	10658	MIR5700	Distal
chr12	94560776	94561276	4	B naive._.Other	762	MIR5700	Promoter
chr12	94561937	94562437	3	B memory._.Other	397	MIR5700	Distal
chr12	94566333	94566833	6	CD14 Mono._.ANTH_control_BMI0094	4768	MIR7844	Distal
chr12	94571221	94571721	2	CD8 TEM._.ANTH_control_BMI0095	118	MIR7844	Promoter
chr12	94603367	94603867	27	CD8 TEM._.HI_control_AS17-00144	32264	MIR7844	Intronic
chr12	94608465	94608965	2	CD4 TCM._.HI_control_AS09-13278	37362	MIR7844	Intronic
chr12	94612162	94612662	2	CD4 TCM._.HI_control_AS09-13278	38149	TMCC3	Intronic
chr12	94614543	94615043	2	CD4 Naive._.MRSA_DU19-01S0003542	35768	TMCC3	Intronic
chr12	94615140	94615640	5	CD16 Mono._.ANTH_control_BMI0093	35171	TMCC3	Intronic
chr12	94615922	94616422	3	CD16 Mono._.MRSA_DU19-01S0003542	34389	TMCC3	Intronic
chr12	94618861	94619361	3	CD14 Mono._.MSSA_DU19-01S0003527	31450	TMCC3	Intronic
chr12	94621056	94621556	2	CD8 TEM._.MRSA_DU19-01S0004015	29255	TMCC3	Intronic
chr12	94621606	94622106	19	CD16 Mono._.MSSA_DU19-01S0003492	28705	TMCC3	Intronic
chr12	94623046	94623546	2	CD8 TEM._.MRSA_DU19-01S0003987	27265	TMCC3	Intronic
chr12	94630103	94630603	2	Platelet._.MRSA_DU19-01S0003542	20208	TMCC3	Intronic
chr12	94635138	94635638	2	CD16 Mono._.MSSA_DU19-01S0003464	15173	TMCC3	Intronic
chr12	94640458	94640958	31	CD14 Mono._.HI_control_AS09-13278	9853	TMCC3	Intronic
chr12	94642982	94643482	5	NK._.MSSA_DU19-01S0003492	7329	TMCC3	Intronic
chr12	94643960	94644460	29	CD14 Mono._.MSSA_DU19-01S0004017	6351	TMCC3	Intronic
chr12	94644535	94645035	31	CD14 Mono._.MRSA_DU19-01S0003987	5776	TMCC3	Intronic
chr12	94649232	94649732	3	MAIT._.MSSA_DU19-01S0003466	1079	TMCC3	Intronic
chr12	94649780	94650280	22	CD4 Naive._.HI_control_AS17-00144	531	TMCC3	Intronic
chr12	94650304	94650804	24	CD4 Naive._.MRSA_DU19-01S0003992	7	TMCC3	Promoter
chr12	94650818	94651318	15	CD4 Naive._.MRSA_DU19-01S0003992	505	TMCC3	Promoter
chr12	94653593	94654093	3	CD8 TEM._.ANTH_control_BMI0095	3280	TMCC3	Distal
chr12	94656150	94656650	2	CD14 Mono._.MSSA_DU19-01S0003462	5837	TMCC3	Distal
chr12	94660544	94661044	3	CD14 Mono._.MRSA_DU19-01S0003978	10231	TMCC3	Distal
chr12	94663026	94663526	4	cDC2._.ANTH_control_BMI0099	12713	TMCC3	Distal
chr12	94663648	94664148	15	CD16 Mono._.ANTH_control_BMI0094	13335	TMCC3	Distal
chr12	94671241	94671741	2	CD4 Naive._.MSSA_DU19-01S0003462	20928	TMCC3	Distal
chr12	94673975	94674475	7	CD16 Mono._.MRSA_DU19-01S0003987	23662	TMCC3	Distal
chr12	94674785	94675285	21	CD16 Mono._.ANTH_control_BWJ0023	24472	TMCC3	Distal
chr12	94675437	94675937	6	NK._.ANTH_control_BMI0095	25124	TMCC3	Distal
chr12	94675946	94676446	31	CD14 Mono._.HI_control_AS14-03700	25633	TMCC3	Distal
chr12	94676894	94677394	16	CD16 Mono._.MRSA_DU19-01S0003542	26581	TMCC3	Distal
chr12	94677691	94678191	25	CD8 TEM._.HI_control_AS17-00144	27378	TMCC3	Distal
chr12	94678326	94678826	3	cDC2._.ANTH_control_BMI0101	28013	TMCC3	Distal
chr12	94678834	94679334	2	NK._.Other	28521	TMCC3	Distal
chr12	94682602	94683102	27	CD14 Mono._.MRSA_DU19-01S0003994	32289	TMCC3	Distal
chr12	94683721	94684221	2	CD8 TEM._.MRSA_DU19-01S0003987	33408	TMCC3	Distal
chr12	94689223	94689723	29	CD14 Mono._.HI_control_AS09-13278	38910	TMCC3	Distal
chr12	94699787	94700287	26	CD14 Mono._.HI_control_AS09-13278	49474	TMCC3	Distal
chr12	94701326	94701826	2	CD4 Naive._.MRSA_DU19-01S0003992	51013	TMCC3	Distal
chr12	94704224	94704724	5	NK._.ANTH_control_BMI0101	53911	TMCC3	Distal
chr12	94706241	94706741	5	B naive._.MSSA_DU19-01S0003515	55928	TMCC3	Distal
chr12	94708503	94709003	2	CD8 TEM._.MRSA_DU19-01S0004015	58190	TMCC3	Distal
chr12	94710881	94711381	4	CD4 Naive._.MRSA_DU19-01S0003992	60568	TMCC3	Distal
chr12	94721108	94721608	16	B naive._.ANTH_control_BWJ0023	70795	TMCC3	Distal
chr12	94725722	94726222	10	CD14 Mono._.MSSA_DU19-01S0003509	75409	TMCC3	Distal
chr12	94734270	94734770	2	CD4 Naive._.ANTH_control_BMI0099	83957	TMCC3	Distal
chr12	94743170	94743670	2	MAIT._.HI_control_AS11-18755	90977	MIR492	Distal
chr12	94753325	94753825	3	NK._.ANTH_control_BMI0095	80822	MIR492	Distal
chr12	94761474	94761974	8	CD14 Mono._.MRSA_DU19-01S0003992	72673	MIR492	Distal
chr12	94762509	94763009	13	CD14 Mono._.MRSA_DU19-01S0003992	71638	MIR492	Distal
chr12	94764137	94764637	9	CD4 Naive._.MRSA_DU19-01S0003992	70010	MIR492	Distal
chr12	94766395	94766895	2	CD4 TCM._.MRSA_DU19-01S0003992	67752	MIR492	Distal
chr12	94768289	94768789	9	B naive._.HI_control_AS09-13278	65858	MIR492	Distal
chr12	94769012	94769512	13	B naive._.HI_control_AS14-03700	65135	MIR492	Distal
chr12	94783909	94784409	4	B naive._.HI_control_AS11-18755	50238	MIR492	Distal
chr12	94792636	94793136	29	CD14 Mono._.HI_control_AS11-18755	41511	MIR492	Distal
chr12	94794974	94795474	2	CD14 Mono._.MRSA_DU19-01S0003994	39173	MIR492	Distal
chr12	94805771	94806271	12	CD14 Mono._.HI_control_AS14-03700	28376	MIR492	Distal
chr12	94816045	94816545	2	B naive._.HI_control_AS14-03700	18102	MIR492	Distal
chr12	94816701	94817201	3	B naive._.Other	17446	MIR492	Distal
chr12	94817980	94818480	14	B naive._.HI_control_AS09-13278	16167	MIR492	Distal
chr12	94822309	94822809	2	B naive._.HI_control_AS09-13278	11838	MIR492	Distal
chr12	94823002	94823502	2	B naive._.HI_control_AS09-13278	11145	MIR492	Distal
chr12	94830320	94830820	3	B naive._.Other	3827	MIR492	Distal
chr12	94830985	94831485	15	B naive._.HI_control_AS11-18755	3162	MIR492	Distal
chr12	94831617	94832117	2	CD16 Mono._.MSSA_DU19-01S0003464	2530	MIR492	Distal
chr12	94832586	94833086	17	CD14 Mono._.MRSA_DU19-01S0003994	1561	MIR492	Promoter
chr12	94833605	94834105	3	CD14 Mono._.MRSA_DU19-01S0003992	542	MIR492	Promoter
chr12	94837209	94837709	24	CD14 Mono._.MRSA_DU19-01S0003992	3060	MIR492	Distal
chr12	94844739	94845239	3	CD4 Naive._.MRSA_DU19-01S0003994	10590	MIR492	Distal
chr12	94845398	94845898	2	CD4 TCM._.MRSA_DU19-01S0003987	11249	MIR492	Distal
chr12	94851527	94852027	5	B naive._.ANTH_control_BMI0094	17378	MIR492	Distal
chr12	94853861	94854361	2	CD8 TEM._.HI_control_AS14-03700	19712	MIR492	Distal
chr12	94872928	94873428	9	B naive._.ANTH_control_BMI0094	38779	MIR492	Distal
chr12	94873642	94874142	10	B naive._.HI_control_AS14-03700	39493	MIR492	Distal
chr12	94874432	94874932	3	CD4 TCM._.ANTH_control_BWJ0023	40283	MIR492	Distal
chr12	94875537	94876037	12	B naive._.ANTH_control_BMI0094	41388	MIR492	Distal
chr12	94922324	94922824	2	MAIT._.MSSA_DU19-01S0003464	81195	NDUFA12	Intronic
chr12	94925708	94926208	3	CD8 TEM._.HI_control_AS17-00144	77811	NDUFA12	Intronic
chr12	94938549	94939049	17	NK._.HI_control_AS11-18755	64970	NDUFA12	Intronic
chr12	94939433	94939933	3	CD4 Naive._.MRSA_DU19-01S0003989	64086	NDUFA12	Intronic
chr12	94941441	94941941	31	CD8 TEM._.MRSA_DU19-01S0003987	62078	NDUFA12	Intronic
chr12	94941946	94942446	13	CD8 TEM._.MRSA_DU19-01S0004013	61573	NDUFA12	Intronic
chr12	94942633	94943133	13	NK._.MRSA_DU19-01S0003549	60886	NDUFA12	Intronic
chr12	94943193	94943693	3	NK._.MRSA_DU19-01S0004013	60326	NDUFA12	Intronic
chr12	94943738	94944238	9	CD4 Naive._.MRSA_DU19-01S0003992	59781	NDUFA12	Intronic
chr12	94949034	94949534	2	CD4 Naive._.MSSA_DU19-01S0004017	54485	NDUFA12	Intronic
chr12	94954213	94954713	7	CD14 Mono._.HI_control_AS14-03700	49306	NDUFA12	Intronic
chr12	94969394	94969894	8	B naive._.ANTH_control_BMI0099	34125	NDUFA12	Intronic
chr12	94980509	94981009	22	CD4 Naive._.MSSA_DU19-01S0004017	23010	NDUFA12	Intronic
chr12	94983524	94984024	4	CD14 Mono._.MRSA_DU19-01S0003992	19995	NDUFA12	Intronic
chr12	94984184	94984684	7	CD16 Mono._.MSSA_DU19-01S0003453	19335	NDUFA12	Intronic
chr12	94987032	94987532	3	CD4 Naive._.MSSA_DU19-01S0003462	16487	NDUFA12	Intronic
chr12	94987660	94988160	27	CD4 TCM._.MRSA_DU19-01S0003989	15859	NDUFA12	Intronic
chr12	94988519	94989019	13	CD4 Naive._.HI_control_AS14-03700	15000	NDUFA12	Intronic
chr12	94989735	94990235	4	CD4 Naive._.MRSA_DU19-01S0003989	13784	NDUFA12	Intronic
chr12	94990269	94990769	5	CD4 TCM._.MRSA_DU19-01S0003987	13250	NDUFA12	Intronic
chr12	94998258	94998758	2	CD14 Mono._.ANTH_control_BMI0094	5261	NDUFA12	Intronic
chr12	95000243	95000743	2	CD4 TCM._.MRSA_DU19-01S0003992	3276	NDUFA12	Intronic
chr12	95002686	95003186	14	CD14 Mono._.HI_control_AS09-13278	833	NDUFA12	Intronic
chr12	95003456	95003956	31	CD14 Mono._.MRSA_DU19-01S0003987	63	NDUFA12	Promoter
chr12	95003986	95004486	14	CD14 Mono._.MSSA_DU19-01S0003509	465	NDUFA12	Promoter
chr12	95004589	95005089	17	CD14 Mono._.MRSA_DU19-01S0003994	1068	NDUFA12	Promoter
chr12	95006182	95006682	7	CD4 Naive._.MRSA_DU19-01S0003989	2661	NDUFA12	Distal
chr12	95008370	95008870	2	NK._.ANTH_control_BWJ0023	4849	NDUFA12	Distal
chr12	95009847	95010347	9	B naive._.Other	6326	NDUFA12	Distal
chr12	95011774	95012274	2	CD16 Mono._.ANTH_control_BMI0094	8253	NDUFA12	Distal
chr12	95014529	95015029	2	cDC2._.Other	11008	NDUFA12	Distal
chr12	95064769	95065269	2	CD16 Mono._.MRSA_DU19-01S0003987	8683	NR2C1	Intronic
chr12	95071836	95072336	2	CD4 Naive._.HI_control_AS09-13278	1616	NR2C1	Intronic
chr12	95072802	95073302	22	CD4 Naive._.MSSA_DU19-01S0004017	650	NR2C1	Intronic
chr12	95073407	95073907	30	CD4 Naive._.HI_control_AS11-18755	45	NR2C1	Promoter
chr12	95088338	95088838	3	CD16 Mono._.ANTH_control_BMI0095	14884	NR2C1	Intronic
chr12	95095746	95096246	21	CD14 Mono._.MRSA_DU19-01S0003978	22292	NR2C1	Intronic
chr12	95103117	95103617	25	CD14 Mono._.MRSA_DU19-01S0003992	29663	NR2C1	Intronic
chr12	95103969	95104469	13	CD14 Mono._.MRSA_DU19-01S0003989	30515	NR2C1	Intronic
chr12	95117051	95117551	15	CD16 Mono._.ANTH_control_BMI0095	43597	NR2C1	Intronic
chr12	95126726	95127226	11	CD16 Mono._.MSSA_DU19-01S0003482	53272	NR2C1	Intronic
chr12	95131928	95132428	30	CD14 Mono._.HI_control_AS09-13278	58474	NR2C1	Intronic
chr12	95132784	95133284	31	CD14 Mono._.MRSA_DU19-01S0003992	59330	NR2C1	Intronic
chr12	95162969	95163469	2	CD4 Naive._.MRSA_DU19-01S0003987	54262	FGD6	Intronic
chr12	95169262	95169762	9	CD14 Mono._.MRSA_DU19-01S0003989	47969	FGD6	Intronic
chr12	95173530	95174030	2	NK._.MSSA_DU19-01S0004017	43701	FGD6	Intronic
chr12	95184089	95184589	11	CD14 Mono._.ANTH_control_BMI0095	33142	FGD6	Intronic
chr12	95185769	95186269	7	CD14 Mono._.MRSA_DU19-01S0003978	31462	FGD6	Intronic
chr12	95187460	95187960	12	CD14 Mono._.MRSA_DU19-01S0003994	29771	FGD6	Intronic
chr12	95203109	95203609	2	CD14 Mono._.ANTH_control_BMI0095	14122	FGD6	Intronic
chr12	95204382	95204882	25	CD14 Mono._.MRSA_DU19-01S0003987	12849	FGD6	Intronic
chr12	95205546	95206046	26	CD14 Mono._.HI_control_AS17-00144	11685	FGD6	Intronic
chr12	95207005	95207505	5	CD16 Mono._.MRSA_DU19-01S0003549	10226	FGD6	Intronic
chr12	95212513	95213013	20	CD14 Mono._.MSSA_DU19-01S0003466	4718	FGD6	Intronic
chr12	95215858	95216358	21	CD14 Mono._.ANTH_control_BWJ0023	1373	FGD6	Promoter
chr12	95216675	95217175	21	CD4 Naive._.MRSA_DU19-01S0003987	556	FGD6	Promoter
chr12	95217350	95217850	10	CD8 Naive._.MSSA_DU19-01S0003464	117	FGD6	Promoter
chr12	95218109	95218609	28	CD4 Naive._.MSSA_DU19-01S0004017	612	VEZT	Promoter
chr12	95218719	95219219	28	CD4 TCM._.MSSA_DU19-01S0003453	1222	VEZT	Promoter
chr12	95334395	95334895	29	CD4 Naive._.MRSA_DU19-01S0003987	24721	MIR3685	Distal
chr12	95365549	95366049	2	CD4 TCM._.MSSA_DU19-01S0003527	55875	MIR3685	Distal
chr12	95428407	95428907	30	CD14 Mono._.HI_control_AS09-13278	44862	METAP2	Distal
chr12	95439500	95440000	12	B naive._.HI_control_AS11-18755	33769	METAP2	Distal
chr12	95440148	95440648	2	CD4 Naive._.MRSA_DU19-01S0003987	33121	METAP2	Distal
chr12	95473073	95473573	12	CD14 Mono._.ANTH_control_BMI0093	196	METAP2	Promoter
chr12	95473795	95474295	31	CD14 Mono._.HI_control_AS09-13278	524	METAP2	Exonic
chr12	95474348	95474848	23	CD4 TCM._.MSSA_DU19-01S0003527	1077	METAP2	Intronic
chr12	95477453	95477953	3	CD4 Naive._.MRSA_DU19-01S0003989	4182	METAP2	Intronic
chr12	95478736	95479236	2	CD4 Naive._.MSSA_DU19-01S0003464	5465	METAP2	Intronic
chr12	95481077	95481577	4	CD4 Naive._.MRSA_DU19-01S0003987	7806	METAP2	Intronic
chr12	95484826	95485326	2	CD4 Naive._.MRSA_DU19-01S0003992	11555	METAP2	Intronic
chr12	95491766	95492266	2	B memory._.MSSA_DU19-01S0003466	18495	METAP2	Intronic
chr12	95496226	95496726	2	CD8 TEM._.HI_control_AS14-03700	22955	METAP2	Intronic
chr12	95498887	95499387	3	NK._.MSSA_DU19-01S0003466	25616	METAP2	Intronic
chr12	95510305	95510805	2	CD4 TCM._.MSSA_DU19-01S0004017	37034	METAP2	Intronic
chr12	95534303	95534803	25	CD4 Naive._.HI_control_AS17-00144	16936	USP44	Intronic
chr12	95547976	95548476	12	B naive._.MSSA_DU19-01S0003507	3263	USP44	Exonic
chr12	95548592	95549092	30	CD4 Naive._.HI_control_AS17-00144	2647	USP44	Exonic
chr12	95549347	95549847	2	B memory._.ANTH_control_BWJ0023	1892	USP44	Intronic
chr12	95549926	95550426	3	CD8 TEM._.HI_control_AS14-03700	1313	USP44	Intronic
chr12	95550788	95551288	3	CD4 Naive._.HI_control_AS17-00144	451	USP44	Intronic
chr12	95551354	95551854	8	CD4 Naive._.MRSA_DU19-01S0003994	113	USP44	Promoter
chr12	95551985	95552485	19	CD4 Naive._.HI_control_AS09-13278	744	USP44	Promoter
chr12	95553045	95553545	3	NK._.ANTH_control_BMI0095	1804	USP44	Promoter
chr12	95561506	95562006	2	CD4 Naive._.MRSA_DU19-01S0003987	10265	USP44	Distal
chr12	95571330	95571830	12	B naive._.HI_control_AS09-13278	20089	USP44	Distal
chr12	95572322	95572822	2	B memory._.ANTH_control_BWJ0023	21081	USP44	Distal
chr12	95574117	95574617	12	B naive._.MRSA_DU19-01S0003989	22876	USP44	Distal
chr12	95580465	95580965	8	CD14 Mono._.MRSA_DU19-01S0003992	29224	USP44	Distal
chr12	95607628	95608128	2	CD4 Naive._.MRSA_DU19-01S0003992	56387	USP44	Distal
chr12	95615593	95616093	2	B naive._.ANTH_control_BMI0093	64352	USP44	Distal
chr12	95623508	95624008	3	CD4 Naive._.MRSA_DU19-01S0003987	72267	USP44	Distal
chr12	95633139	95633639	24	CD14 Mono._.MRSA_DU19-01S0003989	81898	USP44	Distal
chr12	95642532	95643032	5	CD8 TEM._.HI_control_AS17-00144	91291	USP44	Distal
chr12	95647947	95648447	2	NK._.ANTH_control_BMI0101	96706	USP44	Distal
chr12	95652947	95653447	2	CD14 Mono._.MRSA_DU19-01S0003994	101706	USP44	Distal
chr12	95653739	95654239	7	CD8 TEM._.MRSA_DU19-01S0004015	102498	USP44	Distal
chr12	95654597	95655097	6	CD4 Naive._.ANTH_control_BMI0093	103356	USP44	Distal
chr12	95655828	95656328	2	B naive._.ANTH_control_BMI0094	104587	USP44	Distal
chr12	95680970	95681470	3	CD4 Naive._.ANTH_control_BMI0095	109931	NTN4	Intronic
chr12	95731597	95732097	4	B naive._.ANTH_control_BMI0094	59304	NTN4	Intronic
chr12	95789120	95789620	3	CD14 Mono._.HI_control_AS09-13278	1781	NTN4	Intronic
chr12	95790099	95790599	22	CD4 Naive._.MRSA_DU19-01S0003987	802	NTN4	Exonic
chr12	95791099	95791599	18	CD4 TCM._.MRSA_DU19-01S0003992	196	NTN4	Promoter
chr12	95796117	95796617	2	CD4 TCM._.MSSA_DU19-01S0004017	5214	NTN4	Intronic
chr12	95796665	95797165	7	MAIT._.HI_control_AS11-18755	5762	NTN4	Intronic
chr12	95805146	95805646	2	MAIT._.MSSA_DU19-01S0003453	2298	LINC02410	Intronic
chr12	95805778	95806278	13	MAIT._.ANTH_control_BWJ0023	2930	LINC02410	Intronic
chr12	95806683	95807183	2	MAIT._.HI_control_AS11-18755	3835	LINC02410	Intronic
chr12	95815550	95816050	2	CD4 TCM._.HI_control_AS14-03700	12702	LINC02410	Intronic
chr12	95826298	95826798	2	CD8 TEM._.MSSA_DU19-01S0003466	23450	LINC02410	Intronic
chr12	95837795	95838295	2	B naive._.MSSA_DU19-01S0003507	20793	LOC105369921	Intronic
chr12	95851506	95852006	2	Platelet._.MRSA_DU19-01S0004015	7082	LOC105369921	Intronic
chr12	95852093	95852593	2	CD8 TEM._.ANTH_control_BMI0093	6495	LOC105369921	Intronic
chr12	95857707	95858207	22	CD14 Mono._.HI_control_AS09-13278	881	LOC105369921	Promoter
chr12	95858630	95859130	31	CD14 Mono._.MRSA_DU19-01S0003992	40	LOC105369921	Promoter
chr12	95859501	95860001	12	CD8 TEM._.MRSA_DU19-01S0004015	822	SNRPF	Promoter
chr12	95860013	95860513	3	CD8 Naive._.Other	1334	SNRPF	Promoter
chr12	95912977	95913477	4	CD14 Mono._.MRSA_DU19-01S0003987	29746	CCDC38	Intronic
chr12	95918431	95918931	26	CD4 Naive._.HI_control_AS17-00144	24292	CCDC38	Intronic
chr12	95942100	95942600	14	CD4 Naive._.MRSA_DU19-01S0003987	623	CCDC38	Promoter
chr12	95942772	95943272	31	CD14 Mono._.HI_control_AS14-03700	47	CCDC38	Promoter
chr12	95943415	95943915	8	CD14 Mono._.HI_control_AS14-03700	371	AMDHD1	Promoter
chr12	95943977	95944477	2	Platelet._.1	933	AMDHD1	Promoter
chr12	95951418	95951918	20	CD14 Mono._.MRSA_DU19-01S0003987	8374	AMDHD1	Intronic
chr12	95960020	95960520	2	CD4 Naive._.MSSA_DU19-01S0003453	16976	AMDHD1	Intronic
chr12	95963097	95963597	2	CD14 Mono._.HI_control_AS09-13278	20053	AMDHD1	Intronic
chr12	95979622	95980122	3	Platelet._.MRSA_DU19-01S0004015	16492	HAL	Intronic
chr12	95991767	95992267	2	CD4 Naive._.MRSA_DU19-01S0003992	4347	HAL	Intronic
chr12	95995511	95996011	6	CD14 Mono._.ANTH_control_BMI0095	603	HAL	Exonic
chr12	95996157	95996657	31	CD14 Mono._.MRSA_DU19-01S0003992	41	HAL	Promoter
chr12	95997590	95998090	12	CD14 Mono._.MRSA_DU19-01S0003992	1474	HAL	Promoter
chr12	95998551	95999051	24	CD14 Mono._.HI_control_AS09-13278	2435	HAL	Distal
chr12	96020266	96020766	21	CD16 Mono._.ANTH_control_BMI0101	23003	LTA4H	Intronic
chr12	96027984	96028484	2	CD14 Mono._.ANTH_control_BMI0094	15285	LTA4H	Intronic
chr12	96029747	96030247	18	CD14 Mono._.MRSA_DU19-01S0003542	13522	LTA4H	Intronic
chr12	96033928	96034428	4	CD4 TCM._.MRSA_DU19-01S0003549	9341	LTA4H	Intronic
chr12	96034866	96035366	12	CD8 TEM._.HI_control_AS09-13278	8403	LTA4H	Intronic
chr12	96035418	96035918	13	MAIT._.ANTH_control_BMI0101	7851	LTA4H	Intronic
chr12	96036024	96036524	10	CD4 TCM._.MSSA_DU19-01S0003453	7245	LTA4H	Intronic
chr12	96037345	96037845	22	CD16 Mono._.ANTH_control_BMI0095	5924	LTA4H	Intronic
chr12	96038383	96038883	2	CD14 Mono._.MRSA_DU19-01S0003994	4886	LTA4H	Intronic
chr12	96044050	96044550	15	CD16 Mono._.MRSA_DU19-01S0003978	779	LTA4H	Promoter
chr12	96044567	96045067	19	CD16 Mono._.MSSA_DU19-01S0003453	1296	LTA4H	Promoter
chr12	96045496	96045996	22	CD16 Mono._.MSSA_DU19-01S0003453	2225	LTA4H	Distal
chr12	96046985	96047485	2	NK._.MSSA_DU19-01S0003492	3714	LTA4H	Distal
chr12	96047870	96048370	31	CD14 Mono._.MRSA_DU19-01S0003978	4599	LTA4H	Distal
chr12	96049085	96049585	6	CD16 Mono._.MSSA_DU19-01S0003527	5814	LTA4H	Distal
chr12	96054163	96054663	19	CD16 Mono._.MSSA_DU19-01S0003453	10892	LTA4H	Distal
chr12	96055124	96055624	27	CD14 Mono._.MRSA_DU19-01S0003992	11853	LTA4H	Distal
chr12	96061869	96062369	22	CD16 Mono._.ANTH_control_BMI0095	18598	LTA4H	Distal
chr12	96063015	96063515	7	CD4 TCM._.HI_control_AS09-13278	19744	LTA4H	Distal
chr12	96064264	96064764	12	CD14 Mono._.MRSA_DU19-01S0003987	20993	LTA4H	Distal
chr12	96069913	96070413	2	B naive._.ANTH_control_BMI0094	26642	LTA4H	Distal
chr12	96070881	96071381	5	B naive._.MSSA_DU19-01S0003464	27610	LTA4H	Distal
chr12	96073296	96073796	8	CD14 Mono._.HI_control_AS14-03700	30025	LTA4H	Distal
chr12	96073847	96074347	16	CD14 Mono._.MRSA_DU19-01S0003992	30576	LTA4H	Distal
chr12	96082021	96082521	2	NK._.MSSA_DU19-01S0003492	38750	LTA4H	Distal
chr12	96094221	96094721	3	CD4 TCM._.MSSA_DU19-01S0003507	50950	LTA4H	Distal
chr12	96099909	96100409	6	CD4 Naive._.HI_control_AS17-00144	56638	LTA4H	Distal
chr12	96103217	96103717	6	B naive._.ANTH_control_BMI0093	59946	LTA4H	Distal
chr12	96104522	96105022	2	B naive._.MSSA_DU19-01S0003507	61251	LTA4H	Distal
chr12	96108252	96108752	26	CD14 Mono._.HI_control_AS17-00144	64981	LTA4H	Distal
chr12	96109855	96110355	7	NK._.ANTH_control_BMI0101	66584	LTA4H	Distal
chr12	96120630	96121130	18	CD16 Mono._.ANTH_control_BMI0095	73501	ELK3	Distal
chr12	96121301	96121801	31	CD14 Mono._.MRSA_DU19-01S0003992	72830	ELK3	Distal
chr12	96132767	96133267	7	CD4 Naive._.HI_control_AS17-00144	61364	ELK3	Distal
chr12	96134138	96134638	17	CD4 TCM._.ANTH_control_BWJ0023	59993	ELK3	Distal
chr12	96136647	96137147	24	CD14 Mono._.MSSA_DU19-01S0003462	57484	ELK3	Distal
chr12	96140006	96140506	2	CD14 Mono._.MRSA_DU19-01S0003994	54125	ELK3	Distal
chr12	96143326	96143826	24	CD14 Mono._.MRSA_DU19-01S0003987	50805	ELK3	Distal
chr12	96144133	96144633	4	CD16 Mono._.MSSA_DU19-01S0003482	49998	ELK3	Distal
chr12	96146638	96147138	7	CD16 Mono._.MSSA_DU19-01S0003453	47493	ELK3	Distal
chr12	96163385	96163885	2	CD4 TCM._.HI_control_AS14-03700	30746	ELK3	Distal
chr12	96170350	96170850	24	CD14 Mono._.HI_control_AS11-18755	23781	ELK3	Distal
chr12	96176411	96176911	8	CD14 Mono._.MRSA_DU19-01S0003987	17720	ELK3	Distal
chr12	96176934	96177434	31	CD14 Mono._.HI_control_AS14-03700	17197	ELK3	Distal
chr12	96182265	96182765	12	CD14 Mono._.MRSA_DU19-01S0003994	11866	ELK3	Distal
chr12	96183726	96184226	5	CD14 Mono._.MRSA_DU19-01S0003978	10405	ELK3	Distal
chr12	96186019	96186519	2	CD14 Mono._.MRSA_DU19-01S0003994	8112	ELK3	Distal
chr12	96186530	96187030	3	CD4 TCM._.MRSA_DU19-01S0003542	7601	ELK3	Distal
chr12	96187548	96188048	2	CD4 TCM._.MSSA_DU19-01S0003527	6583	ELK3	Distal
chr12	96189816	96190316	2	MAIT._.ANTH_control_BMI0101	4315	ELK3	Distal
chr12	96190336	96190836	10	B naive._.MRSA_DU19-01S0003989	3795	ELK3	Distal
chr12	96191492	96191992	16	CD4 TCM._.MSSA_DU19-01S0003509	2639	ELK3	Distal
chr12	96192034	96192534	22	CD4 TCM._.HI_control_AS09-13278	2097	ELK3	Distal
chr12	96193111	96193611	18	CD8 TEM._.MRSA_DU19-01S0003987	1020	ELK3	Promoter
chr12	96193996	96194496	30	CD4 Naive._.MRSA_DU19-01S0003987	135	ELK3	Promoter
chr12	96194879	96195379	18	CD14 Mono._.MSSA_DU19-01S0004017	746	ELK3	Intronic
chr12	96195510	96196010	29	CD4 Naive._.MRSA_DU19-01S0003992	1377	ELK3	Intronic
chr12	96196141	96196641	9	CD4 TCM._.MSSA_DU19-01S0003507	2008	ELK3	Intronic
chr12	96196729	96197229	9	CD14 Mono._.MRSA_DU19-01S0003987	2596	ELK3	Intronic
chr12	96197420	96197920	4	CD4 TCM._.MRSA_DU19-01S0003989	3287	ELK3	Intronic
chr12	96197927	96198427	18	CD14 Mono._.MRSA_DU19-01S0003994	3794	ELK3	Intronic
chr12	96198896	96199396	23	CD4 TCM._.MRSA_DU19-01S0003987	4763	ELK3	Intronic
chr12	96204541	96205041	2	CD4 Naive._.MRSA_DU19-01S0003987	10408	ELK3	Intronic
chr12	96205286	96205786	4	CD4 TCM._.MRSA_DU19-01S0004015	11153	ELK3	Intronic
chr12	96205861	96206361	31	CD4 TCM._.ANTH_control_BWJ0023	11728	ELK3	Intronic
chr12	96206981	96207481	3	MAIT._.HI_control_AS11-18755	12848	ELK3	Intronic
chr12	96208718	96209218	14	B naive._.Other	14585	ELK3	Intronic
chr12	96209466	96209966	5	CD14 Mono._.MRSA_DU19-01S0003994	15333	ELK3	Intronic
chr12	96210296	96210796	28	CD4 TCM._.HI_control_AS17-00144	16163	ELK3	Intronic
chr12	96210823	96211323	5	CD4 TCM._.MSSA_DU19-01S0003507	16690	ELK3	Intronic
chr12	96211889	96212389	9	MAIT._.MSSA_DU19-01S0003527	17756	ELK3	Intronic
chr12	96212531	96213031	4	MAIT._.HI_control_AS11-18755	18398	ELK3	Exonic
chr12	96213511	96214011	5	B naive._.Other	19378	ELK3	Exonic
chr12	96214103	96214603	2	MAIT._.ANTH_control_BWJ0023	19970	ELK3	Intronic
chr12	96215151	96215651	29	CD4 Naive._.MRSA_DU19-01S0003987	21018	ELK3	Intronic
chr12	96219713	96220213	9	CD14 Mono._.HI_control_AS09-13278	25580	ELK3	Intronic
chr12	96223124	96223624	2	CD16 Mono._.MSSA_DU19-01S0003482	28991	ELK3	Intronic
chr12	96223836	96224336	10	CD4 TCM._.MRSA_DU19-01S0003989	29703	ELK3	Intronic
chr12	96226773	96227273	7	MAIT._.MSSA_DU19-01S0003527	32640	ELK3	Intronic
chr12	96227642	96228142	8	CD8 TEM._.HI_control_AS14-03700	33509	ELK3	Intronic
chr12	96229827	96230327	2	NK._.MSSA_DU19-01S0003492	35694	ELK3	Intronic
chr12	96234232	96234732	2	CD16 Mono._.MSSA_DU19-01S0003453	40099	ELK3	Intronic
chr12	96235401	96235901	6	CD4 TCM._.MRSA_DU19-01S0003994	41268	ELK3	Intronic
chr12	96236198	96236698	32	CD4 TCM._.MRSA_DU19-01S0003989	42065	ELK3	Intronic
chr12	96236975	96237475	10	NK._.HI_control_AS17-00144	42842	ELK3	Intronic
chr12	96237744	96238244	27	NK._.MRSA_DU19-01S0004013	43611	ELK3	Intronic
chr12	96238425	96238925	7	NK._.MRSA_DU19-01S0004013	44292	ELK3	Intronic
chr12	96239378	96239878	2	MAIT._.MSSA_DU19-01S0003466	45245	ELK3	Intronic
chr12	96240625	96241125	5	CD16 Mono._.MRSA_DU19-01S0003987	46492	ELK3	Intronic
chr12	96241170	96241670	10	NK._.MRSA_DU19-01S0004013	47037	ELK3	Intronic
chr12	96241802	96242302	13	MAIT._.MSSA_DU19-01S0003466	47669	ELK3	Intronic
chr12	96242494	96242994	18	NK._.MRSA_DU19-01S0004013	48361	ELK3	Intronic
chr12	96243007	96243507	9	MAIT._.HI_control_AS11-18755	48874	ELK3	Intronic
chr12	96243543	96244043	3	MAIT._.MSSA_DU19-01S0003464	49410	ELK3	Intronic
chr12	96247014	96247514	2	NK._.MSSA_DU19-01S0003492	52881	ELK3	Exonic
chr12	96249023	96249523	5	CD8 TEM._.MRSA_DU19-01S0003987	54890	ELK3	Intronic
chr12	96249841	96250341	8	CD8 TEM._.MRSA_DU19-01S0003987	55708	ELK3	Intronic
chr12	96250375	96250875	6	CD8 TEM._.MRSA_DU19-01S0003987	56242	ELK3	Intronic
chr12	96251127	96251627	2	NK._.HI_control_AS13-08590	56994	ELK3	Intronic
chr12	96251917	96252417	2	CD4 TCM._.MRSA_DU19-01S0003987	57784	ELK3	Intronic
chr12	96254623	96255123	3	CD14 Mono._.ANTH_control_BMI0094	60490	ELK3	Intronic
chr12	96255181	96255681	14	CD14 Mono._.MRSA_DU19-01S0003987	61048	ELK3	Intronic
chr12	96255883	96256383	2	CD8 TEM._.MSSA_DU19-01S0003464	61750	ELK3	Intronic
chr12	96256628	96257128	4	CD8 TEM._.HI_control_AS13-08590	62495	ELK3	Intronic
chr12	96257503	96258003	2	CD16 Mono._.ANTH_control_BMI0095	63370	ELK3	Intronic
chr12	96258381	96258881	16	CD4 Naive._.MRSA_DU19-01S0003987	64248	ELK3	Intronic
chr12	96260350	96260850	2	CD8 TEM._.ANTH_control_BMI0099	66217	ELK3	Intronic
chr12	96260958	96261458	2	NK._.ANTH_control_BMI0101	66825	ELK3	Intronic
chr12	96261902	96262402	2	MAIT._.MSSA_DU19-01S0003482	67769	ELK3	Intronic
chr12	96264928	96265428	2	NK._.ANTH_control_BMI0095	70795	ELK3	Intronic
chr12	96274718	96275218	2	NK._.ANTH_control_BMI0101	80585	ELK3	Distal
chr12	96291163	96291663	2	NK._.HI_control_AS11-18755	97030	ELK3	Intronic
chr12	96294773	96295273	15	CD8 TEM._.MRSA_DU19-01S0003549	100640	ELK3	Exonic
chr12	96295319	96295819	4	CD4 Naive._.MSSA_DU19-01S0004017	101186	ELK3	Intronic
chr12	96305661	96306161	2	MAIT._.HI_control_AS11-18755	94648	CDK17	Intronic
chr12	96308987	96309487	2	CD8 TEM._.MRSA_DU19-01S0004015	91322	CDK17	Intronic
chr12	96315558	96316058	13	CD4 Naive._.ANTH_control_BMI0093	84751	CDK17	Intronic
chr12	96316129	96316629	18	CD4 Naive._.MRSA_DU19-01S0004013	84180	CDK17	Intronic
chr12	96326753	96327253	12	CD4 Naive._.MRSA_DU19-01S0003989	73556	CDK17	Intronic
chr12	96327384	96327884	14	B naive._.ANTH_control_BMI0094	72925	CDK17	Intronic
chr12	96329504	96330004	4	CD4 TCM._.MRSA_DU19-01S0003989	70805	CDK17	Intronic
chr12	96331693	96332193	2	NK._.MRSA_DU19-01S0004013	68616	CDK17	Intronic
chr12	96333782	96334282	2	NK._.MSSA_DU19-01S0003507	66527	CDK17	Intronic
chr12	96335162	96335662	16	CD4 Naive._.MSSA_DU19-01S0003464	65147	CDK17	Intronic
chr12	96337904	96338404	2	MAIT._.MSSA_DU19-01S0003453	62405	CDK17	Intronic
chr12	96342782	96343282	2	MAIT._.MRSA_DU19-01S0003989	57527	CDK17	Intronic
chr12	96343537	96344037	21	NK._.ANTH_control_BMI0101	56772	CDK17	Intronic
chr12	96346617	96347117	10	NK._.HI_control_AS11-18755	53692	CDK17	Intronic
chr12	96347293	96347793	10	CD14 Mono._.HI_control_AS11-18755	53016	CDK17	Intronic
chr12	96350954	96351454	30	CD14 Mono._.MRSA_DU19-01S0003992	49355	CDK17	Intronic
chr12	96352143	96352643	2	CD4 TCM._.MSSA_DU19-01S0003453	48166	CDK17	Intronic
chr12	96359286	96359786	5	NK._.HI_control_AS13-08590	41023	CDK17	Intronic
chr12	96359915	96360415	3	NK._.MSSA_DU19-01S0003462	40394	CDK17	Intronic
chr12	96360879	96361379	2	CD8 TEM._.MRSA_DU19-01S0003987	39430	CDK17	Intronic
chr12	96362765	96363265	2	CD4 TCM._.MSSA_DU19-01S0003453	37544	CDK17	Intronic
chr12	96368285	96368785	3	CD14 Mono._.MSSA_DU19-01S0003453	32024	CDK17	Intronic
chr12	96371080	96371580	8	NK._.MSSA_DU19-01S0004017	29229	CDK17	Intronic
chr12	96372840	96373340	7	NK._.MRSA_DU19-01S0003978	27469	CDK17	Intronic
chr12	96373341	96373841	5	NK._.MSSA_DU19-01S0003462	26968	CDK17	Intronic
chr12	96374638	96375138	3	CD4 TCM._.HI_control_AS09-13278	25671	CDK17	Intronic
chr12	96375142	96375642	3	CD4 TCM._.MSSA_DU19-01S0003466	25167	CDK17	Intronic
chr12	96377338	96377838	6	CD4 Naive._.MRSA_DU19-01S0003542	22971	CDK17	Intronic
chr12	96377851	96378351	32	CD4 TCM._.ANTH_control_BWJ0023	22458	CDK17	Intronic
chr12	96384304	96384804	2	CD4 TCM._.MSSA_DU19-01S0003453	16005	CDK17	Intronic
chr12	96386210	96386710	2	CD4 TCM._.MRSA_DU19-01S0003992	14099	CDK17	Intronic
chr12	96386778	96387278	2	cDC2._.ANTH_control_BWJ0023	13531	CDK17	Intronic
chr12	96387907	96388407	2	CD8 TEM._.HI_control_AS13-08590	12402	CDK17	Intronic
chr12	96388525	96389025	2	CD8 TEM._.MSSA_DU19-01S0003492	11784	CDK17	Intronic
chr12	96390043	96390543	3	NK._.HI_control_AS11-18755	10266	CDK17	Intronic
chr12	96395983	96396483	2	CD4 Naive._.HI_control_AS14-03700	4326	CDK17	Intronic
chr12	96397715	96398215	3	NK._.MSSA_DU19-01S0004017	2594	CDK17	Intronic
chr12	96398616	96399116	13	CD4 TCM._.MSSA_DU19-01S0003464	1693	CDK17	Intronic
chr12	96399133	96399633	3	NK_CD56bright._.ANTH_control_BWJ0023	1176	CDK17	Exonic
chr12	96399800	96400300	17	CD14 Mono._.MRSA_DU19-01S0003987	509	CDK17	Exonic
chr12	96400315	96400815	15	B naive._.MSSA_DU19-01S0003507	4	CDK17	Promoter
chr12	96401237	96401737	29	CD4 Naive._.MRSA_DU19-01S0003987	926	CDK17	Promoter
chr12	96402000	96402500	8	CD4 TCM._.MRSA_DU19-01S0003989	1689	CDK17	Promoter
chr12	96407532	96408032	16	B naive._.HI_control_AS09-13278	7221	CDK17	Distal
chr12	96408181	96408681	2	CD14 Mono._.MRSA_DU19-01S0003987	7870	CDK17	Distal
chr12	96409623	96410123	24	CD14 Mono._.HI_control_AS11-18755	9312	CDK17	Distal
chr12	96416444	96416944	9	CD16 Mono._.ANTH_control_BMI0095	16133	CDK17	Distal
chr12	96417616	96418116	2	CD4 TCM._.MRSA_DU19-01S0004015	17305	CDK17	Distal
chr12	96419830	96420330	5	B naive._.ANTH_control_BMI0095	19519	CDK17	Distal
chr12	96420964	96421464	13	NK._.HI_control_AS17-00144	20653	CDK17	Distal
chr12	96425949	96426449	3	CD14 Mono._.ANTH_control_BMI0094	25638	CDK17	Distal
chr12	96427319	96427819	2	NK._.MRSA_DU19-01S0003549	27008	CDK17	Distal
chr12	96429009	96429509	8	CD4 TCM._.MSSA_DU19-01S0003453	28698	CDK17	Distal
chr12	96434148	96434648	30	CD4 Naive._.HI_control_AS17-00144	33837	CDK17	Distal
chr12	96441722	96442222	26	CD8 TEM._.MRSA_DU19-01S0003987	41411	CDK17	Distal
chr12	96445666	96446166	27	NK._.MSSA_DU19-01S0004017	43654	CFAP54	Distal
chr12	96446211	96446711	16	CD4 TCM._.HI_control_AS13-08590	43109	CFAP54	Distal
chr12	96455579	96456079	4	CD14 Mono._.ANTH_control_BWJ0023	33741	CFAP54	Distal
chr12	96456543	96457043	15	B naive._.HI_control_AS11-18755	32777	CFAP54	Distal
chr12	96472153	96472653	9	NK._.MRSA_DU19-01S0003549	17167	CFAP54	Distal
chr12	96472713	96473213	4	NK._.ANTH_control_BMI0099	16607	CFAP54	Distal
chr12	96473342	96473842	26	NK._.ANTH_control_BWJ0023	15978	CFAP54	Distal
chr12	96474114	96474614	14	NK._.MSSA_DU19-01S0003515	15206	CFAP54	Distal
chr12	96485061	96485561	28	CD4 Naive._.MRSA_DU19-01S0003992	4259	CFAP54	Distal
chr12	96487172	96487672	2	Platelet._.MRSA_DU19-01S0004015	2148	CFAP54	Distal
chr12	96487815	96488315	3	CD4 TCM._.MRSA_DU19-01S0003978	1505	CFAP54	Promoter
chr12	96489263	96489763	30	CD4 Naive._.HI_control_AS17-00144	57	CFAP54	Promoter
chr12	96489806	96490306	2	CD4 Naive._.HI_control_AS17-00144	484	CFAP54	Intronic
chr12	96495161	96495661	2	B naive._.MRSA_DU19-01S0003989	5839	CFAP54	Intronic
chr12	96495753	96496253	15	CD8 TEM._.HI_control_AS14-03700	6431	CFAP54	Intronic
chr12	96500986	96501486	24	CD14 Mono._.MRSA_DU19-01S0003987	11664	CFAP54	Intronic
chr12	96501542	96502042	2	cDC2._.Other	12220	CFAP54	Intronic
chr12	96502263	96502763	9	CD4 TCM._.MRSA_DU19-01S0003987	12941	CFAP54	Intronic
chr12	96514286	96514786	12	B naive._.HI_control_AS09-13278	24964	CFAP54	Intronic
chr12	96516030	96516530	2	CD8 TEM._.HI_control_AS13-08590	26708	CFAP54	Intronic
chr12	96516644	96517144	30	CD8 TEM._.MRSA_DU19-01S0003987	27322	CFAP54	Intronic
chr12	96548308	96548808	2	B naive._.MRSA_DU19-01S0003989	58986	CFAP54	Intronic
chr12	96550506	96551006	9	B naive._.MRSA_DU19-01S0003989	61184	CFAP54	Intronic
chr12	96571184	96571684	12	B naive._.MRSA_DU19-01S0003989	81862	CFAP54	Intronic
chr12	96571828	96572328	4	B naive._.MSSA_DU19-01S0003464	82506	CFAP54	Intronic
chr12	96578464	96578964	18	CD4 Naive._.HI_control_AS09-13278	89142	CFAP54	Intronic
chr12	96648600	96649100	2	NK._.HI_control_AS11-18755	159278	CFAP54	Intronic
chr12	96649109	96649609	2	NK._.ANTH_control_BMI0101	159787	CFAP54	Intronic
chr12	96658945	96659445	2	NK._.HI_control_AS11-18755	169623	CFAP54	Intronic
chr12	96662497	96662997	2	NK._.MRSA_DU19-01S0004013	173175	CFAP54	Intronic
chr12	96677292	96677792	2	CD14 Mono._.MRSA_DU19-01S0003994	187970	CFAP54	Intronic
chr12	96685555	96686055	2	CD14 Mono._.MSSA_DU19-01S0004017	196233	CFAP54	Intronic
chr12	96687527	96688027	2	NK._.HI_control_AS11-18755	198205	CFAP54	Intronic
chr12	96692637	96693137	2	CD14 Mono._.MSSA_DU19-01S0004017	203315	CFAP54	Intronic
chr12	96698956	96699456	3	B naive._.Other	208016	NEDD1	Intronic
chr12	96700850	96701350	2	CD14 Mono._.MRSA_DU19-01S0003994	206122	NEDD1	Intronic
chr12	96703656	96704156	2	CD14 Mono._.MSSA_DU19-01S0004017	203316	NEDD1	Intronic
chr12	96710132	96710632	2	B naive._.ANTH_control_BWJ0023	196840	NEDD1	Intronic
chr12	96715285	96715785	2	CD14 Mono._.MRSA_DU19-01S0003994	191687	NEDD1	Intronic
chr12	96716400	96716900	2	CD14 Mono._.HI_control_AS14-03700	190572	NEDD1	Intronic
chr12	96720219	96720719	22	CD14 Mono._.HI_control_AS09-13278	186753	NEDD1	Exonic
chr12	96751845	96752345	2	CD14 Mono._.ANTH_control_BMI0095	155127	NEDD1	Intronic
chr12	96754365	96754865	2	CD4 Naive._.MRSA_DU19-01S0003992	152607	NEDD1	Intronic
chr12	96768987	96769487	2	CD14 Mono._.MSSA_DU19-01S0004017	137985	NEDD1	Intronic
chr12	96770728	96771228	2	NK._.MRSA_DU19-01S0004013	136244	NEDD1	Intronic
chr12	96809859	96810359	2	CD4 TCM._.MSSA_DU19-01S0004017	97113	NEDD1	Intronic
chr12	96811834	96812334	2	CD4 TCM._.MSSA_DU19-01S0004017	95138	NEDD1	Intronic
chr12	96821970	96822470	2	B naive._.ANTH_control_BMI0099	85002	NEDD1	Intronic
chr12	96857563	96858063	2	CD4 TCM._.MSSA_DU19-01S0003507	49409	NEDD1	Intronic
chr12	96878490	96878990	2	CD4 Naive._.MRSA_DU19-01S0004013	28482	NEDD1	Distal
chr12	96879301	96879801	3	CD14 Mono._.MRSA_DU19-01S0003994	27671	NEDD1	Distal
chr12	96898364	96898864	2	B naive._.ANTH_control_BMI0095	8608	NEDD1	Distal
chr12	96902029	96902529	13	CD14 Mono._.MRSA_DU19-01S0003992	4943	NEDD1	Distal
chr12	96904197	96904697	2	NK._.HI_control_AS17-00144	2775	NEDD1	Distal
chr12	96906429	96906929	11	CD4 Naive._.ANTH_control_BWJ0023	543	NEDD1	Promoter
chr12	96906948	96907448	31	CD14 Mono._.HI_control_AS14-03700	24	NEDD1	Promoter
chr12	96907759	96908259	28	CD14 Mono._.HI_control_AS14-03700	785	NEDD1	Intronic
chr12	96908569	96909069	16	CD14 Mono._.MSSA_DU19-01S0004017	1595	NEDD1	Intronic
chr12	96910129	96910629	8	CD14 Mono._.HI_control_AS17-00144	3155	NEDD1	Intronic
chr12	96915388	96915888	2	B naive._.MSSA_DU19-01S0003515	8414	NEDD1	Intronic
chr12	96918963	96919463	5	CD14 Mono._.MRSA_DU19-01S0003987	11989	NEDD1	Intronic
chr12	96919787	96920287	7	CD14 Mono._.MRSA_DU19-01S0003992	12813	NEDD1	Exonic
chr12	96932428	96932928	2	CD4 Naive._.HI_control_AS17-00144	25454	NEDD1	Intronic
chr12	96975248	96975748	2	NK._.MRSA_DU19-01S0004013	68274	NEDD1	Distal
chr12	96985425	96985925	28	CD4 Naive._.HI_control_AS17-00144	78451	NEDD1	Distal
chr12	96985967	96986467	3	CD4 TCM._.MSSA_DU19-01S0003464	78993	NEDD1	Distal
chr12	96986917	96987417	6	CD4 TCM._.MRSA_DU19-01S0003987	79943	NEDD1	Distal
chr12	96995954	96996454	2	CD4 Naive._.MRSA_DU19-01S0003992	88980	NEDD1	Distal
chr12	97023792	97024292	2	B naive._.ANTH_control_BMI0093	116818	NEDD1	Distal
chr12	97037684	97038184	2	CD16 Mono._.ANTH_control_BMI0095	130710	NEDD1	Distal
chr12	97041551	97042051	2	CD16 Mono._.ANTH_control_BMI0095	134577	NEDD1	Distal
chr12	97053281	97053781	2	CD4 Naive._.MRSA_DU19-01S0003987	146307	NEDD1	Distal
chr12	97056326	97056826	2	CD16 Mono._.ANTH_control_BMI0095	149352	NEDD1	Distal
chr12	97061204	97061704	2	CD4 Naive._.MRSA_DU19-01S0003987	154230	NEDD1	Distal
chr12	97064525	97065025	2	CD4 Naive._.ANTH_control_BMI0093	157551	NEDD1	Distal
chr12	97068587	97069087	2	CD4 Naive._.MRSA_DU19-01S0003987	161613	NEDD1	Distal
chr12	97072068	97072568	2	CD4 Naive._.MRSA_DU19-01S0003994	165094	NEDD1	Distal
chr12	97143919	97144419	4	CD14 Mono._.HI_control_AS14-03700	236945	NEDD1	Distal
chr12	97148896	97149396	24	CD14 Mono._.HI_control_AS14-03700	241922	NEDD1	Distal
chr12	97166391	97166891	2	CD16 Mono._.MRSA_DU19-01S0003987	259417	NEDD1	Distal
chr12	97174042	97174542	2	B naive._.Other	257360	RMST	Distal
chr12	97178757	97179257	2	CD16 Mono._.MRSA_DU19-01S0003987	252645	RMST	Distal
chr12	97210203	97210703	2	B naive._.ANTH_control_BMI0094	221199	RMST	Distal
chr12	97219891	97220391	2	NK._.MRSA_DU19-01S0004011	211511	RMST	Distal
chr12	97227499	97227999	2	CD4 Naive._.MRSA_DU19-01S0003992	203903	RMST	Distal
chr12	97234705	97235205	2	CD4 Naive._.HI_control_AS17-00144	196697	RMST	Distal
chr12	97275139	97275639	3	B naive._.MSSA_DU19-01S0003464	156263	RMST	Distal
chr12	97288421	97288921	4	CD16 Mono._.MSSA_DU19-01S0003492	142981	RMST	Distal
chr12	97289478	97289978	2	B naive._.HI_control_AS11-18755	141924	RMST	Distal
chr12	97292522	97293022	13	B naive._.ANTH_control_BMI0095	138880	RMST	Distal
chr12	97306108	97306608	10	CD16 Mono._.ANTH_control_BMI0095	125294	RMST	Distal
chr12	97308522	97309022	13	B naive._.HI_control_AS11-18755	122880	RMST	Distal
chr12	97375200	97375700	2	CD4 Naive._.MSSA_DU19-01S0004017	56202	RMST	Distal
chr12	97404460	97404960	3	B memory._.ANTH_control_BWJ0023	26942	RMST	Distal
chr12	97462629	97463129	2	CD4 Naive._.ANTH_control_BMI0094	29020	MIR1251	Intronic
chr12	97498666	97499166	2	B naive._.MRSA_DU19-01S0003989	7015	MIR1251	Intronic
chr12	97512659	97513159	2	NK._.MSSA_DU19-01S0004017	21008	MIR1251	Intronic
chr12	97529858	97530358	2	CD14 Mono._.MRSA_DU19-01S0003994	33703	MIR135A2	Intronic
chr12	97595314	97595814	2	CD4 TCM._.HI_control_AS09-13278	31751	MIR135A2	Distal
chr12	97619557	97620057	2	CD4 TCM._.MSSA_DU19-01S0004017	55994	MIR135A2	Distal
chr12	97623462	97623962	2	CD4 Naive._.MRSA_DU19-01S0003987	59899	MIR135A2	Distal
chr12	97625275	97625775	2	CD16 Mono._.ANTH_control_BMI0095	61712	MIR135A2	Distal
chr12	97633080	97633580	3	CD4 TCM._.MRSA_DU19-01S0003987	69517	MIR135A2	Distal
chr12	97633594	97634094	2	CD8 TEM._.MRSA_DU19-01S0004015	70031	MIR135A2	Distal
chr12	97681833	97682333	2	B naive._.MSSA_DU19-01S0003507	118270	MIR135A2	Distal
chr12	97685742	97686242	2	B naive._.MSSA_DU19-01S0003507	122179	MIR135A2	Distal
chr12	97740752	97741252	2	CD14 Mono._.ANTH_control_BMI0095	177189	MIR135A2	Distal
chr12	97752611	97753111	2	CD4 TCM._.ANTH_control_BMI0093	186259	MIR4495	Distal
chr12	97778231	97778731	2	MAIT._.MSSA_DU19-01S0003482	160639	MIR4495	Distal
chr12	97792266	97792766	2	CD4 TCM._.HI_control_AS09-13278	146604	MIR4495	Distal
chr12	97799605	97800105	2	CD4 TCM._.HI_control_AS09-13278	139265	MIR4495	Distal
chr12	97897020	97897520	2	B naive._.MSSA_DU19-01S0003507	41850	MIR4495	Distal
chr12	97935859	97936359	2	NK._.MSSA_DU19-01S0004017	3011	MIR4495	Distal
chr12	97957051	97957551	2	B naive._.MSSA_DU19-01S0003464	18179	MIR4495	Distal
chr12	97960942	97961442	7	CD14 Mono._.ANTH_control_BMI0095	22070	MIR4495	Distal
chr12	97961695	97962195	2	CD4 Naive._.MSSA_DU19-01S0003515	22823	MIR4495	Distal
chr12	97963325	97963825	2	CD14 Mono._.HI_control_AS09-13278	24453	MIR4495	Distal
chr12	97968881	97969381	2	CD14 Mono._.HI_control_AS09-13278	26316	MIR4303	Distal
chr12	97986543	97987043	2	B naive._.HI_control_AS11-18755	8654	MIR4303	Distal
chr12	97991253	97991753	3	CD4 Naive._.HI_control_AS09-13278	3944	MIR4303	Distal
chr12	98002816	98003316	2	CD4 Naive._.MRSA_DU19-01S0003989	7617	MIR4303	Distal
chr12	98006845	98007345	3	CD14 Mono._.HI_control_AS09-13278	11646	MIR4303	Distal
chr12	98026725	98027225	2	CD14 Mono._.HI_control_AS09-13278	31526	MIR4303	Distal
chr12	98047569	98048069	2	NK._.MSSA_DU19-01S0004017	52370	MIR4303	Distal
chr12	98062272	98062772	2	CD4 Naive._.HI_control_AS17-00144	67073	MIR4303	Distal
chr12	98062877	98063377	2	CD4 Naive._.MRSA_DU19-01S0003542	67678	MIR4303	Distal
chr12	98080118	98080618	2	CD4 Naive._.MRSA_DU19-01S0003987	84919	MIR4303	Distal
chr12	98083987	98084487	2	NK._.ANTH_control_BMI0101	88788	MIR4303	Distal
chr12	98126934	98127434	9	NK._.ANTH_control_BMI0095	131735	MIR4303	Distal
chr12	98144179	98144679	2	CD4 Naive._.MRSA_DU19-01S0003994	148980	MIR4303	Distal
chr12	98148600	98149100	2	CD4 TCM._.HI_control_AS14-03700	153401	MIR4303	Distal
chr12	98181620	98182120	2	NK._.MRSA_DU19-01S0003542	186421	MIR4303	Distal
chr12	98185041	98185541	2	CD14 Mono._.HI_control_AS09-13278	189842	MIR4303	Distal
chr12	98186077	98186577	2	CD14 Mono._.ANTH_control_BMI0094	190878	MIR4303	Distal
chr12	98188468	98188968	29	CD14 Mono._.MRSA_DU19-01S0003994	193269	MIR4303	Distal
chr12	98195732	98196232	2	NK._.MSSA_DU19-01S0004017	200533	MIR4303	Distal
chr12	98197387	98197887	2	NK._.MSSA_DU19-01S0004017	202188	MIR4303	Distal
chr12	98198134	98198634	2	NK._.MSSA_DU19-01S0004017	202935	MIR4303	Distal
chr12	98199477	98199977	2	NK._.MSSA_DU19-01S0004017	204278	MIR4303	Distal
chr12	98201810	98202310	2	NK._.MSSA_DU19-01S0003509	206611	MIR4303	Distal
chr12	98210392	98210892	2	NK._.MSSA_DU19-01S0003509	215193	MIR4303	Distal
chr12	98212117	98212617	2	CD4 TCM._.MRSA_DU19-01S0003987	216918	MIR4303	Distal
chr12	98213705	98214205	2	NK._.MSSA_DU19-01S0004017	218506	MIR4303	Distal
chr12	98220671	98221171	2	NK._.MRSA_DU19-01S0003549	225472	MIR4303	Distal
chr12	98227153	98227653	5	CD14 Mono._.MRSA_DU19-01S0003994	231954	MIR4303	Distal
chr12	98237016	98237516	2	NK._.MRSA_DU19-01S0004013	241817	MIR4303	Distal
chr12	98254229	98254729	2	CD4 TCM._.HI_control_AS09-13278	249375	LINC02453	Distal
chr12	98257833	98258333	2	CD4 TCM._.HI_control_AS09-13278	245771	LINC02453	Distal
chr12	98259750	98260250	2	cDC2._.Other	243854	LINC02453	Distal
chr12	98274723	98275223	2	cDC2._.ANTH_control_BMI0099	228881	LINC02453	Distal
chr12	98325083	98325583	3	CD4 Naive._.MSSA_DU19-01S0003507	178521	LINC02453	Distal
chr12	98349849	98350349	2	CD4 TCM._.HI_control_AS09-13278	153755	LINC02453	Distal
chr12	98363117	98363617	3	CD4 TCM._.MRSA_DU19-01S0004013	140487	LINC02453	Distal
chr12	98372903	98373403	5	CD16 Mono._.ANTH_control_BMI0094	130701	LINC02453	Distal
chr12	98373944	98374444	4	CD16 Mono._.ANTH_control_BMI0095	129660	LINC02453	Distal
chr12	98378591	98379091	2	NK._.MRSA_DU19-01S0004013	125013	LINC02453	Distal
chr12	98397437	98397937	29	CD4 Naive._.MRSA_DU19-01S0003992	106167	LINC02453	Distal
chr12	98399512	98400012	28	CD4 TCM._.MRSA_DU19-01S0003992	104092	LINC02453	Distal
chr12	98400556	98401056	2	NK._.HI_control_AS11-18755	103048	LINC02453	Distal
chr12	98401221	98401721	19	CD16 Mono._.ANTH_control_BMI0094	102383	LINC02453	Distal
chr12	98402700	98403200	2	CD16 Mono._.MSSA_DU19-01S0003464	100904	LINC02453	Distal
chr12	98403345	98403845	4	CD16 Mono._.MRSA_DU19-01S0003987	100259	LINC02453	Distal
chr12	98403870	98404370	13	CD16 Mono._.MSSA_DU19-01S0003464	99734	LINC02453	Distal
chr12	98406121	98406621	2	B naive._.MSSA_DU19-01S0003515	97483	LINC02453	Distal
chr12	98408524	98409024	22	CD16 Mono._.MSSA_DU19-01S0003482	95080	LINC02453	Distal
chr12	98409081	98409581	22	CD16 Mono._.ANTH_control_BMI0095	94523	LINC02453	Distal
chr12	98410266	98410766	8	CD16 Mono._.MSSA_DU19-01S0003482	93338	LINC02453	Distal
chr12	98411426	98411926	5	CD16 Mono._.Other	92178	LINC02453	Distal
chr12	98416757	98417257	15	CD16 Mono._.MSSA_DU19-01S0003464	86847	LINC02453	Distal
chr12	98417290	98417790	21	CD16 Mono._.MRSA_DU19-01S0003987	86314	LINC02453	Distal
chr12	98418082	98418582	15	CD16 Mono._.MSSA_DU19-01S0003464	85522	LINC02453	Distal
chr12	98418654	98419154	19	CD16 Mono._.MSSA_DU19-01S0003482	84950	LINC02453	Distal
chr12	98421134	98421634	2	CD4 TCM._.MSSA_DU19-01S0004017	82470	LINC02453	Distal
chr12	98424753	98425253	14	CD4 Naive._.MRSA_DU19-01S0003992	78851	LINC02453	Distal
chr12	98436262	98436762	2	NK._.MSSA_DU19-01S0003462	67342	LINC02453	Distal
chr12	98437307	98437807	16	CD16 Mono._.MRSA_DU19-01S0003987	66297	LINC02453	Distal
chr12	98437870	98438370	16	CD16 Mono._.ANTH_control_BMI0095	65734	LINC02453	Distal
chr12	98438613	98439113	26	CD14 Mono._.MSSA_DU19-01S0003509	64991	LINC02453	Distal
chr12	98439265	98439765	14	CD14 Mono._.ANTH_control_BMI0095	64339	LINC02453	Distal
chr12	98439936	98440436	4	cDC2._.ANTH_control_BMI0099	63668	LINC02453	Distal
chr12	98443699	98444199	2	CD4 TCM._.MRSA_DU19-01S0004013	59905	LINC02453	Distal
chr12	98446167	98446667	4	CD16 Mono._.MSSA_DU19-01S0003464	57437	LINC02453	Distal
chr12	98446730	98447230	24	CD14 Mono._.MRSA_DU19-01S0003542	56874	LINC02453	Distal
chr12	98456032	98456532	11	CD14 Mono._.HI_control_AS09-13278	47572	LINC02453	Distal
chr12	98456880	98457380	30	CD14 Mono._.MRSA_DU19-01S0003992	46724	LINC02453	Distal
chr12	98464131	98464631	30	CD14 Mono._.HI_control_AS14-03700	39473	LINC02453	Distal
chr12	98466054	98466554	16	CD14 Mono._.MRSA_DU19-01S0003994	37550	LINC02453	Distal
chr12	98467000	98467500	12	CD14 Mono._.MRSA_DU19-01S0004013	36604	LINC02453	Distal
chr12	98470690	98471190	23	CD14 Mono._.HI_control_AS09-13278	32914	LINC02453	Distal
chr12	98471228	98471728	7	CD16 Mono._.ANTH_control_BMI0095	32376	LINC02453	Distal
chr12	98474837	98475337	2	B naive._.ANTH_control_BMI0095	28767	LINC02453	Distal
chr12	98479355	98479855	2	CD14 Mono._.MRSA_DU19-01S0003994	24249	LINC02453	Distal
chr12	98490935	98491435	30	CD4 Naive._.MSSA_DU19-01S0004017	12669	LINC02453	Intronic
chr12	98497179	98497679	22	CD14 Mono._.MRSA_DU19-01S0003978	6425	LINC02453	Intronic
chr12	98500673	98501173	5	CD4 TCM._.HI_control_AS09-13278	2931	LINC02453	Intronic
chr12	98502063	98502563	2	CD8 Naive._.MSSA_DU19-01S0003466	1541	LINC02453	Intronic
chr12	98502809	98503309	15	B naive._.ANTH_control_BMI0099	795	LINC02453	Intronic
chr12	98503660	98504160	13	MAIT._.ANTH_control_BWJ0023	54	LINC02453	Promoter
chr12	98504333	98504833	9	CD4 Naive._.MRSA_DU19-01S0003987	727	LINC02453	Promoter
chr12	98513867	98514367	6	B naive._.HI_control_AS11-18755	1394	TMPO	Promoter
chr12	98514730	98515230	8	CD4 TCM._.MSSA_DU19-01S0003466	531	TMPO	Promoter
chr12	98515276	98515776	30	CD4 Naive._.HI_control_AS14-03700	13	TMPO	Promoter
chr12	98515778	98516278	19	CD8 TEM._.MRSA_DU19-01S0003987	393	TMPO-AS1	Exonic
chr12	98516294	98516794	16	B naive._.HI_control_AS11-18755	121	TMPO-AS1	Promoter
chr12	98517162	98517662	3	CD4 TCM._.MSSA_DU19-01S0003453	989	TMPO-AS1	Promoter
chr12	98517693	98518193	18	CD8 TEM._.MRSA_DU19-01S0003987	1520	TMPO-AS1	Promoter
chr12	98518701	98519201	25	CD4 TCM._.MSSA_DU19-01S0003453	2528	TMPO-AS1	Intronic
chr12	98519418	98519918	4	CD4 TCM._.ANTH_control_BWJ0023	3245	TMPO-AS1	Intronic
chr12	98520156	98520656	11	CD8 TEM._.HI_control_AS13-08590	3983	TMPO-AS1	Intronic
chr12	98520918	98521418	3	CD4 TCM._.MSSA_DU19-01S0003453	4745	TMPO-AS1	Intronic
chr12	98525481	98525981	2	B naive._.MSSA_DU19-01S0003464	9308	TMPO-AS1	Intronic
chr12	98531022	98531522	5	CD16 Mono._.ANTH_control_BMI0101	14849	TMPO-AS1	Intronic
chr12	98532660	98533160	7	B naive._.MSSA_DU19-01S0003507	16487	TMPO-AS1	Exonic
chr12	98533182	98533682	4	CD4 Naive._.HI_control_AS11-18755	17009	TMPO-AS1	Exonic
chr12	98543396	98543896	2	CD4 TCM._.MSSA_DU19-01S0003453	27223	TMPO-AS1	Intronic
chr12	98552000	98552500	2	B naive._.MSSA_DU19-01S0003464	35827	TMPO-AS1	Distal
chr12	98552546	98553046	2	CD16 Mono._.MSSA_DU19-01S0003453	36373	TMPO-AS1	Distal
chr12	98566783	98567283	30	CD4 TCM._.MSSA_DU19-01S0004017	26557	SLC25A3	Distal
chr12	98590996	98591496	2	B memory._.ANTH_control_BWJ0023	2344	SLC25A3	Distal
chr12	98591515	98592015	2	CD4 TCM._.MRSA_DU19-01S0003992	1825	SLC25A3	Promoter
chr12	98592773	98593273	29	CD4 TCM._.HI_control_AS09-13278	567	SLC25A3	Promoter
chr12	98593336	98593836	31	CD8 TEM._.MSSA_DU19-01S0003509	4	SLC25A3	Promoter
chr12	98594083	98594583	20	CD16 Mono._.ANTH_control_BMI0095	741	SLC25A3	Exonic
chr12	98594830	98595330	5	CD4 Naive._.ANTH_control_BWJ0023	1488	SLC25A3	Exonic
chr12	98595528	98596028	19	CD4 Naive._.MRSA_DU19-01S0003987	2186	SLC25A3	Exonic
chr12	98596698	98597198	2	CD4 TCM._.ANTH_control_BMI0093	2686	SNORA53	Intronic
chr12	98597378	98597878	2	CD8 TEM._.HI_control_AS13-08590	2006	SNORA53	Exonic
chr12	98606445	98606945	5	CD16 Mono._.MSSA_DU19-01S0003453	7059	SNORA53	Distal
chr12	98607202	98607702	31	CD14 Mono._.MRSA_DU19-01S0003992	7816	SNORA53	Distal
chr12	98612920	98613420	30	CD14 Mono._.MRSA_DU19-01S0003992	13534	SNORA53	Distal
chr12	98615863	98616363	4	CD14 Mono._.MRSA_DU19-01S0003987	16477	SNORA53	Intronic
chr12	98618873	98619373	28	CD14 Mono._.MRSA_DU19-01S0003994	19487	SNORA53	Intronic
chr12	98619395	98619895	21	CD14 Mono._.ANTH_control_BMI0094	20009	SNORA53	Intronic
chr12	98635917	98636417	5	B naive._.MSSA_DU19-01S0003464	8945	IKBIP	Intronic
chr12	98638376	98638876	2	CD16 Mono._.MRSA_DU19-01S0003978	6486	IKBIP	Intronic
chr12	98638902	98639402	2	CD16 Mono._.MSSA_DU19-01S0003464	5960	IKBIP	Intronic
chr12	98643940	98644440	30	CD14 Mono._.MRSA_DU19-01S0003992	922	IKBIP	Promoter
chr12	98644846	98645346	16	B naive._.HI_control_AS11-18755	16	IKBIP	Promoter
chr12	98645548	98646048	9	NK._.MRSA_DU19-01S0004013	656	APAF1	Promoter
chr12	98646166	98646666	3	CD8 TEM._.HI_control_AS13-08590	1274	APAF1	Promoter
chr12	98648233	98648733	2	CD16 Mono._.MSSA_DU19-01S0003453	3341	APAF1	Exonic
chr12	98653870	98654370	13	CD14 Mono._.HI_control_AS14-03700	8978	APAF1	Intronic
chr12	98658567	98659067	2	B naive._.MSSA_DU19-01S0003464	13675	APAF1	Intronic
chr12	98679105	98679605	2	NK._.ANTH_control_BMI0101	34213	APAF1	Intronic
chr12	98690909	98691409	5	CD16 Mono._.ANTH_control_BMI0101	46017	APAF1	Intronic
chr12	98695151	98695651	2	CD4 Naive._.ANTH_control_BMI0099	50259	APAF1	Intronic
chr12	98698746	98699246	17	CD14 Mono._.ANTH_control_BMI0094	53854	APAF1	Intronic
chr12	98699586	98700086	19	CD16 Mono._.MSSA_DU19-01S0003482	54694	APAF1	Intronic
chr12	98716297	98716797	2	MAIT._.MSSA_DU19-01S0003482	71405	APAF1	Intronic
chr12	98725811	98726311	8	CD4 TCM._.MSSA_DU19-01S0003462	80919	APAF1	Intronic
chr12	98739241	98739741	3	CD14 Mono._.HI_control_AS17-00144	94349	APAF1	Intronic
chr12	98742390	98742890	4	CD4 Naive._.MRSA_DU19-01S0003994	97498	APAF1	Intronic
chr12	98743321	98743821	15	CD4 TCM._.MRSA_DU19-01S0003987	98429	APAF1	Intronic
chr12	98744607	98745107	14	CD4 TCM._.HI_control_AS09-13278	99715	APAF1	Exonic
chr12	98745661	98746161	20	CD4 Naive._.HI_control_AS17-00144	100769	APAF1	Intronic
chr12	98746212	98746712	5	CD4 TCM._.HI_control_AS11-18755	101320	APAF1	Intronic
chr12	98749407	98749907	2	NK._.MSSA_DU19-01S0003507	104515	APAF1	Intronic
chr12	98754195	98754695	3	CD4 TCM._.MSSA_DU19-01S0003453	109303	APAF1	Intronic
chr12	98757318	98757818	2	B naive._.HI_control_AS09-13278	112426	APAF1	Intronic
chr12	98761977	98762477	2	CD14 Mono._.HI_control_AS09-13278	117085	APAF1	Intronic
chr12	98765387	98765887	2	NK._.MRSA_DU19-01S0004013	120495	APAF1	Intronic
chr12	98800696	98801196	2	CD4 Naive._.HI_control_AS17-00144	155804	APAF1	Intronic
chr12	98821845	98822345	2	B naive._.MSSA_DU19-01S0003464	176953	APAF1	Intronic
chr12	98832023	98832523	2	B naive._.MSSA_DU19-01S0003507	187131	APAF1	Intronic
chr12	98858145	98858645	2	CD4 Naive._.Other	213253	APAF1	Intronic
chr12	98866510	98867010	2	CD14 Mono._.HI_control_AS09-13278	221618	APAF1	Intronic
chr12	98905265	98905765	2	CD14 Mono._.HI_control_AS09-13278	187843	LOC101928937	Intronic
chr12	98998650	98999150	2	CD4 TCM._.MSSA_DU19-01S0003507	94458	LOC101928937	Intronic
chr12	99018104	99018604	2	CD14 Mono._.MRSA_DU19-01S0003987	75004	LOC101928937	Intronic
chr12	99034114	99034614	2	CD8 TEM._.HI_control_AS14-03700	58994	LOC101928937	Intronic
chr12	99043268	99043768	6	CD4 Naive._.MRSA_DU19-01S0003987	49840	LOC101928937	Intronic
chr12	99049729	99050229	5	CD14 Mono._.ANTH_control_BMI0093	43379	LOC101928937	Intronic
chr12	99055272	99055772	6	CD14 Mono._.HI_control_AS09-13278	37836	LOC101928937	Intronic
chr12	99056706	99057206	2	CD14 Mono._.HI_control_AS09-13278	36402	LOC101928937	Intronic
chr12	99063148	99063648	2	CD14 Mono._.HI_control_AS14-03700	29960	LOC101928937	Intronic
chr12	99077184	99077684	2	B naive._.HI_control_AS11-18755	15924	LOC101928937	Intronic
chr12	99098965	99099465	2	B naive._.MSSA_DU19-01S0003507	5855	LOC101928937	Intronic
chr12	99100237	99100737	2	B naive._.HI_control_AS11-18755	7127	LOC101928937	Intronic
chr12	99103051	99103551	2	CD14 Mono._.MRSA_DU19-01S0003987	9941	LOC101928937	Intronic
chr12	99114828	99115328	4	CD14 Mono._.HI_control_AS09-13278	21718	LOC101928937	Intronic
chr12	99130512	99131012	2	CD16 Mono._.MSSA_DU19-01S0003482	37402	LOC101928937	Intronic
chr12	99131121	99131621	30	CD14 Mono._.MRSA_DU19-01S0003992	38011	LOC101928937	Intronic
chr12	99131797	99132297	23	CD14 Mono._.ANTH_control_BMI0095	38687	LOC101928937	Intronic
chr12	99133313	99133813	10	CD14 Mono._.HI_control_AS09-13278	40203	LOC101928937	Intronic
chr12	99136779	99137279	24	CD14 Mono._.MRSA_DU19-01S0003992	43669	LOC101928937	Intronic
chr12	99137391	99137891	28	CD14 Mono._.HI_control_AS14-03700	44281	LOC101928937	Intronic
chr12	99138595	99139095	9	CD14 Mono._.ANTH_control_BWJ0023	45485	LOC101928937	Intronic
chr12	99146117	99146617	26	CD14 Mono._.MSSA_DU19-01S0004017	53007	LOC101928937	Intronic
chr12	99147115	99147615	18	CD14 Mono._.ANTH_control_BMI0093	54005	LOC101928937	Intronic
chr12	99158609	99159109	2	CD4 TCM._.MSSA_DU19-01S0003453	65499	LOC101928937	Intronic
chr12	99175690	99176190	2	CD4 TCM._.MSSA_DU19-01S0003453	82580	LOC101928937	Intronic
chr12	99184578	99185078	2	CD4 TCM._.HI_control_AS09-13278	91468	LOC101928937	Intronic
chr12	99185588	99186088	2	CD4 TCM._.MRSA_DU19-01S0003987	92478	LOC101928937	Intronic
chr12	99214924	99215424	2	CD4 Naive._.MRSA_DU19-01S0004013	121814	LOC101928937	Intronic
chr12	99231391	99231891	3	CD14 Mono._.MRSA_DU19-01S0003994	138281	LOC101928937	Intronic
chr12	99338348	99338848	2	CD4 TCM._.MRSA_DU19-01S0003994	245238	LOC101928937	Intronic
chr12	99365236	99365736	2	CD4 Naive._.MSSA_DU19-01S0004017	272126	LOC101928937	Intronic
chr12	99382869	99383369	2	CD4 TCM._.MRSA_DU19-01S0003992	264633	FAM71C	Intronic
chr12	99387496	99387996	2	CD14 Mono._.HI_control_AS14-03700	260006	FAM71C	Intronic
chr12	99393695	99394195	2	B naive._.MSSA_DU19-01S0003464	253807	FAM71C	Intronic
chr12	99421641	99422141	2	CD4 Naive._.MSSA_DU19-01S0004017	225861	FAM71C	Intronic
chr12	99424310	99424810	2	CD16 Mono._.MRSA_DU19-01S0003987	223192	FAM71C	Intronic
chr12	99501855	99502355	2	B naive._.HI_control_AS11-18755	145647	FAM71C	Intronic
chr12	99568659	99569159	2	NK._.HI_control_AS11-18755	78843	FAM71C	Intronic
chr12	99586853	99587353	2	NK._.MSSA_DU19-01S0004017	60649	FAM71C	Intronic
chr12	99619250	99619750	2	NK._.MSSA_DU19-01S0003515	28252	FAM71C	Intronic
chr12	99619824	99620324	20	CD14 Mono._.MRSA_DU19-01S0003992	27678	FAM71C	Intronic
chr12	99630789	99631289	2	CD14 Mono._.MSSA_DU19-01S0004017	16713	FAM71C	Intronic
chr12	99639177	99639677	2	NK._.MSSA_DU19-01S0004017	8325	FAM71C	Intronic
chr12	99644280	99644780	2	CD4 TCM._.HI_control_AS09-13278	3222	FAM71C	Intronic
chr12	99647553	99648053	2	CD14 Mono._.HI_control_AS09-13278	49	FAM71C	Promoter
chr12	99648178	99648678	2	CD16 Mono._.MSSA_DU19-01S0003482	674	FAM71C	Exonic
chr12	99650204	99650704	2	CD4 Naive._.MRSA_DU19-01S0003994	2700	FAM71C	Intronic
chr12	99680615	99681115	2	CD4 Naive._.MSSA_DU19-01S0004017	33111	FAM71C	Intronic
chr12	99682797	99683297	2	CD4 Naive._.MRSA_DU19-01S0003994	35293	FAM71C	Intronic
chr12	99695814	99696314	2	B naive._.HI_control_AS09-13278	48310	FAM71C	Intronic
chr12	99740201	99740701	2	CD4 TCM._.MRSA_DU19-01S0003987	92697	FAM71C	Intronic
chr12	99782313	99782813	2	CD14 Mono._.HI_control_AS14-03700	134809	FAM71C	Intronic
chr12	99788730	99789230	2	CD4 TCM._.MRSA_DU19-01S0003987	141226	FAM71C	Intronic
chr12	99905473	99905973	2	CD4 Naive._.ANTH_control_BMI0093	78930	ANKS1B	Intronic
chr12	99978099	99978599	2	NK._.MSSA_DU19-01S0003492	6304	ANKS1B	Intronic
chr12	99984106	99984606	2	CD14 Mono._.HI_control_AS09-13278	297	ANKS1B	Exonic
chr12	99984650	99985150	2	B naive._.MSSA_DU19-01S0003515	245	ANKS1B	Promoter
chr12	100020419	100020919	2	CD14 Mono._.HI_control_AS14-03700	36014	ANKS1B	Distal
chr12	100033064	100033564	2	CD14 Mono._.HI_control_AS14-03700	48659	ANKS1B	Intronic
chr12	100116299	100116799	5	CD16 Mono._.ANTH_control_BMI0093	26298	UHRF1BP1L	Intronic
chr12	100128117	100128617	29	CD14 Mono._.MRSA_DU19-01S0003992	14480	UHRF1BP1L	Intronic
chr12	100132266	100132766	3	CD16 Mono._.ANTH_control_BMI0099	10331	UHRF1BP1L	Intronic
chr12	100137348	100137848	2	CD16 Mono._.Other	5249	UHRF1BP1L	Intronic
chr12	100138284	100138784	21	CD16 Mono._.ANTH_control_BMI0095	4313	UHRF1BP1L	Intronic
chr12	100139150	100139650	8	CD14 Mono._.MRSA_DU19-01S0003992	3447	UHRF1BP1L	Intronic
chr12	100141560	100142060	30	CD14 Mono._.MRSA_DU19-01S0003992	1037	UHRF1BP1L	Intronic
chr12	100142187	100142687	26	NK._.MSSA_DU19-01S0003464	410	UHRF1BP1L	Intronic
chr12	100142715	100143215	31	CD14 Mono._.HI_control_AS11-18755	116	UHRF1BP1L	Promoter
chr12	100143217	100143717	10	CD14 Mono._.MSSA_DU19-01S0003509	618	UHRF1BP1L	Promoter
chr12	100154685	100155185	30	CD4 Naive._.MSSA_DU19-01S0004017	12086	UHRF1BP1L	Distal
chr12	100155359	100155859	2	CD8 TEM._.MSSA_DU19-01S0003462	12760	UHRF1BP1L	Distal
chr12	100156570	100157070	2	CD4 Naive._.MRSA_DU19-01S0003992	13971	UHRF1BP1L	Distal
chr12	100157983	100158483	2	CD4 Naive._.MRSA_DU19-01S0003987	15384	UHRF1BP1L	Distal
chr12	100163816	100164316	29	CD4 Naive._.HI_control_AS17-00144	21217	UHRF1BP1L	Distal
chr12	100185291	100185791	18	CD14 Mono._.MRSA_DU19-01S0003994	13580	ACTR6	Distal
chr12	100189867	100190367	3	CD14 Mono._.ANTH_control_BMI0094	9004	ACTR6	Distal
chr12	100190674	100191174	2	CD14 Mono._.MRSA_DU19-01S0003992	8197	ACTR6	Distal
chr12	100199076	100199576	22	CD8 TEM._.MRSA_DU19-01S0003994	203	ACTR6	Intronic
chr12	100199812	100200312	30	CD4 Naive._.MRSA_DU19-01S0003987	939	ACTR6	Exonic
chr12	100200519	100201019	30	CD4 Naive._.MSSA_DU19-01S0003509	1646	ACTR6	Exonic
chr12	100201093	100201593	4	CD4 Naive._.MRSA_DU19-01S0003987	2220	ACTR6	Intronic
chr12	100201626	100202126	3	CD4 Naive._.ANTH_control_BMI0093	2753	ACTR6	Intronic
chr12	100202543	100203043	28	CD4 TCM._.MRSA_DU19-01S0003987	3670	ACTR6	Intronic
chr12	100203091	100203591	2	CD8 Naive._.MSSA_DU19-01S0003466	4218	ACTR6	Intronic
chr12	100229807	100230307	16	CD14 Mono._.HI_control_AS17-00144	30934	ACTR6	Intronic
chr12	100234635	100235135	7	CD4 Naive._.ANTH_control_BMI0093	32193	DEPDC4	Intronic
chr12	100249906	100250406	5	CD14 Mono._.MRSA_DU19-01S0003987	16922	DEPDC4	Intronic
chr12	100266340	100266840	8	CD14 Mono._.MRSA_DU19-01S0003992	488	DEPDC4	Promoter
chr12	100266849	100267349	31	CD14 Mono._.HI_control_AS09-13278	19	DEPDC4	Promoter
chr12	100267392	100267892	24	CD4 TCM._.HI_control_AS09-13278	501	SCYL2	Promoter
chr12	100268061	100268561	21	CD4 TCM._.ANTH_control_BWJ0023	1170	SCYL2	Promoter
chr12	100269043	100269543	15	CD14 Mono._.MRSA_DU19-01S0003992	2152	SCYL2	Intronic
chr12	100303801	100304301	21	NK._.MSSA_DU19-01S0003527	36910	SCYL2	Intronic
chr12	100304303	100304803	2	NK._.MRSA_DU19-01S0004015	37412	SCYL2	Intronic
chr12	100319307	100319807	2	CD14 Mono._.ANTH_control_BMI0094	37521	SLC17A8	Intronic
chr12	100319991	100320491	26	CD14 Mono._.HI_control_AS14-03700	36837	SLC17A8	Intronic
chr12	100332746	100333246	2	CD4 TCM._.MSSA_DU19-01S0003453	24082	SLC17A8	Intronic
chr12	100362317	100362817	2	CD14 Mono._.MRSA_DU19-01S0003994	5487	SLC17A8	Intronic
chr12	100376646	100377146	2	CD4 Naive._.MRSA_DU19-01S0003989	19816	SLC17A8	Intronic
chr12	100404647	100405147	3	CD4 TCM._.MRSA_DU19-01S0003987	47817	SLC17A8	Intronic
chr12	100447348	100447848	5	CD14 Mono._.HI_control_AS09-13278	26109	NR1H4	Distal
chr12	100484477	100484977	2	CD14 Mono._.ANTH_control_BMI0101	11018	NR1H4	Intronic
chr12	100488154	100488654	2	CD8 TEM._.HI_control_AS11-18755	14695	NR1H4	Intronic
chr12	100513636	100514136	2	CD4 Naive._.MRSA_DU19-01S0003987	40177	NR1H4	Intronic
chr12	100516958	100517458	2	CD8 TEM._.MRSA_DU19-01S0003987	43499	NR1H4	Intronic
chr12	100517840	100518340	2	CD4 Naive._.MRSA_DU19-01S0003987	44381	NR1H4	Intronic
chr12	100553193	100553693	3	CD14 Mono._.ANTH_control_BWJ0023	20239	GAS2L3	Intronic
chr12	100554503	100555003	11	CD14 Mono._.HI_control_AS11-18755	18929	GAS2L3	Intronic
chr12	100565211	100565711	2	B naive._.MSSA_DU19-01S0003507	8221	GAS2L3	Distal
chr12	100566148	100566648	3	CD14 Mono._.MSSA_DU19-01S0003509	7284	GAS2L3	Distal
chr12	100567166	100567666	30	CD14 Mono._.HI_control_AS09-13278	6266	GAS2L3	Distal
chr12	100567873	100568373	6	CD14 Mono._.MRSA_DU19-01S0003992	5559	GAS2L3	Distal
chr12	100571954	100572454	2	CD4 TCM._.MRSA_DU19-01S0003987	1478	GAS2L3	Promoter
chr12	100573395	100573895	31	CD14 Mono._.HI_control_AS09-13278	37	GAS2L3	Promoter
chr12	100574138	100574638	26	CD14 Mono._.MRSA_DU19-01S0003992	704	GAS2L3	Intronic
chr12	100576652	100577152	31	CD14 Mono._.MRSA_DU19-01S0003992	3218	GAS2L3	Intronic
chr12	100578192	100578692	2	CD8 TEM._.HI_control_AS13-08590	4758	GAS2L3	Intronic
chr12	100579792	100580292	13	CD16 Mono._.MSSA_DU19-01S0003509	6358	GAS2L3	Intronic
chr12	100590605	100591105	2	B naive._.HI_control_AS09-13278	17171	GAS2L3	Intronic
chr12	100593546	100594046	2	CD4 TCM._.HI_control_AS09-13278	20112	GAS2L3	Exonic
chr12	100602958	100603458	22	CD14 Mono._.HI_control_AS14-03700	29524	GAS2L3	Intronic
chr12	100608666	100609166	29	CD14 Mono._.HI_control_AS17-00144	35232	GAS2L3	Intronic
chr12	100610692	100611192	27	CD14 Mono._.HI_control_AS11-18755	37258	GAS2L3	Intronic
chr12	100643753	100644253	2	CD8 TEM._.MRSA_DU19-01S0003542	70319	GAS2L3	Distal
chr12	100668875	100669375	8	CD16 Mono._.ANTH_control_BMI0095	48400	ANO4	Distal
chr12	100671959	100672459	15	CD14 Mono._.ANTH_control_BMI0094	45316	ANO4	Distal
chr12	100675410	100675910	10	CD14 Mono._.HI_control_AS14-03700	41865	ANO4	Distal
chr12	100699150	100699650	4	cDC2._.ANTH_control_BMI0099	18125	ANO4	Distal
chr12	100716505	100717005	2	NK._.MSSA_DU19-01S0003462	770	ANO4	Promoter
chr12	100717435	100717935	2	CD8 TEM._.MRSA_DU19-01S0003987	158	ANO4	Intronic
chr12	100724439	100724939	2	CD4 Naive._.MRSA_DU19-01S0003987	7162	ANO4	Intronic
chr12	100741058	100741558	9	CD14 Mono._.MSSA_DU19-01S0004017	23781	ANO4	Intronic
chr12	100763279	100763779	2	CD4 Naive._.ANTH_control_BMI0093	46002	ANO4	Intronic
chr12	100776904	100777404	2	CD4 TCM._.ANTH_control_BMI0093	59627	ANO4	Intronic
chr12	100781882	100782382	2	CD8 TEM._.MRSA_DU19-01S0003994	64605	ANO4	Intronic
chr12	100783280	100783780	2	CD8 TEM._.MRSA_DU19-01S0003994	66003	ANO4	Intronic
chr12	100794535	100795035	2	CD4 Naive._.MRSA_DU19-01S0003989	77258	ANO4	Exonic
chr12	100820675	100821175	2	CD4 TCM._.HI_control_AS14-03700	103398	ANO4	Intronic
chr12	100864249	100864749	2	CD14 Mono._.HI_control_AS09-13278	146972	ANO4	Intronic
chr12	100874111	100874611	2	CD4 Naive._.MRSA_DU19-01S0003994	156834	ANO4	Intronic
chr12	100874613	100875113	2	CD4 Naive._.MRSA_DU19-01S0003994	157336	ANO4	Intronic
chr12	100884423	100884923	2	B naive._.ANTH_control_BMI0095	167146	ANO4	Intronic
chr12	100984277	100984777	3	CD14 Mono._.ANTH_control_BWJ0023	225879	SLC5A8	Intronic
chr12	100987730	100988230	18	CD14 Mono._.HI_control_AS14-03700	222426	SLC5A8	Intronic
chr12	100988346	100988846	2	B naive._.HI_control_AS11-18755	221810	SLC5A8	Intronic
chr12	100994886	100995386	2	B naive._.ANTH_control_BMI0095	215270	SLC5A8	Intronic
chr12	101021071	101021571	2	CD16 Mono._.MSSA_DU19-01S0003482	189085	SLC5A8	Intronic
chr12	101021746	101022246	4	CD14 Mono._.MSSA_DU19-01S0004017	188410	SLC5A8	Intronic
chr12	101051898	101052398	2	NK._.MSSA_DU19-01S0003492	158258	SLC5A8	Intronic
chr12	101053619	101054119	2	CD4 Naive._.MRSA_DU19-01S0003989	156537	SLC5A8	Intronic
chr12	101076432	101076932	3	CD4 Naive._.MSSA_DU19-01S0003507	133724	SLC5A8	Intronic
chr12	101087149	101087649	3	CD14 Mono._.HI_control_AS11-18755	123007	SLC5A8	Intronic
chr12	101186272	101186772	5	CD14 Mono._.ANTH_control_BMI0094	23884	SLC5A8	Intronic
chr12	101188213	101188713	2	CD14 Mono._.MSSA_DU19-01S0004017	21943	SLC5A8	Intronic
chr12	101208107	101208607	2	CD4 Naive._.MRSA_DU19-01S0003542	2049	SLC5A8	Intronic
chr12	101229759	101230259	3	cDC2._.ANTH_control_BMI0099	19601	SLC5A8	Distal
chr12	101231577	101232077	4	cDC2._.Other	21419	SLC5A8	Distal
chr12	101273544	101274044	3	NK._.ANTH_control_BMI0095	6314	UTP20	Distal
chr12	101275709	101276209	2	CD4 Naive._.MRSA_DU19-01S0003994	4149	UTP20	Distal
chr12	101277435	101277935	6	CD14 Mono._.MRSA_DU19-01S0003992	2423	UTP20	Distal
chr12	101278281	101278781	2	CD8 TEM._.HI_control_AS13-08590	1577	UTP20	Promoter
chr12	101279274	101279774	3	CD14 Mono._.MRSA_DU19-01S0003542	584	UTP20	Promoter
chr12	101279820	101280320	31	CD14 Mono._.MRSA_DU19-01S0003992	38	UTP20	Promoter
chr12	101280423	101280923	4	CD4 TCM._.MSSA_DU19-01S0003462	563	UTP20	Intronic
chr12	101298277	101298777	4	CD14 Mono._.MRSA_DU19-01S0003992	18417	UTP20	Intronic
chr12	101299023	101299523	3	Platelet._.1	19163	UTP20	Intronic
chr12	101303194	101303694	2	CD8 TEM._.HI_control_AS17-00144	23334	UTP20	Intronic
chr12	101303711	101304211	2	NK._.MSSA_DU19-01S0003492	23851	UTP20	Intronic
chr12	101318792	101319292	3	CD14 Mono._.ANTH_control_BMI0094	38932	UTP20	Intronic
chr12	101323625	101324125	6	CD4 Naive._.MRSA_DU19-01S0003994	43765	UTP20	Intronic
chr12	101333567	101334067	2	CD16 Mono._.Other	53707	UTP20	Intronic
chr12	101345785	101346285	2	B memory._.ANTH_control_BWJ0023	61784	ARL1	Intronic
chr12	101354671	101355171	2	CD4 Naive._.MRSA_DU19-01S0003987	52898	ARL1	Exonic
chr12	101356727	101357227	23	CD14 Mono._.HI_control_AS09-13278	50842	ARL1	Exonic
chr12	101366254	101366754	2	CD4 TCM._.MRSA_DU19-01S0003994	41315	ARL1	Intronic
chr12	101368547	101369047	2	CD4 Naive._.MRSA_DU19-01S0003987	39022	ARL1	Intronic
chr12	101393053	101393553	2	CD4 TCM._.HI_control_AS09-13278	14516	ARL1	Exonic
chr12	101406934	101407434	17	CD4 TCM._.HI_control_AS09-13278	635	ARL1	Exonic
chr12	101407542	101408042	30	CD4 Naive._.MRSA_DU19-01S0003992	27	ARL1	Promoter
chr12	101408194	101408694	15	CD4 Naive._.HI_control_AS17-00144	623	ARL1	Promoter
chr12	101414472	101414972	13	CD14 Mono._.MRSA_DU19-01S0003992	6901	ARL1	Distal
chr12	101428048	101428548	3	CD16 Mono._.MSSA_DU19-01S0003453	20477	ARL1	Distal
chr12	101430393	101430893	8	CD16 Mono._.ANTH_control_BMI0094	22822	ARL1	Distal
chr12	101439216	101439716	15	CD14 Mono._.MRSA_DU19-01S0003992	31645	ARL1	Distal
chr12	101440682	101441182	11	CD14 Mono._.ANTH_control_BMI0094	33111	ARL1	Distal
chr12	101441753	101442253	24	CD14 Mono._.MRSA_DU19-01S0003994	33417	SPIC	Distal
chr12	101455642	101456142	25	CD8 TEM._.ANTH_control_BMI0099	19528	SPIC	Distal
chr12	101459531	101460031	12	CD14 Mono._.HI_control_AS09-13278	15639	SPIC	Distal
chr12	101460100	101460600	7	CD14 Mono._.ANTH_control_BMI0093	15070	SPIC	Distal
chr12	101465814	101466314	9	CD16 Mono._.ANTH_control_BMI0099	9356	SPIC	Distal
chr12	101470881	101471381	15	CD16 Mono._.ANTH_control_BWJ0023	4289	SPIC	Distal
chr12	101475024	101475524	5	CD16 Mono._.ANTH_control_BMI0093	146	SPIC	Promoter
chr12	101490239	101490739	3	B naive._.Other	15067	SPIC	Distal
chr12	101491309	101491809	8	CD16 Mono._.ANTH_control_BMI0101	16137	SPIC	Distal
chr12	101492581	101493081	2	NK._.MRSA_DU19-01S0004013	17409	SPIC	Distal
chr12	101498214	101498714	2	B naive._.HI_control_AS14-03700	23042	SPIC	Distal
chr12	101505508	101506008	3	CD16 Mono._.MSSA_DU19-01S0003482	30336	SPIC	Distal
chr12	101554952	101555452	2	CD8 TEM._.MSSA_DU19-01S0003482	13150	MYBPC1	Distal
chr12	101557055	101557555	4	CD14 Mono._.MRSA_DU19-01S0003978	11047	MYBPC1	Distal
chr12	101563207	101563707	10	CD14 Mono._.HI_control_AS11-18755	4895	MYBPC1	Distal
chr12	101564867	101565367	3	CD14 Mono._.HI_control_AS14-03700	3235	MYBPC1	Distal
chr12	101566099	101566599	3	CD14 Mono._.HI_control_AS14-03700	2003	MYBPC1	Distal
chr12	101569960	101570460	3	B naive._.ANTH_control_BMI0095	1856	MYBPC1	Intronic
chr12	101592554	101593054	3	CD4 Naive._.MRSA_DU19-01S0003992	24450	MYBPC1	Intronic
chr12	101615573	101616073	27	CD14 Mono._.HI_control_AS09-13278	47469	MYBPC1	Intronic
chr12	101616110	101616610	30	CD14 Mono._.MRSA_DU19-01S0003992	48006	MYBPC1	Intronic
chr12	101618532	101619032	3	Platelet._.MRSA_DU19-01S0004015	50428	MYBPC1	Intronic
chr12	101620618	101621118	15	CD16 Mono._.MRSA_DU19-01S0003542	52514	MYBPC1	Intronic
chr12	101629218	101629718	2	cDC2._.Other	61114	MYBPC1	Exonic
chr12	101634605	101635105	16	B naive._.MSSA_DU19-01S0003464	62091	CHPT1	Intronic
chr12	101637798	101638298	2	CD14 Mono._.MRSA_DU19-01S0003542	58898	CHPT1	Intronic
chr12	101642317	101642817	3	CD4 Naive._.MSSA_DU19-01S0003466	54379	CHPT1	Exonic
chr12	101647735	101648235	2	CD16 Mono._.ANTH_control_BMI0101	48961	CHPT1	Intronic
chr12	101660577	101661077	4	B naive._.MSSA_DU19-01S0003464	36119	CHPT1	Intronic
chr12	101669961	101670461	19	CD16 Mono._.ANTH_control_BMI0095	26735	CHPT1	Intronic
chr12	101671319	101671819	31	CD14 Mono._.MRSA_DU19-01S0003992	25377	CHPT1	Intronic
chr12	101671885	101672385	3	CD4 Naive._.HI_control_AS17-00144	24811	CHPT1	Intronic
chr12	101677927	101678427	2	MAIT._.ANTH_control_BWJ0023	18769	CHPT1	Exonic
chr12	101678494	101678994	2	CD4 TCM._.MSSA_DU19-01S0004017	18202	CHPT1	Intronic
chr12	101680024	101680524	2	CD4 TCM._.HI_control_AS14-03700	16672	CHPT1	Intronic
chr12	101695661	101696161	5	CD14 Mono._.MRSA_DU19-01S0003987	1035	CHPT1	Promoter
chr12	101696582	101697082	28	CD14 Mono._.HI_control_AS09-13278	114	CHPT1	Promoter
chr12	101697637	101698137	30	CD4 Naive._.MRSA_DU19-01S0003992	939	CHPT1	Exonic
chr12	101698286	101698786	21	CD4 Naive._.MRSA_DU19-01S0003992	1588	CHPT1	Intronic
chr12	101698973	101699473	3	B memory._.ANTH_control_BWJ0023	2275	CHPT1	Intronic
chr12	101703012	101703512	2	B naive._.HI_control_AS09-13278	6314	CHPT1	Intronic
chr12	101715004	101715504	10	CD14 Mono._.ANTH_control_BMI0094	18306	CHPT1	Intronic
chr12	101732299	101732799	2	B naive._.HI_control_AS09-13278	6922	SYCP3	Exonic
chr12	101742728	101743228	2	CD8 TEM._.HI_control_AS13-08590	3505	SYCP3	Intronic
chr12	101743654	101744154	16	B naive._.HI_control_AS11-18755	4431	SYCP3	Exonic
chr12	101747648	101748148	25	CD14 Mono._.MSSA_DU19-01S0004017	8425	SYCP3	Intronic
chr12	101759410	101759910	9	B naive._.HI_control_AS11-18755	20187	SYCP3	Intronic
chr12	101761364	101761864	3	CD16 Mono._.ANTH_control_BWJ0023	22141	SYCP3	Exonic
chr12	101763103	101763603	28	CD14 Mono._.MRSA_DU19-01S0003992	23880	SYCP3	Intronic
chr12	101771695	101772195	9	CD14 Mono._.MRSA_DU19-01S0003542	32472	SYCP3	Intronic
chr12	101772381	101772881	19	CD14 Mono._.HI_control_AS14-03700	33158	SYCP3	Intronic
chr12	101773530	101774030	31	CD14 Mono._.MRSA_DU19-01S0003992	34307	SYCP3	Intronic
chr12	101777523	101778023	28	CD14 Mono._.MRSA_DU19-01S0003987	38300	SYCP3	Intronic
chr12	101779460	101779960	3	CD4 Naive._.MSSA_DU19-01S0003507	40237	SYCP3	Exonic
chr12	101780522	101781022	29	CD14 Mono._.MSSA_DU19-01S0004017	41299	SYCP3	Intronic
chr12	101781350	101781850	2	CD8 TEM._.HI_control_AS14-03700	42127	SYCP3	Intronic
chr12	101782130	101782630	6	NK._.MSSA_DU19-01S0003492	42907	SYCP3	Intronic
chr12	101789651	101790151	6	NK._.MSSA_DU19-01S0003466	41036	GNPTAB	Intronic
chr12	101790239	101790739	8	NK._.HI_control_AS17-00144	40448	GNPTAB	Intronic
chr12	101791073	101791573	8	NK._.MRSA_DU19-01S0004015	39614	GNPTAB	Intronic
chr12	101792504	101793004	13	CD4 Naive._.HI_control_AS17-00144	38183	GNPTAB	Intronic
chr12	101793336	101793836	16	NK._.MRSA_DU19-01S0003549	37351	GNPTAB	Intronic
chr12	101794531	101795031	6	NK._.MSSA_DU19-01S0003462	36156	GNPTAB	Intronic
chr12	101795041	101795541	4	CD8 TEM._.MRSA_DU19-01S0004015	35646	GNPTAB	Intronic
chr12	101795718	101796218	20	NK._.MRSA_DU19-01S0003978	34969	GNPTAB	Exonic
chr12	101799730	101800230	21	NK._.ANTH_control_BMI0099	30957	GNPTAB	Intronic
chr12	101802668	101803168	2	MAIT._.MSSA_DU19-01S0003464	28019	GNPTAB	Intronic
chr12	101803913	101804413	18	NK._.MRSA_DU19-01S0003549	26774	GNPTAB	Intronic
chr12	101806175	101806675	18	CD14 Mono._.MSSA_DU19-01S0003466	24512	GNPTAB	Intronic
chr12	101810813	101811313	6	NK._.MSSA_DU19-01S0003462	19874	GNPTAB	Intronic
chr12	101811355	101811855	8	NK._.MRSA_DU19-01S0004013	19332	GNPTAB	Intronic
chr12	101819444	101819944	5	NK._.MSSA_DU19-01S0003527	11243	GNPTAB	Intronic
chr12	101821059	101821559	3	NK._.HI_control_AS11-18755	9628	GNPTAB	Intronic
chr12	101823332	101823832	10	CD4 Naive._.ANTH_control_BMI0099	7355	GNPTAB	Intronic
chr12	101823856	101824356	30	CD4 Naive._.MSSA_DU19-01S0004017	6831	GNPTAB	Intronic
chr12	101824910	101825410	2	CD8 TEM._.MRSA_DU19-01S0003994	5777	GNPTAB	Intronic
chr12	101825694	101826194	3	NK._.ANTH_control_BMI0101	4993	GNPTAB	Intronic
chr12	101826867	101827367	2	B naive._.HI_control_AS11-18755	3820	GNPTAB	Intronic
chr12	101828267	101828767	2	CD4 TCM._.ANTH_control_BMI0093	2420	GNPTAB	Intronic
chr12	101828787	101829287	9	CD8 TEM._.MRSA_DU19-01S0004015	1900	GNPTAB	Intronic
chr12	101829650	101830150	17	CD8 TEM._.MRSA_DU19-01S0003992	1037	GNPTAB	Intronic
chr12	101830204	101830704	11	CD8 TEM._.HI_control_AS09-13278	483	GNPTAB	Intronic
chr12	101830785	101831285	30	CD4 Naive._.MRSA_DU19-01S0003987	96	GNPTAB	Promoter
chr12	101838588	101839088	26	CD8 TEM._.MRSA_DU19-01S0004015	7899	GNPTAB	Distal
chr12	101839711	101840211	12	CD16 Mono._.MRSA_DU19-01S0003978	9022	GNPTAB	Distal
chr12	101844144	101844644	8	CD14 Mono._.MRSA_DU19-01S0003549	13455	GNPTAB	Distal
chr12	101850126	101850626	22	CD14 Mono._.MSSA_DU19-01S0004017	19437	GNPTAB	Distal
chr12	101851009	101851509	2	CD16 Mono._.MRSA_DU19-01S0003987	20320	GNPTAB	Distal
chr12	101854627	101855127	8	CD14 Mono._.MRSA_DU19-01S0003992	22473	DRAM1	Distal
chr12	101855239	101855739	11	CD16 Mono._.MRSA_DU19-01S0003978	21861	DRAM1	Distal
chr12	101855981	101856481	6	CD16 Mono._.MSSA_DU19-01S0003464	21119	DRAM1	Distal
chr12	101856951	101857451	25	CD14 Mono._.MSSA_DU19-01S0003462	20149	DRAM1	Distal
chr12	101857869	101858369	2	CD16 Mono._.ANTH_control_BMI0095	19231	DRAM1	Distal
chr12	101859545	101860045	3	cDC2._.ANTH_control_BWJ0023	17555	DRAM1	Distal
chr12	101860184	101860684	15	CD14 Mono._.MRSA_DU19-01S0003987	16916	DRAM1	Distal
chr12	101860743	101861243	3	CD14 Mono._.HI_control_AS09-13278	16357	DRAM1	Distal
chr12	101863939	101864439	3	CD16 Mono._.Other	13161	DRAM1	Distal
chr12	101865860	101866360	24	CD14 Mono._.HI_control_AS09-13278	11240	DRAM1	Distal
chr12	101874161	101874661	6	CD14 Mono._.MRSA_DU19-01S0003992	2939	DRAM1	Distal
chr12	101875054	101875554	4	CD16 Mono._.MSSA_DU19-01S0003453	2046	DRAM1	Distal
chr12	101875572	101876072	16	CD14 Mono._.MRSA_DU19-01S0003989	1528	DRAM1	Promoter
chr12	101876754	101877254	9	CD14 Mono._.ANTH_control_BMI0094	346	DRAM1	Promoter
chr12	101877258	101877758	31	CD14 Mono._.ANTH_control_BMI0095	156	DRAM1	Exonic
chr12	101878176	101878676	25	CD14 Mono._.MRSA_DU19-01S0003989	1074	DRAM1	Intronic
chr12	101878764	101879264	4	CD16 Mono._.MSSA_DU19-01S0003492	1662	DRAM1	Intronic
chr12	101880113	101880613	21	CD14 Mono._.MRSA_DU19-01S0003992	3011	DRAM1	Intronic
chr12	101887361	101887861	18	CD14 Mono._.MSSA_DU19-01S0003507	10259	DRAM1	Intronic
chr12	101889221	101889721	11	CD14 Mono._.MRSA_DU19-01S0003987	12119	DRAM1	Intronic
chr12	101891536	101892036	6	B naive._.ANTH_control_BMI0095	14434	DRAM1	Intronic
chr12	101902506	101903006	23	CD14 Mono._.HI_control_AS14-03700	25404	DRAM1	Intronic
chr12	101907848	101908348	2	B naive._.Other	30746	DRAM1	Intronic
chr12	101909622	101910122	26	CD14 Mono._.HI_control_AS14-03700	32520	DRAM1	Intronic
chr12	101914100	101914600	4	CD14 Mono._.MRSA_DU19-01S0003987	36998	DRAM1	Intronic
chr12	101915560	101916060	2	B naive._.HI_control_AS09-13278	38458	DRAM1	Intronic
chr12	101916880	101917380	3	CD16 Mono._.MSSA_DU19-01S0003482	39778	DRAM1	Intronic
chr12	101917609	101918109	16	B naive._.MSSA_DU19-01S0003464	40507	DRAM1	Intronic
chr12	101922705	101923205	2	CD4 Naive._.MRSA_DU19-01S0003994	45603	DRAM1	Exonic
chr12	101925316	101925816	31	CD14 Mono._.HI_control_AS09-13278	48214	DRAM1	Intronic
chr12	101925913	101926413	13	CD14 Mono._.HI_control_AS09-13278	48811	DRAM1	Intronic
chr12	101926951	101927451	6	CD14 Mono._.MRSA_DU19-01S0004011	49849	DRAM1	Intronic
chr12	101927984	101928484	15	CD14 Mono._.HI_control_AS17-00144	50882	DRAM1	Intronic
chr12	101929492	101929992	2	B naive._.MSSA_DU19-01S0003515	52390	DRAM1	Intronic
chr12	101931110	101931610	2	B naive._.MSSA_DU19-01S0003509	54008	DRAM1	Intronic
chr12	101931763	101932263	15	B naive._.HI_control_AS14-03700	54661	DRAM1	Intronic
chr12	101936186	101936686	15	B naive._.HI_control_AS09-13278	59084	DRAM1	Intronic
chr12	101939685	101940185	19	CD4 Naive._.MSSA_DU19-01S0004017	62583	DRAM1	Intronic
chr12	101941538	101942038	15	B naive._.MSSA_DU19-01S0003507	64436	DRAM1	Intronic
chr12	101942741	101943241	2	CD16 Mono._.ANTH_control_BMI0094	65639	DRAM1	Intronic
chr12	101943691	101944191	2	CD14 Mono._.HI_control_AS09-13278	66589	DRAM1	Intronic
chr12	101951444	101951944	2	CD4 Naive._.MSSA_DU19-01S0004017	74342	DRAM1	Intronic
chr12	101955680	101956180	2	NK._.MSSA_DU19-01S0003492	78578	DRAM1	Intronic
chr12	101967621	101968121	10	CD4 Naive._.MRSA_DU19-01S0003992	90519	DRAM1	Intronic
chr12	101968674	101969174	4	MAIT._.HI_control_AS11-18755	91572	DRAM1	Intronic
chr12	102007660	102008160	2	CD8 TEM._.HI_control_AS13-08590	54238	WASHC3	Intronic
chr12	102010205	102010705	16	B naive._.MSSA_DU19-01S0003464	51693	WASHC3	Intronic
chr12	102010728	102011228	2	CD4 Naive._.MRSA_DU19-01S0003989	51170	WASHC3	Intronic
chr12	102021323	102021823	3	CD16 Mono._.ANTH_control_BMI0095	40575	WASHC3	Intronic
chr12	102043885	102044385	23	CD4 Naive._.MRSA_DU19-01S0003989	18013	WASHC3	Exonic
chr12	102050998	102051498	2	CD16 Mono._.MRSA_DU19-01S0003987	10900	WASHC3	Intronic
chr12	102055016	102055516	2	CD4 TCM._.MSSA_DU19-01S0003453	6882	WASHC3	Intronic
chr12	102059270	102059770	31	CD4 TCM._.MRSA_DU19-01S0004015	2628	WASHC3	Intronic
chr12	102060508	102061008	5	B naive._.MSSA_DU19-01S0003464	1390	WASHC3	Intronic
chr12	102061034	102061534	21	CD4 Naive._.MSSA_DU19-01S0004017	864	WASHC3	Exonic
chr12	102061828	102062328	30	CD4 Naive._.HI_control_AS11-18755	70	WASHC3	Promoter
chr12	102062334	102062834	22	CD4 TCM._.MSSA_DU19-01S0003462	434	WASHC3	Promoter
chr12	102062852	102063352	3	CD4 Naive._.MRSA_DU19-01S0004013	952	WASHC3	Promoter
chr12	102067806	102068306	3	B naive._.MSSA_DU19-01S0003507	5906	WASHC3	Distal
chr12	102095622	102096122	2	B naive._.ANTH_control_BMI0095	24251	NUP37	Intronic
chr12	102096643	102097143	2	B naive._.MSSA_DU19-01S0003515	23230	NUP37	Intronic
chr12	102119253	102119753	2	CD4 Naive._.Other	620	NUP37	Promoter
chr12	102119876	102120376	31	CD14 Mono._.MRSA_DU19-01S0003987	1	NUP37	Promoter
chr12	102120675	102121175	13	CD8 TEM._.MRSA_DU19-01S0004013	739	PARPBP	Promoter
chr12	102121482	102121982	2	CD8 TEM._.MRSA_DU19-01S0003987	1546	PARPBP	Promoter
chr12	102142829	102143329	3	CD4 TCM._.ANTH_control_BWJ0023	22893	PARPBP	Intronic
chr12	102168137	102168637	2	CD16 Mono._.ANTH_control_BMI0095	29457	PMCH	Intronic
chr12	102169817	102170317	7	CD8 TEM._.HI_control_AS09-13278	27777	PMCH	Intronic
chr12	102182588	102183088	25	CD14 Mono._.HI_control_AS09-13278	15006	PMCH	Intronic
chr12	102248917	102249417	2	B naive._.ANTH_control_BMI0093	51321	PMCH	Distal
chr12	102292310	102292810	2	CD4 Naive._.HI_control_AS14-03700	94714	PMCH	Distal
chr12	102301008	102301508	7	CD14 Mono._.HI_control_AS09-13278	103412	PMCH	Distal
chr12	102325124	102325624	2	CD4 Naive._.HI_control_AS17-00144	127528	PMCH	Distal
chr12	102358619	102359119	2	NK._.HI_control_AS11-18755	121775	IGF1	Distal
chr12	102368579	102369079	2	B naive._.ANTH_control_BMI0095	111815	IGF1	Distal
chr12	102409116	102409616	3	CD14 Mono._.HI_control_AS14-03700	71278	IGF1	Intronic
chr12	102421447	102421947	3	CD4 Naive._.HI_control_AS17-00144	58947	IGF1	Intronic
chr12	102422109	102422609	3	CD4 Naive._.HI_control_AS17-00144	58285	IGF1	Intronic
chr12	102451139	102451639	2	B naive._.HI_control_AS09-13278	29255	IGF1	Intronic
chr12	102455011	102455511	3	CD14 Mono._.HI_control_AS09-13278	25383	IGF1	Intronic
chr12	102468731	102469231	2	CD14 Mono._.HI_control_AS14-03700	11663	IGF1	Intronic
chr12	102471729	102472229	2	B naive._.HI_control_AS11-18755	8665	IGF1	Intronic
chr12	102476284	102476784	2	CD4 TCM._.HI_control_AS09-13278	4110	IGF1	Intronic
chr12	102478695	102479195	25	CD8 TEM._.HI_control_AS14-03700	1699	IGF1	Intronic
chr12	102479397	102479897	3	B naive._.HI_control_AS09-13278	997	IGF1	Intronic
chr12	102484344	102484844	30	CD14 Mono._.HI_control_AS09-13278	3948	IGF1	Distal
chr12	102486022	102486522	2	B naive._.HI_control_AS09-13278	5626	IGF1	Distal
chr12	102497944	102498444	2	B naive._.HI_control_AS09-13278	17548	IGF1	Distal
chr12	102498460	102498960	31	CD14 Mono._.HI_control_AS09-13278	18064	IGF1	Distal
chr12	102502300	102502800	2	CD16 Mono._.MRSA_DU19-01S0003987	21904	IGF1	Distal
chr12	102503203	102503703	31	CD14 Mono._.HI_control_AS09-13278	22807	IGF1	Distal
chr12	102504257	102504757	31	CD14 Mono._.MSSA_DU19-01S0004017	23861	IGF1	Distal
chr12	102504886	102505386	16	CD14 Mono._.MRSA_DU19-01S0003992	24490	IGF1	Distal
chr12	102512488	102512988	7	CD14 Mono._.MRSA_DU19-01S0003992	32092	IGF1	Distal
chr12	102520719	102521219	2	B naive._.HI_control_AS09-13278	40323	IGF1	Distal
chr12	102525533	102526033	2	CD4 Naive._.MRSA_DU19-01S0003994	45137	IGF1	Distal
chr12	102536137	102536637	2	CD14 Mono._.HI_control_AS09-13278	55741	IGF1	Distal
chr12	102543401	102543901	3	CD14 Mono._.HI_control_AS09-13278	63005	IGF1	Distal
chr12	102543916	102544416	2	cDC2._.Other	63520	IGF1	Distal
chr12	102552169	102552669	2	CD14 Mono._.HI_control_AS09-13278	71773	IGF1	Distal
chr12	102594701	102595201	2	CD4 Naive._.MSSA_DU19-01S0003507	114305	IGF1	Distal
chr12	102641100	102641600	2	CD16 Mono._.ANTH_control_BMI0095	160704	IGF1	Distal
chr12	102673789	102674289	2	CD14 Mono._.HI_control_AS14-03700	150359	LINC00485	Distal
chr12	102684316	102684816	2	B naive._.MSSA_DU19-01S0003507	139832	LINC00485	Distal
chr12	102686760	102687260	3	CD14 Mono._.HI_control_AS14-03700	137388	LINC00485	Distal
chr12	102690976	102691476	5	CD14 Mono._.HI_control_AS09-13278	133172	LINC00485	Distal
chr12	102691808	102692308	2	CD14 Mono._.ANTH_control_BMI0094	132340	LINC00485	Distal
chr12	102700558	102701058	2	B naive._.MSSA_DU19-01S0003507	123590	LINC00485	Distal
chr12	102702462	102702962	10	B naive._.ANTH_control_BMI0094	121686	LINC00485	Distal
chr12	102721697	102722197	2	CD4 TCM._.MRSA_DU19-01S0003987	102451	LINC00485	Distal
chr12	102722323	102722823	2	NK._.MSSA_DU19-01S0003507	101825	LINC00485	Distal
chr12	102724334	102724834	2	B naive._.ANTH_control_BMI0095	99814	LINC00485	Distal
chr12	102728211	102728711	2	B naive._.MSSA_DU19-01S0003507	95937	LINC00485	Distal
chr12	102731370	102731870	2	B naive._.HI_control_AS09-13278	92778	LINC00485	Distal
chr12	102735081	102735581	10	B naive._.HI_control_AS11-18755	89067	LINC00485	Distal
chr12	102762789	102763289	2	B naive._.HI_control_AS09-13278	61359	LINC00485	Distal
chr12	102764990	102765490	2	B naive._.MSSA_DU19-01S0003507	59158	LINC00485	Distal
chr12	102769497	102769997	7	B naive._.ANTH_control_BMI0093	54651	LINC00485	Distal
chr12	102775419	102775919	2	CD14 Mono._.ANTH_control_BMI0094	48729	LINC00485	Distal
chr12	102781085	102781585	6	CD14 Mono._.ANTH_control_BMI0094	43063	LINC00485	Distal
chr12	102797749	102798249	2	CD14 Mono._.HI_control_AS14-03700	26399	LINC00485	Distal
chr12	102798305	102798805	2	CD4 Naive._.MRSA_DU19-01S0003987	25843	LINC00485	Distal
chr12	102816753	102817253	2	cDC2._.ANTH_control_BMI0099	7395	LINC00485	Intronic
chr12	102818897	102819397	2	B naive._.HI_control_AS09-13278	5251	LINC00485	Intronic
chr12	102825386	102825886	2	CD14 Mono._.HI_control_AS09-13278	1236	LINC00485	Promoter
chr12	102876498	102876998	2	CD14 Mono._.MRSA_DU19-01S0003994	52348	LINC00485	Intronic
chr12	102879265	102879765	2	NK._.MSSA_DU19-01S0003462	55115	LINC00485	Intronic
chr12	102883131	102883631	4	CD8 TEM._.MRSA_DU19-01S0003987	58981	LINC00485	Intronic
chr12	102903573	102904073	3	B naive._.ANTH_control_BWJ0023	53862	ASCL1	Intronic
chr12	102916562	102917062	2	B naive._.MSSA_DU19-01S0003507	40873	ASCL1	Intronic
chr12	102917495	102917995	12	CD4 Naive._.MSSA_DU19-01S0004017	39940	ASCL1	Intronic
chr12	102944970	102945470	2	B naive._.ANTH_control_BMI0095	12465	ASCL1	Intronic
chr12	102945960	102946460	2	CD4 TCM._.ANTH_control_BMI0101	11475	ASCL1	Intronic
chr12	102948767	102949267	3	CD4 TCM._.MSSA_DU19-01S0003453	8668	ASCL1	Intronic
chr12	102950134	102950634	4	CD4 Naive._.MSSA_DU19-01S0003462	7301	ASCL1	Intronic
chr12	102950962	102951462	3	CD4 Naive._.MSSA_DU19-01S0003453	6473	ASCL1	Intronic
chr12	102953784	102954284	2	B naive._.ANTH_control_BMI0095	3651	ASCL1	Intronic
chr12	102957648	102958148	6	CD4 Naive._.MRSA_DU19-01S0003987	211	ASCL1	Exonic
chr12	102958217	102958717	8	B naive._.ANTH_control_BWJ0023	56	PAH	Promoter
chr12	102959035	102959535	3	B naive._.MSSA_DU19-01S0003464	874	PAH	Promoter
chr12	102962386	102962886	2	B naive._.HI_control_AS09-13278	4225	PAH	Distal
chr12	102963873	102964373	2	CD4 Naive._.HI_control_AS17-00144	5712	PAH	Distal
chr12	102964926	102965426	3	CD8 TEM._.MRSA_DU19-01S0003987	6765	PAH	Distal
chr12	103051518	103052018	2	CD4 Naive._.MSSA_DU19-01S0003466	93357	PAH	Distal
chr12	103112453	103112953	2	CD4 Naive._.MSSA_DU19-01S0003453	39138	LOC101929058	Distal
chr12	103114297	103114797	10	B naive._.ANTH_control_BMI0094	37294	LOC101929058	Distal
chr12	103140555	103141055	2	CD14 Mono._.HI_control_AS09-13278	11036	LOC101929058	Distal
chr12	103181389	103181889	7	B naive._.HI_control_AS09-13278	29796	LOC101929058	Distal
chr12	103181923	103182423	2	CD14 Mono._.HI_control_AS09-13278	30330	LOC101929058	Distal
chr12	103198609	103199109	2	CD4 Naive._.MRSA_DU19-01S0003542	47016	LOC101929058	Distal
chr12	103215926	103216426	2	CD14 Mono._.MRSA_DU19-01S0003994	64333	LOC101929058	Distal
chr12	103263677	103264177	4	CD14 Mono._.HI_control_AS14-03700	112084	LOC101929058	Intronic
chr12	103269070	103269570	18	CD4 Naive._.MRSA_DU19-01S0003987	117477	LOC101929058	Intronic
chr12	103279400	103279900	3	CD8 TEM._.HI_control_AS11-18755	127807	LOC101929058	Intronic
chr12	103326093	103326593	3	CD16 Mono._.ANTH_control_BMI0093	169666	C12orf42	Intronic
chr12	103331788	103332288	2	NK._.MSSA_DU19-01S0003462	163971	C12orf42	Intronic
chr12	103339112	103339612	2	B naive._.HI_control_AS11-18755	156647	C12orf42	Intronic
chr12	103348898	103349398	2	CD8 TEM._.HI_control_AS14-03700	146861	C12orf42	Exonic
chr12	103351801	103352301	2	CD16 Mono._.MSSA_DU19-01S0003482	143958	C12orf42	Intronic
chr12	103369773	103370273	2	B memory._.ANTH_control_BWJ0023	125986	C12orf42	Intronic
chr12	103372441	103372941	2	CD4 Naive._.HI_control_AS14-03700	123318	C12orf42	Intronic
chr12	103373218	103373718	7	CD4 Naive._.HI_control_AS09-13278	122541	C12orf42	Intronic
chr12	103377159	103377659	2	CD16 Mono._.MSSA_DU19-01S0003482	118600	C12orf42	Intronic
chr12	103392606	103393106	6	B naive._.ANTH_control_BWJ0023	103153	C12orf42	Intronic
chr12	103399934	103400434	24	CD14 Mono._.MSSA_DU19-01S0004017	95825	C12orf42	Intronic
chr12	103401374	103401874	3	B naive._.MSSA_DU19-01S0003515	94385	C12orf42	Exonic
chr12	103431227	103431727	6	CD16 Mono._.ANTH_control_BMI0094	64532	C12orf42	Intronic
chr12	103433205	103433705	13	CD14 Mono._.MRSA_DU19-01S0003992	62554	C12orf42	Intronic
chr12	103434665	103435165	16	CD4 Naive._.ANTH_control_BMI0093	61094	C12orf42	Intronic
chr12	103440291	103440791	6	B naive._.ANTH_control_BMI0095	55468	C12orf42	Intronic
chr12	103440901	103441401	7	B naive._.ANTH_control_BMI0095	54858	C12orf42	Intronic
chr12	103441462	103441962	22	CD14 Mono._.HI_control_AS09-13278	54297	C12orf42	Intronic
chr12	103442099	103442599	10	B naive._.ANTH_control_BWJ0023	53660	C12orf42	Intronic
chr12	103442760	103443260	8	CD16 Mono._.ANTH_control_BMI0094	52999	C12orf42	Intronic
chr12	103454650	103455150	3	B naive._.MSSA_DU19-01S0003509	41109	C12orf42	Intronic
chr12	103455315	103455815	15	B naive._.HI_control_AS09-13278	40444	C12orf42	Intronic
chr12	103455985	103456485	4	B naive._.ANTH_control_BMI0093	39774	C12orf42	Exonic
chr12	103456566	103457066	3	B naive._.MSSA_DU19-01S0003464	39193	C12orf42	Intronic
chr12	103457479	103457979	4	CD4 Naive._.ANTH_control_BWJ0023	38280	C12orf42	Intronic
chr12	103462616	103463116	2	CD14 Mono._.ANTH_control_BMI0094	33143	C12orf42	Intronic
chr12	103470608	103471108	7	B naive._.HI_control_AS11-18755	25151	C12orf42	Intronic
chr12	103482055	103482555	5	CD8 TEM._.MRSA_DU19-01S0003987	13704	C12orf42	Intronic
chr12	103494290	103494790	12	CD4 Naive._.MRSA_DU19-01S0003992	1469	C12orf42	Intronic
chr12	103495223	103495723	16	B naive._.HI_control_AS11-18755	536	C12orf42	Intronic
chr12	103496112	103496612	4	B memory._.ANTH_control_BWJ0023	351	C12orf42	Promoter
chr12	103502336	103502836	2	CD14 Mono._.HI_control_AS09-13278	6575	C12orf42	Distal
chr12	103503170	103503670	2	CD14 Mono._.HI_control_AS09-13278	7409	C12orf42	Distal
chr12	103503848	103504348	10	B naive._.MSSA_DU19-01S0003507	8087	C12orf42	Distal
chr12	103505201	103505701	2	NK._.MRSA_DU19-01S0004013	9440	C12orf42	Distal
chr12	103518865	103519365	15	B naive._.HI_control_AS11-18755	23104	C12orf42	Distal
chr12	103548542	103549042	10	CD4 TCM._.MRSA_DU19-01S0003987	997	LINC02401	Exonic
chr12	103575225	103575725	12	CD4 Naive._.MSSA_DU19-01S0004017	11797	STAB2	Distal
chr12	103584479	103584979	2	CD16 Mono._.MSSA_DU19-01S0003482	2543	STAB2	Distal
chr12	103592848	103593348	2	B naive._.MRSA_DU19-01S0003542	5824	STAB2	Intronic
chr12	103630465	103630965	2	CD8 TEM._.MRSA_DU19-01S0003987	43441	STAB2	Intronic
chr12	103632529	103633029	17	CD14 Mono._.HI_control_AS09-13278	45505	STAB2	Intronic
chr12	103642288	103642788	2	CD8 TEM._.MRSA_DU19-01S0003987	55264	STAB2	Intronic
chr12	103657935	103658435	2	CD4 Naive._.HI_control_AS11-18755	70911	STAB2	Intronic
chr12	103662037	103662537	2	CD14 Mono._.MRSA_DU19-01S0003994	75013	STAB2	Intronic
chr12	103666049	103666549	3	CD14 Mono._.MRSA_DU19-01S0003994	79025	STAB2	Exonic
chr12	103668458	103668958	2	CD16 Mono._.ANTH_control_BMI0095	81434	STAB2	Exonic
chr12	103687204	103687704	2	cDC2._.ANTH_control_BMI0099	100180	STAB2	Intronic
chr12	103698248	103698748	20	CD14 Mono._.HI_control_AS14-03700	111224	STAB2	Intronic
chr12	103698779	103699279	15	CD14 Mono._.HI_control_AS09-13278	111755	STAB2	Intronic
chr12	103701930	103702430	2	B naive._.MSSA_DU19-01S0003507	114906	STAB2	Intronic
chr12	103752620	103753120	2	B naive._.ANTH_control_BMI0095	88326	NT5DC3	Intronic
chr12	103754538	103755038	2	CD16 Mono._.ANTH_control_BMI0095	86408	NT5DC3	Intronic
chr12	103755313	103755813	2	B naive._.MSSA_DU19-01S0003507	85633	NT5DC3	Intronic
chr12	103759935	103760435	2	CD8 TEM._.MRSA_DU19-01S0003994	81011	NT5DC3	Intronic
chr12	103769102	103769602	4	CD14 Mono._.HI_control_AS09-13278	71844	NT5DC3	Distal
chr12	103771372	103771872	21	CD14 Mono._.ANTH_control_BMI0095	69574	NT5DC3	Intronic
chr12	103799440	103799940	27	CD14 Mono._.MRSA_DU19-01S0003542	41506	NT5DC3	Intronic
chr12	103801865	103802365	9	CD14 Mono._.MRSA_DU19-01S0003542	39081	NT5DC3	Exonic
chr12	103805308	103805808	18	CD14 Mono._.MSSA_DU19-01S0003509	35638	NT5DC3	Intronic
chr12	103806659	103807159	31	CD14 Mono._.HI_control_AS09-13278	34287	NT5DC3	Exonic
chr12	103824810	103825310	2	CD14 Mono._.MRSA_DU19-01S0003987	16136	NT5DC3	Intronic
chr12	103827775	103828275	9	CD14 Mono._.MRSA_DU19-01S0003987	13171	NT5DC3	Intronic
chr12	103829048	103829548	26	CD14 Mono._.ANTH_control_BMI0095	11898	NT5DC3	Intronic
chr12	103831355	103831855	4	cDC2._.ANTH_control_BMI0099	9591	NT5DC3	Intronic
chr12	103832341	103832841	8	B naive._.ANTH_control_BMI0093	8605	NT5DC3	Intronic
chr12	103832929	103833429	18	CD14 Mono._.MSSA_DU19-01S0004017	8017	NT5DC3	Intronic
chr12	103838764	103839264	2	CD16 Mono._.MSSA_DU19-01S0003453	2182	NT5DC3	Intronic
chr12	103840321	103840821	4	B naive._.ANTH_control_BMI0095	625	NT5DC3	Intronic
chr12	103841041	103841541	16	B naive._.MSSA_DU19-01S0003464	93	NT5DC3	Promoter
chr12	103841812	103842312	23	NK._.MSSA_DU19-01S0003492	864	NT5DC3	Promoter
chr12	103842429	103842929	2	CD8 TEM._.MRSA_DU19-01S0003989	1481	NT5DC3	Promoter
chr12	103858940	103859440	4	CD14 Mono._.ANTH_control_BMI0094	17992	NT5DC3	Distal
chr12	103877247	103877747	15	CD14 Mono._.MRSA_DU19-01S0003978	36299	NT5DC3	Distal
chr12	103877857	103878357	25	CD4 TCM._.MRSA_DU19-01S0003987	36909	NT5DC3	Distal
chr12	103880598	103881098	2	NK._.MSSA_DU19-01S0003462	39650	NT5DC3	Distal
chr12	103881184	103881684	3	B naive._.HI_control_AS09-13278	40236	NT5DC3	Distal
chr12	103884194	103884694	11	CD4 Naive._.ANTH_control_BWJ0023	43246	NT5DC3	Distal
chr12	103900682	103901182	2	CD4 Naive._.MRSA_DU19-01S0004013	29174	HSP90B1	Distal
chr12	103901744	103902244	30	CD4 TCM._.ANTH_control_BWJ0023	28112	HSP90B1	Distal
chr12	103907309	103907809	4	CD4 Naive._.ANTH_control_BWJ0023	22547	HSP90B1	Distal
chr12	103925212	103925712	23	CD4 TCM._.MRSA_DU19-01S0003987	4644	HSP90B1	Distal
chr12	103928136	103928636	15	CD4 Naive._.MRSA_DU19-01S0003987	1720	HSP90B1	Promoter
chr12	103928882	103929382	16	B naive._.MSSA_DU19-01S0003466	974	HSP90B1	Promoter
chr12	103929920	103930420	7	B memory._.MSSA_DU19-01S0003515	62	HSP90B1	Promoter
chr12	103930785	103931285	17	CD4 Naive._.MSSA_DU19-01S0004017	609	MIR3652	Intronic
chr12	103931335	103931835	8	CD4 Naive._.MSSA_DU19-01S0003453	1159	MIR3652	Exonic
chr12	103936070	103936570	2	CD4 Naive._.MSSA_DU19-01S0003453	5894	MIR3652	Intronic
chr12	103936717	103937217	2	CD4 Naive._.MRSA_DU19-01S0003989	6541	MIR3652	Intronic
chr12	103949070	103949570	16	CD4 TCM._.MSSA_DU19-01S0003466	16387	C12orf73	Intronic
chr12	103956409	103956909	5	CD8 Naive._.Other	9048	C12orf73	Exonic
chr12	103956920	103957420	31	CD14 Mono._.HI_control_AS09-13278	8537	C12orf73	Exonic
chr12	103957527	103958027	13	CD16 Mono._.ANTH_control_BWJ0023	7930	C12orf73	Intronic
chr12	103962384	103962884	3	CD16 Mono._.MSSA_DU19-01S0003453	3073	C12orf73	Intronic
chr12	103965043	103965543	8	CD8 TEM._.HI_control_AS13-08590	414	C12orf73	Promoter
chr12	103965641	103966141	13	MAIT._.MSSA_DU19-01S0003482	86	TDG	Promoter
chr12	103966142	103966642	12	CD8 TEM._.MSSA_DU19-01S0003482	587	TDG	Promoter
chr12	103967141	103967641	2	NK._.MRSA_DU19-01S0004015	1586	TDG	Promoter
chr12	103967654	103968154	2	CD4 Naive._.MRSA_DU19-01S0003992	2099	TDG	Exonic
chr12	103978530	103979030	6	B naive._.ANTH_control_BMI0099	12975	TDG	Intronic
chr12	104041911	104042411	2	NK._.MSSA_DU19-01S0004017	22021	GLT8D2	Intronic
chr12	104043520	104044020	2	NK._.MSSA_DU19-01S0004017	20412	GLT8D2	Intronic
chr12	104057603	104058103	8	MAIT._.ANTH_control_BMI0101	6329	GLT8D2	Intronic
chr12	104062732	104063232	2	CD4 TCM._.MSSA_DU19-01S0003527	1200	GLT8D2	Promoter
chr12	104063609	104064109	20	CD8 TEM._.MRSA_DU19-01S0004015	323	GLT8D2	Promoter
chr12	104064247	104064747	31	CD14 Mono._.HI_control_AS09-13278	39	HCFC2	Promoter
chr12	104065049	104065549	7	CD16 Mono._.MSSA_DU19-01S0003482	841	HCFC2	Promoter
chr12	104109097	104109597	27	CD4 Naive._.MRSA_DU19-01S0003987	28941	NFYB	Distal
chr12	104133316	104133816	2	CD16 Mono._.ANTH_control_BMI0101	4722	NFYB	Intronic
chr12	104136574	104137074	6	CD4 TCM._.MSSA_DU19-01S0003466	1464	NFYB	Intronic
chr12	104137114	104137614	26	NK._.MSSA_DU19-01S0004017	924	NFYB	Intronic
chr12	104137944	104138444	3	NK_CD56bright._.ANTH_control_BMI0099	94	NFYB	Promoter
chr12	104138516	104139016	4	CD4 TCM._.ANTH_control_BMI0094	476	NFYB	Promoter
chr12	104154280	104154780	10	CD16 Mono._.ANTH_control_BMI0099	16240	NFYB	Distal
chr12	104175833	104176333	2	B naive._.HI_control_AS09-13278	37793	NFYB	Distal
chr12	104177525	104178025	23	CD14 Mono._.MRSA_DU19-01S0003992	38003	TXNRD1	Distal
chr12	104180449	104180949	2	B memory._.Other	35079	TXNRD1	Distal
chr12	104186050	104186550	2	B naive._.MSSA_DU19-01S0003515	29478	TXNRD1	Distal
chr12	104201090	104201590	9	CD16 Mono._.ANTH_control_BMI0095	14438	TXNRD1	Distal
chr12	104215510	104216010	27	NK._.ANTH_control_BMI0101	18	TXNRD1	Promoter
chr12	104219278	104219778	2	Platelet._.1	3748	TXNRD1	Intronic
chr12	104219877	104220377	29	CD4 TCM._.HI_control_AS09-13278	4347	TXNRD1	Intronic
chr12	104253358	104253858	10	CD16 Mono._.ANTH_control_BMI0094	37828	TXNRD1	Intronic
chr12	104262965	104263465	2	CD16 Mono._.MRSA_DU19-01S0003987	40523	EID3	Intronic
chr12	104263584	104264084	8	CD16 Mono._.ANTH_control_BMI0095	39904	EID3	Intronic
chr12	104276125	104276625	6	B naive._.MSSA_DU19-01S0003509	27363	EID3	Intronic
chr12	104286044	104286544	2	CD4 Naive._.MRSA_DU19-01S0003994	17444	EID3	Intronic
chr12	104286663	104287163	31	CD14 Mono._.MSSA_DU19-01S0004017	16825	EID3	Exonic
chr12	104287392	104287892	13	CD4 TCM._.MRSA_DU19-01S0003987	16096	EID3	Intronic
chr12	104288105	104288605	3	MAIT._.MSSA_DU19-01S0003462	15383	EID3	Intronic
chr12	104288618	104289118	7	B memory._.ANTH_control_BWJ0023	14870	EID3	Exonic
chr12	104289192	104289692	23	CD14 Mono._.MRSA_DU19-01S0003987	14296	EID3	Intronic
chr12	104294109	104294609	3	CD14 Mono._.ANTH_control_BMI0095	9379	EID3	Intronic
chr12	104294830	104295330	4	CD16 Mono._.ANTH_control_BMI0099	8658	EID3	Intronic
chr12	104296016	104296516	2	NK._.ANTH_control_BMI0101	7472	EID3	Intronic
chr12	104299925	104300425	6	CD16 Mono._.MSSA_DU19-01S0003453	3563	EID3	Intronic
chr12	104302079	104302579	2	CD4 TCM._.HI_control_AS14-03700	1409	EID3	Promoter
chr12	104302845	104303345	2	CD8 Naive._.MSSA_DU19-01S0003466	643	EID3	Promoter
chr12	104303425	104303925	22	CD16 Mono._.ANTH_control_BMI0095	63	EID3	Promoter
chr12	104304087	104304587	6	NK._.ANTH_control_BMI0095	597	EID3	Exonic
chr12	104314095	104314595	18	CD16 Mono._.MSSA_DU19-01S0003482	10605	EID3	Intronic
chr12	104355718	104356218	2	B naive._.HI_control_AS09-13278	52228	EID3	Distal
chr12	104357303	104357803	3	CD16 Mono._.MSSA_DU19-01S0003453	53813	EID3	Distal
chr12	104358265	104358765	29	CD14 Mono._.HI_control_AS14-03700	54775	EID3	Distal
chr12	104372030	104372530	10	B naive._.HI_control_AS09-13278	68540	EID3	Distal
chr12	104381774	104382274	26	NK._.ANTH_control_BMI0101	74943	CHST11	Distal
chr12	104387903	104388403	2	B naive._.MSSA_DU19-01S0003464	68814	CHST11	Distal
chr12	104399674	104400174	2	Platelet._.MRSA_DU19-01S0004015	57043	CHST11	Distal
chr12	104402360	104402860	3	CD8 TEM._.HI_control_AS09-13278	54357	CHST11	Distal
chr12	104414629	104415129	2	B naive._.Other	42088	CHST11	Distal
chr12	104420822	104421322	7	MAIT._.MSSA_DU19-01S0003466	35895	CHST11	Distal
chr12	104426908	104427408	16	NK._.MRSA_DU19-01S0004013	29809	CHST11	Distal
chr12	104427505	104428005	27	NK._.MSSA_DU19-01S0003453	29212	CHST11	Distal
chr12	104446964	104447464	2	CD16 Mono._.ANTH_control_BWJ0023	9753	CHST11	Distal
chr12	104455282	104455782	3	CD8 TEM._.HI_control_AS13-08590	1435	CHST11	Promoter
chr12	104455822	104456322	6	CD14 Mono._.MSSA_DU19-01S0003492	895	CHST11	Promoter
chr12	104456564	104457064	4	cDC2._.ANTH_control_BMI0099	153	CHST11	Promoter
chr12	104457098	104457598	25	CD8 TEM._.MRSA_DU19-01S0003994	379	CHST11	Exonic
chr12	104457734	104458234	32	CD4 TCM._.MRSA_DU19-01S0003987	1015	CHST11	Intronic
chr12	104458418	104458918	29	CD8 TEM._.MRSA_DU19-01S0004015	1699	CHST11	Intronic
chr12	104458952	104459452	20	CD8 TEM._.MRSA_DU19-01S0003994	2233	CHST11	Intronic
chr12	104459467	104459967	9	CD16 Mono._.ANTH_control_BMI0099	2748	CHST11	Intronic
chr12	104460415	104460915	7	NK._.MSSA_DU19-01S0003462	3696	CHST11	Intronic
chr12	104461234	104461734	17	CD8 TEM._.MRSA_DU19-01S0004015	4515	CHST11	Intronic
chr12	104462255	104462755	5	CD8 TEM._.MSSA_DU19-01S0003466	5536	CHST11	Intronic
chr12	104462912	104463412	29	CD14 Mono._.MSSA_DU19-01S0004017	6193	CHST11	Intronic
chr12	104463732	104464232	6	CD4 Naive._.MRSA_DU19-01S0003987	7013	CHST11	Intronic
chr12	104465276	104465776	16	CD14 Mono._.MSSA_DU19-01S0003509	8557	CHST11	Intronic
chr12	104467502	104468002	10	NK._.MSSA_DU19-01S0003464	10783	CHST11	Intronic
chr12	104469497	104469997	5	CD8 TEM._.ANTH_control_BWJ0023	12778	CHST11	Intronic
chr12	104470057	104470557	5	NK._.MSSA_DU19-01S0003462	13338	CHST11	Intronic
chr12	104473278	104473778	15	B naive._.HI_control_AS11-18755	16559	CHST11	Intronic
chr12	104476871	104477371	3	CD4 TCM._.HI_control_AS13-08590	20152	CHST11	Intronic
chr12	104477465	104477965	22	CD14 Mono._.MRSA_DU19-01S0003987	20746	CHST11	Intronic
chr12	104478312	104478812	21	CD16 Mono._.Other	21593	CHST11	Intronic
chr12	104479027	104479527	2	NK._.MSSA_DU19-01S0003464	22308	CHST11	Intronic
chr12	104479908	104480408	2	Platelet._.MRSA_DU19-01S0003542	23189	CHST11	Intronic
chr12	104480941	104481441	29	CD14 Mono._.MSSA_DU19-01S0004017	24222	CHST11	Intronic
chr12	104482035	104482535	11	CD4 TCM._.MRSA_DU19-01S0003989	25316	CHST11	Intronic
chr12	104485606	104486106	27	CD4 Naive._.HI_control_AS17-00144	28887	CHST11	Intronic
chr12	104487169	104487669	3	B naive._.MSSA_DU19-01S0003464	30450	CHST11	Intronic
chr12	104488277	104488777	2	CD16 Mono._.ANTH_control_BMI0101	31558	CHST11	Intronic
chr12	104490195	104490695	19	CD16 Mono._.ANTH_control_BMI0095	33476	CHST11	Intronic
chr12	104490807	104491307	9	CD4 Naive._.MRSA_DU19-01S0003989	34088	CHST11	Intronic
chr12	104491315	104491815	3	CD4 TCM._.ANTH_control_BWJ0023	34596	CHST11	Intronic
chr12	104493544	104494044	9	NK._.MRSA_DU19-01S0004015	36825	CHST11	Intronic
chr12	104494066	104494566	25	CD4 TCM._.MSSA_DU19-01S0003492	37347	CHST11	Intronic
chr12	104494730	104495230	21	NK._.MRSA_DU19-01S0003549	38011	CHST11	Intronic
chr12	104496685	104497185	2	CD16 Mono._.MRSA_DU19-01S0003987	39966	CHST11	Intronic
chr12	104497336	104497836	30	CD4 TCM._.MSSA_DU19-01S0003492	40617	CHST11	Intronic
chr12	104498257	104498757	29	CD4 TCM._.MRSA_DU19-01S0003992	41538	CHST11	Intronic
chr12	104501624	104502124	2	NK._.MRSA_DU19-01S0003978	44905	CHST11	Intronic
chr12	104505222	104505722	11	B naive._.ANTH_control_BMI0094	48503	CHST11	Intronic
chr12	104508674	104509174	6	NK._.MRSA_DU19-01S0004015	51955	CHST11	Intronic
chr12	104509950	104510450	4	NK._.MRSA_DU19-01S0004015	53231	CHST11	Intronic
chr12	104511076	104511576	3	CD16 Mono._.MRSA_DU19-01S0003542	54357	CHST11	Intronic
chr12	104512976	104513476	2	NK._.MRSA_DU19-01S0004013	56257	CHST11	Intronic
chr12	104519221	104519721	13	MAIT._.MSSA_DU19-01S0003466	62502	CHST11	Intronic
chr12	104520507	104521007	15	B naive._.HI_control_AS09-13278	63788	CHST11	Intronic
chr12	104521665	104522165	3	CD16 Mono._.MSSA_DU19-01S0003464	64946	CHST11	Intronic
chr12	104523334	104523834	11	B naive._.ANTH_control_BMI0094	66615	CHST11	Intronic
chr12	104526299	104526799	2	NK._.MRSA_DU19-01S0004013	65083	MIR3922	Intronic
chr12	104534088	104534588	2	CD8 TEM._.MSSA_DU19-01S0003509	57294	MIR3922	Intronic
chr12	104536837	104537337	8	B naive._.HI_control_AS14-03700	54545	MIR3922	Intronic
chr12	104545622	104546122	3	CD14 Mono._.MSSA_DU19-01S0004017	45760	MIR3922	Intronic
chr12	104546528	104547028	29	CD14 Mono._.MRSA_DU19-01S0003549	44854	MIR3922	Intronic
chr12	104549677	104550177	3	CD14 Mono._.MSSA_DU19-01S0003462	41705	MIR3922	Intronic
chr12	104550561	104551061	3	CD16 Mono._.ANTH_control_BMI0099	40821	MIR3922	Intronic
chr12	104551566	104552066	20	NK._.MRSA_DU19-01S0004015	39816	MIR3922	Intronic
chr12	104552182	104552682	2	NK._.MSSA_DU19-01S0003492	39200	MIR3922	Intronic
chr12	104553297	104553797	6	CD16 Mono._.MRSA_DU19-01S0003987	38085	MIR3922	Intronic
chr12	104566154	104566654	3	NK._.MSSA_DU19-01S0003462	25228	MIR3922	Intronic
chr12	104568435	104568935	20	CD8 TEM._.MRSA_DU19-01S0003994	22947	MIR3922	Intronic
chr12	104569597	104570097	16	B naive._.MSSA_DU19-01S0003464	21785	MIR3922	Intronic
chr12	104570384	104570884	15	NK._.MRSA_DU19-01S0004013	20998	MIR3922	Intronic
chr12	104571382	104571882	15	B naive._.HI_control_AS11-18755	20000	MIR3922	Intronic
chr12	104574718	104575218	8	CD14 Mono._.MRSA_DU19-01S0003542	16664	MIR3922	Intronic
chr12	104575766	104576266	3	B naive._.ANTH_control_BMI0099	15616	MIR3922	Intronic
chr12	104577735	104578235	2	NK._.MSSA_DU19-01S0003492	13647	MIR3922	Intronic
chr12	104581524	104582024	2	B naive._.MSSA_DU19-01S0003515	9858	MIR3922	Intronic
chr12	104582144	104582644	3	B naive._.MRSA_DU19-01S0003989	9238	MIR3922	Intronic
chr12	104582669	104583169	16	B naive._.MSSA_DU19-01S0003509	8713	MIR3922	Intronic
chr12	104583303	104583803	8	B naive._.HI_control_AS14-03700	8079	MIR3922	Intronic
chr12	104592968	104593468	2	CD4 Naive._.MRSA_DU19-01S0003992	1584	MIR3922	Intronic
chr12	104596043	104596543	15	CD14 Mono._.MRSA_DU19-01S0004015	4659	MIR3922	Intronic
chr12	104600075	104600575	10	CD14 Mono._.MSSA_DU19-01S0003509	8691	MIR3922	Intronic
chr12	104601233	104601733	2	CD14 Mono._.MRSA_DU19-01S0003987	9849	MIR3922	Intronic
chr12	104602838	104603338	12	CD14 Mono._.MRSA_DU19-01S0003987	11454	MIR3922	Intronic
chr12	104603441	104603941	9	CD14 Mono._.MSSA_DU19-01S0004017	12057	MIR3922	Intronic
chr12	104603999	104604499	30	CD14 Mono._.MSSA_DU19-01S0003462	12615	MIR3922	Intronic
chr12	104604522	104605022	14	B naive._.ANTH_control_BMI0094	13138	MIR3922	Intronic
chr12	104605640	104606140	21	CD16 Mono._.ANTH_control_BMI0099	14256	MIR3922	Intronic
chr12	104612211	104612711	2	CD16 Mono._.MRSA_DU19-01S0003978	20827	MIR3922	Intronic
chr12	104613381	104613881	6	CD16 Mono._.MSSA_DU19-01S0003453	21997	MIR3922	Intronic
chr12	104622866	104623366	10	CD16 Mono._.ANTH_control_BWJ0023	31482	MIR3922	Intronic
chr12	104630043	104630543	5	CD14 Mono._.MRSA_DU19-01S0003542	38659	MIR3922	Intronic
chr12	104637549	104638049	24	CD14 Mono._.MRSA_DU19-01S0003987	46165	MIR3922	Intronic
chr12	104638452	104638952	10	CD16 Mono._.MSSA_DU19-01S0003453	47068	MIR3922	Intronic
chr12	104641282	104641782	8	CD16 Mono._.MRSA_DU19-01S0003987	49898	MIR3922	Intronic
chr12	104641814	104642314	22	CD16 Mono._.MSSA_DU19-01S0003507	50430	MIR3922	Intronic
chr12	104642447	104642947	3	CD16 Mono._.MSSA_DU19-01S0003482	51063	MIR3922	Intronic
chr12	104643125	104643625	20	CD16 Mono._.MSSA_DU19-01S0003509	51741	MIR3922	Intronic
chr12	104643835	104644335	22	CD16 Mono._.ANTH_control_BMI0099	52451	MIR3922	Intronic
chr12	104644706	104645206	19	CD14 Mono._.MRSA_DU19-01S0003978	53322	MIR3922	Intronic
chr12	104648748	104649248	11	CD16 Mono._.MSSA_DU19-01S0003464	57364	MIR3922	Intronic
chr12	104649410	104649910	25	CD14 Mono._.MSSA_DU19-01S0003466	58026	MIR3922	Intronic
chr12	104649951	104650451	25	CD14 Mono._.MRSA_DU19-01S0003987	58567	MIR3922	Intronic
chr12	104650597	104651097	2	CD16 Mono._.ANTH_control_BMI0095	59213	MIR3922	Intronic
chr12	104651727	104652227	16	CD14 Mono._.MRSA_DU19-01S0003994	60343	MIR3922	Intronic
chr12	104652825	104653325	17	CD14 Mono._.MRSA_DU19-01S0003987	61441	MIR3922	Intronic
chr12	104653625	104654125	6	NK._.ANTH_control_BMI0101	62241	MIR3922	Intronic
chr12	104661091	104661591	2	CD4 TCM._.HI_control_AS09-13278	69707	MIR3922	Intronic
chr12	104662263	104662763	3	Platelet._.MRSA_DU19-01S0004015	70879	MIR3922	Intronic
chr12	104667104	104667604	27	CD14 Mono._.MRSA_DU19-01S0003542	75720	MIR3922	Intronic
chr12	104668227	104668727	4	CD16 Mono._.MRSA_DU19-01S0003549	76843	MIR3922	Intronic
chr12	104668850	104669350	7	CD14 Mono._.MRSA_DU19-01S0003987	77466	MIR3922	Intronic
chr12	104669817	104670317	22	CD16 Mono._.MRSA_DU19-01S0003549	78433	MIR3922	Intronic
chr12	104670421	104670921	6	CD14 Mono._.MRSA_DU19-01S0003978	79037	MIR3922	Intronic
chr12	104670925	104671425	19	CD14 Mono._.HI_control_AS14-03700	79541	MIR3922	Intronic
chr12	104671638	104672138	3	Platelet._.MRSA_DU19-01S0004015	80254	MIR3922	Intronic
chr12	104672430	104672930	18	CD14 Mono._.MSSA_DU19-01S0003464	81046	MIR3922	Intronic
chr12	104673601	104674101	4	CD14 Mono._.MSSA_DU19-01S0004017	82217	MIR3922	Intronic
chr12	104676682	104677182	2	CD4 TCM._.MRSA_DU19-01S0003992	85298	MIR3922	Intronic
chr12	104680333	104680833	23	CD14 Mono._.MSSA_DU19-01S0004017	88949	MIR3922	Intronic
chr12	104682298	104682798	8	CD4 TCM._.MSSA_DU19-01S0003527	90914	MIR3922	Intronic
chr12	104682826	104683326	30	CD4 Naive._.MRSA_DU19-01S0003992	91442	MIR3922	Intronic
chr12	104686490	104686990	5	NK._.ANTH_control_BWJ0023	95106	MIR3922	Intronic
chr12	104687181	104687681	5	NK._.HI_control_AS11-18755	95797	MIR3922	Intronic
chr12	104687733	104688233	27	NK._.MSSA_DU19-01S0003466	96349	MIR3922	Intronic
chr12	104688552	104689052	5	NK._.MRSA_DU19-01S0004015	97168	MIR3922	Intronic
chr12	104689591	104690091	14	CD16 Mono._.MRSA_DU19-01S0003987	98207	MIR3922	Intronic
chr12	104691680	104692180	25	NK._.HI_control_AS17-00144	100296	MIR3922	Intronic
chr12	104692812	104693312	4	CD14 Mono._.MSSA_DU19-01S0003515	101428	MIR3922	Intronic
chr12	104694922	104695422	3	MAIT._.MSSA_DU19-01S0003464	103538	MIR3922	Intronic
chr12	104695521	104696021	26	CD4 Naive._.MRSA_DU19-01S0003987	104137	MIR3922	Intronic
chr12	104699655	104700155	10	B naive._.MSSA_DU19-01S0003464	108271	MIR3922	Intronic
chr12	104703919	104704419	2	CD16 Mono._.ANTH_control_BMI0094	112535	MIR3922	Intronic
chr12	104715671	104716171	3	CD4 TCM._.HI_control_AS09-13278	124287	MIR3922	Intronic
chr12	104716495	104716995	2	CD8 TEM._.MRSA_DU19-01S0003987	125111	MIR3922	Intronic
chr12	104718726	104719226	5	CD4 Naive._.HI_control_AS17-00144	127342	MIR3922	Intronic
chr12	104719265	104719765	9	CD4 TCM._.ANTH_control_BWJ0023	127881	MIR3922	Intronic
chr12	104720345	104720845	30	CD4 Naive._.MRSA_DU19-01S0003987	128961	MIR3922	Intronic
chr12	104720998	104721498	23	CD4 TCM._.MSSA_DU19-01S0003453	129614	MIR3922	Intronic
chr12	104721529	104722029	4	CD4 TCM._.MSSA_DU19-01S0003453	130145	MIR3922	Intronic
chr12	104722823	104723323	6	B naive._.HI_control_AS14-03700	131439	MIR3922	Intronic
chr12	104728023	104728523	23	CD14 Mono._.MRSA_DU19-01S0004013	136639	MIR3922	Intronic
chr12	104731156	104731656	3	CD4 TCM._.MSSA_DU19-01S0003509	139772	MIR3922	Intronic
chr12	104733602	104734102	4	CD4 Naive._.MRSA_DU19-01S0003987	142218	MIR3922	Intronic
chr12	104734660	104735160	2	Platelet._.MRSA_DU19-01S0004015	143276	MIR3922	Intronic
chr12	104736124	104736624	2	Platelet._.MRSA_DU19-01S0003542	144740	MIR3922	Intronic
chr12	104737801	104738301	2	CD4 Naive._.MRSA_DU19-01S0003987	146417	MIR3922	Intronic
chr12	104738319	104738819	2	CD8 Naive._.ANTH_control_BMI0099	146935	MIR3922	Intronic
chr12	104738940	104739440	3	CD8 TEM._.HI_control_AS09-13278	147556	MIR3922	Intronic
chr12	104740626	104741126	22	CD16 Mono._.MSSA_DU19-01S0003482	149242	MIR3922	Intronic
chr12	104741149	104741649	13	CD14 Mono._.ANTH_control_BMI0093	149765	MIR3922	Intronic
chr12	104741653	104742153	12	CD14 Mono._.HI_control_AS14-03700	150269	MIR3922	Intronic
chr12	104743094	104743594	2	B naive._.ANTH_control_BMI0095	151710	MIR3922	Intronic
chr12	104744090	104744590	5	B naive._.ANTH_control_BWJ0023	152706	MIR3922	Intronic
chr12	104746664	104747164	2	CD16 Mono._.ANTH_control_BWJ0023	155280	MIR3922	Intronic
chr12	104747890	104748390	17	CD4 TCM._.MRSA_DU19-01S0003989	156506	MIR3922	Intronic
chr12	104748800	104749300	19	CD14 Mono._.MRSA_DU19-01S0003987	157416	MIR3922	Intronic
chr12	104749504	104750004	6	CD14 Mono._.MSSA_DU19-01S0003453	158120	MIR3922	Intronic
chr12	104750053	104750553	4	cDC2._.ANTH_control_BMI0099	158669	MIR3922	Intronic
chr12	104751525	104752025	11	B naive._.ANTH_control_BWJ0023	160141	MIR3922	Intronic
chr12	104752799	104753299	12	CD14 Mono._.MSSA_DU19-01S0003462	161415	MIR3922	Intronic
chr12	104755243	104755743	2	B naive._.MSSA_DU19-01S0003464	163859	MIR3922	Intronic
chr12	104761025	104761525	2	CD4 TCM._.ANTH_control_BMI0101	167379	SLC41A2	Exonic
chr12	104763033	104763533	30	CD14 Mono._.MRSA_DU19-01S0003994	165371	SLC41A2	Distal
chr12	104764373	104764873	13	CD14 Mono._.MRSA_DU19-01S0003987	164031	SLC41A2	Distal
chr12	104788711	104789211	4	CD14 Mono._.MRSA_DU19-01S0003987	139693	SLC41A2	Distal
chr12	104790463	104790963	18	CD4 TCM._.MRSA_DU19-01S0003987	137941	SLC41A2	Distal
chr12	104809937	104810437	2	B naive._.HI_control_AS11-18755	118467	SLC41A2	Intronic
chr12	104823841	104824341	22	CD16 Mono._.Other	104563	SLC41A2	Intronic
chr12	104827521	104828021	2	NK._.MSSA_DU19-01S0003466	100883	SLC41A2	Intronic
chr12	104864989	104865489	9	CD16 Mono._.ANTH_control_BMI0101	63415	SLC41A2	Intronic
chr12	104877022	104877522	3	NK._.MSSA_DU19-01S0003492	51382	SLC41A2	Intronic
chr12	104890454	104890954	15	CD14 Mono._.MRSA_DU19-01S0003989	37950	SLC41A2	Intronic
chr12	104896585	104897085	2	CD4 TCM._.MRSA_DU19-01S0003987	31819	SLC41A2	Intronic
chr12	104943937	104944437	2	CD16 Mono._.MRSA_DU19-01S0003987	15531	SLC41A2	Distal
chr12	104957532	104958032	22	CD8 TEM._.MRSA_DU19-01S0004015	28527	C12orf45	Distal
chr12	104958139	104958639	16	B naive._.MSSA_DU19-01S0003464	27920	C12orf45	Distal
chr12	104959315	104959815	4	CD14 Mono._.MSSA_DU19-01S0003464	26744	C12orf45	Distal
chr12	104962806	104963306	2	CD16 Mono._.ANTH_control_BMI0095	23253	C12orf45	Distal
chr12	104966662	104967162	5	B naive._.ANTH_control_BWJ0023	19397	C12orf45	Distal
chr12	104974586	104975086	16	B naive._.ANTH_control_BWJ0023	11473	C12orf45	Distal
chr12	104975526	104976026	7	CD14 Mono._.MSSA_DU19-01S0003527	10533	C12orf45	Distal
chr12	104977154	104977654	9	CD14 Mono._.ANTH_control_BMI0101	8905	C12orf45	Distal
chr12	104985148	104985648	3	CD4 TCM._.HI_control_AS09-13278	911	C12orf45	Promoter
chr12	104986018	104986518	32	CD4 TCM._.MRSA_DU19-01S0003987	41	C12orf45	Promoter
chr12	104986543	104987043	5	B naive._.HI_control_AS09-13278	482	C12orf45	Intronic
chr12	104997372	104997872	9	CD16 Mono._.MSSA_DU19-01S0003453	11311	C12orf45	Distal
chr12	105018304	105018804	2	B naive._.HI_control_AS11-18755	32243	C12orf45	Distal
chr12	105024460	105024960	2	NK_CD56bright._.1	38399	C12orf45	Intronic
chr12	105031078	105031578	10	CD16 Mono._.MSSA_DU19-01S0003482	45017	C12orf45	Intronic
chr12	105037308	105037808	14	CD4 TCM._.HI_control_AS13-08590	47018	ALDH1L2	Intronic
chr12	105038221	105038721	3	CD4 TCM._.MSSA_DU19-01S0003515	46105	ALDH1L2	Intronic
chr12	105053005	105053505	30	CD4 TCM._.MRSA_DU19-01S0003987	31321	ALDH1L2	Intronic
chr12	105057043	105057543	8	CD14 Mono._.MSSA_DU19-01S0003462	27283	ALDH1L2	Intronic
chr12	105073039	105073539	2	B naive._.MSSA_DU19-01S0003515	11287	ALDH1L2	Intronic
chr12	105083480	105083980	4	cDC2._.Other	846	ALDH1L2	Intronic
chr12	105084321	105084821	30	CD14 Mono._.ANTH_control_BWJ0023	5	ALDH1L2	Promoter
chr12	105098685	105099185	2	B naive._.HI_control_AS11-18755	8243	LOC414300	Distal
chr12	105099240	105099740	6	CD16 Mono._.ANTH_control_BMI0095	7688	LOC414300	Distal
chr12	105099761	105100261	2	CD16 Mono._.MSSA_DU19-01S0003453	7167	LOC414300	Distal
chr12	105106742	105107242	3	CD4 Naive._.MRSA_DU19-01S0004013	186	LOC414300	Promoter
chr12	105107456	105107956	16	B naive._.MSSA_DU19-01S0003464	381	WASHC4	Promoter
chr12	105107982	105108482	5	B naive._.MRSA_DU19-01S0003542	907	WASHC4	Promoter
chr12	105109456	105109956	8	B naive._.MSSA_DU19-01S0003466	2381	WASHC4	Intronic
chr12	105112218	105112718	3	CD16 Mono._.ANTH_control_BMI0095	5143	WASHC4	Intronic
chr12	105179027	105179527	2	CD16 Mono._.MRSA_DU19-01S0003987	56012	C12orf75	Intronic
chr12	105179759	105180259	2	CD16 Mono._.ANTH_control_BMI0095	55280	C12orf75	Intronic
chr12	105190879	105191379	2	CD16 Mono._.MRSA_DU19-01S0003987	44160	C12orf75	Intronic
chr12	105192815	105193315	2	CD4 TCM._.HI_control_AS09-13278	42224	C12orf75	Intronic
chr12	105196761	105197261	3	B naive._.ANTH_control_BMI0094	38278	C12orf75	Intronic
chr12	105198966	105199466	2	NK._.MSSA_DU19-01S0003482	36073	C12orf75	Intronic
chr12	105226112	105226612	6	CD14 Mono._.MSSA_DU19-01S0004017	8927	C12orf75	Intronic
chr12	105233754	105234254	3	CD4 TCM._.ANTH_control_BMI0101	1285	C12orf75	Promoter
chr12	105235262	105235762	6	CD14 Mono._.MRSA_DU19-01S0003549	221	C12orf75	Intronic
chr12	105235939	105236439	22	CD16 Mono._.MRSA_DU19-01S0004015	48	APPL2	Promoter
chr12	105236563	105237063	3	CD8 TEM._.MSSA_DU19-01S0003466	574	APPL2	Promoter
chr12	105239089	105239589	2	CD4 TCM._.MRSA_DU19-01S0003989	3100	APPL2	Intronic
chr12	105260953	105261453	2	B naive._.Other	24964	APPL2	Intronic
chr12	105279421	105279921	8	NK._.ANTH_control_BMI0095	43432	APPL2	Intronic
chr12	105289330	105289830	4	CD16 Mono._.ANTH_control_BMI0095	37436	KCCAT198	Intronic
chr12	105319144	105319644	2	NK._.MRSA_DU19-01S0004011	7622	KCCAT198	Intronic
chr12	105319716	105320216	12	CD4 Naive._.HI_control_AS17-00144	7050	KCCAT198	Intronic
chr12	105321149	105321649	2	NK._.MRSA_DU19-01S0004013	5617	KCCAT198	Intronic
chr12	105324156	105324656	5	NK._.HI_control_AS13-08590	2610	KCCAT198	Intronic
chr12	105324927	105325427	2	NK._.MRSA_DU19-01S0004013	1839	KCCAT198	Intronic
chr12	105325949	105326449	6	CD8 TEM._.MRSA_DU19-01S0003987	817	KCCAT198	Intronic
chr12	105326500	105327000	17	NK._.MSSA_DU19-01S0003462	266	KCCAT198	Intronic
chr12	105327605	105328105	8	CD8 TEM._.HI_control_AS14-03700	837	KCCAT198	Promoter
chr12	105328379	105328879	5	NK._.ANTH_control_BMI0101	1611	KCCAT198	Promoter
chr12	105329826	105330326	11	CD4 Naive._.MRSA_DU19-01S0003992	3058	KCCAT198	Intronic
chr12	105330386	105330886	30	CD4 Naive._.MSSA_DU19-01S0004017	3618	KCCAT198	Exonic
chr12	105330963	105331463	23	CD4 Naive._.HI_control_AS17-00144	4195	KCCAT198	Intronic
chr12	105331641	105332141	10	CD4 Naive._.MRSA_DU19-01S0003992	4873	KCCAT198	Intronic
chr12	105332277	105332777	3	NK._.MRSA_DU19-01S0004013	5509	KCCAT198	Intronic
chr12	105333156	105333656	2	NK._.MSSA_DU19-01S0003464	6388	KCCAT198	Intronic
chr12	105335748	105336248	2	cDC2._.Other	8980	KCCAT198	Intronic
chr12	105336326	105336826	2	B memory._.MRSA_DU19-01S0004011	9558	KCCAT198	Intronic
chr12	105337376	105337876	3	Platelet._.MRSA_DU19-01S0004015	10608	KCCAT198	Intronic
chr12	105352043	105352543	4	B naive._.ANTH_control_BWJ0023	25275	KCCAT198	Intronic
chr12	105357474	105357974	2	NK._.Other	30706	KCCAT198	Intronic
chr12	105358690	105359190	13	CD14 Mono._.HI_control_AS09-13278	31922	KCCAT198	Intronic
chr12	105368906	105369406	2	cDC2._.ANTH_control_BMI0099	42138	KCCAT198	Intronic
chr12	105383291	105383791	11	NK._.MSSA_DU19-01S0003492	56523	KCCAT198	Intronic
chr12	105409769	105410269	6	CD8 TEM._.HI_control_AS17-00144	83001	KCCAT198	Distal
chr12	105420599	105421099	13	CD4 Naive._.MRSA_DU19-01S0003992	93831	KCCAT198	Distal
chr12	105427791	105428291	9	CD8 TEM._.HI_control_AS14-03700	101023	KCCAT198	Distal
chr12	105439014	105439514	2	CD4 Naive._.HI_control_AS17-00144	112246	KCCAT198	Distal
chr12	105473978	105474478	2	CD16 Mono._.ANTH_control_BMI0095	147210	KCCAT198	Distal
chr12	105474487	105474987	2	CD16 Mono._.MSSA_DU19-01S0003482	147719	KCCAT198	Distal
chr12	105483803	105484303	2	CD4 Naive._.ANTH_control_BMI0093	157035	KCCAT198	Distal
chr12	105500734	105501234	2	CD14 Mono._.HI_control_AS14-03700	173966	KCCAT198	Distal
chr12	105502862	105503362	2	Platelet._.MRSA_DU19-01S0004015	176094	KCCAT198	Distal
chr12	105538389	105538889	3	CD14 Mono._.MRSA_DU19-01S0003542	165563	CASC18	Distal
chr12	105556534	105557034	2	CD4 Naive._.MSSA_DU19-01S0004017	147418	CASC18	Distal
chr12	105557464	105557964	2	CD8 TEM._.MRSA_DU19-01S0003987	146488	CASC18	Distal
chr12	105569827	105570327	2	CD8 TEM._.ANTH_control_BWJ0023	134125	CASC18	Distal
chr12	105577143	105577643	2	CD4 Naive._.HI_control_AS17-00144	126809	CASC18	Distal
chr12	105581667	105582167	2	CD14 Mono._.HI_control_AS09-13278	122285	CASC18	Distal
chr12	105594558	105595058	2	CD4 Naive._.MRSA_DU19-01S0003987	109394	CASC18	Distal
chr12	105595366	105595866	2	CD4 TCM._.MRSA_DU19-01S0003987	108586	CASC18	Distal
chr12	105603306	105603806	2	CD4 TCM._.MRSA_DU19-01S0003987	100646	CASC18	Distal
chr12	105605355	105605855	2	CD4 Naive._.HI_control_AS17-00144	98597	CASC18	Distal
chr12	105611364	105611864	2	CD8 TEM._.ANTH_control_BWJ0023	92588	CASC18	Distal
chr12	105611929	105612429	2	CD8 TEM._.HI_control_AS17-00144	92023	CASC18	Distal
chr12	105622944	105623444	2	CD4 Naive._.MRSA_DU19-01S0003987	81008	CASC18	Distal
chr12	105652694	105653194	2	CD4 Naive._.HI_control_AS17-00144	51258	CASC18	Distal
chr12	105654678	105655178	2	CD16 Mono._.MSSA_DU19-01S0003464	49274	CASC18	Distal
chr12	105655454	105655954	2	CD4 Naive._.HI_control_AS17-00144	48498	CASC18	Distal
chr12	105666413	105666913	2	CD4 Naive._.MRSA_DU19-01S0003987	37539	CASC18	Distal
chr12	105667005	105667505	2	CD4 Naive._.MSSA_DU19-01S0004017	36947	CASC18	Distal
chr12	105672483	105672983	2	CD4 Naive._.HI_control_AS17-00144	31469	CASC18	Distal
chr12	105679394	105679894	2	CD4 Naive._.ANTH_control_BMI0093	24558	CASC18	Distal
chr12	105703197	105703697	2	CD4 Naive._.MRSA_DU19-01S0003987	755	CASC18	Promoter
chr12	105705616	105706116	2	CD8 TEM._.MRSA_DU19-01S0004013	1662	CASC18	Intronic
chr12	105714277	105714777	2	CD4 TCM._.HI_control_AS14-03700	10323	CASC18	Intronic
chr12	105733436	105733936	2	CD4 TCM._.MRSA_DU19-01S0003987	29482	CASC18	Intronic
chr12	105737985	105738485	6	CD8 TEM._.MRSA_DU19-01S0003987	34031	CASC18	Intronic
chr12	105754849	105755349	3	CD4 Naive._.HI_control_AS17-00144	50895	CASC18	Distal
chr12	105783741	105784241	14	CD14 Mono._.MRSA_DU19-01S0003987	79787	CASC18	Distal
chr12	105784510	105785010	17	CD14 Mono._.HI_control_AS09-13278	80556	CASC18	Distal
chr12	105799880	105800380	2	CD4 Naive._.HI_control_AS17-00144	95926	CASC18	Distal
chr12	105807871	105808371	2	CD4 Naive._.HI_control_AS17-00144	103917	CASC18	Distal
chr12	105816819	105817319	2	CD4 TCM._.HI_control_AS09-13278	112865	CASC18	Distal
chr12	105820689	105821189	4	CD14 Mono._.ANTH_control_BMI0095	116735	CASC18	Distal
chr12	105822056	105822556	2	CD14 Mono._.HI_control_AS09-13278	118102	CASC18	Distal
chr12	105835451	105835951	7	CD14 Mono._.ANTH_control_BMI0094	131497	CASC18	Distal
chr12	105852748	105853248	2	CD4 Naive._.HI_control_AS17-00144	148794	CASC18	Distal
chr12	105862132	105862632	2	CD4 Naive._.HI_control_AS17-00144	158178	CASC18	Distal
chr12	105879237	105879737	2	CD4 Naive._.ANTH_control_BMI0095	175283	CASC18	Distal
chr12	105919977	105920477	2	CD8 TEM._.MRSA_DU19-01S0003994	216023	CASC18	Distal
chr12	105927918	105928418	2	CD16 Mono._.ANTH_control_BMI0095	211864	NUAK1	Distal
chr12	105928667	105929167	2	CD8 TEM._.MSSA_DU19-01S0003527	211115	NUAK1	Distal
chr12	105933797	105934297	2	CD4 Naive._.HI_control_AS17-00144	205985	NUAK1	Distal
chr12	105934446	105934946	2	CD4 Naive._.HI_control_AS17-00144	205336	NUAK1	Distal
chr12	105935933	105936433	19	CD8 TEM._.ANTH_control_BMI0095	203849	NUAK1	Distal
chr12	105936932	105937432	2	CD4 TCM._.MSSA_DU19-01S0003515	202850	NUAK1	Distal
chr12	105954795	105955295	4	CD8 TEM._.ANTH_control_BWJ0023	184987	NUAK1	Distal
chr12	105960673	105961173	15	CD8 TEM._.HI_control_AS13-08590	179109	NUAK1	Distal
chr12	105966620	105967120	2	NK._.MRSA_DU19-01S0003549	173162	NUAK1	Distal
chr12	105993500	105994000	2	CD16 Mono._.ANTH_control_BMI0095	146282	NUAK1	Distal
chr12	105995976	105996476	2	CD16 Mono._.MSSA_DU19-01S0003464	143806	NUAK1	Distal
chr12	106042447	106042947	2	NK._.MRSA_DU19-01S0004011	97335	NUAK1	Distal
chr12	106048627	106049127	2	CD4 TCM._.HI_control_AS14-03700	91155	NUAK1	Distal
chr12	106066625	106067125	2	CD4 TCM._.MRSA_DU19-01S0004015	73157	NUAK1	Exonic
chr12	106081052	106081552	2	CD4 Naive._.HI_control_AS17-00144	58730	NUAK1	Intronic
chr12	106112882	106113382	15	NK._.HI_control_AS11-18755	26900	NUAK1	Intronic
chr12	106113505	106114005	5	NK._.MSSA_DU19-01S0003509	26277	NUAK1	Intronic
chr12	106136150	106136650	8	CD4 Naive._.HI_control_AS17-00144	3632	NUAK1	Intronic
chr12	106137366	106137866	2	NK._.MSSA_DU19-01S0003509	2416	NUAK1	Intronic
chr12	106138234	106138734	6	CD4 Naive._.HI_control_AS17-00144	1548	NUAK1	Exonic
chr12	106138756	106139256	24	CD8 TEM._.HI_control_AS17-00144	1026	NUAK1	Exonic
chr12	106139355	106139855	16	CD14 Mono._.MSSA_DU19-01S0003509	427	NUAK1	Exonic
chr12	106195582	106196082	2	Platelet._.MRSA_DU19-01S0003542	55798	NUAK1	Distal
chr12	106205223	106205723	2	CD4 TCM._.HI_control_AS14-03700	65439	NUAK1	Distal
chr12	106221635	106222135	3	CD14 Mono._.MRSA_DU19-01S0004013	80043	TCP11L2	Distal
chr12	106224063	106224563	18	CD16 Mono._.MSSA_DU19-01S0003453	77615	TCP11L2	Distal
chr12	106226762	106227262	23	CD4 Naive._.MRSA_DU19-01S0003987	74916	TCP11L2	Distal
chr12	106227478	106227978	30	CD14 Mono._.MSSA_DU19-01S0004017	74200	TCP11L2	Distal
chr12	106230784	106231284	2	CD4 TCM._.MSSA_DU19-01S0003507	70894	TCP11L2	Distal
chr12	106232822	106233322	2	MAIT._.MSSA_DU19-01S0003527	68856	TCP11L2	Distal
chr12	106234433	106234933	24	CD14 Mono._.MSSA_DU19-01S0003466	67245	TCP11L2	Distal
chr12	106245305	106245805	15	CD14 Mono._.MRSA_DU19-01S0003989	56373	TCP11L2	Intronic
chr12	106246133	106246633	31	CD14 Mono._.MRSA_DU19-01S0004015	55545	TCP11L2	Intronic
chr12	106246784	106247284	4	CD8 TEM._.MSSA_DU19-01S0003509	54894	TCP11L2	Intronic
chr12	106247299	106247799	29	CD4 TCM._.MRSA_DU19-01S0003987	54379	TCP11L2	Exonic
chr12	106247812	106248312	30	CD4 Naive._.MRSA_DU19-01S0003987	53866	TCP11L2	Intronic
chr12	106248355	106248855	16	CD14 Mono._.MRSA_DU19-01S0003542	53323	TCP11L2	Intronic
chr12	106248924	106249424	31	CD14 Mono._.MRSA_DU19-01S0003987	52754	TCP11L2	Intronic
chr12	106249693	106250193	12	B naive._.ANTH_control_BMI0094	51985	TCP11L2	Intronic
chr12	106251530	106252030	14	CD14 Mono._.MRSA_DU19-01S0003987	50148	TCP11L2	Intronic
chr12	106255935	106256435	3	Platelet._.MRSA_DU19-01S0004015	45743	TCP11L2	Intronic
chr12	106265049	106265549	11	CD14 Mono._.HI_control_AS17-00144	36629	TCP11L2	Intronic
chr12	106267419	106267919	12	CD4 TCM._.ANTH_control_BMI0094	34259	TCP11L2	Intronic
chr12	106269078	106269578	21	CD14 Mono._.MSSA_DU19-01S0003462	32600	TCP11L2	Intronic
chr12	106270101	106270601	4	CD14 Mono._.MRSA_DU19-01S0003987	31577	TCP11L2	Intronic
chr12	106273472	106273972	21	CD14 Mono._.MRSA_DU19-01S0003987	28206	TCP11L2	Intronic
chr12	106276284	106276784	8	B naive._.ANTH_control_BWJ0023	25394	TCP11L2	Exonic
chr12	106279200	106279700	3	Platelet._.MRSA_DU19-01S0003542	22478	TCP11L2	Intronic
chr12	106280004	106280504	3	Platelet._.MRSA_DU19-01S0004015	21674	TCP11L2	Intronic
chr12	106281764	106282264	3	CD14 Mono._.ANTH_control_BWJ0023	19914	TCP11L2	Intronic
chr12	106282336	106282836	6	B memory._.ANTH_control_BWJ0023	19342	TCP11L2	Intronic
chr12	106285950	106286450	5	B naive._.MSSA_DU19-01S0003464	15728	TCP11L2	Intronic
chr12	106288352	106288852	31	CD14 Mono._.MSSA_DU19-01S0004017	13326	TCP11L2	Intronic
chr12	106297665	106298165	2	CD8 TEM._.HI_control_AS09-13278	4013	TCP11L2	Intronic
chr12	106300661	106301161	3	CD8 TEM._.MRSA_DU19-01S0003987	1017	TCP11L2	Promoter
chr12	106301190	106301690	11	CD8 TEM._.MRSA_DU19-01S0003989	488	TCP11L2	Promoter
chr12	106301803	106302303	16	B naive._.MSSA_DU19-01S0003464	123	TCP11L2	Intronic
chr12	106302535	106303035	16	B naive._.HI_control_AS11-18755	855	TCP11L2	Intronic
chr12	106303234	106303734	30	CD4 Naive._.HI_control_AS14-03700	794	CKAP4	Intronic
chr12	106303934	106304434	6	B naive._.MRSA_DU19-01S0003989	94	CKAP4	Promoter
chr12	106305909	106306409	2	B naive._.ANTH_control_BMI0095	1879	CKAP4	Promoter
chr12	106320660	106321160	2	CD4 TCM._.MRSA_DU19-01S0003992	16630	CKAP4	Intronic
chr12	106329929	106330429	2	CD16 Mono._.ANTH_control_BMI0094	25899	CKAP4	Intronic
chr12	106332475	106332975	17	CD14 Mono._.ANTH_control_BMI0095	24932	POLR3B	Intronic
chr12	106333615	106334115	6	CD14 Mono._.HI_control_AS09-13278	23792	POLR3B	Intronic
chr12	106336355	106336855	10	CD14 Mono._.MSSA_DU19-01S0003507	21052	POLR3B	Intronic
chr12	106345758	106346258	3	CD14 Mono._.HI_control_AS14-03700	11649	POLR3B	Intronic
chr12	106357469	106357969	30	CD4 Naive._.HI_control_AS17-00144	60	POLR3B	Promoter
chr12	106358062	106358562	25	CD4 TCM._.MRSA_DU19-01S0003992	653	POLR3B	Intronic
chr12	106358714	106359214	2	CD4 Naive._.MSSA_DU19-01S0003462	1305	POLR3B	Intronic
chr12	106386121	106386621	22	CD4 TCM._.MRSA_DU19-01S0004015	28712	POLR3B	Intronic
chr12	106397004	106397504	2	CD8 TEM._.HI_control_AS09-13278	39595	POLR3B	Intronic
chr12	106430170	106430670	2	CD14 Mono._.HI_control_AS09-13278	72761	POLR3B	Exonic
chr12	106455074	106455574	13	CD14 Mono._.HI_control_AS17-00144	97665	POLR3B	Intronic
chr12	106460765	106461265	2	B naive._.MSSA_DU19-01S0003507	103356	POLR3B	Intronic
chr12	106462586	106463086	2	CD4 Naive._.HI_control_AS17-00144	105177	POLR3B	Intronic
chr12	106486615	106487115	2	CD4 TCM._.HI_control_AS14-03700	96041	RFX4	Intronic
chr12	106498041	106498541	2	CD16 Mono._.ANTH_control_BMI0095	84615	RFX4	Intronic
chr12	106516601	106517101	2	CD16 Mono._.ANTH_control_BMI0094	66055	RFX4	Intronic
chr12	106520934	106521434	2	CD4 Naive._.HI_control_AS09-13278	61722	RFX4	Intronic
chr12	106583346	106583846	2	CD4 Naive._.HI_control_AS14-03700	688	RFX4	Intronic
chr12	106583991	106584491	2	CD4 TCM._.HI_control_AS13-08590	1333	RFX4	Intronic
chr12	106584752	106585252	2	MAIT._.HI_control_AS11-18755	2094	RFX4	Intronic
chr12	106586477	106586977	2	CD4 Naive._.MSSA_DU19-01S0003507	3819	RFX4	Intronic
chr12	106594689	106595189	2	CD4 TCM._.HI_control_AS13-08590	12031	RFX4	Intronic
chr12	106601187	106601687	2	CD4 Naive._.HI_control_AS11-18755	18529	RFX4	Intronic
chr12	106657099	106657599	2	CD8 TEM._.MRSA_DU19-01S0003994	27350	LOC100505978	Intronic
chr12	106660954	106661454	2	CD16 Mono._.MSSA_DU19-01S0003492	23495	LOC100505978	Intronic
chr12	106682813	106683313	3	CD4 TCM._.MSSA_DU19-01S0003492	1636	LOC100505978	Exonic
chr12	106736303	106736803	21	CD4 TCM._.HI_control_AS09-13278	38041	RIC8B	Intronic
chr12	106740119	106740619	2	CD14 Mono._.MRSA_DU19-01S0003549	34225	RIC8B	Intronic
chr12	106740792	106741292	21	CD14 Mono._.HI_control_AS09-13278	33552	RIC8B	Intronic
chr12	106747237	106747737	5	CD8 TEM._.MSSA_DU19-01S0003527	27107	RIC8B	Exonic
chr12	106747787	106748287	27	CD8 TEM._.MRSA_DU19-01S0003987	26557	RIC8B	Intronic
chr12	106748347	106748847	5	CD4 Naive._.MRSA_DU19-01S0003987	25997	RIC8B	Intronic
chr12	106748947	106749447	2	CD4 Naive._.MSSA_DU19-01S0004017	25397	RIC8B	Intronic
chr12	106750492	106750992	3	CD4 TCM._.MRSA_DU19-01S0003987	23852	RIC8B	Exonic
chr12	106753547	106754047	18	CD4 Naive._.HI_control_AS17-00144	20797	RIC8B	Intronic
chr12	106760091	106760591	14	B naive._.ANTH_control_BMI0095	14253	RIC8B	Intronic
chr12	106760662	106761162	4	B naive._.ANTH_control_BMI0099	13682	RIC8B	Intronic
chr12	106766474	106766974	6	CD4 Naive._.MSSA_DU19-01S0003466	7870	RIC8B	Intronic
chr12	106773247	106773747	2	CD8 TEM._.ANTH_control_BWJ0023	1097	RIC8B	Promoter
chr12	106774034	106774534	31	CD14 Mono._.HI_control_AS09-13278	310	RIC8B	Promoter
chr12	106774868	106775368	9	CD8 TEM._.MRSA_DU19-01S0004015	199	LOC100287944	Promoter
chr12	106841614	106842114	6	CD4 Naive._.HI_control_AS17-00144	66945	LOC100287944	Intronic
chr12	106854985	106855485	2	CD4 TCM._.ANTH_control_BMI0093	80316	LOC100287944	Intronic
chr12	106861830	106862330	4	CD14 Mono._.ANTH_control_BMI0094	87161	LOC100287944	Intronic
chr12	106873976	106874476	4	CD16 Mono._.ANTH_control_BMI0099	81492	TMEM263	Intronic
chr12	106890802	106891302	2	B naive._.MSSA_DU19-01S0003515	64666	TMEM263	Distal
chr12	106903498	106903998	29	CD4 TCM._.MRSA_DU19-01S0003987	51970	TMEM263	Distal
chr12	106907877	106908377	3	cDC2._.ANTH_control_BMI0099	47591	TMEM263	Distal
chr12	106910167	106910667	29	CD14 Mono._.MSSA_DU19-01S0003509	45301	TMEM263	Distal
chr12	106913048	106913548	2	CD16 Mono._.ANTH_control_BMI0095	42420	TMEM263	Distal
chr12	106914748	106915248	12	NK._.MSSA_DU19-01S0003482	40720	TMEM263	Distal
chr12	106919851	106920351	6	CD4 Naive._.ANTH_control_BMI0093	35617	TMEM263	Distal
chr12	106954288	106954788	5	MAIT._.MSSA_DU19-01S0003464	1180	TMEM263	Promoter
chr12	106954893	106955393	14	CD8 TEM._.HI_control_AS14-03700	575	TMEM263	Promoter
chr12	106955518	106956018	27	NK._.MSSA_DU19-01S0003527	48	TMEM263	Promoter
chr12	106956019	106956519	23	CD8 TEM._.MRSA_DU19-01S0004013	549	TMEM263	Intronic
chr12	106956952	106957452	25	CD4 Naive._.MRSA_DU19-01S0003987	1482	TMEM263	Intronic
chr12	106981342	106981842	2	CD14 Mono._.HI_control_AS17-00144	5573	MTERF2	Intronic
chr12	106984482	106984982	2	B naive._.ANTH_control_BWJ0023	2433	MTERF2	Intronic
chr12	106986403	106986903	9	CD4 TCM._.HI_control_AS09-13278	512	MTERF2	Exonic
chr12	106986943	106987443	31	CD14 Mono._.HI_control_AS09-13278	26	MTERF2	Promoter
chr12	106987728	106988228	2	CD8 TEM._.MRSA_DU19-01S0003994	811	MTERF2	Promoter
chr12	106995922	106996422	2	CD8 TEM._.HI_control_AS13-08590	9005	MTERF2	Intronic
chr12	107014002	107014502	24	CD4 TCM._.MSSA_DU19-01S0003466	27085	MTERF2	Intronic
chr12	107015275	107015775	2	CD4 Naive._.ANTH_control_BMI0095	28358	MTERF2	Intronic
chr12	107026867	107027367	3	MAIT._.MSSA_DU19-01S0003466	39950	MTERF2	Intronic
chr12	107027534	107028034	13	MAIT._.MSSA_DU19-01S0003453	40617	MTERF2	Intronic
chr12	107028483	107028983	5	NK._.MSSA_DU19-01S0003509	41566	MTERF2	Intronic
chr12	107029286	107029786	3	NK._.ANTH_control_BMI0099	42369	MTERF2	Intronic
chr12	107030712	107031212	5	NK._.ANTH_control_BMI0094	43795	MTERF2	Intronic
chr12	107031321	107031821	10	NK._.MRSA_DU19-01S0004013	44404	MTERF2	Intronic
chr12	107032258	107032758	17	NK._.MRSA_DU19-01S0003549	45341	MTERF2	Intronic
chr12	107060493	107060993	2	CD8 TEM._.MSSA_DU19-01S0003509	33085	CRY1	Intronic
chr12	107066644	107067144	4	NK._.ANTH_control_BWJ0023	26934	CRY1	Intronic
chr12	107079088	107079588	19	CD4 TCM._.MSSA_DU19-01S0003453	14490	CRY1	Intronic
chr12	107091885	107092385	32	CD4 TCM._.HI_control_AS17-00144	1693	CRY1	Intronic
chr12	107092518	107093018	16	CD14 Mono._.MRSA_DU19-01S0003987	1060	CRY1	Intronic
chr12	107093078	107093578	27	NK._.MSSA_DU19-01S0003466	500	CRY1	Exonic
chr12	107093634	107094134	32	CD4 TCM._.MSSA_DU19-01S0003515	54	CRY1	Promoter
chr12	107094176	107094676	7	CD4 TCM._.MSSA_DU19-01S0003453	596	CRY1	Promoter
chr12	107104616	107105116	24	CD4 TCM._.MRSA_DU19-01S0003987	11036	CRY1	Distal
chr12	107115067	107115567	5	B naive._.Other	21487	CRY1	Distal
chr12	107126851	107127351	3	CD14 Mono._.MRSA_DU19-01S0003987	33271	CRY1	Distal
chr12	107131706	107132206	10	CD8 TEM._.MSSA_DU19-01S0003464	38126	CRY1	Distal
chr12	107134555	107135055	10	NK._.HI_control_AS17-00144	40975	CRY1	Distal
chr12	107164322	107164822	2	NK._.MSSA_DU19-01S0003466	70742	CRY1	Distal
chr12	107178762	107179262	24	NK._.ANTH_control_BMI0101	85182	CRY1	Distal
chr12	107201421	107201921	2	NK._.HI_control_AS11-18755	107841	CRY1	Distal
chr12	107230727	107231227	2	CD4 Naive._.MSSA_DU19-01S0003482	87435	BTBD11	Distal
chr12	107270917	107271417	2	NK._.MRSA_DU19-01S0004013	47245	BTBD11	Distal
chr12	107277743	107278243	28	CD14 Mono._.HI_control_AS09-13278	40419	BTBD11	Distal
chr12	107283072	107283572	2	CD4 Naive._.MSSA_DU19-01S0004017	35090	BTBD11	Distal
chr12	107285743	107286243	2	CD4 Naive._.MSSA_DU19-01S0003507	32419	BTBD11	Distal
chr12	107287630	107288130	13	CD4 TCM._.HI_control_AS09-13278	30532	BTBD11	Distal
chr12	107308947	107309447	16	CD4 TCM._.HI_control_AS11-18755	9215	BTBD11	Distal
chr12	107311641	107312141	4	CD16 Mono._.MSSA_DU19-01S0003482	6521	BTBD11	Distal
chr12	107316217	107316717	2	MAIT._.MSSA_DU19-01S0003462	1945	BTBD11	Promoter
chr12	107317582	107318082	24	CD14 Mono._.MRSA_DU19-01S0003978	580	BTBD11	Promoter
chr12	107318112	107318612	13	MAIT._.MSSA_DU19-01S0003462	50	BTBD11	Promoter
chr12	107318643	107319143	22	CD14 Mono._.MSSA_DU19-01S0003453	479	BTBD11	Exonic
chr12	107319429	107319929	17	CD4 Naive._.HI_control_AS09-13278	1265	BTBD11	Exonic
chr12	107320067	107320567	30	CD8 TEM._.MSSA_DU19-01S0003462	1903	BTBD11	Intronic
chr12	107321012	107321512	30	CD4 Naive._.MRSA_DU19-01S0003994	2848	BTBD11	Intronic
chr12	107321984	107322484	19	CD16 Mono._.ANTH_control_BMI0095	3820	BTBD11	Intronic
chr12	107326592	107327092	2	CD14 Mono._.MSSA_DU19-01S0003462	8428	BTBD11	Intronic
chr12	107328655	107329155	31	CD14 Mono._.MRSA_DU19-01S0003994	10491	BTBD11	Intronic
chr12	107329339	107329839	31	CD14 Mono._.MRSA_DU19-01S0003989	11175	BTBD11	Intronic
chr12	107329983	107330483	26	CD14 Mono._.ANTH_control_BWJ0023	11819	BTBD11	Intronic
chr12	107331104	107331604	5	CD4 Naive._.HI_control_AS14-03700	12940	BTBD11	Intronic
chr12	107332699	107333199	3	CD14 Mono._.HI_control_AS09-13278	14535	BTBD11	Intronic
chr12	107337273	107337773	20	CD14 Mono._.HI_control_AS09-13278	19109	BTBD11	Intronic
chr12	107341666	107342166	2	CD4 Naive._.HI_control_AS17-00144	23502	BTBD11	Intronic
chr12	107345346	107345846	2	NK._.MSSA_DU19-01S0003462	27182	BTBD11	Intronic
chr12	107348180	107348680	4	MAIT._.MSSA_DU19-01S0003527	30016	BTBD11	Intronic
chr12	107351069	107351569	2	CD14 Mono._.MRSA_DU19-01S0003542	32905	BTBD11	Intronic
chr12	107352205	107352705	29	CD14 Mono._.ANTH_control_BMI0095	34041	BTBD11	Intronic
chr12	107356573	107357073	3	MAIT._.MSSA_DU19-01S0003466	38409	BTBD11	Intronic
chr12	107359386	107359886	4	MAIT._.MSSA_DU19-01S0003527	41222	BTBD11	Intronic
chr12	107368451	107368951	10	CD8 TEM._.MSSA_DU19-01S0003462	50287	BTBD11	Intronic
chr12	107368978	107369478	10	CD4 Naive._.HI_control_AS17-00144	50814	BTBD11	Intronic
chr12	107369666	107370166	26	CD4 TCM._.ANTH_control_BMI0093	51502	BTBD11	Intronic
chr12	107370539	107371039	6	CD4 Naive._.MRSA_DU19-01S0003989	52375	BTBD11	Intronic
chr12	107372129	107372629	13	MAIT._.MSSA_DU19-01S0003453	53965	BTBD11	Intronic
chr12	107372669	107373169	5	MAIT._.HI_control_AS11-18755	54505	BTBD11	Intronic
chr12	107373200	107373700	5	MAIT._.MSSA_DU19-01S0003466	55036	BTBD11	Intronic
chr12	107373997	107374497	16	CD14 Mono._.HI_control_AS09-13278	55833	BTBD11	Intronic
chr12	107375388	107375888	2	CD4 Naive._.MRSA_DU19-01S0003992	57224	BTBD11	Intronic
chr12	107385777	107386277	2	CD16 Mono._.ANTH_control_BMI0093	67613	BTBD11	Intronic
chr12	107386427	107386927	2	CD4 Naive._.MSSA_DU19-01S0004017	68263	BTBD11	Intronic
chr12	107392897	107393397	14	CD4 Naive._.ANTH_control_BMI0099	74733	BTBD11	Intronic
chr12	107398291	107398791	2	MAIT._.Other	80127	BTBD11	Intronic
chr12	107400998	107401498	12	CD16 Mono._.ANTH_control_BMI0095	82834	BTBD11	Intronic
chr12	107402362	107402862	20	CD4 Naive._.ANTH_control_BMI0093	84198	BTBD11	Intronic
chr12	107404966	107405466	7	CD14 Mono._.ANTH_control_BMI0095	86802	BTBD11	Intronic
chr12	107426330	107426830	2	CD16 Mono._.ANTH_control_BMI0101	108166	BTBD11	Intronic
chr12	107431831	107432331	2	NK._.ANTH_control_BMI0095	113667	BTBD11	Intronic
chr12	107441857	107442357	3	CD4 Naive._.HI_control_AS17-00144	123693	BTBD11	Intronic
chr12	107445628	107446128	2	CD4 TCM._.HI_control_AS14-03700	127464	BTBD11	Intronic
chr12	107457482	107457982	2	CD8 TEM._.HI_control_AS14-03700	139318	BTBD11	Intronic
chr12	107461271	107461771	2	CD16 Mono._.ANTH_control_BMI0095	143107	BTBD11	Intronic
chr12	107462355	107462855	2	CD8 TEM._.MRSA_DU19-01S0004015	144191	BTBD11	Intronic
chr12	107463057	107463557	6	CD8 TEM._.MRSA_DU19-01S0003994	144893	BTBD11	Intronic
chr12	107464363	107464863	2	CD4 TCM._.HI_control_AS09-13278	146199	BTBD11	Intronic
chr12	107474560	107475060	2	NK._.MSSA_DU19-01S0003466	156396	BTBD11	Intronic
chr12	107475833	107476333	4	NK._.MSSA_DU19-01S0003466	157669	BTBD11	Intronic
chr12	107476872	107477372	2	CD14 Mono._.MRSA_DU19-01S0003987	158708	BTBD11	Intronic
chr12	107481172	107481672	2	B naive._.HI_control_AS09-13278	163008	BTBD11	Intronic
chr12	107482168	107482668	2	CD14 Mono._.HI_control_AS09-13278	164004	BTBD11	Intronic
chr12	107484563	107485063	2	CD4 Naive._.HI_control_AS17-00144	166399	BTBD11	Intronic
chr12	107487266	107487766	2	CD4 TCM._.HI_control_AS14-03700	169102	BTBD11	Intronic
chr12	107489916	107490416	3	B naive._.ANTH_control_BMI0093	171752	BTBD11	Intronic
chr12	107492270	107492770	4	B naive._.HI_control_AS11-18755	174106	BTBD11	Intronic
chr12	107492810	107493310	7	B naive._.ANTH_control_BMI0094	174646	BTBD11	Intronic
chr12	107494185	107494685	2	CD16 Mono._.MSSA_DU19-01S0003464	176021	BTBD11	Intronic
chr12	107495321	107495821	2	CD14 Mono._.MRSA_DU19-01S0003987	177157	BTBD11	Intronic
chr12	107513077	107513577	2	CD14 Mono._.HI_control_AS09-13278	172404	PWP1	Intronic
chr12	107515297	107515797	20	CD14 Mono._.MRSA_DU19-01S0003989	170184	PWP1	Intronic
chr12	107525809	107526309	5	NK._.MSSA_DU19-01S0003466	159672	PWP1	Intronic
chr12	107526510	107527010	3	NK._.MRSA_DU19-01S0003978	158971	PWP1	Intronic
chr12	107539170	107539670	10	CD16 Mono._.ANTH_control_BMI0101	146311	PWP1	Intronic
chr12	107565010	107565510	2	CD8 TEM._.MRSA_DU19-01S0004015	120471	PWP1	Intronic
chr12	107566418	107566918	3	B naive._.HI_control_AS11-18755	119063	PWP1	Intronic
chr12	107571180	107571680	5	NK._.ANTH_control_BMI0101	114301	PWP1	Intronic
chr12	107594133	107594633	2	CD8 TEM._.MRSA_DU19-01S0003994	91348	PWP1	Intronic
chr12	107598072	107598572	2	NK._.MSSA_DU19-01S0003466	87409	PWP1	Intronic
chr12	107607434	107607934	16	CD14 Mono._.MRSA_DU19-01S0003992	78047	PWP1	Intronic
chr12	107610204	107610704	2	CD4 TCM._.HI_control_AS17-00144	75277	PWP1	Intronic
chr12	107619775	107620275	3	CD4 TCM._.MRSA_DU19-01S0004013	65706	PWP1	Exonic
chr12	107620547	107621047	2	CD8 TEM._.MRSA_DU19-01S0004015	64934	PWP1	Intronic
chr12	107632127	107632627	3	Platelet._.MRSA_DU19-01S0004015	53354	PWP1	Intronic
chr12	107645462	107645962	2	CD16 Mono._.ANTH_control_BMI0095	40019	PWP1	Intronic
chr12	107660161	107660661	27	CD14 Mono._.HI_control_AS17-00144	25320	PWP1	Distal
chr12	107660706	107661206	2	CD16 Mono._.MSSA_DU19-01S0003515	24775	PWP1	Distal
chr12	107661764	107662264	7	CD14 Mono._.MRSA_DU19-01S0003989	23717	PWP1	Distal
chr12	107662375	107662875	10	CD16 Mono._.ANTH_control_BMI0095	23106	PWP1	Distal
chr12	107663287	107663787	3	Platelet._.MRSA_DU19-01S0004015	22194	PWP1	Distal
chr12	107670984	107671484	3	MAIT._.MSSA_DU19-01S0003482	14497	PWP1	Distal
chr12	107676177	107676677	16	CD4 Naive._.MRSA_DU19-01S0003987	9304	PWP1	Distal
chr12	107677364	107677864	2	CD8 TEM._.MRSA_DU19-01S0003987	8117	PWP1	Distal
chr12	107684834	107685334	4	CD14 Mono._.ANTH_control_BMI0101	647	PWP1	Promoter
chr12	107685514	107686014	29	CD4 Naive._.HI_control_AS17-00144	31	PWP1	Promoter
chr12	107686101	107686601	5	CD4 TCM._.MRSA_DU19-01S0004015	618	PWP1	Intronic
chr12	107695743	107696243	2	B naive._.ANTH_control_BWJ0023	10260	PWP1	Intronic
chr12	107702074	107702574	2	B naive._.ANTH_control_BWJ0023	16591	PWP1	Intronic
chr12	107731313	107731813	14	B naive._.HI_control_AS11-18755	4991	LOC101929162	Distal
chr12	107732490	107732990	2	CD4 TCM._.MSSA_DU19-01S0003527	3814	LOC101929162	Distal
chr12	107736852	107737352	16	B naive._.ANTH_control_BMI0099	546	LOC101929162	Intronic
chr12	107737392	107737892	2	B naive._.Other	1086	LOC101929162	Intronic
chr12	107759371	107759871	15	CD14 Mono._.MRSA_DU19-01S0003989	1650	PRDM4	Intronic
chr12	107760320	107760820	18	CD4 Naive._.HI_control_AS17-00144	701	PRDM4	Exonic
chr12	107760922	107761422	22	CD16 Mono._.ANTH_control_BWJ0023	99	PRDM4	Promoter
chr12	107761447	107761947	15	CD16 Mono._.MRSA_DU19-01S0003987	424	PRDM4	Promoter
chr12	107762371	107762871	2	CD4 TCM._.MSSA_DU19-01S0004017	1348	PRDM4	Promoter
chr12	107775160	107775660	3	cDC2._.ANTH_control_BMI0099	1024	ASCL4	Exonic
chr12	107776112	107776612	2	NK._.MRSA_DU19-01S0004013	1976	ASCL4	Exonic
chr12	107778404	107778904	4	CD16 Mono._.MSSA_DU19-01S0003453	4268	ASCL4	Distal
chr12	107779012	107779512	15	CD16 Mono._.MSSA_DU19-01S0003453	4876	ASCL4	Distal
chr12	107780228	107780728	4	cDC2._.ANTH_control_BMI0099	6092	ASCL4	Distal
chr12	107783713	107784213	10	CD14 Mono._.MSSA_DU19-01S0003515	9577	ASCL4	Distal
chr12	107787187	107787687	2	NK._.HI_control_AS17-00144	13051	ASCL4	Distal
chr12	107804920	107805420	2	CD14 Mono._.HI_control_AS09-13278	30784	ASCL4	Distal
chr12	107806266	107806766	2	CD14 Mono._.MSSA_DU19-01S0003509	32130	ASCL4	Distal
chr12	107831184	107831684	2	B naive._.MSSA_DU19-01S0003507	57048	ASCL4	Distal
chr12	107842570	107843070	2	CD4 Naive._.MRSA_DU19-01S0003987	68434	ASCL4	Distal
chr12	107843607	107844107	2	cDC2._.Other	69471	ASCL4	Distal
chr12	107844371	107844871	2	cDC2._.ANTH_control_BMI0099	70235	ASCL4	Distal
chr12	107864017	107864517	5	CD14 Mono._.ANTH_control_BMI0094	89881	ASCL4	Distal
chr12	107881435	107881935	2	cDC2._.ANTH_control_BMI0101	107299	ASCL4	Distal
chr12	107885000	107885500	7	B naive._.ANTH_control_BMI0095	110864	ASCL4	Distal
chr12	107891980	107892480	5	CD14 Mono._.MRSA_DU19-01S0003992	117844	ASCL4	Distal
chr12	107903492	107903992	5	B memory._.ANTH_control_BWJ0023	129356	ASCL4	Distal
chr12	107912253	107912753	27	CD14 Mono._.MRSA_DU19-01S0003992	138117	ASCL4	Distal
chr12	107912755	107913255	2	MAIT._.MSSA_DU19-01S0003527	138619	ASCL4	Distal
chr12	107918165	107918665	2	CD14 Mono._.HI_control_AS11-18755	144029	ASCL4	Distal
chr12	107929363	107929863	3	cDC2._.ANTH_control_BMI0099	155227	ASCL4	Distal
chr12	107990243	107990743	2	CD8 TEM._.MSSA_DU19-01S0003509	138977	WSCD2	Distal
chr12	107992788	107993288	6	CD16 Mono._.MSSA_DU19-01S0003492	136432	WSCD2	Distal
chr12	108008808	108009308	2	CD14 Mono._.MRSA_DU19-01S0003994	120412	WSCD2	Distal
chr12	108021870	108022370	2	CD4 TCM._.MSSA_DU19-01S0003507	107350	WSCD2	Distal
chr12	108052207	108052707	16	CD4 TCM._.MSSA_DU19-01S0004017	77013	WSCD2	Distal
chr12	108099029	108099529	3	CD8 TEM._.MSSA_DU19-01S0003466	30191	WSCD2	Distal
chr12	108115305	108115805	3	cDC2._.Other	13915	WSCD2	Distal
chr12	108119181	108119681	11	B naive._.ANTH_control_BMI0095	10039	WSCD2	Distal
chr12	108129314	108129814	8	CD16 Mono._.ANTH_control_BMI0095	92	WSCD2	Promoter
chr12	108159167	108159667	2	NK._.MSSA_DU19-01S0003492	29945	WSCD2	Intronic
chr12	108190185	108190685	2	MAIT._.ANTH_control_BMI0099	60963	WSCD2	Intronic
chr12	108190949	108191449	2	MAIT._.MSSA_DU19-01S0003482	61727	WSCD2	Intronic
chr12	108193768	108194268	3	B naive._.ANTH_control_BMI0099	64546	WSCD2	Intronic
chr12	108209253	108209753	2	NK._.MRSA_DU19-01S0004011	80031	WSCD2	Intronic
chr12	108214460	108214960	2	NK._.Other	85238	WSCD2	Intronic
chr12	108234099	108234599	11	NK._.ANTH_control_BMI0095	104877	WSCD2	Intronic
chr12	108239359	108239859	2	NK._.ANTH_control_BMI0095	99731	CMKLR1	Intronic
chr12	108253521	108254021	2	CD16 Mono._.MRSA_DU19-01S0003542	85569	CMKLR1	Distal
chr12	108258067	108258567	2	CD16 Mono._.ANTH_control_BMI0094	81023	CMKLR1	Distal
chr12	108265411	108265911	2	Platelet._.MRSA_DU19-01S0004015	73679	CMKLR1	Distal
chr12	108268430	108268930	21	CD14 Mono._.MSSA_DU19-01S0003464	70660	CMKLR1	Distal
chr12	108270083	108270583	2	CD14 Mono._.MRSA_DU19-01S0004011	69007	CMKLR1	Distal
chr12	108276371	108276871	3	CD16 Mono._.ANTH_control_BMI0101	62719	CMKLR1	Distal
chr12	108282660	108283160	4	NK._.ANTH_control_BWJ0023	56430	CMKLR1	Distal
chr12	108292055	108292555	2	NK._.MSSA_DU19-01S0003492	47035	CMKLR1	Exonic
chr12	108296891	108297391	2	NK._.ANTH_control_BMI0095	42199	CMKLR1	Intronic
chr12	108298170	108298670	4	cDC2._.Other	40920	CMKLR1	Intronic
chr12	108300767	108301267	25	NK._.MSSA_DU19-01S0003492	38323	CMKLR1	Intronic
chr12	108301906	108302406	12	NK._.MRSA_DU19-01S0004013	37184	CMKLR1	Intronic
chr12	108303877	108304377	2	NK._.MRSA_DU19-01S0004015	35213	CMKLR1	Intronic
chr12	108305532	108306032	23	CD14 Mono._.MRSA_DU19-01S0003994	33558	CMKLR1	Intronic
chr12	108306138	108306638	8	CD14 Mono._.MRSA_DU19-01S0003989	32952	CMKLR1	Intronic
chr12	108306987	108307487	20	NK._.MSSA_DU19-01S0003464	32103	CMKLR1	Intronic
chr12	108307942	108308442	2	CD8 TEM._.ANTH_control_BMI0099	31148	CMKLR1	Intronic
chr12	108309604	108310104	5	CD16 Mono._.ANTH_control_BMI0101	29486	CMKLR1	Intronic
chr12	108312191	108312691	9	CD16 Mono._.MRSA_DU19-01S0003542	26899	CMKLR1	Intronic
chr12	108313160	108313660	28	CD14 Mono._.MRSA_DU19-01S0003987	25930	CMKLR1	Intronic
chr12	108313667	108314167	31	CD14 Mono._.MRSA_DU19-01S0003987	25423	CMKLR1	Intronic
chr12	108315476	108315976	11	CD16 Mono._.ANTH_control_BMI0095	23614	CMKLR1	Intronic
chr12	108316530	108317030	2	CD8 TEM._.HI_control_AS13-08590	22560	CMKLR1	Intronic
chr12	108317656	108318156	10	CD14 Mono._.MRSA_DU19-01S0003994	21434	CMKLR1	Exonic
chr12	108320549	108321049	3	CD16 Mono._.ANTH_control_BMI0095	18541	CMKLR1	Intronic
chr12	108322965	108323465	2	NK._.ANTH_control_BMI0093	16125	CMKLR1	Intronic
chr12	108324555	108325055	4	NK._.MSSA_DU19-01S0003515	14535	CMKLR1	Intronic
chr12	108328157	108328657	2	CD4 Naive._.MRSA_DU19-01S0004013	10933	CMKLR1	Intronic
chr12	108332518	108333018	3	B memory._.MSSA_DU19-01S0003515	6572	CMKLR1	Intronic
chr12	108333027	108333527	31	CD14 Mono._.MSSA_DU19-01S0003527	6063	CMKLR1	Intronic
chr12	108333532	108334032	4	CD8 TEM._.MRSA_DU19-01S0003978	5558	CMKLR1	Intronic
chr12	108334130	108334630	23	CD14 Mono._.MSSA_DU19-01S0004017	4960	CMKLR1	Intronic
chr12	108334812	108335312	3	CD16 Mono._.MRSA_DU19-01S0003987	4278	CMKLR1	Intronic
chr12	108335674	108336174	5	CD14 Mono._.MSSA_DU19-01S0003515	3416	CMKLR1	Intronic
chr12	108337258	108337758	26	NK._.ANTH_control_BMI0099	1832	CMKLR1	Intronic
chr12	108338934	108339434	17	NK._.HI_control_AS17-00144	156	CMKLR1	Exonic
chr12	108339444	108339944	16	NK._.HI_control_AS11-18755	352	CMKLR1	Promoter
chr12	108339965	108340465	4	CD16 Mono._.ANTH_control_BMI0094	873	CMKLR1	Promoter
chr12	108342947	108343447	3	NK._.MSSA_DU19-01S0003527	3855	CMKLR1	Distal
chr12	108361579	108362079	5	CD14 Mono._.HI_control_AS09-13278	22487	CMKLR1	Distal
chr12	108367388	108367888	30	CD14 Mono._.MRSA_DU19-01S0003989	28296	CMKLR1	Distal
chr12	108371987	108372487	7	CD14 Mono._.MSSA_DU19-01S0003527	32895	CMKLR1	Distal
chr12	108373890	108374390	2	CD4 TCM._.HI_control_AS14-03700	34798	CMKLR1	Distal
chr12	108378867	108379367	2	CD16 Mono._.ANTH_control_BMI0101	39775	CMKLR1	Distal
chr12	108401564	108402064	2	CD16 Mono._.MSSA_DU19-01S0003482	62472	CMKLR1	Distal
chr12	108455638	108456138	2	CD16 Mono._.MSSA_DU19-01S0003464	36696	LINC01498	Intronic
chr12	108457191	108457691	2	B naive._.ANTH_control_BMI0095	35143	LINC01498	Intronic
chr12	108468245	108468745	2	NK._.ANTH_control_BMI0101	24089	LINC01498	Intronic
chr12	108494904	108495404	5	CD16 Mono._.ANTH_control_BMI0101	2568	LINC01498	Distal
chr12	108506880	108507380	2	CD16 Mono._.Other	8054	FICD	Distal
chr12	108511245	108511745	4	B naive._.ANTH_control_BMI0094	3689	FICD	Distal
chr12	108511867	108512367	23	CD4 Naive._.HI_control_AS17-00144	3067	FICD	Distal
chr12	108514346	108514846	4	NK._.MSSA_DU19-01S0003492	588	FICD	Promoter
chr12	108514854	108515354	22	CD16 Mono._.MSSA_DU19-01S0003453	80	FICD	Promoter
chr12	108515494	108515994	10	CD14 Mono._.MRSA_DU19-01S0003987	558	FICD	Intronic
chr12	108516150	108516650	6	CD4 TCM._.MSSA_DU19-01S0003453	1214	FICD	Intronic
chr12	108517104	108517604	2	CD8 TEM._.MRSA_DU19-01S0003987	2168	FICD	Exonic
chr12	108518562	108519062	2	CD8 TEM._.MRSA_DU19-01S0003987	3626	FICD	Exonic
chr12	108519529	108520029	2	CD4 TCM._.HI_control_AS14-03700	4593	FICD	Exonic
chr12	108520116	108520616	2	B naive._.MRSA_DU19-01S0003542	5180	FICD	Exonic
chr12	108526840	108527340	3	NK._.ANTH_control_BMI0093	11904	FICD	Intronic
chr12	108529100	108529600	2	CD4 TCM._.MRSA_DU19-01S0003987	14164	FICD	Intronic
chr12	108541145	108541645	14	CD16 Mono._.ANTH_control_BMI0095	19993	SART3	Intronic
chr12	108547543	108548043	21	CD16 Mono._.ANTH_control_BWJ0023	13595	SART3	Intronic
chr12	108550142	108550642	4	CD16 Mono._.MSSA_DU19-01S0003462	10996	SART3	Intronic
chr12	108551491	108551991	2	cDC2._.Other	9647	SART3	Intronic
chr12	108555206	108555706	2	CD8 TEM._.HI_control_AS09-13278	5932	SART3	Intronic
chr12	108558871	108559371	16	CD8 TEM._.MSSA_DU19-01S0003453	2267	SART3	Intronic
chr12	108560122	108560622	15	CD8 TEM._.MRSA_DU19-01S0003542	1016	SART3	Intronic
chr12	108560935	108561435	32	CD4 TCM._.MSSA_DU19-01S0003453	203	SART3	Promoter
chr12	108561767	108562267	6	B memory._.ANTH_control_BWJ0023	564	ISCU	Promoter
chr12	108562281	108562781	27	NK._.MSSA_DU19-01S0003482	50	ISCU	Promoter
chr12	108562938	108563438	5	NK._.MSSA_DU19-01S0003462	605	ISCU	Promoter
chr12	108563458	108563958	7	B memory._.ANTH_control_BWJ0023	1125	ISCU	Exonic
chr12	108565127	108565627	8	CD16 Mono._.MSSA_DU19-01S0003515	2794	ISCU	Exonic
chr12	108565918	108566418	24	CD4 TCM._.MSSA_DU19-01S0003492	3585	ISCU	Intronic
chr12	108566748	108567248	2	CD16 Mono._.MRSA_DU19-01S0003542	4415	ISCU	Intronic
chr12	108567314	108567814	22	CD16 Mono._.ANTH_control_BMI0093	4981	ISCU	Exonic
chr12	108567922	108568422	3	B memory._.MSSA_DU19-01S0003515	5589	ISCU	Exonic
chr12	108568720	108569220	30	CD4 Naive._.HI_control_AS17-00144	6387	ISCU	Exonic
chr12	108570746	108571246	6	CD4 Naive._.ANTH_control_BMI0093	8413	ISCU	Distal
chr12	108572450	108572950	5	CD4 TCM._.MRSA_DU19-01S0003987	10117	ISCU	Distal
chr12	108575482	108575982	12	CD4 Naive._.ANTH_control_BMI0099	13149	ISCU	Distal
chr12	108578215	108578715	8	NK._.MRSA_DU19-01S0004013	15882	ISCU	Distal
chr12	108578822	108579322	15	CD8 TEM._.MRSA_DU19-01S0004015	16489	ISCU	Distal
chr12	108579332	108579832	4	CD8 TEM._.HI_control_AS09-13278	16999	ISCU	Distal
chr12	108598050	108598550	2	CD16 Mono._.MSSA_DU19-01S0003527	19	TMEM119	Promoter
chr12	108605226	108605726	6	CD14 Mono._.MSSA_DU19-01S0003462	7155	TMEM119	Distal
chr12	108605790	108606290	2	NK._.MSSA_DU19-01S0003509	7719	TMEM119	Distal
chr12	108612079	108612579	9	B naive._.MSSA_DU19-01S0003464	14008	TMEM119	Distal
chr12	108613431	108613931	2	B naive._.Other	15360	TMEM119	Distal
chr12	108616466	108616966	3	MAIT._.MSSA_DU19-01S0003453	17242	SELPLG	Distal
chr12	108617245	108617745	24	NK._.MRSA_DU19-01S0004015	16463	SELPLG	Distal
chr12	108618056	108618556	29	CD8 TEM._.MRSA_DU19-01S0003994	15652	SELPLG	Distal
chr12	108620254	108620754	11	CD16 Mono._.MSSA_DU19-01S0003464	13454	SELPLG	Distal
chr12	108622353	108622853	21	CD16 Mono._.MSSA_DU19-01S0003464	11355	SELPLG	Exonic
chr12	108623021	108623521	2	CD8 TEM._.MRSA_DU19-01S0003987	10687	SELPLG	Exonic
chr12	108627101	108627601	2	NK._.MSSA_DU19-01S0003527	6607	SELPLG	Intronic
chr12	108627646	108628146	2	MAIT._.MSSA_DU19-01S0003453	6062	SELPLG	Intronic
chr12	108628383	108628883	27	CD14 Mono._.MSSA_DU19-01S0003462	5325	SELPLG	Intronic
chr12	108628892	108629392	5	B memory._.ANTH_control_BWJ0023	4816	SELPLG	Intronic
chr12	108629657	108630157	32	CD4 TCM._.MRSA_DU19-01S0003987	4051	SELPLG	Intronic
chr12	108630333	108630833	11	CD8 TEM._.MRSA_DU19-01S0003989	3375	SELPLG	Intronic
chr12	108630855	108631355	24	NK._.MRSA_DU19-01S0004015	2853	SELPLG	Intronic
chr12	108631391	108631891	13	NK._.MRSA_DU19-01S0004013	2317	SELPLG	Intronic
chr12	108631945	108632445	31	CD8 TEM._.MRSA_DU19-01S0004015	1763	SELPLG	Intronic
chr12	108632998	108633498	2	B memory._.MSSA_DU19-01S0003466	710	SELPLG	Intronic
chr12	108633622	108634122	16	B naive._.MSSA_DU19-01S0003464	86	SELPLG	Promoter
chr12	108634393	108634893	27	CD8 TEM._.MRSA_DU19-01S0004015	683	SELPLG	Promoter
chr12	108635475	108635975	7	B memory._.ANTH_control_BWJ0023	1765	SELPLG	Promoter
chr12	108636052	108636552	4	B memory._.ANTH_control_BWJ0023	2342	SELPLG	Distal
chr12	108637028	108637528	7	B naive._.ANTH_control_BMI0094	3318	SELPLG	Distal
chr12	108637609	108638109	7	B naive._.ANTH_control_BMI0099	3899	SELPLG	Distal
chr12	108638305	108638805	4	cDC2._.Other	4595	SELPLG	Distal
chr12	108640934	108641434	2	CD14 Mono._.HI_control_AS14-03700	7224	SELPLG	Distal
chr12	108641877	108642377	16	CD16 Mono._.MSSA_DU19-01S0003453	8167	SELPLG	Distal
chr12	108642440	108642940	14	B naive._.ANTH_control_BWJ0023	8730	SELPLG	Distal
chr12	108643140	108643640	5	CD16 Mono._.MRSA_DU19-01S0003987	9430	SELPLG	Distal
chr12	108643815	108644315	12	CD16 Mono._.MSSA_DU19-01S0003509	10105	SELPLG	Distal
chr12	108646153	108646653	3	CD16 Mono._.ANTH_control_BMI0095	12443	SELPLG	Exonic
chr12	108647136	108647636	2	CD8 Naive._.ANTH_control_BMI0099	13426	SELPLG	Exonic
chr12	108653408	108653908	2	CD16 Mono._.ANTH_control_BMI0101	19698	SELPLG	Intronic
chr12	108663602	108664102	5	CD16 Mono._.MSSA_DU19-01S0003482	29892	SELPLG	Intronic
chr12	108664138	108664638	10	CD16 Mono._.ANTH_control_BMI0101	30428	SELPLG	Intronic
chr12	108664752	108665252	22	CD16 Mono._.ANTH_control_BMI0099	31042	SELPLG	Intronic
chr12	108666499	108666999	3	CD16 Mono._.MRSA_DU19-01S0003987	32789	SELPLG	Intronic
chr12	108667374	108667874	22	CD16 Mono._.ANTH_control_BMI0095	33664	SELPLG	Intronic
chr12	108685848	108686348	2	CD16 Mono._.ANTH_control_BMI0101	45497	CORO1C	Intronic
chr12	108686782	108687282	2	CD14 Mono._.MSSA_DU19-01S0003509	44563	CORO1C	Intronic
chr12	108689699	108690199	25	CD4 Naive._.HI_control_AS17-00144	41646	CORO1C	Intronic
chr12	108690966	108691466	23	CD14 Mono._.MSSA_DU19-01S0004017	40379	CORO1C	Intronic
chr12	108691585	108692085	31	CD14 Mono._.MRSA_DU19-01S0003549	39760	CORO1C	Intronic
chr12	108692348	108692848	22	CD14 Mono._.MSSA_DU19-01S0003464	38997	CORO1C	Intronic
chr12	108696267	108696767	21	CD14 Mono._.MRSA_DU19-01S0003989	35078	CORO1C	Intronic
chr12	108702093	108702593	2	cDC2._.Other	29252	CORO1C	Intronic
chr12	108704394	108704894	2	CD14 Mono._.MSSA_DU19-01S0003509	26951	CORO1C	Intronic
chr12	108705744	108706244	4	CD16 Mono._.MSSA_DU19-01S0003453	25601	CORO1C	Intronic
chr12	108709657	108710157	11	CD16 Mono._.MRSA_DU19-01S0003987	21688	CORO1C	Intronic
chr12	108712340	108712840	25	CD14 Mono._.ANTH_control_BMI0095	19005	CORO1C	Intronic
chr12	108714119	108714619	8	B naive._.MSSA_DU19-01S0003507	17226	CORO1C	Intronic
chr12	108721108	108721608	8	CD14 Mono._.MRSA_DU19-01S0003987	10237	CORO1C	Intronic
chr12	108721803	108722303	8	CD14 Mono._.MRSA_DU19-01S0003987	9542	CORO1C	Intronic
chr12	108723313	108723813	30	CD14 Mono._.MRSA_DU19-01S0003994	8032	CORO1C	Intronic
chr12	108724266	108724766	31	CD14 Mono._.MRSA_DU19-01S0003978	7079	CORO1C	Intronic
chr12	108724893	108725393	5	CD16 Mono._.MRSA_DU19-01S0003987	6452	CORO1C	Intronic
chr12	108727092	108727592	4	CD14 Mono._.MRSA_DU19-01S0003542	4253	CORO1C	Intronic
chr12	108730202	108730702	30	CD14 Mono._.MRSA_DU19-01S0003994	1143	CORO1C	Exonic
chr12	108730742	108731242	9	B naive._.ANTH_control_BMI0095	603	CORO1C	Intronic
chr12	108731399	108731899	22	CD16 Mono._.MSSA_DU19-01S0003466	52	CORO1C	Promoter
chr12	108731915	108732415	15	CD4 Naive._.MSSA_DU19-01S0004017	568	CORO1C	Promoter
chr12	108732615	108733115	4	CD4 TCM._.MSSA_DU19-01S0003453	1268	CORO1C	Promoter
chr12	108733367	108733867	2	CD14 Mono._.MSSA_DU19-01S0003509	2020	CORO1C	Distal
chr12	108734277	108734777	31	CD14 Mono._.MSSA_DU19-01S0003515	2930	CORO1C	Distal
chr12	108735005	108735505	14	CD16 Mono._.MRSA_DU19-01S0003542	3658	CORO1C	Distal
chr12	108736604	108737104	5	CD16 Mono._.MSSA_DU19-01S0003453	5257	CORO1C	Distal
chr12	108738161	108738661	6	CD16 Mono._.ANTH_control_BMI0095	6814	CORO1C	Distal
chr12	108743953	108744453	29	CD14 Mono._.ANTH_control_BMI0093	12606	CORO1C	Distal
chr12	108744464	108744964	12	CD14 Mono._.MSSA_DU19-01S0003507	13117	CORO1C	Distal
chr12	108745368	108745868	5	CD14 Mono._.MRSA_DU19-01S0003542	14021	CORO1C	Distal
chr12	108746171	108746671	4	CD14 Mono._.MSSA_DU19-01S0003462	14824	CORO1C	Distal
chr12	108757823	108758323	2	CD16 Mono._.ANTH_control_BMI0101	26476	CORO1C	Distal
chr12	108768722	108769222	2	CD4 Naive._.HI_control_AS17-00144	37375	CORO1C	Distal
chr12	108772079	108772579	3	B naive._.MSSA_DU19-01S0003466	40732	CORO1C	Distal
chr12	108772663	108773163	2	B memory._.ANTH_control_BWJ0023	41316	CORO1C	Distal
chr12	108773706	108774206	6	CD14 Mono._.ANTH_control_BMI0099	42359	CORO1C	Distal
chr12	108803439	108803939	30	CD8 TEM._.MRSA_DU19-01S0004015	33316	MIR619	Intronic
chr12	108818830	108819330	15	CD16 Mono._.MSSA_DU19-01S0003515	17925	MIR619	Intronic
chr12	108819736	108820236	5	CD16 Mono._.MSSA_DU19-01S0003453	17019	MIR619	Intronic
chr12	108820618	108821118	21	CD14 Mono._.MSSA_DU19-01S0003462	16137	MIR619	Intronic
chr12	108821959	108822459	29	CD14 Mono._.MRSA_DU19-01S0003978	14796	MIR619	Intronic
chr12	108822496	108822996	15	CD14 Mono._.MRSA_DU19-01S0004015	14259	MIR619	Intronic
chr12	108823725	108824225	3	CD16 Mono._.Other	13030	MIR619	Intronic
chr12	108825466	108825966	16	CD14 Mono._.MSSA_DU19-01S0003462	11289	MIR619	Intronic
chr12	108826342	108826842	21	CD14 Mono._.MRSA_DU19-01S0003542	10413	MIR619	Intronic
chr12	108827041	108827541	2	B naive._.MSSA_DU19-01S0003515	9714	MIR619	Exonic
chr12	108831673	108832173	17	NK._.MSSA_DU19-01S0003466	5082	MIR619	Intronic
chr12	108832212	108832712	3	NK._.ANTH_control_BMI0093	4543	MIR619	Intronic
chr12	108837692	108838192	4	NK._.MSSA_DU19-01S0003482	935	MIR619	Promoter
chr12	108838303	108838803	30	CD14 Mono._.MRSA_DU19-01S0003549	1546	MIR619	Promoter
chr12	108839234	108839734	13	CD16 Mono._.MRSA_DU19-01S0003987	2477	MIR619	Intronic
chr12	108839884	108840384	13	CD14 Mono._.MRSA_DU19-01S0004015	3127	MIR619	Intronic
chr12	108841054	108841554	4	NK._.MRSA_DU19-01S0004015	4297	MIR619	Intronic
chr12	108843141	108843641	8	CD14 Mono._.MRSA_DU19-01S0003987	6384	MIR619	Intronic
chr12	108845778	108846278	7	CD14 Mono._.MRSA_DU19-01S0003542	9021	MIR619	Intronic
chr12	108846375	108846875	16	CD14 Mono._.MSSA_DU19-01S0003462	9618	MIR619	Intronic
chr12	108850765	108851265	25	CD14 Mono._.MRSA_DU19-01S0003987	6574	SSH1	Intronic
chr12	108853779	108854279	19	CD14 Mono._.MSSA_DU19-01S0003453	3560	SSH1	Intronic
chr12	108854331	108854831	30	CD14 Mono._.MRSA_DU19-01S0003994	3008	SSH1	Intronic
chr12	108855839	108856339	6	NK._.MSSA_DU19-01S0003462	1500	SSH1	Intronic
chr12	108856341	108856841	27	NK._.MSSA_DU19-01S0004017	998	SSH1	Intronic
chr12	108856860	108857360	15	CD16 Mono._.MRSA_DU19-01S0003542	479	SSH1	Promoter
chr12	108857518	108858018	27	NK._.MSSA_DU19-01S0003515	177	SSH1	Promoter
chr12	108858169	108858669	10	CD8 TEM._.HI_control_AS14-03700	512	DAO	Promoter
chr12	108858697	108859197	13	CD14 Mono._.MRSA_DU19-01S0003987	14	DAO	Promoter
chr12	108859200	108859700	10	CD14 Mono._.MRSA_DU19-01S0003987	517	DAO	Promoter
chr12	108860494	108860994	17	CD14 Mono._.MSSA_DU19-01S0003509	1811	DAO	Intronic
chr12	108861832	108862332	22	CD16 Mono._.MSSA_DU19-01S0003509	3149	DAO	Intronic
chr12	108862333	108862833	16	CD16 Mono._.MSSA_DU19-01S0003482	3650	DAO	Intronic
chr12	108865974	108866474	21	CD14 Mono._.MRSA_DU19-01S0003994	7291	DAO	Intronic
chr12	108884424	108884924	29	CD14 Mono._.ANTH_control_BMI0101	25741	DAO	Intronic
chr12	108885351	108885851	5	CD16 Mono._.MRSA_DU19-01S0003987	26668	DAO	Intronic
chr12	108892003	108892503	2	CD16 Mono._.ANTH_control_BMI0101	33320	DAO	Intronic
chr12	108892952	108893452	2	NK._.ANTH_control_BMI0101	34269	DAO	Intronic
chr12	108903265	108903765	22	CD16 Mono._.MRSA_DU19-01S0003978	44582	DAO	Distal
chr12	108903880	108904380	14	CD16 Mono._.MSSA_DU19-01S0003507	45197	DAO	Distal
chr12	108904681	108905181	2	B naive._.ANTH_control_BMI0099	45998	DAO	Distal
chr12	108905617	108906117	27	CD14 Mono._.MSSA_DU19-01S0004017	46934	DAO	Distal
chr12	108907019	108907519	6	CD16 Mono._.MRSA_DU19-01S0003549	48336	DAO	Distal
chr12	108907903	108908403	25	CD14 Mono._.MRSA_DU19-01S0003989	49220	DAO	Exonic
chr12	108913933	108914433	19	CD16 Mono._.MSSA_DU19-01S0003453	55250	DAO	Intronic
chr12	108919836	108920336	2	NK._.MSSA_DU19-01S0003492	61153	DAO	Intronic
chr12	108928458	108928958	2	CD8 TEM._.MSSA_DU19-01S0003482	69775	DAO	Intronic
chr12	108930199	108930699	5	B naive._.ANTH_control_BMI0095	71516	DAO	Intronic
chr12	108932819	108933319	2	CD8 TEM._.MRSA_DU19-01S0003994	74136	DAO	Intronic
chr12	108939509	108940009	9	CD14 Mono._.ANTH_control_BMI0094	80826	DAO	Intronic
chr12	108942455	108942955	2	CD8 TEM._.MRSA_DU19-01S0003994	78534	SVOP	Intronic
chr12	108947555	108948055	3	CD16 Mono._.ANTH_control_BMI0095	73434	SVOP	Intronic
chr12	108948286	108948786	25	CD14 Mono._.MSSA_DU19-01S0003466	72703	SVOP	Intronic
chr12	108951051	108951551	29	CD4 TCM._.MSSA_DU19-01S0004017	69938	SVOP	Intronic
chr12	108958068	108958568	2	CD16 Mono._.MRSA_DU19-01S0003978	62921	SVOP	Intronic
chr12	108972636	108973136	2	CD16 Mono._.MRSA_DU19-01S0003978	48353	SVOP	Intronic
chr12	108982930	108983430	2	B memory._.ANTH_control_BWJ0023	38059	SVOP	Intronic
chr12	109010650	109011150	2	CD8 TEM._.MRSA_DU19-01S0004015	10339	SVOP	Intronic
chr12	109020833	109021333	2	NK._.ANTH_control_BMI0101	156	SVOP	Exonic
chr12	109026532	109027032	2	NK._.MSSA_DU19-01S0003492	3692	USP30	Intronic
chr12	109027657	109028157	2	CD16 Mono._.ANTH_control_BMI0101	4817	USP30	Intronic
chr12	109032758	109033258	2	CD8 TEM._.MRSA_DU19-01S0004015	9918	USP30	Intronic
chr12	109047127	109047627	2	CD8 TEM._.MRSA_DU19-01S0004015	6574	USP30-AS1	Intronic
chr12	109052262	109052762	27	NK._.ANTH_control_BMI0101	1439	USP30-AS1	Exonic
chr12	109052975	109053475	27	CD8 TEM._.HI_control_AS09-13278	726	USP30-AS1	Intronic
chr12	109053759	109054259	27	NK._.MRSA_DU19-01S0004013	56	USP30-AS1	Promoter
chr12	109062634	109063134	10	MAIT._.MSSA_DU19-01S0003466	8931	USP30-AS1	Intronic
chr12	109090474	109090974	2	MAIT._.MSSA_DU19-01S0003462	2906	ALKBH2	Intronic
chr12	109092491	109092991	5	CD16 Mono._.MRSA_DU19-01S0003549	889	ALKBH2	Exonic
chr12	109093273	109093773	7	B memory._.MSSA_DU19-01S0003515	107	ALKBH2	Exonic
chr12	109097775	109098275	31	CD14 Mono._.MSSA_DU19-01S0003515	450	UNG	Intronic
chr12	109098472	109098972	5	NK._.ANTH_control_BMI0101	1147	UNG	Intronic
chr12	109099461	109099961	16	CD8 TEM._.MRSA_DU19-01S0003987	2136	UNG	Intronic
chr12	109110176	109110676	2	CD4 TCM._.HI_control_AS11-18755	6168	ACACB	Exonic
chr12	109110880	109111380	4	cDC2._.ANTH_control_BMI0099	5464	ACACB	Distal
chr12	109111802	109112302	14	CD14 Mono._.HI_control_AS09-13278	4542	ACACB	Distal
chr12	109134125	109134625	4	CD14 Mono._.ANTH_control_BMI0095	17779	ACACB	Intronic
chr12	109143082	109143582	5	CD4 TCM._.MRSA_DU19-01S0004015	26736	ACACB	Intronic
chr12	109154360	109154860	31	CD14 Mono._.ANTH_control_BMI0095	38014	ACACB	Intronic
chr12	109154960	109155460	16	CD4 TCM._.HI_control_AS09-13278	38614	ACACB	Intronic
chr12	109165613	109166113	4	CD14 Mono._.MSSA_DU19-01S0003462	49267	ACACB	Intronic
chr12	109170290	109170790	29	CD14 Mono._.MSSA_DU19-01S0003462	53944	ACACB	Intronic
chr12	109171443	109171943	3	CD16 Mono._.MSSA_DU19-01S0003492	55097	ACACB	Intronic
chr12	109200233	109200733	2	NK._.MSSA_DU19-01S0003492	83887	ACACB	Intronic
chr12	109201593	109202093	2	CD4 TCM._.MSSA_DU19-01S0003492	85247	ACACB	Intronic
chr12	109258460	109258960	2	CD16 Mono._.MSSA_DU19-01S0003492	50509	FOXN4	Intronic
chr12	109264058	109264558	6	CD8 TEM._.ANTH_control_BMI0095	44911	FOXN4	Exonic
chr12	109265964	109266464	2	CD8 TEM._.MSSA_DU19-01S0003507	43005	FOXN4	Intronic
chr12	109288595	109289095	3	CD8 TEM._.HI_control_AS14-03700	20374	FOXN4	Intronic
chr12	109289688	109290188	3	CD14 Mono._.HI_control_AS14-03700	19281	FOXN4	Intronic
chr12	109290304	109290804	2	CD4 TCM._.MSSA_DU19-01S0003527	18665	FOXN4	Intronic
chr12	109290989	109291489	2	CD4 Naive._.MRSA_DU19-01S0003987	17980	FOXN4	Intronic
chr12	109305768	109306268	2	CD14 Mono._.MSSA_DU19-01S0003492	3201	FOXN4	Intronic
chr12	109308907	109309407	2	CD8 TEM._.MSSA_DU19-01S0003462	62	FOXN4	Promoter
chr12	109309542	109310042	4	NK._.ANTH_control_BMI0101	571	FOXN4	Promoter
chr12	109310242	109310742	4	CD4 TCM._.HI_control_AS09-13278	1271	FOXN4	Promoter
chr12	109346867	109347367	2	NK._.ANTH_control_BWJ0023	785	MYO1H	Promoter
chr12	109358419	109358919	5	CD14 Mono._.MRSA_DU19-01S0004011	818	LINC01486	Intronic
chr12	109370096	109370596	2	B naive._.HI_control_AS09-13278	10857	LINC01486	Intronic
chr12	109378505	109379005	6	NK._.ANTH_control_BWJ0023	19266	LINC01486	Intronic
chr12	109385415	109385915	5	NK._.ANTH_control_BMI0095	26176	LINC01486	Intronic
chr12	109393683	109394183	14	CD4 Naive._.HI_control_AS17-00144	34444	LINC01486	Intronic
chr12	109427964	109428464	24	NK._.ANTH_control_BMI0101	49187	UBE3B	Intronic
chr12	109432718	109433218	21	NK._.MRSA_DU19-01S0004013	44433	UBE3B	Exonic
chr12	109433662	109434162	2	NK._.ANTH_control_BMI0095	43489	UBE3B	Intronic
chr12	109443659	109444159	2	NK._.ANTH_control_BWJ0023	33492	UBE3B	Intronic
chr12	109444217	109444717	2	NK._.ANTH_control_BWJ0023	32934	UBE3B	Exonic
chr12	109446816	109447316	21	NK._.ANTH_control_BWJ0023	30335	UBE3B	Intronic
chr12	109447322	109447822	17	NK._.ANTH_control_BWJ0023	29829	UBE3B	Exonic
chr12	109447969	109448469	3	NK._.ANTH_control_BWJ0023	29182	UBE3B	Exonic
chr12	109448569	109449069	2	NK._.ANTH_control_BWJ0023	28582	UBE3B	Exonic
chr12	109450090	109450590	17	NK._.ANTH_control_BMI0101	27061	UBE3B	Exonic
chr12	109450985	109451485	22	NK._.ANTH_control_BWJ0023	26166	UBE3B	Exonic
chr12	109452147	109452647	3	NK._.MRSA_DU19-01S0004015	25004	UBE3B	Intronic
chr12	109458018	109458518	9	NK._.MSSA_DU19-01S0003466	19133	UBE3B	Exonic
chr12	109458796	109459296	2	NK._.MSSA_DU19-01S0003466	18355	UBE3B	Exonic
chr12	109459314	109459814	2	NK._.MSSA_DU19-01S0003527	17837	UBE3B	Exonic
chr12	109461067	109461567	20	CD16 Mono._.MRSA_DU19-01S0003987	16084	UBE3B	Intronic
chr12	109462374	109462874	2	NK._.MSSA_DU19-01S0003527	14777	UBE3B	Intronic
chr12	109463194	109463694	3	CD14 Mono._.MRSA_DU19-01S0003994	13957	UBE3B	Intronic
chr12	109466747	109467247	2	CD14 Mono._.MRSA_DU19-01S0003994	10404	UBE3B	Intronic
chr12	109467895	109468395	18	CD16 Mono._.ANTH_control_BWJ0023	9256	UBE3B	Intronic
chr12	109469456	109469956	14	NK._.ANTH_control_BWJ0023	7695	UBE3B	Exonic
chr12	109474466	109474966	4	NK._.ANTH_control_BWJ0023	2685	UBE3B	Intronic
chr12	109476489	109476989	2	NK._.HI_control_AS11-18755	662	UBE3B	Promoter
chr12	109477107	109477607	22	CD16 Mono._.ANTH_control_BMI0099	44	UBE3B	Promoter
chr12	109477618	109478118	23	CD14 Mono._.MRSA_DU19-01S0004011	323	KCTD10	Promoter
chr12	109494431	109494931	3	NK._.ANTH_control_BMI0094	17136	KCTD10	Intronic
chr12	109494989	109495489	16	NK._.MSSA_DU19-01S0003462	17694	KCTD10	Intronic
chr12	109518672	109519172	4	B memory._.MSSA_DU19-01S0003515	41377	KCTD10	Intronic
chr12	109521345	109521845	2	CD8 TEM._.MRSA_DU19-01S0003994	44050	KCTD10	Intronic
chr12	109523887	109524387	2	NK._.MRSA_DU19-01S0004011	46592	KCTD10	Intronic
chr12	109524537	109525037	2	NK._.MRSA_DU19-01S0004011	47242	KCTD10	Intronic
chr12	109540429	109540929	2	CD4 Naive._.HI_control_AS17-00144	32575	MVK	Distal
chr12	109543437	109543937	2	CD4 Naive._.MRSA_DU19-01S0003987	29567	MVK	Distal
chr12	109545061	109545561	24	CD8 TEM._.ANTH_control_BMI0095	27943	MVK	Distal
chr12	109547158	109547658	2	CD4 TCM._.MRSA_DU19-01S0003994	25846	MVK	Distal
chr12	109555393	109555893	2	CD4 TCM._.HI_control_AS09-13278	17611	MVK	Exonic
chr12	109557379	109557879	2	CD4 Naive._.HI_control_AS17-00144	15625	MVK	Intronic
chr12	109558374	109558874	2	CD8 TEM._.MRSA_DU19-01S0004015	14630	MVK	Intronic
chr12	109561553	109562053	2	CD4 TCM._.HI_control_AS09-13278	11451	MVK	Exonic
chr12	109563388	109563888	2	NK._.MSSA_DU19-01S0004017	9616	MVK	Intronic
chr12	109572571	109573071	2	CD16 Mono._.ANTH_control_BMI0101	433	MVK	Promoter
chr12	109573388	109573888	3	NK_CD56bright._.ANTH_control_BWJ0023	235	MMAB	Exonic
chr12	109573945	109574445	11	CD8 TEM._.MSSA_DU19-01S0003507	320	MMAB	Promoter
chr12	109590013	109590513	2	CD4 TCM._.HI_control_AS14-03700	16388	MMAB	Exonic
chr12	109592137	109592637	2	CD4 TCM._.HI_control_AS09-13278	18512	MMAB	Intronic
chr12	109595233	109595733	4	cDC2._.Other	21608	MMAB	Intronic
chr12	109597594	109598094	17	CD16 Mono._.ANTH_control_BMI0095	23969	MMAB	Exonic
chr12	109598186	109598686	2	NK._.ANTH_control_BMI0101	24561	MMAB	Distal
chr12	109603705	109604205	2	MAIT._.ANTH_control_BMI0101	30080	MMAB	Distal
chr12	109607919	109608419	2	CD8 TEM._.MSSA_DU19-01S0003492	34294	MMAB	Distal
chr12	109610137	109610637	2	CD16 Mono._.MSSA_DU19-01S0003453	36512	MMAB	Distal
chr12	109617433	109617933	2	NK._.MSSA_DU19-01S0003492	43808	MMAB	Distal
chr12	109618004	109618504	2	NK._.MSSA_DU19-01S0003492	44379	MMAB	Distal
chr12	109618828	109619328	2	B naive._.MSSA_DU19-01S0003464	45203	MMAB	Distal
chr12	109621720	109622220	2	CD8 TEM._.MSSA_DU19-01S0003462	48095	MMAB	Distal
chr12	109622829	109623329	2	NK._.ANTH_control_BMI0095	49204	MMAB	Distal
chr12	109626550	109627050	2	B naive._.MSSA_DU19-01S0003507	52925	MMAB	Distal
chr12	109631504	109632004	2	B naive._.MSSA_DU19-01S0003515	57879	MMAB	Distal
chr12	109634872	109635372	4	NK._.MRSA_DU19-01S0004011	61247	MMAB	Distal
chr12	109635463	109635963	2	NK._.MRSA_DU19-01S0003549	61838	MMAB	Distal
chr12	109645481	109645981	2	B naive._.HI_control_AS09-13278	68496	FAM222A	Distal
chr12	109650147	109650647	2	B naive._.MSSA_DU19-01S0003515	63830	FAM222A	Distal
chr12	109673615	109674115	2	CD8 TEM._.HI_control_AS09-13278	40362	FAM222A	Distal
chr12	109676434	109676934	4	CD16 Mono._.ANTH_control_BWJ0023	37543	FAM222A	Distal
chr12	109679456	109679956	3	CD16 Mono._.ANTH_control_BMI0095	34521	FAM222A	Distal
chr12	109680572	109681072	2	CD14 Mono._.MRSA_DU19-01S0004015	33405	FAM222A	Distal
chr12	109689363	109689863	14	CD16 Mono._.ANTH_control_BMI0101	24614	FAM222A	Distal
chr12	109696748	109697248	9	CD14 Mono._.MRSA_DU19-01S0003549	17229	FAM222A	Distal
chr12	109709211	109709711	2	CD14 Mono._.HI_control_AS14-03700	4766	FAM222A	Distal
chr12	109712072	109712572	6	CD4 TCM._.MSSA_DU19-01S0003507	1905	FAM222A	Promoter
chr12	109712634	109713134	2	B naive._.HI_control_AS09-13278	1343	FAM222A	Promoter
chr12	109713466	109713966	27	NK._.HI_control_AS17-00144	511	FAM222A	Promoter
chr12	109714260	109714760	26	NK._.MSSA_DU19-01S0004017	281	FAM222A	Exonic
chr12	109714828	109715328	7	MAIT._.HI_control_AS11-18755	849	FAM222A	Intronic
chr12	109715448	109715948	8	B naive._.MSSA_DU19-01S0003507	1469	FAM222A	Intronic
chr12	109715967	109716467	2	MAIT._.MSSA_DU19-01S0003462	1988	FAM222A	Intronic
chr12	109716565	109717065	2	B memory._.ANTH_control_BWJ0023	2586	FAM222A	Intronic
chr12	109717099	109717599	2	CD8 Naive._.MSSA_DU19-01S0003464	3120	FAM222A	Intronic
chr12	109717850	109718350	2	NK._.MSSA_DU19-01S0003492	3871	FAM222A	Intronic
chr12	109719345	109719845	2	CD4 TCM._.MSSA_DU19-01S0003492	5366	FAM222A	Intronic
chr12	109719853	109720353	2	NK._.MSSA_DU19-01S0003507	5874	FAM222A	Intronic
chr12	109721726	109722226	2	CD4 TCM._.HI_control_AS14-03700	7747	FAM222A	Intronic
chr12	109724525	109725025	2	CD8 TEM._.MSSA_DU19-01S0003492	10546	FAM222A	Intronic
chr12	109726424	109726924	2	CD8 TEM._.MSSA_DU19-01S0003482	12445	FAM222A	Intronic
chr12	109727597	109728097	2	NK._.MSSA_DU19-01S0003462	13618	FAM222A	Intronic
chr12	109728479	109728979	2	CD4 TCM._.MSSA_DU19-01S0003492	14500	FAM222A	Intronic
chr12	109729076	109729576	2	CD16 Mono._.MSSA_DU19-01S0003464	15097	FAM222A	Intronic
chr12	109729851	109730351	2	CD14 Mono._.HI_control_AS09-13278	15872	FAM222A	Intronic
chr12	109736479	109736979	8	CD16 Mono._.MSSA_DU19-01S0003482	22500	FAM222A	Intronic
chr12	109738212	109738712	2	CD4 Naive._.MRSA_DU19-01S0004011	24233	FAM222A	Intronic
chr12	109738959	109739459	2	CD8 TEM._.HI_control_AS11-18755	24980	FAM222A	Intronic
chr12	109739776	109740276	2	CD8 TEM._.MSSA_DU19-01S0003492	25797	FAM222A	Intronic
chr12	109742867	109743367	2	CD4 TCM._.MSSA_DU19-01S0003492	28888	FAM222A	Intronic
chr12	109743869	109744369	2	CD4 TCM._.MSSA_DU19-01S0003492	29388	FAM222A-AS1	Exonic
chr12	109760479	109760979	15	CD16 Mono._.MSSA_DU19-01S0003464	12778	FAM222A-AS1	Intronic
chr12	109763092	109763592	20	CD16 Mono._.MSSA_DU19-01S0003482	10165	FAM222A-AS1	Intronic
chr12	109770426	109770926	2	CD8 TEM._.MRSA_DU19-01S0004011	2831	FAM222A-AS1	Intronic
chr12	109773679	109774179	2	CD16 Mono._.MRSA_DU19-01S0003987	420	FAM222A-AS1	Promoter
chr12	109775212	109775712	26	CD4 TCM._.HI_control_AS17-00144	1953	FAM222A-AS1	Promoter
chr12	109777493	109777993	17	CD8 TEM._.HI_control_AS13-08590	4234	FAM222A-AS1	Distal
chr12	109779166	109779666	16	CD16 Mono._.MSSA_DU19-01S0003464	5907	FAM222A-AS1	Distal
chr12	109783118	109783618	2	B naive._.ANTH_control_BMI0099	9859	FAM222A-AS1	Exonic
chr12	109798032	109798532	8	CD16 Mono._.MSSA_DU19-01S0003482	24773	FAM222A-AS1	Intronic
