## Supplemental Table 9 for "Mapping disease regulatory circuits at cell-type resolution from single-cell multiomics data" (part 22 of 31)

### Sheet: Table S9 (continued)
Table S9. S.aureus PBMC scATACseq peaks.
chr12	109805188	109805688	29	CD4 TCM._.MSSA_DU19-01S0003453	27909	MIR4497	Intronic
chr12	109815579	109816079	6	CD16 Mono._.MSSA_DU19-01S0003527	17518	MIR4497	Intronic
chr12	109816733	109817233	6	CD16 Mono._.MRSA_DU19-01S0003542	16364	MIR4497	Intronic
chr12	109817536	109818036	20	CD16 Mono._.MSSA_DU19-01S0003482	15561	MIR4497	Intronic
chr12	109818760	109819260	2	CD8 TEM._.MSSA_DU19-01S0003492	14337	MIR4497	Intronic
chr12	109823127	109823627	13	CD14 Mono._.MRSA_DU19-01S0003994	9970	MIR4497	Intronic
chr12	109823651	109824151	3	CD16 Mono._.Other	9446	MIR4497	Intronic
chr12	109828146	109828646	31	CD14 Mono._.MRSA_DU19-01S0003549	4951	MIR4497	Intronic
chr12	109829565	109830065	2	CD4 TCM._.ANTH_control_BMI0093	3532	MIR4497	Intronic
chr12	109833172	109833672	5	CD16 Mono._.MRSA_DU19-01S0003542	20	TRPV4	Promoter
chr12	109835736	109836236	3	CD16 Mono._.MSSA_DU19-01S0003464	2584	TRPV4	Distal
chr12	109837275	109837775	2	CD4 Naive._.MRSA_DU19-01S0003542	4123	TRPV4	Distal
chr12	109838073	109838573	11	CD14 Mono._.MSSA_DU19-01S0003492	4921	TRPV4	Distal
chr12	109839426	109839926	2	CD14 Mono._.MRSA_DU19-01S0003987	6274	TRPV4	Distal
chr12	109840274	109840774	5	CD16 Mono._.ANTH_control_BWJ0023	7122	TRPV4	Distal
chr12	109845207	109845707	21	CD16 Mono._.MSSA_DU19-01S0003482	12055	TRPV4	Distal
chr12	109845783	109846283	12	CD16 Mono._.MSSA_DU19-01S0003527	12631	TRPV4	Distal
chr12	109846297	109846797	26	CD14 Mono._.MSSA_DU19-01S0003453	13145	TRPV4	Distal
chr12	109847087	109847587	30	CD14 Mono._.MRSA_DU19-01S0003994	13935	TRPV4	Distal
chr12	109849895	109850395	3	CD16 Mono._.MRSA_DU19-01S0003542	16743	TRPV4	Distal
chr12	109853008	109853508	22	CD8 TEM._.MRSA_DU19-01S0004015	19856	TRPV4	Intronic
chr12	109863597	109864097	5	NK._.MSSA_DU19-01S0003462	16640	GLTP	Intronic
chr12	109864239	109864739	19	CD16 Mono._.MRSA_DU19-01S0004015	15998	GLTP	Intronic
chr12	109868028	109868528	3	CD16 Mono._.MSSA_DU19-01S0003453	12209	GLTP	Intronic
chr12	109869763	109870263	20	CD16 Mono._.ANTH_control_BWJ0023	10474	GLTP	Intronic
chr12	109870593	109871093	13	CD14 Mono._.MRSA_DU19-01S0003978	9644	GLTP	Intronic
chr12	109873132	109873632	2	CD4 Naive._.ANTH_control_BMI0095	7105	GLTP	Intronic
chr12	109873938	109874438	2	CD4 Naive._.MSSA_DU19-01S0003515	6299	GLTP	Intronic
chr12	109875565	109876065	7	B naive._.MSSA_DU19-01S0003509	4672	GLTP	Intronic
chr12	109878792	109879292	25	CD14 Mono._.MRSA_DU19-01S0003994	1445	GLTP	Intronic
chr12	109879369	109879869	18	CD14 Mono._.MRSA_DU19-01S0003542	868	GLTP	Intronic
chr12	109880278	109880778	10	CD8 Naive._.MSSA_DU19-01S0003464	39	GLTP	Promoter
chr12	109880781	109881281	10	CD8 Naive._.MSSA_DU19-01S0003464	542	GLTP	Promoter
chr12	109881680	109882180	2	CD8 TEM._.HI_control_AS13-08590	1441	GLTP	Promoter
chr12	109882200	109882700	2	CD8 TEM._.HI_control_AS13-08590	1961	GLTP	Promoter
chr12	109888231	109888731	31	CD14 Mono._.MRSA_DU19-01S0003978	7992	GLTP	Distal
chr12	109889137	109889637	8	CD8 TEM._.ANTH_control_BMI0099	8898	GLTP	Distal
chr12	109892722	109893222	24	NK._.HI_control_AS17-00144	7291	TCHP	Distal
chr12	109893249	109893749	10	CD16 Mono._.MRSA_DU19-01S0004015	6764	TCHP	Distal
chr12	109899944	109900444	4	cDC2._.ANTH_control_BMI0099	69	TCHP	Promoter
chr12	109900945	109901445	11	CD4 TCM._.HI_control_AS09-13278	930	TCHP	Intronic
chr12	109905870	109906370	2	CD16 Mono._.MSSA_DU19-01S0003482	5855	TCHP	Intronic
chr12	109907964	109908464	7	CD16 Mono._.ANTH_control_BMI0101	7949	TCHP	Intronic
chr12	109910800	109911300	2	CD8 Naive._.ANTH_control_BWJ0023	10785	TCHP	Intronic
chr12	109918284	109918784	2	NK._.MSSA_DU19-01S0003462	18269	TCHP	Intronic
chr12	109922466	109922966	2	NK._.MSSA_DU19-01S0003492	22451	TCHP	Intronic
chr12	109927512	109928012	19	CD4 TCM._.HI_control_AS17-00144	27497	TCHP	Intronic
chr12	109935550	109936050	2	CD16 Mono._.ANTH_control_BMI0101	35535	TCHP	Intronic
chr12	109944858	109945358	13	CD16 Mono._.ANTH_control_BMI0095	44843	TCHP	Intronic
chr12	109946436	109946936	9	CD16 Mono._.ANTH_control_BMI0101	46421	TCHP	Intronic
chr12	109947531	109948031	8	CD14 Mono._.MSSA_DU19-01S0003515	47516	TCHP	Exonic
chr12	109948127	109948627	2	CD16 Mono._.MRSA_DU19-01S0003987	48011	GIT2	Exonic
chr12	109952318	109952818	21	CD16 Mono._.ANTH_control_BMI0101	43820	GIT2	Intronic
chr12	109967263	109967763	10	CD4 TCM._.MSSA_DU19-01S0004017	28875	GIT2	Intronic
chr12	109967959	109968459	2	CD8 TEM._.MRSA_DU19-01S0004015	28179	GIT2	Intronic
chr12	109973355	109973855	5	B naive._.ANTH_control_BMI0094	22783	GIT2	Intronic
chr12	109978965	109979465	3	cDC2._.ANTH_control_BWJ0023	17173	GIT2	Intronic
chr12	109981297	109981797	31	CD4 TCM._.MSSA_DU19-01S0003453	14841	GIT2	Exonic
chr12	109994329	109994829	14	CD4 Naive._.HI_control_AS17-00144	1809	GIT2	Intronic
chr12	109994922	109995422	7	CD4 TCM._.MRSA_DU19-01S0003549	1216	GIT2	Intronic
chr12	109995560	109996060	14	CD16 Mono._.Other	578	GIT2	Intronic
chr12	109996091	109996591	29	CD4 Naive._.HI_control_AS17-00144	47	GIT2	Promoter
chr12	109997924	109998424	2	MAIT._.MSSA_DU19-01S0003482	1011	ANKRD13A	Promoter
chr12	109998896	109999396	22	CD16 Mono._.ANTH_control_BMI0101	39	ANKRD13A	Promoter
chr12	109999432	109999932	14	CD16 Mono._.ANTH_control_BMI0095	495	ANKRD13A	Exonic
chr12	110000013	110000513	16	CD16 Mono._.ANTH_control_BMI0101	1076	ANKRD13A	Intronic
chr12	110002636	110003136	3	CD16 Mono._.MSSA_DU19-01S0003453	3699	ANKRD13A	Intronic
chr12	110003267	110003767	6	CD4 TCM._.MRSA_DU19-01S0003989	4330	ANKRD13A	Intronic
chr12	110004585	110005085	8	CD4 TCM._.MRSA_DU19-01S0004015	5648	ANKRD13A	Intronic
chr12	110005211	110005711	5	MAIT._.MSSA_DU19-01S0003466	6274	ANKRD13A	Intronic
chr12	110007819	110008319	22	CD16 Mono._.MSSA_DU19-01S0003515	8882	ANKRD13A	Intronic
chr12	110008654	110009154	3	CD4 TCM._.MSSA_DU19-01S0003509	9717	ANKRD13A	Intronic
chr12	110011130	110011630	16	CD4 TCM._.MRSA_DU19-01S0003987	12193	ANKRD13A	Intronic
chr12	110012007	110012507	16	B naive._.MSSA_DU19-01S0003515	13070	ANKRD13A	Intronic
chr12	110012584	110013084	2	CD4 TCM._.HI_control_AS11-18755	13647	ANKRD13A	Intronic
chr12	110015055	110015555	18	CD16 Mono._.ANTH_control_BMI0095	16118	ANKRD13A	Intronic
chr12	110036515	110037015	3	B naive._.ANTH_control_BWJ0023	36868	C12orf76	Intronic
chr12	110039308	110039808	22	CD4 TCM._.HI_control_AS09-13278	34075	C12orf76	Exonic
chr12	110040263	110040763	12	CD14 Mono._.HI_control_AS14-03700	33120	C12orf76	Distal
chr12	110043068	110043568	23	CD4 Naive._.MSSA_DU19-01S0004017	30315	C12orf76	Intronic
chr12	110046316	110046816	3	CD14 Mono._.MSSA_DU19-01S0003462	27067	C12orf76	Intronic
chr12	110047750	110048250	2	CD4 TCM._.MSSA_DU19-01S0003527	25633	C12orf76	Intronic
chr12	110048325	110048825	22	CD16 Mono._.MSSA_DU19-01S0003515	25058	C12orf76	Exonic
chr12	110048989	110049489	11	B naive._.HI_control_AS11-18755	24394	C12orf76	Exonic
chr12	110050837	110051337	5	B naive._.ANTH_control_BWJ0023	22546	C12orf76	Intronic
chr12	110055522	110056022	19	CD14 Mono._.MRSA_DU19-01S0003542	17861	C12orf76	Intronic
chr12	110060076	110060576	16	CD14 Mono._.MRSA_DU19-01S0003994	13307	C12orf76	Intronic
chr12	110065475	110065975	2	CD14 Mono._.ANTH_control_BMI0094	7908	C12orf76	Intronic
chr12	110073306	110073806	14	CD4 Naive._.HI_control_AS17-00144	77	C12orf76	Promoter
chr12	110073891	110074391	9	CD4 Naive._.MSSA_DU19-01S0004017	506	C12orf76	Promoter
chr12	110079085	110079585	3	CD8 TEM._.MSSA_DU19-01S0003464	5700	C12orf76	Distal
chr12	110079686	110080186	21	CD16 Mono._.MSSA_DU19-01S0003453	6301	C12orf76	Distal
chr12	110082045	110082545	2	NK._.MSSA_DU19-01S0003492	8660	C12orf76	Distal
chr12	110088126	110088626	15	CD16 Mono._.ANTH_control_BMI0099	14741	C12orf76	Distal
chr12	110089029	110089529	30	CD14 Mono._.MRSA_DU19-01S0003994	15644	C12orf76	Distal
chr12	110091970	110092470	2	CD16 Mono._.ANTH_control_BMI0093	18585	C12orf76	Distal
chr12	110100193	110100693	16	B naive._.MSSA_DU19-01S0003466	23891	IFT81	Distal
chr12	110100768	110101268	3	B naive._.MSSA_DU19-01S0003466	23316	IFT81	Distal
chr12	110102193	110102693	6	CD16 Mono._.MSSA_DU19-01S0003453	21891	IFT81	Distal
chr12	110104491	110104991	5	CD16 Mono._.MRSA_DU19-01S0003978	19593	IFT81	Distal
chr12	110121041	110121541	2	CD16 Mono._.MSSA_DU19-01S0003466	3043	IFT81	Distal
chr12	110122373	110122873	10	CD14 Mono._.ANTH_control_BMI0093	1711	IFT81	Promoter
chr12	110123988	110124488	32	CD4 TCM._.MRSA_DU19-01S0003987	96	IFT81	Promoter
chr12	110124665	110125165	4	CD8 Naive._.MSSA_DU19-01S0003466	579	IFT81	Intronic
chr12	110129380	110129880	2	MAIT._.MSSA_DU19-01S0003464	5294	IFT81	Intronic
chr12	110134987	110135487	3	B naive._.ANTH_control_BMI0095	10901	IFT81	Intronic
chr12	110149055	110149555	4	B naive._.ANTH_control_BMI0099	24969	IFT81	Intronic
chr12	110165467	110165967	2	B naive._.MSSA_DU19-01S0003515	41381	IFT81	Intronic
chr12	110182247	110182747	2	cDC2._.ANTH_control_BWJ0023	58161	IFT81	Intronic
chr12	110224248	110224748	6	CD14 Mono._.MSSA_DU19-01S0003462	56257	ATP2A2	Distal
chr12	110234714	110235214	16	CD14 Mono._.ANTH_control_BMI0094	45791	ATP2A2	Distal
chr12	110235401	110235901	13	CD16 Mono._.MSSA_DU19-01S0003462	45104	ATP2A2	Distal
chr12	110245451	110245951	20	CD4 TCM._.MSSA_DU19-01S0003492	35054	ATP2A2	Distal
chr12	110248820	110249320	10	CD16 Mono._.ANTH_control_BMI0101	31685	ATP2A2	Distal
chr12	110253140	110253640	22	CD16 Mono._.Other	27365	ATP2A2	Distal
chr12	110253768	110254268	26	CD14 Mono._.ANTH_control_BMI0094	26737	ATP2A2	Distal
chr12	110255513	110256013	2	Platelet._.MRSA_DU19-01S0003542	24992	ATP2A2	Distal
chr12	110256643	110257143	29	CD14 Mono._.ANTH_control_BMI0094	23862	ATP2A2	Distal
chr12	110262711	110263211	16	CD14 Mono._.MRSA_DU19-01S0003542	17794	ATP2A2	Distal
chr12	110266935	110267435	3	Platelet._.MRSA_DU19-01S0004015	13570	ATP2A2	Distal
chr12	110280294	110280794	19	NK._.HI_control_AS17-00144	211	ATP2A2	Promoter
chr12	110280894	110281394	32	CD4 TCM._.MRSA_DU19-01S0003987	387	ATP2A2	Exonic
chr12	110281416	110281916	26	CD14 Mono._.ANTH_control_BMI0094	909	ATP2A2	Exonic
chr12	110282082	110282582	9	B naive._.ANTH_control_BMI0095	1575	ATP2A2	Intronic
chr12	110283209	110283709	10	CD4 TCM._.MRSA_DU19-01S0004015	2702	ATP2A2	Intronic
chr12	110284798	110285298	2	CD16 Mono._.ANTH_control_BMI0095	4291	ATP2A2	Intronic
chr12	110285952	110286452	2	CD14 Mono._.HI_control_AS14-03700	5445	ATP2A2	Intronic
chr12	110286566	110287066	15	CD16 Mono._.ANTH_control_BWJ0023	6059	ATP2A2	Intronic
chr12	110301366	110301866	3	NK._.HI_control_AS11-18755	20859	ATP2A2	Intronic
chr12	110307172	110307672	2	NK._.HI_control_AS11-18755	26665	ATP2A2	Intronic
chr12	110312943	110313443	23	CD14 Mono._.MRSA_DU19-01S0003542	32436	ATP2A2	Intronic
chr12	110314287	110314787	11	CD14 Mono._.MSSA_DU19-01S0003453	33780	ATP2A2	Intronic
chr12	110316784	110317284	18	CD14 Mono._.MSSA_DU19-01S0003453	36277	ATP2A2	Intronic
chr12	110338700	110339200	3	B naive._.ANTH_control_BWJ0023	58193	ATP2A2	Intronic
chr12	110345352	110345852	6	CD16 Mono._.MRSA_DU19-01S0003987	64845	ATP2A2	Exonic
chr12	110347787	110348287	2	CD16 Mono._.MSSA_DU19-01S0003453	67280	ATP2A2	Exonic
chr12	110349099	110349599	2	CD8 Naive._.MSSA_DU19-01S0003466	68592	ATP2A2	Exonic
chr12	110349673	110350173	26	CD4 Naive._.HI_control_AS11-18755	69166	ATP2A2	Exonic
chr12	110354984	110355484	9	CD8 TEM._.MRSA_DU19-01S0004015	74477	ATP2A2	Distal
chr12	110358312	110358812	2	CD4 TCM._.MSSA_DU19-01S0003509	77805	ATP2A2	Distal
chr12	110371302	110371802	13	B naive._.ANTH_control_BWJ0023	73995	ANAPC7	Distal
chr12	110371894	110372394	2	CD8 TEM._.HI_control_AS09-13278	73403	ANAPC7	Distal
chr12	110384425	110384925	2	MAIT._.MSSA_DU19-01S0003453	60872	ANAPC7	Intronic
chr12	110402519	110403019	2	B memory._.ANTH_control_BWJ0023	42778	ANAPC7	Intronic
chr12	110403473	110403973	27	NK._.MSSA_DU19-01S0003462	41824	ANAPC7	Exonic
chr12	110416978	110417478	8	CD16 Mono._.MSSA_DU19-01S0003453	28319	ANAPC7	Intronic
chr12	110417786	110418286	2	B naive._.MSSA_DU19-01S0003466	27511	ANAPC7	Intronic
chr12	110431341	110431841	28	CD4 Naive._.MRSA_DU19-01S0003987	13956	ANAPC7	Intronic
chr12	110432002	110432502	2	Platelet._.MRSA_DU19-01S0003542	13295	ANAPC7	Intronic
chr12	110449090	110449590	3	NK._.MSSA_DU19-01S0003462	1081	ARPC3	Intronic
chr12	110449603	110450103	24	NK._.MSSA_DU19-01S0004017	568	ARPC3	Intronic
chr12	110450146	110450646	32	CD4 TCM._.MSSA_DU19-01S0003482	25	ARPC3	Promoter
chr12	110455675	110456175	17	CD16 Mono._.ANTH_control_BMI0101	5502	ARPC3	Exonic
chr12	110456510	110457010	17	CD16 Mono._.MSSA_DU19-01S0003482	6337	ARPC3	Intronic
chr12	110466748	110467248	4	CD16 Mono._.ANTH_control_BMI0095	1365	FAM216A	Promoter
chr12	110467312	110467812	4	CD14 Mono._.ANTH_control_BMI0094	801	FAM216A	Promoter
chr12	110468050	110468550	32	CD4 TCM._.MSSA_DU19-01S0003527	63	FAM216A	Promoter
chr12	110468561	110469061	21	NK._.MSSA_DU19-01S0003492	446	FAM216A	Exonic
chr12	110469063	110469563	30	CD14 Mono._.MSSA_DU19-01S0003509	44	GPN3	Promoter
chr12	110469649	110470149	2	B naive._.ANTH_control_BWJ0023	630	GPN3	Promoter
chr12	110499283	110499783	13	CD16 Mono._.ANTH_control_BMI0099	2121	RAD9B	Exonic
chr12	110500851	110501351	4	CD16 Mono._.MSSA_DU19-01S0003453	553	RAD9B	Promoter
chr12	110501370	110501870	12	CD16 Mono._.ANTH_control_BMI0095	34	RAD9B	Promoter
chr12	110501881	110502381	31	CD8 TEM._.MSSA_DU19-01S0003482	13	VPS29	Promoter
chr12	110512350	110512850	22	CD4 TCM._.ANTH_control_BWJ0023	10482	VPS29	Intronic
chr12	110521293	110521793	9	CD4 TCM._.ANTH_control_BWJ0023	19425	VPS29	Intronic
chr12	110527654	110528154	2	NK._.HI_control_AS11-18755	25786	VPS29	Intronic
chr12	110532073	110532573	2	B memory._.ANTH_control_BWJ0023	30205	VPS29	Distal
chr12	110542382	110542882	2	B naive._.ANTH_control_BWJ0023	40514	VPS29	Intronic
chr12	110543442	110543942	2	B naive._.ANTH_control_BWJ0023	39627	PPTC7	Intronic
chr12	110545140	110545640	17	CD16 Mono._.MSSA_DU19-01S0003453	37929	PPTC7	Intronic
chr12	110546358	110546858	3	CD14 Mono._.MSSA_DU19-01S0003462	36711	PPTC7	Exonic
chr12	110552227	110552727	21	NK._.MSSA_DU19-01S0003492	30842	PPTC7	Intronic
chr12	110556143	110556643	2	CD16 Mono._.ANTH_control_BMI0095	26926	PPTC7	Intronic
chr12	110561670	110562170	2	B memory._.ANTH_control_BMI0099	21399	PPTC7	Intronic
chr12	110562275	110562775	18	NK._.MRSA_DU19-01S0004015	20794	PPTC7	Intronic
chr12	110562841	110563341	26	CD14 Mono._.MSSA_DU19-01S0003515	20228	PPTC7	Intronic
chr12	110563835	110564335	18	CD14 Mono._.MSSA_DU19-01S0003462	19234	PPTC7	Intronic
chr12	110577602	110578102	20	CD8 TEM._.HI_control_AS14-03700	5467	PPTC7	Intronic
chr12	110578186	110578686	25	CD14 Mono._.MRSA_DU19-01S0003994	4883	PPTC7	Intronic
chr12	110579144	110579644	11	CD4 TCM._.HI_control_AS17-00144	3925	PPTC7	Intronic
chr12	110581220	110581720	12	CD14 Mono._.MSSA_DU19-01S0004017	1849	PPTC7	Intronic
chr12	110581978	110582478	7	CD16 Mono._.ANTH_control_BMI0095	1091	PPTC7	Intronic
chr12	110582501	110583001	13	B naive._.MSSA_DU19-01S0003464	568	PPTC7	Intronic
chr12	110583124	110583624	7	B memory._.MSSA_DU19-01S0003515	53	PPTC7	Promoter
chr12	110583642	110584142	4	CD16 Mono._.ANTH_control_BMI0094	571	PPTC7	Promoter
chr12	110585133	110585633	17	CD14 Mono._.MRSA_DU19-01S0003549	2062	PPTC7	Distal
chr12	110588512	110589012	5	B naive._.MSSA_DU19-01S0003507	5441	PPTC7	Distal
chr12	110589712	110590212	2	CD16 Mono._.MSSA_DU19-01S0003453	6641	PPTC7	Distal
chr12	110590814	110591314	31	CD14 Mono._.MRSA_DU19-01S0003549	7743	PPTC7	Distal
chr12	110591380	110591880	2	CD16 Mono._.MRSA_DU19-01S0003987	8309	PPTC7	Distal
chr12	110592380	110592880	12	CD16 Mono._.ANTH_control_BMI0101	9309	PPTC7	Distal
chr12	110599282	110599782	20	CD14 Mono._.MRSA_DU19-01S0004015	14494	TCTN1	Distal
chr12	110600246	110600746	10	CD8 TEM._.HI_control_AS09-13278	13530	TCTN1	Distal
chr12	110602102	110602602	27	CD4 TCM._.MRSA_DU19-01S0003992	11674	TCTN1	Distal
chr12	110605097	110605597	10	B naive._.ANTH_control_BMI0093	8679	TCTN1	Distal
chr12	110605601	110606101	16	B naive._.MSSA_DU19-01S0003515	8175	TCTN1	Distal
chr12	110613279	110613779	3	CD4 Naive._.ANTH_control_BMI0093	497	TCTN1	Promoter
chr12	110613830	110614330	22	CD16 Mono._.MRSA_DU19-01S0004015	52	TCTN1	Promoter
chr12	110615051	110615551	2	B naive._.Other	1273	TCTN1	Intronic
chr12	110619568	110620068	6	B memory._.ANTH_control_BWJ0023	5790	TCTN1	Intronic
chr12	110620146	110620646	13	B naive._.ANTH_control_BMI0099	6368	TCTN1	Intronic
chr12	110620649	110621149	8	B naive._.MSSA_DU19-01S0003466	6871	TCTN1	Intronic
chr12	110625907	110626407	4	B naive._.ANTH_control_BMI0093	12129	TCTN1	Intronic
chr12	110626498	110626998	3	B naive._.ANTH_control_BMI0099	12720	TCTN1	Intronic
chr12	110627142	110627642	5	B naive._.ANTH_control_BWJ0023	13364	TCTN1	Intronic
chr12	110627734	110628234	9	B naive._.HI_control_AS09-13278	13956	TCTN1	Exonic
chr12	110636458	110636958	2	B memory._.MSSA_DU19-01S0003466	22680	TCTN1	Intronic
chr12	110637864	110638364	8	CD14 Mono._.MRSA_DU19-01S0003994	24086	TCTN1	Intronic
chr12	110638730	110639230	13	CD14 Mono._.MRSA_DU19-01S0003978	24952	TCTN1	Intronic
chr12	110639726	110640226	22	CD14 Mono._.MRSA_DU19-01S0003978	25948	TCTN1	Intronic
chr12	110643117	110643617	3	B naive._.HI_control_AS09-13278	29339	TCTN1	Exonic
chr12	110647060	110647560	2	B naive._.MSSA_DU19-01S0003464	33282	TCTN1	Exonic
chr12	110647608	110648108	16	B naive._.MSSA_DU19-01S0003515	33830	TCTN1	Exonic
chr12	110648210	110648710	2	B naive._.ANTH_control_BWJ0023	34432	TCTN1	Intronic
chr12	110649362	110649862	9	B naive._.HI_control_AS11-18755	35584	TCTN1	Intronic
chr12	110658708	110659208	2	B memory._.MSSA_DU19-01S0003515	44930	TCTN1	Intronic
chr12	110660774	110661274	2	B naive._.ANTH_control_BMI0099	43925	HVCN1	Intronic
chr12	110661475	110661975	16	B naive._.HI_control_AS11-18755	43224	HVCN1	Intronic
chr12	110664401	110664901	2	CD4 Naive._.HI_control_AS11-18755	40298	HVCN1	Intronic
chr12	110666523	110667023	5	CD16 Mono._.ANTH_control_BWJ0023	38176	HVCN1	Intronic
chr12	110668368	110668868	4	B naive._.MSSA_DU19-01S0003507	36331	HVCN1	Intronic
chr12	110668998	110669498	15	B naive._.ANTH_control_BWJ0023	35701	HVCN1	Intronic
chr12	110670019	110670519	15	B naive._.HI_control_AS11-18755	34680	HVCN1	Intronic
chr12	110676036	110676536	2	CD4 TCM._.ANTH_control_BMI0093	28663	HVCN1	Intronic
chr12	110677036	110677536	3	NK_CD56bright._.ANTH_control_BWJ0023	27663	HVCN1	Intronic
chr12	110677551	110678051	14	B naive._.HI_control_AS14-03700	27148	HVCN1	Intronic
chr12	110678113	110678613	6	B naive._.ANTH_control_BMI0095	26586	HVCN1	Intronic
chr12	110680250	110680750	2	CD16 Mono._.MSSA_DU19-01S0003482	24449	HVCN1	Intronic
chr12	110686192	110686692	3	B naive._.HI_control_AS11-18755	18507	HVCN1	Intronic
chr12	110687705	110688205	3	Platelet._.MRSA_DU19-01S0003542	16994	HVCN1	Intronic
chr12	110688369	110688869	5	CD4 TCM._.MRSA_DU19-01S0003987	16330	HVCN1	Exonic
chr12	110688905	110689405	14	B naive._.ANTH_control_BMI0094	15794	HVCN1	Exonic
chr12	110689750	110690250	27	NK._.MSSA_DU19-01S0004017	14949	HVCN1	Intronic
chr12	110691240	110691740	21	CD16 Mono._.ANTH_control_BMI0095	13459	HVCN1	Intronic
chr12	110693685	110694185	16	CD16 Mono._.MSSA_DU19-01S0003515	11014	HVCN1	Intronic
chr12	110694254	110694754	22	CD16 Mono._.MSSA_DU19-01S0003482	10445	HVCN1	Intronic
chr12	110697192	110697692	3	CD16 Mono._.ANTH_control_BMI0099	7507	HVCN1	Intronic
chr12	110698460	110698960	31	CD14 Mono._.MSSA_DU19-01S0004017	6239	HVCN1	Intronic
chr12	110714918	110715418	2	CD4 TCM._.MRSA_DU19-01S0003987	10217	HVCN1	Distal
chr12	110718031	110718531	13	B naive._.HI_control_AS14-03700	13330	HVCN1	Distal
chr12	110727733	110728233	7	CD4 Naive._.HI_control_AS17-00144	14955	PPP1CC	Intronic
chr12	110728635	110729135	2	NK._.MSSA_DU19-01S0003462	14053	PPP1CC	Intronic
chr12	110736955	110737455	3	CD8 TEM._.MRSA_DU19-01S0003994	5733	PPP1CC	Intronic
chr12	110737676	110738176	6	NK._.MSSA_DU19-01S0003492	5012	PPP1CC	Intronic
chr12	110738477	110738977	13	CD4 TCM._.MRSA_DU19-01S0004015	4211	PPP1CC	Intronic
chr12	110740090	110740590	2	CD8 TEM._.ANTH_control_BMI0099	2598	PPP1CC	Intronic
chr12	110741335	110741835	20	CD4 TCM._.MRSA_DU19-01S0003987	1353	PPP1CC	Intronic
chr12	110742118	110742618	21	CD4 TCM._.MRSA_DU19-01S0003987	570	PPP1CC	Intronic
chr12	110742754	110743254	7	B memory._.ANTH_control_BWJ0023	64	PPP1CC	Promoter
chr12	110743433	110743933	6	CD14 Mono._.MRSA_DU19-01S0003542	743	PPP1CC	Promoter
chr12	110744862	110745362	2	CD4 TCM._.HI_control_AS14-03700	2172	PPP1CC	Distal
chr12	110745367	110745867	2	CD4 TCM._.MRSA_DU19-01S0004015	2677	PPP1CC	Distal
chr12	110746967	110747467	7	CD16 Mono._.ANTH_control_BMI0094	4277	PPP1CC	Distal
chr12	110760065	110760565	22	CD14 Mono._.MRSA_DU19-01S0003978	17375	PPP1CC	Distal
chr12	110762856	110763356	2	NK._.ANTH_control_BMI0099	20166	PPP1CC	Distal
chr12	110772471	110772971	2	CD8 TEM._.HI_control_AS13-08590	29781	PPP1CC	Distal
chr12	110772988	110773488	20	CD4 TCM._.ANTH_control_BWJ0023	30298	PPP1CC	Distal
chr12	110776340	110776840	2	CD4 TCM._.MSSA_DU19-01S0003507	33650	PPP1CC	Distal
chr12	110780366	110780866	24	CD4 Naive._.HI_control_AS09-13278	37676	PPP1CC	Distal
chr12	110796035	110796535	2	NK._.HI_control_AS11-18755	50483	CCDC63	Distal
chr12	110801910	110802410	2	CD4 Naive._.HI_control_AS14-03700	44608	CCDC63	Distal
chr12	110826640	110827140	27	CD8 TEM._.MRSA_DU19-01S0004015	19878	CCDC63	Distal
chr12	110829820	110830320	5	CD16 Mono._.ANTH_control_BMI0101	16698	CCDC63	Distal
chr12	110842142	110842642	2	B memory._.MSSA_DU19-01S0003515	4376	CCDC63	Distal
chr12	110843954	110844454	6	CD16 Mono._.ANTH_control_BMI0095	2564	CCDC63	Distal
chr12	110846402	110846902	6	CD4 Naive._.ANTH_control_BMI0095	116	CCDC63	Promoter
chr12	110846917	110847417	20	CD14 Mono._.ANTH_control_BMI0094	397	CCDC63	Intronic
chr12	110849614	110850114	14	CD16 Mono._.MRSA_DU19-01S0003542	3094	CCDC63	Intronic
chr12	110853450	110853950	2	CD16 Mono._.MSSA_DU19-01S0003509	6930	CCDC63	Intronic
chr12	110860740	110861240	12	CD16 Mono._.ANTH_control_BWJ0023	14220	CCDC63	Intronic
chr12	110869002	110869502	19	CD16 Mono._.MSSA_DU19-01S0003482	22482	CCDC63	Intronic
chr12	110887924	110888424	22	CD16 Mono._.MSSA_DU19-01S0003482	32547	MYL2	Intronic
chr12	110894315	110894815	22	CD14 Mono._.ANTH_control_BMI0095	26156	MYL2	Intronic
chr12	110895278	110895778	11	CD14 Mono._.MRSA_DU19-01S0003542	25193	MYL2	Intronic
chr12	110906026	110906526	2	CD14 Mono._.MRSA_DU19-01S0003542	14445	MYL2	Intronic
chr12	110907616	110908116	2	cDC2._.Other	12855	MYL2	Distal
chr12	110909598	110910098	2	NK._.MSSA_DU19-01S0003462	10873	MYL2	Distal
chr12	110912173	110912673	3	B naive._.MSSA_DU19-01S0003466	8298	MYL2	Intronic
chr12	110912759	110913259	2	B naive._.MSSA_DU19-01S0003464	7712	MYL2	Intronic
chr12	110913377	110913877	16	B naive._.MSSA_DU19-01S0003466	7094	MYL2	Intronic
chr12	110932567	110933067	2	CD4 Naive._.MRSA_DU19-01S0003992	3767	LINC01405	Distal
chr12	110937011	110937511	15	CD16 Mono._.MSSA_DU19-01S0003482	675	LINC01405	Exonic
chr12	111006015	111006515	2	CD4 Naive._.MSSA_DU19-01S0004017	27758	CUX2	Distal
chr12	111006550	111007050	2	CD14 Mono._.MSSA_DU19-01S0003527	27223	CUX2	Distal
chr12	111013421	111013921	2	cDC2._.Other	20352	CUX2	Distal
chr12	111024104	111024604	20	CD14 Mono._.ANTH_control_BMI0095	9669	CUX2	Distal
chr12	111033871	111034371	2	CD4 TCM._.HI_control_AS17-00144	96	CUX2	Promoter
chr12	111034786	111035286	2	CD4 Naive._.ANTH_control_BMI0093	1011	CUX2	Intronic
chr12	111040867	111041367	2	CD8 TEM._.HI_control_AS14-03700	7092	CUX2	Intronic
chr12	111045510	111046010	3	CD16 Mono._.MSSA_DU19-01S0003464	11735	CUX2	Intronic
chr12	111056448	111056948	9	CD8 Naive._.ANTH_control_BWJ0023	22673	CUX2	Intronic
chr12	111057057	111057557	21	CD16 Mono._.MSSA_DU19-01S0003509	23282	CUX2	Intronic
chr12	111068197	111068697	21	CD4 Naive._.MSSA_DU19-01S0003466	34422	CUX2	Intronic
chr12	111074234	111074734	2	NK._.HI_control_AS11-18755	40459	CUX2	Intronic
chr12	111089586	111090086	2	CD16 Mono._.MSSA_DU19-01S0003482	55811	CUX2	Intronic
chr12	111090970	111091470	2	CD16 Mono._.MSSA_DU19-01S0003464	57195	CUX2	Intronic
chr12	111093394	111093894	5	CD4 TCM._.MSSA_DU19-01S0003466	59619	CUX2	Intronic
chr12	111111602	111112102	3	CD16 Mono._.ANTH_control_BMI0099	77827	CUX2	Intronic
chr12	111126283	111126783	4	cDC2._.ANTH_control_BMI0099	92508	CUX2	Intronic
chr12	111150418	111150918	6	CD14 Mono._.MSSA_DU19-01S0003509	116643	CUX2	Intronic
chr12	111170538	111171038	31	CD14 Mono._.MRSA_DU19-01S0003978	133353	MIR6760	Intronic
chr12	111171261	111171761	12	CD14 Mono._.ANTH_control_BMI0094	132630	MIR6760	Intronic
chr12	111174055	111174555	16	CD14 Mono._.MRSA_DU19-01S0003987	129836	MIR6760	Intronic
chr12	111174725	111175225	7	CD14 Mono._.MRSA_DU19-01S0003542	129166	MIR6760	Intronic
chr12	111175249	111175749	4	CD16 Mono._.MSSA_DU19-01S0003453	128642	MIR6760	Intronic
chr12	111181011	111181511	12	CD14 Mono._.ANTH_control_BMI0094	122880	MIR6760	Intronic
chr12	111186290	111186790	4	cDC2._.Other	117601	MIR6760	Intronic
chr12	111187600	111188100	3	NK._.HI_control_AS11-18755	116291	MIR6760	Intronic
chr12	111191611	111192111	2	CD4 TCM._.MRSA_DU19-01S0003992	112280	MIR6760	Intronic
chr12	111196483	111196983	15	CD16 Mono._.ANTH_control_BMI0099	107408	MIR6760	Intronic
chr12	111202429	111202929	2	CD4 Naive._.MRSA_DU19-01S0003992	101462	MIR6760	Intronic
chr12	111203442	111203942	9	CD14 Mono._.MRSA_DU19-01S0003989	100449	MIR6760	Intronic
chr12	111206568	111207068	2	CD4 Naive._.MSSA_DU19-01S0004017	97323	MIR6760	Intronic
chr12	111222810	111223310	2	CD4 TCM._.MRSA_DU19-01S0003542	81081	MIR6760	Intronic
chr12	111236724	111237224	2	CD8 TEM._.MRSA_DU19-01S0003987	67167	MIR6760	Intronic
chr12	111248251	111248751	24	CD14 Mono._.MSSA_DU19-01S0003509	55640	MIR6760	Intronic
chr12	111257478	111257978	2	CD4 Naive._.ANTH_control_BMI0093	46413	MIR6760	Intronic
chr12	111268661	111269161	2	CD16 Mono._.MSSA_DU19-01S0003453	35230	MIR6760	Intronic
chr12	111298196	111298696	2	CD4 Naive._.MSSA_DU19-01S0003527	5695	MIR6760	Intronic
chr12	111298763	111299263	14	CD14 Mono._.ANTH_control_BMI0095	5128	MIR6760	Intronic
chr12	111304474	111304974	2	CD16 Mono._.MSSA_DU19-01S0003466	581	MIR6760	Intronic
chr12	111310255	111310755	2	CD4 Naive._.ANTH_control_BMI0093	6362	MIR6760	Exonic
chr12	111313750	111314250	26	CD14 Mono._.ANTH_control_BMI0094	9857	MIR6760	Intronic
chr12	111314865	111315365	22	CD14 Mono._.MRSA_DU19-01S0003542	10972	MIR6760	Intronic
chr12	111315989	111316489	6	CD14 Mono._.ANTH_control_BMI0094	12096	MIR6760	Intronic
chr12	111316638	111317138	13	CD14 Mono._.ANTH_control_BMI0094	12745	MIR6760	Intronic
chr12	111323121	111323621	2	CD8 Naive._.MRSA_DU19-01S0003978	19228	MIR6760	Intronic
chr12	111324094	111324594	10	NK._.MRSA_DU19-01S0004011	20201	MIR6760	Intronic
chr12	111325188	111325688	18	NK._.ANTH_control_BMI0095	21295	MIR6760	Intronic
chr12	111326276	111326776	20	NK._.ANTH_control_BWJ0023	22383	MIR6760	Intronic
chr12	111331124	111331624	11	CD14 Mono._.ANTH_control_BMI0094	27231	MIR6760	Intronic
chr12	111335634	111336134	2	B naive._.MSSA_DU19-01S0003507	31741	MIR6760	Intronic
chr12	111338095	111338595	2	CD4 TCM._.MSSA_DU19-01S0003492	30775	PHETA1	Exonic
chr12	111340623	111341123	5	CD14 Mono._.HI_control_AS17-00144	28247	PHETA1	Intronic
chr12	111355123	111355623	11	B naive._.ANTH_control_BMI0095	13747	PHETA1	Distal
chr12	111359483	111359983	20	CD14 Mono._.MSSA_DU19-01S0003507	9387	PHETA1	Distal
chr12	111360300	111360800	3	CD16 Mono._.ANTH_control_BMI0095	8570	PHETA1	Distal
chr12	111360985	111361485	6	B naive._.HI_control_AS11-18755	7885	PHETA1	Exonic
chr12	111367118	111367618	5	CD16 Mono._.ANTH_control_BMI0101	1752	PHETA1	Intronic
chr12	111367626	111368126	5	CD16 Mono._.MSSA_DU19-01S0003492	1244	PHETA1	Intronic
chr12	111368349	111368849	6	B naive._.ANTH_control_BMI0093	521	PHETA1	Intronic
chr12	111368898	111369398	20	CD16 Mono._.MSSA_DU19-01S0003482	26	PHETA1	Promoter
chr12	111369671	111370171	15	CD16 Mono._.MSSA_DU19-01S0003492	799	PHETA1	Promoter
chr12	111387461	111387961	3	cDC2._.ANTH_control_BMI0099	18236	SH2B3	Distal
chr12	111389716	111390216	10	CD16 Mono._.ANTH_control_BMI0095	15981	SH2B3	Distal
chr12	111390852	111391352	5	CD14 Mono._.HI_control_AS11-18755	14845	SH2B3	Distal
chr12	111393240	111393740	18	CD16 Mono._.MRSA_DU19-01S0003549	12457	SH2B3	Distal
chr12	111393744	111394244	22	CD16 Mono._.MSSA_DU19-01S0003482	11953	SH2B3	Distal
chr12	111394282	111394782	5	CD14 Mono._.MSSA_DU19-01S0003509	11415	SH2B3	Distal
chr12	111395283	111395783	7	CD16 Mono._.MRSA_DU19-01S0003542	10414	SH2B3	Distal
chr12	111396975	111397475	31	CD14 Mono._.MSSA_DU19-01S0003464	8722	SH2B3	Distal
chr12	111397560	111398060	22	CD14 Mono._.MRSA_DU19-01S0003542	8137	SH2B3	Distal
chr12	111398591	111399091	25	CD14 Mono._.MSSA_DU19-01S0004017	7106	SH2B3	Distal
chr12	111399258	111399758	31	CD14 Mono._.MSSA_DU19-01S0003492	6439	SH2B3	Distal
chr12	111399836	111400336	2	CD14 Mono._.MRSA_DU19-01S0003542	5861	SH2B3	Distal
chr12	111401292	111401792	6	NK._.MSSA_DU19-01S0003466	4405	SH2B3	Distal
chr12	111402730	111403230	11	CD16 Mono._.MSSA_DU19-01S0003453	2967	SH2B3	Distal
chr12	111403253	111403753	28	CD14 Mono._.MSSA_DU19-01S0004017	2444	SH2B3	Distal
chr12	111403917	111404417	6	CD4 TCM._.MRSA_DU19-01S0004015	1780	SH2B3	Promoter
chr12	111404593	111405093	26	NK._.MSSA_DU19-01S0003492	1104	SH2B3	Promoter
chr12	111405225	111405725	3	Platelet._.MRSA_DU19-01S0004015	472	SH2B3	Promoter
chr12	111405874	111406374	29	CD4 TCM._.MRSA_DU19-01S0004015	175	SH2B3	Exonic
chr12	111406471	111406971	28	CD14 Mono._.MRSA_DU19-01S0003542	772	SH2B3	Intronic
chr12	111407004	111407504	4	cDC2._.ANTH_control_BMI0099	1305	SH2B3	Intronic
chr12	111407547	111408047	2	B memory._.MSSA_DU19-01S0003466	1848	SH2B3	Intronic
chr12	111408049	111408549	18	CD14 Mono._.MRSA_DU19-01S0003987	2350	SH2B3	Intronic
chr12	111408663	111409163	5	CD14 Mono._.MSSA_DU19-01S0004017	2964	SH2B3	Intronic
chr12	111409352	111409852	20	CD14 Mono._.MRSA_DU19-01S0003542	3653	SH2B3	Intronic
chr12	111409860	111410360	25	CD14 Mono._.MRSA_DU19-01S0003542	4161	SH2B3	Intronic
chr12	111410384	111410884	15	CD14 Mono._.MSSA_DU19-01S0003466	4685	SH2B3	Intronic
chr12	111411051	111411551	17	NK._.MSSA_DU19-01S0003462	5352	SH2B3	Intronic
chr12	111412080	111412580	17	NK._.MSSA_DU19-01S0003462	6381	SH2B3	Intronic
chr12	111413395	111413895	6	CD16 Mono._.ANTH_control_BMI0093	7696	SH2B3	Intronic
chr12	111414927	111415427	5	CD4 TCM._.HI_control_AS11-18755	9228	SH2B3	Intronic
chr12	111416887	111417387	2	CD16 Mono._.MRSA_DU19-01S0003987	11188	SH2B3	Intronic
chr12	111424111	111424611	8	CD4 TCM._.HI_control_AS09-13278	18412	SH2B3	Intronic
chr12	111424747	111425247	17	CD4 TCM._.MRSA_DU19-01S0004011	19048	SH2B3	Intronic
chr12	111425619	111426119	5	MAIT._.MSSA_DU19-01S0003527	19920	SH2B3	Intronic
chr12	111426330	111426830	27	CD8 TEM._.MRSA_DU19-01S0003994	20631	SH2B3	Intronic
chr12	111426958	111427458	2	CD4 TCM._.ANTH_control_BWJ0023	21259	SH2B3	Intronic
chr12	111427574	111428074	5	CD16 Mono._.MSSA_DU19-01S0003482	21875	SH2B3	Intronic
chr12	111428237	111428737	7	MAIT._.ANTH_control_BMI0101	22538	SH2B3	Intronic
chr12	111428749	111429249	21	CD16 Mono._.ANTH_control_BMI0099	23050	SH2B3	Intronic
chr12	111429479	111429979	3	MAIT._.MSSA_DU19-01S0003462	23780	SH2B3	Intronic
chr12	111430137	111430637	27	NK._.MSSA_DU19-01S0004017	24438	SH2B3	Intronic
chr12	111430689	111431189	22	CD16 Mono._.MRSA_DU19-01S0003542	24990	SH2B3	Intronic
chr12	111431490	111431990	2	CD8 TEM._.MSSA_DU19-01S0003462	25791	SH2B3	Intronic
chr12	111432444	111432944	22	CD14 Mono._.MRSA_DU19-01S0003542	26745	SH2B3	Intronic
chr12	111433473	111433973	14	CD4 TCM._.MSSA_DU19-01S0003453	27774	SH2B3	Intronic
chr12	111434302	111434802	4	CD8 Naive._.MSSA_DU19-01S0003464	28603	SH2B3	Intronic
chr12	111434932	111435432	13	MAIT._.MSSA_DU19-01S0003464	29233	SH2B3	Intronic
chr12	111435496	111435996	30	CD8 TEM._.MSSA_DU19-01S0003462	29797	SH2B3	Intronic
chr12	111436162	111436662	6	NK._.MSSA_DU19-01S0003464	30463	SH2B3	Intronic
chr12	111436728	111437228	9	NK._.MSSA_DU19-01S0003462	31029	SH2B3	Intronic
chr12	111437250	111437750	9	CD14 Mono._.MRSA_DU19-01S0003542	31551	SH2B3	Intronic
chr12	111437760	111438260	31	CD14 Mono._.MSSA_DU19-01S0003462	32061	SH2B3	Intronic
chr12	111438362	111438862	22	CD4 Naive._.HI_control_AS17-00144	32663	SH2B3	Intronic
chr12	111439052	111439552	4	CD4 TCM._.MSSA_DU19-01S0003464	33353	SH2B3	Intronic
chr12	111440109	111440609	11	CD16 Mono._.MRSA_DU19-01S0003987	34410	SH2B3	Intronic
chr12	111441441	111441941	2	CD16 Mono._.Other	35742	SH2B3	Intronic
chr12	111442618	111443118	2	CD16 Mono._.MSSA_DU19-01S0003492	36919	SH2B3	Intronic
chr12	111443441	111443941	30	CD14 Mono._.MRSA_DU19-01S0003989	37742	SH2B3	Intronic
chr12	111444254	111444754	6	CD8 TEM._.MSSA_DU19-01S0003453	38555	SH2B3	Intronic
chr12	111444816	111445316	16	B naive._.ANTH_control_BWJ0023	39117	SH2B3	Intronic
chr12	111445941	111446441	2	CD16 Mono._.MRSA_DU19-01S0003987	40242	SH2B3	Intronic
chr12	111447074	111447574	3	CD8 TEM._.MSSA_DU19-01S0003527	41375	SH2B3	Intronic
chr12	111447613	111448113	2	CD8 TEM._.HI_control_AS09-13278	41914	SH2B3	Intronic
chr12	111449493	111449993	2	CD4 TCM._.MRSA_DU19-01S0004015	43794	SH2B3	Exonic
chr12	111451593	111452093	27	CD4 TCM._.MSSA_DU19-01S0003453	45894	SH2B3	Distal
chr12	111454883	111455383	3	CD4 TCM._.MRSA_DU19-01S0004015	49184	SH2B3	Exonic
chr12	111462242	111462742	13	CD16 Mono._.ANTH_control_BMI0094	56543	SH2B3	Intronic
chr12	111482415	111482915	3	CD4 TCM._.ANTH_control_BMI0094	76716	SH2B3	Intronic
chr12	111505388	111505888	24	CD8 TEM._.MSSA_DU19-01S0003466	94037	ATXN2	Intronic
chr12	111529389	111529889	26	CD4 TCM._.MSSA_DU19-01S0003453	70036	ATXN2	Intronic
chr12	111546720	111547220	16	CD4 TCM._.MRSA_DU19-01S0004015	52705	ATXN2	Intronic
chr12	111573433	111573933	5	CD16 Mono._.MSSA_DU19-01S0003482	25992	ATXN2	Intronic
chr12	111578063	111578563	17	CD14 Mono._.MRSA_DU19-01S0003978	21362	ATXN2	Intronic
chr12	111596128	111596628	2	CD4 TCM._.HI_control_AS14-03700	3297	ATXN2	Intronic
chr12	111596881	111597381	5	NK._.MSSA_DU19-01S0003482	2544	ATXN2	Intronic
chr12	111597568	111598068	25	CD4 TCM._.MRSA_DU19-01S0003992	1857	ATXN2	Intronic
chr12	111598460	111598960	23	CD4 TCM._.HI_control_AS14-03700	965	ATXN2	Intronic
chr12	111599112	111599612	32	CD4 TCM._.MSSA_DU19-01S0003453	313	ATXN2	Exonic
chr12	111599790	111600290	22	CD4 TCM._.MSSA_DU19-01S0003453	363	ATXN2	Promoter
chr12	111635499	111635999	2	CD8 Naive._.ANTH_control_BWJ0023	36072	ATXN2	Distal
chr12	111650850	111651350	2	cDC2._.Other	34885	BRAP	Intronic
chr12	111662383	111662883	17	CD14 Mono._.MSSA_DU19-01S0003462	23352	BRAP	Intronic
chr12	111685248	111685748	17	CD4 TCM._.MRSA_DU19-01S0004013	487	BRAP	Promoter
chr12	111685772	111686272	22	CD16 Mono._.MRSA_DU19-01S0004015	33	ACAD10	Promoter
chr12	111686635	111687135	9	CD4 TCM._.MRSA_DU19-01S0003542	828	ACAD10	Promoter
chr12	111687190	111687690	3	CD4 Naive._.HI_control_AS17-00144	1383	ACAD10	Promoter
chr12	111730303	111730803	4	B naive._.HI_control_AS09-13278	23336	ALDH2	Intronic
chr12	111753102	111753602	8	CD16 Mono._.ANTH_control_BMI0101	537	ALDH2	Promoter
chr12	111757664	111758164	9	B naive._.HI_control_AS09-13278	4023	ALDH2	Intronic
chr12	111761208	111761708	3	B naive._.ANTH_control_BMI0094	7567	ALDH2	Intronic
chr12	111762022	111762522	2	B naive._.ANTH_control_BMI0095	8381	ALDH2	Intronic
chr12	111764354	111764854	12	B naive._.HI_control_AS11-18755	10713	ALDH2	Intronic
chr12	111765425	111765925	2	cDC2._.ANTH_control_BMI0099	11784	ALDH2	Intronic
chr12	111766036	111766536	3	B naive._.ANTH_control_BWJ0023	12395	ALDH2	Intronic
chr12	111766635	111767135	26	CD14 Mono._.ANTH_control_BMI0095	12994	ALDH2	Intronic
chr12	111767208	111767708	8	CD16 Mono._.MRSA_DU19-01S0003987	13567	ALDH2	Intronic
chr12	111767926	111768426	8	CD14 Mono._.MRSA_DU19-01S0003542	14285	ALDH2	Intronic
chr12	111773889	111774389	4	cDC2._.ANTH_control_BMI0099	20248	ALDH2	Intronic
chr12	111775432	111775932	22	CD16 Mono._.MRSA_DU19-01S0003987	21791	ALDH2	Exonic
chr12	111775936	111776436	19	CD16 Mono._.MRSA_DU19-01S0003987	22295	ALDH2	Intronic
chr12	111777157	111777657	29	CD14 Mono._.MSSA_DU19-01S0003515	22426	MIR6761	Intronic
chr12	111777683	111778183	12	CD14 Mono._.ANTH_control_BMI0101	21900	MIR6761	Intronic
chr12	111780124	111780624	10	CD16 Mono._.ANTH_control_BMI0095	19459	MIR6761	Intronic
chr12	111788101	111788601	13	CD16 Mono._.ANTH_control_BWJ0023	11482	MIR6761	Intronic
chr12	111791604	111792104	2	CD4 Naive._.HI_control_AS17-00144	7979	MIR6761	Intronic
chr12	111792507	111793007	2	CD4 Naive._.MSSA_DU19-01S0004017	7076	MIR6761	Exonic
chr12	111813055	111813555	29	CD4 TCM._.HI_control_AS17-00144	13470	MIR6761	Exonic
chr12	111822919	111823419	7	CD14 Mono._.ANTH_control_BMI0094	18808	MAPKAPK5	Distal
chr12	111824245	111824745	8	CD4 TCM._.MSSA_DU19-01S0003453	17482	MAPKAPK5	Distal
chr12	111826956	111827456	7	CD16 Mono._.MSSA_DU19-01S0003464	14771	MAPKAPK5	Distal
chr12	111834904	111835404	29	CD14 Mono._.ANTH_control_BMI0094	6823	MAPKAPK5	Distal
chr12	111841267	111841767	2	MAIT._.MSSA_DU19-01S0003464	460	MAPKAPK5	Promoter
chr12	111841810	111842310	30	CD4 Naive._.HI_control_AS17-00144	81	MAPKAPK5	Promoter
chr12	111842440	111842940	19	NK._.MSSA_DU19-01S0003492	211	MAPKAPK5-AS1	Exonic
chr12	111843021	111843521	3	CD4 TCM._.HI_control_AS09-13278	368	MAPKAPK5-AS1	Promoter
chr12	111844410	111844910	2	CD4 TCM._.MRSA_DU19-01S0003987	1757	MAPKAPK5-AS1	Promoter
chr12	111859788	111860288	2	CD16 Mono._.ANTH_control_BMI0094	17135	MAPKAPK5-AS1	Intronic
chr12	111888322	111888822	12	CD14 Mono._.ANTH_control_BMI0094	45669	MAPKAPK5-AS1	Exonic
chr12	111894572	111895072	2	CD8 TEM._.HI_control_AS09-13278	51919	MAPKAPK5-AS1	Exonic
chr12	111914983	111915483	8	CD8 TEM._.MSSA_DU19-01S0003466	72330	MAPKAPK5-AS1	Distal
chr12	111935412	111935912	2	CD14 Mono._.HI_control_AS14-03700	77503	TMEM116	Exonic
chr12	111945112	111945612	23	CD8 TEM._.MRSA_DU19-01S0003994	67803	TMEM116	Intronic
chr12	111950906	111951406	18	CD4 TCM._.MRSA_DU19-01S0003992	62009	TMEM116	Intronic
chr12	111971750	111972250	13	MAIT._.HI_control_AS11-18755	41165	TMEM116	Intronic
chr12	111991812	111992312	20	CD8 TEM._.MRSA_DU19-01S0003994	21103	TMEM116	Intronic
chr12	111992837	111993337	3	B naive._.ANTH_control_BMI0095	20078	TMEM116	Intronic
chr12	111993512	111994012	31	CD4 TCM._.ANTH_control_BWJ0023	19403	TMEM116	Intronic
chr12	111994551	111995051	12	B naive._.ANTH_control_BMI0095	18364	TMEM116	Intronic
chr12	111997932	111998432	2	CD14 Mono._.MRSA_DU19-01S0003994	14983	TMEM116	Intronic
chr12	112000786	112001286	9	CD4 TCM._.MRSA_DU19-01S0003992	12129	TMEM116	Intronic
chr12	112001394	112001894	4	CD8 TEM._.MRSA_DU19-01S0003542	11521	TMEM116	Intronic
chr12	112002337	112002837	26	CD4 TCM._.HI_control_AS09-13278	10578	TMEM116	Intronic
chr12	112007462	112007962	2	B naive._.ANTH_control_BMI0095	5453	TMEM116	Intronic
chr12	112011577	112012077	5	CD4 TCM._.MRSA_DU19-01S0004015	1338	TMEM116	Promoter
chr12	112012119	112012619	21	CD16 Mono._.MRSA_DU19-01S0003987	796	TMEM116	Promoter
chr12	112013021	112013521	13	MAIT._.MSSA_DU19-01S0003462	44	ERP29	Promoter
chr12	112014020	112014520	30	CD8 TEM._.MRSA_DU19-01S0004015	953	ERP29	Promoter
chr12	112015300	112015800	2	B memory._.MSSA_DU19-01S0003515	2233	ERP29	Intronic
chr12	112025922	112026422	2	B naive._.HI_control_AS14-03700	11542	MIR3657	Distal
chr12	112029277	112029777	7	CD14 Mono._.MRSA_DU19-01S0003989	8187	MIR3657	Exonic
chr12	112075623	112076123	10	B naive._.ANTH_control_BMI0094	33148	NAA25	Intronic
chr12	112096066	112096566	14	CD16 Mono._.ANTH_control_BMI0094	12705	NAA25	Intronic
chr12	112107721	112108221	12	CD14 Mono._.MRSA_DU19-01S0003994	1050	NAA25	Intronic
chr12	112108551	112109051	32	CD4 TCM._.MSSA_DU19-01S0003492	220	NAA25	Exonic
chr12	112109234	112109734	27	CD4 Naive._.HI_control_AS17-00144	461	NAA25	Promoter
chr12	112113372	112113872	2	CD16 Mono._.MSSA_DU19-01S0003527	4599	NAA25	Distal
chr12	112116534	112117034	21	CD16 Mono._.ANTH_control_BMI0101	7761	NAA25	Distal
chr12	112125216	112125716	27	NK._.MSSA_DU19-01S0003462	34	TRAFD1	Promoter
chr12	112125818	112126318	8	CD16 Mono._.MSSA_DU19-01S0003464	566	TRAFD1	Exonic
chr12	112126448	112126948	3	CD4 Naive._.Other	1196	TRAFD1	Intronic
chr12	112128346	112128846	5	CD8 TEM._.HI_control_AS17-00144	3094	TRAFD1	Intronic
chr12	112129851	112130351	9	NK._.MSSA_DU19-01S0003464	4599	TRAFD1	Intronic
chr12	112130523	112131023	31	CD4 TCM._.MRSA_DU19-01S0003978	5271	TRAFD1	Intronic
chr12	112140151	112140651	12	CD14 Mono._.MRSA_DU19-01S0003978	14899	TRAFD1	Intronic
chr12	112140682	112141182	23	CD14 Mono._.MSSA_DU19-01S0003462	15430	TRAFD1	Exonic
chr12	112147417	112147917	2	CD16 Mono._.MSSA_DU19-01S0003482	15653	MIR6861	Intronic
chr12	112158719	112159219	26	CD4 TCM._.MRSA_DU19-01S0004015	4351	MIR6861	Distal
chr12	112159266	112159766	2	CD8 TEM._.MRSA_DU19-01S0003542	3804	MIR6861	Distal
chr12	112160999	112161499	3	CD4 TCM._.MRSA_DU19-01S0003987	2071	MIR6861	Exonic
chr12	112166148	112166648	2	CD4 TCM._.MRSA_DU19-01S0003987	3076	MIR6861	Exonic
chr12	112168443	112168943	2	CD16 Mono._.Other	5371	MIR6861	Intronic
chr12	112169297	112169797	3	NK._.HI_control_AS11-18755	6225	MIR6861	Exonic
chr12	112170280	112170780	7	CD4 TCM._.MRSA_DU19-01S0003987	7208	MIR6861	Intronic
chr12	112174669	112175169	2	CD4 TCM._.HI_control_AS09-13278	11597	MIR6861	Intronic
chr12	112190947	112191447	2	CD4 Naive._.MSSA_DU19-01S0003507	27875	MIR6861	Intronic
chr12	112198088	112198588	6	B naive._.HI_control_AS11-18755	35016	MIR6861	Intronic
chr12	112198839	112199339	2	NK._.ANTH_control_BMI0101	35767	MIR6861	Intronic
chr12	112205487	112205987	2	NK._.HI_control_AS11-18755	42415	MIR6861	Intronic
chr12	112211138	112211638	2	NK._.HI_control_AS11-18755	48066	MIR6861	Intronic
chr12	112219266	112219766	2	NK._.MRSA_DU19-01S0004013	56194	MIR6861	Exonic
chr12	112239757	112240257	4	B memory._.ANTH_control_BMI0099	76685	MIR6861	Exonic
chr12	112249460	112249960	2	B naive._.MSSA_DU19-01S0003515	86388	MIR6861	Exonic
chr12	112275964	112276464	2	CD8 TEM._.MRSA_DU19-01S0004015	106224	HECTD4	Intronic
chr12	112285143	112285643	2	CD14 Mono._.MRSA_DU19-01S0003987	97045	HECTD4	Intronic
chr12	112296051	112296551	3	CD4 Naive._.ANTH_control_BMI0093	86137	HECTD4	Intronic
chr12	112297025	112297525	2	CD8 TEM._.MRSA_DU19-01S0003987	85163	HECTD4	Intronic
chr12	112303054	112303554	17	CD8 TEM._.MRSA_DU19-01S0004015	79134	HECTD4	Intronic
chr12	112304220	112304720	4	CD8 TEM._.MRSA_DU19-01S0004015	77968	HECTD4	Intronic
chr12	112331879	112332379	3	CD14 Mono._.MRSA_DU19-01S0003992	50309	HECTD4	Intronic
chr12	112338752	112339252	2	CD4 Naive._.MSSA_DU19-01S0004017	43436	HECTD4	Intronic
chr12	112342052	112342552	2	CD4 Naive._.MSSA_DU19-01S0004017	40136	HECTD4	Intronic
chr12	112353963	112354463	2	NK._.MRSA_DU19-01S0003542	28225	HECTD4	Intronic
chr12	112381500	112382000	28	CD4 TCM._.MRSA_DU19-01S0003987	688	HECTD4	Intronic
chr12	112382173	112382673	31	CD8 TEM._.MSSA_DU19-01S0003507	15	HECTD4	Promoter
chr12	112383993	112384493	2	CD16 Mono._.MRSA_DU19-01S0004015	1803	HECTD4	Promoter
chr12	112386683	112387183	8	CD14 Mono._.ANTH_control_BMI0094	4493	HECTD4	Distal
chr12	112387276	112387776	31	CD4 TCM._.MSSA_DU19-01S0003453	5086	HECTD4	Distal
chr12	112404001	112404501	2	CD14 Mono._.MRSA_DU19-01S0003994	14586	RPL6	Distal
chr12	112408565	112409065	21	CD4 TCM._.MRSA_DU19-01S0003987	10022	RPL6	Exonic
chr12	112409390	112409890	32	CD4 TCM._.MRSA_DU19-01S0003987	9197	RPL6	Exonic
chr12	112409965	112410465	2	CD8 TEM._.MSSA_DU19-01S0003453	8622	RPL6	Intronic
chr12	112411421	112411921	14	CD4 Naive._.HI_control_AS17-00144	7166	RPL6	Intronic
chr12	112413721	112414221	3	Platelet._.MRSA_DU19-01S0004015	4866	RPL6	Intronic
chr12	112418119	112418619	8	NK._.MSSA_DU19-01S0003482	468	RPL6	Promoter
chr12	112418663	112419163	31	CD14 Mono._.MRSA_DU19-01S0003994	3	PTPN11	Promoter
chr12	112419238	112419738	24	CD14 Mono._.MSSA_DU19-01S0003453	578	PTPN11	Promoter
chr12	112419840	112420340	6	CD14 Mono._.MRSA_DU19-01S0003994	1180	PTPN11	Promoter
chr12	112463488	112463988	2	NK._.MRSA_DU19-01S0003549	44828	PTPN11	Intronic
chr12	112516779	112517279	2	CD8 TEM._.MRSA_DU19-01S0003987	53350	RPH3A	Distal
chr12	112536200	112536700	2	CD16 Mono._.ANTH_control_BMI0095	33929	RPH3A	Distal
chr12	112546298	112546798	2	CD16 Mono._.ANTH_control_BMI0095	23831	RPH3A	Distal
chr12	112549984	112550484	2	CD8 TEM._.MRSA_DU19-01S0003987	20145	RPH3A	Distal
chr12	112559775	112560275	3	CD8 TEM._.ANTH_control_BMI0095	10354	RPH3A	Distal
chr12	112595368	112595868	4	CD14 Mono._.MSSA_DU19-01S0003509	25237	RPH3A	Intronic
chr12	112597959	112598459	16	CD14 Mono._.MRSA_DU19-01S0004015	27828	RPH3A	Intronic
chr12	112598570	112599070	21	CD14 Mono._.MRSA_DU19-01S0003978	28439	RPH3A	Intronic
chr12	112599756	112600256	27	CD14 Mono._.MSSA_DU19-01S0003462	29625	RPH3A	Intronic
chr12	112606912	112607412	17	CD16 Mono._.ANTH_control_BMI0101	36781	RPH3A	Intronic
chr12	112666031	112666531	3	MAIT._.ANTH_control_BWJ0023	95900	RPH3A	Intronic
chr12	112679877	112680377	2	CD4 TCM._.HI_control_AS17-00144	109746	RPH3A	Intronic
chr12	112680446	112680946	2	CD4 TCM._.MSSA_DU19-01S0004017	110315	RPH3A	Intronic
chr12	112714456	112714956	2	MAIT._.MSSA_DU19-01S0003482	144325	RPH3A	Intronic
chr12	112716391	112716891	2	CD8 TEM._.HI_control_AS11-18755	146260	RPH3A	Intronic
chr12	112747470	112747970	2	MAIT._.HI_control_AS11-18755	159056	OAS1	Intronic
chr12	112752234	112752734	15	CD8 TEM._.HI_control_AS14-03700	154292	OAS1	Intronic
chr12	112753202	112753702	2	CD4 TCM._.HI_control_AS09-13278	153324	OAS1	Intronic
chr12	112791317	112791817	2	CD8 TEM._.MSSA_DU19-01S0003466	115209	OAS1	Exonic
chr12	112800958	112801458	2	CD8 TEM._.MRSA_DU19-01S0004015	105568	OAS1	Intronic
chr12	112813590	112814090	2	CD8 TEM._.MSSA_DU19-01S0003492	92936	OAS1	Intronic
chr12	112814875	112815375	2	CD8 TEM._.HI_control_AS09-13278	91651	OAS1	Intronic
chr12	112824833	112825333	2	CD16 Mono._.ANTH_control_BMI0095	81693	OAS1	Intronic
chr12	112828491	112828991	2	B naive._.MSSA_DU19-01S0003507	78035	OAS1	Intronic
chr12	112837463	112837963	12	CD14 Mono._.MRSA_DU19-01S0003978	69063	OAS1	Intronic
chr12	112849013	112849513	14	CD8 TEM._.ANTH_control_BMI0095	57513	OAS1	Intronic
chr12	112862664	112863164	2	B naive._.MSSA_DU19-01S0003507	43862	OAS1	Intronic
chr12	112864360	112864860	3	CD16 Mono._.ANTH_control_BMI0101	42166	OAS1	Intronic
chr12	112870574	112871074	16	CD16 Mono._.MSSA_DU19-01S0003466	35952	OAS1	Intronic
chr12	112881207	112881707	2	CD14 Mono._.HI_control_AS14-03700	25319	OAS1	Intronic
chr12	112885134	112885634	27	CD14 Mono._.MRSA_DU19-01S0003542	21392	OAS1	Intronic
chr12	112887530	112888030	21	CD16 Mono._.MSSA_DU19-01S0003482	18996	OAS1	Intronic
chr12	112892616	112893116	16	CD16 Mono._.MSSA_DU19-01S0003492	13910	OAS1	Intronic
chr12	112893663	112894163	8	CD16 Mono._.MSSA_DU19-01S0003509	12863	OAS1	Exonic
chr12	112900251	112900751	3	B naive._.ANTH_control_BMI0095	6275	OAS1	Distal
chr12	112902139	112902639	6	CD14 Mono._.HI_control_AS09-13278	4387	OAS1	Distal
chr12	112904499	112904999	16	CD16 Mono._.ANTH_control_BMI0093	2027	OAS1	Distal
chr12	112906683	112907183	22	CD16 Mono._.ANTH_control_BMI0095	155	OAS1	Exonic
chr12	112907263	112907763	30	CD14 Mono._.MRSA_DU19-01S0003994	735	OAS1	Intronic
chr12	112908521	112909021	7	CD4 TCM._.MRSA_DU19-01S0004015	1993	OAS1	Exonic
chr12	112909045	112909545	2	CD4 TCM._.MRSA_DU19-01S0003978	2517	OAS1	Intronic
chr12	112924958	112925458	8	CD16 Mono._.MRSA_DU19-01S0004015	13143	OAS3	Intronic
chr12	112926411	112926911	19	CD16 Mono._.MSSA_DU19-01S0003509	11690	OAS3	Intronic
chr12	112936258	112936758	5	CD4 Naive._.MSSA_DU19-01S0003466	1843	OAS3	Promoter
chr12	112937032	112937532	8	CD4 TCM._.MSSA_DU19-01S0003453	1069	OAS3	Promoter
chr12	112937682	112938182	15	CD16 Mono._.MRSA_DU19-01S0003542	419	OAS3	Promoter
chr12	112938187	112938687	21	CD16 Mono._.MRSA_DU19-01S0003542	84	OAS3	Promoter
chr12	112939885	112940385	9	B naive._.ANTH_control_BMI0095	1782	OAS3	Intronic
chr12	112947032	112947532	2	B naive._.MSSA_DU19-01S0003515	8929	OAS3	Intronic
chr12	112961240	112961740	3	CD4 Naive._.HI_control_AS17-00144	16904	OAS2	Intronic
chr12	112973656	112974156	7	CD14 Mono._.HI_control_AS09-13278	4488	OAS2	Distal
chr12	112975176	112975676	2	CD4 TCM._.HI_control_AS09-13278	2968	OAS2	Distal
chr12	112978106	112978606	31	CD8 TEM._.MRSA_DU19-01S0004015	38	OAS2	Promoter
chr12	112978870	112979370	21	NK._.MRSA_DU19-01S0004013	724	OAS2	Intronic
chr12	112979675	112980175	4	CD8 Naive._.MSSA_DU19-01S0003466	1529	OAS2	Intronic
chr12	112980713	112981213	26	CD4 TCM._.MSSA_DU19-01S0003453	2567	OAS2	Intronic
chr12	112986145	112986645	2	NK._.MSSA_DU19-01S0003507	7999	OAS2	Intronic
chr12	112988037	112988537	4	CD4 Naive._.MRSA_DU19-01S0003987	9891	OAS2	Exonic
chr12	112992746	112993246	28	CD4 TCM._.MSSA_DU19-01S0003453	14600	OAS2	Intronic
chr12	112998977	112999477	12	B naive._.ANTH_control_BWJ0023	20831	OAS2	Intronic
chr12	113026214	113026714	2	CD4 TCM._.MRSA_DU19-01S0003992	31225	DTX1	Distal
chr12	113030886	113031386	14	CD4 TCM._.ANTH_control_BMI0093	26553	DTX1	Distal
chr12	113040099	113040599	8	CD16 Mono._.MSSA_DU19-01S0003453	17340	DTX1	Distal
chr12	113040637	113041137	31	CD14 Mono._.MSSA_DU19-01S0004017	16802	DTX1	Distal
chr12	113048587	113049087	31	CD4 TCM._.HI_control_AS09-13278	8852	DTX1	Distal
chr12	113049436	113049936	2	B naive._.ANTH_control_BMI0094	8003	DTX1	Distal
chr12	113049974	113050474	4	B naive._.MSSA_DU19-01S0003466	7465	DTX1	Distal
chr12	113050728	113051228	10	B naive._.ANTH_control_BMI0094	6711	DTX1	Distal
chr12	113056435	113056935	30	CD4 TCM._.MRSA_DU19-01S0003987	1004	DTX1	Promoter
chr12	113057075	113057575	3	B naive._.HI_control_AS11-18755	364	DTX1	Promoter
chr12	113058045	113058545	2	B naive._.HI_control_AS11-18755	604	DTX1	Exonic
chr12	113058881	113059381	3	CD8 TEM._.HI_control_AS14-03700	1440	DTX1	Intronic
chr12	113060562	113061062	3	B naive._.HI_control_AS11-18755	3121	DTX1	Intronic
chr12	113062506	113063006	8	B naive._.ANTH_control_BMI0093	5065	DTX1	Intronic
chr12	113063188	113063688	2	B naive._.MSSA_DU19-01S0003507	5747	DTX1	Intronic
chr12	113064574	113065074	2	CD4 TCM._.MSSA_DU19-01S0003527	7133	DTX1	Intronic
chr12	113065159	113065659	11	B naive._.ANTH_control_BMI0095	7718	DTX1	Intronic
chr12	113070078	113070578	15	B naive._.MSSA_DU19-01S0003515	12637	DTX1	Intronic
chr12	113071042	113071542	2	CD8 TEM._.MRSA_DU19-01S0003987	13601	DTX1	Intronic
chr12	113072443	113072943	2	B naive._.HI_control_AS11-18755	15002	DTX1	Intronic
chr12	113073248	113073748	2	B naive._.ANTH_control_BMI0095	15807	DTX1	Intronic
chr12	113075136	113075636	16	B naive._.MRSA_DU19-01S0003989	17695	DTX1	Intronic
chr12	113075730	113076230	3	B naive._.HI_control_AS11-18755	18289	DTX1	Intronic
chr12	113076752	113077252	2	B naive._.ANTH_control_BMI0099	19311	DTX1	Intronic
chr12	113077393	113077893	6	B naive._.ANTH_control_BMI0099	19952	DTX1	Exonic
chr12	113082750	113083250	12	NK._.MSSA_DU19-01S0003482	25309	DTX1	Intronic
chr12	113083791	113084291	8	NK._.MSSA_DU19-01S0004017	26350	DTX1	Intronic
chr12	113084333	113084833	2	B memory._.ANTH_control_BWJ0023	26892	DTX1	Intronic
chr12	113086261	113086761	20	CD8 TEM._.HI_control_AS17-00144	28820	DTX1	Intronic
chr12	113087076	113087576	10	B naive._.HI_control_AS14-03700	29635	DTX1	Intronic
chr12	113088066	113088566	3	CD4 TCM._.ANTH_control_BWJ0023	30625	DTX1	Intronic
chr12	113088715	113089215	3	CD8 TEM._.MRSA_DU19-01S0004013	31274	DTX1	Intronic
chr12	113089344	113089844	18	CD4 Naive._.HI_control_AS17-00144	31903	DTX1	Intronic
chr12	113090127	113090627	3	CD8 TEM._.MSSA_DU19-01S0003464	32686	DTX1	Intronic
chr12	113090809	113091309	9	B naive._.ANTH_control_BMI0095	33368	DTX1	Intronic
chr12	113091696	113092196	2	CD4 Naive._.HI_control_AS17-00144	34255	DTX1	Intronic
chr12	113093035	113093535	12	B naive._.HI_control_AS11-18755	35594	DTX1	Intronic
chr12	113093713	113094213	2	CD16 Mono._.ANTH_control_BMI0094	36272	DTX1	Intronic
chr12	113094762	113095262	3	CD4 TCM._.MRSA_DU19-01S0003992	37321	DTX1	Intronic
chr12	113097182	113097682	2	CD4 TCM._.MRSA_DU19-01S0003542	38806	RASAL1	Exonic
chr12	113098248	113098748	21	CD8 TEM._.HI_control_AS09-13278	37740	RASAL1	Distal
chr12	113099655	113100155	2	CD16 Mono._.ANTH_control_BMI0101	36333	RASAL1	Exonic
chr12	113101842	113102342	3	CD4 TCM._.HI_control_AS09-13278	34146	RASAL1	Intronic
chr12	113103704	113104204	28	CD4 Naive._.HI_control_AS11-18755	32284	RASAL1	Exonic
chr12	113105860	113106360	2	MAIT._.MSSA_DU19-01S0003462	30128	RASAL1	Intronic
chr12	113106765	113107265	2	CD4 TCM._.HI_control_AS09-13278	29223	RASAL1	Intronic
chr12	113108487	113108987	2	CD4 TCM._.HI_control_AS09-13278	27501	RASAL1	Intronic
chr12	113109283	113109783	3	MAIT._.MRSA_DU19-01S0003989	26705	RASAL1	Intronic
chr12	113109824	113110324	12	MAIT._.MSSA_DU19-01S0003482	26164	RASAL1	Intronic
chr12	113115132	113115632	2	CD4 TCM._.HI_control_AS09-13278	20856	RASAL1	Intronic
chr12	113129373	113129873	5	B naive._.ANTH_control_BMI0095	6615	RASAL1	Intronic
chr12	113130304	113130804	12	B naive._.HI_control_AS09-13278	5684	RASAL1	Intronic
chr12	113130858	113131358	2	CD4 Naive._.HI_control_AS17-00144	5130	RASAL1	Intronic
chr12	113134938	113135438	2	CD14 Mono._.MSSA_DU19-01S0003509	1050	RASAL1	Intronic
chr12	113135606	113136106	30	CD4 Naive._.MSSA_DU19-01S0003462	382	RASAL1	Intronic
chr12	113141995	113142495	8	CD14 Mono._.HI_control_AS09-13278	6005	RASAL1	Distal
chr12	113142530	113143030	31	CD14 Mono._.MRSA_DU19-01S0003994	6540	RASAL1	Distal
chr12	113143094	113143594	7	CD16 Mono._.MSSA_DU19-01S0003464	6513	CFAP73	Distal
chr12	113149427	113149927	7	CD4 Naive._.Other	180	CFAP73	Promoter
chr12	113152118	113152618	2	CD14 Mono._.MSSA_DU19-01S0003515	2509	CFAP73	Intronic
chr12	113152778	113153278	30	CD4 Naive._.HI_control_AS17-00144	3169	CFAP73	Exonic
chr12	113153383	113153883	3	CD4 Naive._.MSSA_DU19-01S0003466	3774	CFAP73	Intronic
chr12	113154230	113154730	4	MAIT._.MSSA_DU19-01S0003464	4621	CFAP73	Exonic
chr12	113154852	113155352	4	CD8 Naive._.MRSA_DU19-01S0003978	4074	MIR7106	Intronic
chr12	113155687	113156187	4	CD8 TEM._.MRSA_DU19-01S0004015	3239	MIR7106	Intronic
chr12	113157310	113157810	2	NK._.MSSA_DU19-01S0003462	1616	MIR7106	Exonic
chr12	113158016	113158516	3	CD4 Naive._.ANTH_control_BMI0094	910	MIR7106	Exonic
chr12	113158949	113159449	2	CD4 Naive._.MSSA_DU19-01S0004017	21	MIR7106	Promoter
chr12	113161483	113161983	6	B naive._.ANTH_control_BMI0094	2555	MIR7106	Intronic
chr12	113162877	113163377	3	CD4 TCM._.HI_control_AS17-00144	3949	MIR7106	Intronic
chr12	113167620	113168120	3	CD4 TCM._.HI_control_AS17-00144	8692	MIR7106	Intronic
chr12	113174304	113174804	13	B naive._.ANTH_control_BMI0095	10924	DDX54	Intronic
chr12	113174844	113175344	2	CD16 Mono._.MSSA_DU19-01S0003453	10384	DDX54	Exonic
chr12	113176752	113177252	2	CD4 TCM._.HI_control_AS09-13278	8476	DDX54	Intronic
chr12	113179261	113179761	2	CD8 TEM._.MSSA_DU19-01S0003462	5967	DDX54	Intronic
chr12	113181434	113181934	2	CD4 TCM._.HI_control_AS09-13278	3794	DDX54	Intronic
chr12	113184237	113184737	11	CD4 TCM._.HI_control_AS09-13278	991	DDX54	Promoter
chr12	113184765	113185265	22	CD16 Mono._.MSSA_DU19-01S0003509	463	DDX54	Promoter
chr12	113185471	113185971	31	CD4 TCM._.MRSA_DU19-01S0003989	194	RITA1	Promoter
chr12	113186029	113186529	6	CD4 TCM._.ANTH_control_BMI0094	752	RITA1	Promoter
chr12	113187745	113188245	3	Platelet._.MRSA_DU19-01S0004015	2468	RITA1	Intronic
chr12	113190701	113191201	2	CD16 Mono._.Other	5424	RITA1	Intronic
chr12	113195900	113196400	2	NK._.MSSA_DU19-01S0003492	10623	RITA1	Intronic
chr12	113196869	113197369	24	CD14 Mono._.MRSA_DU19-01S0003994	11592	RITA1	Intronic
chr12	113197466	113197966	4	B naive._.HI_control_AS14-03700	12189	RITA1	Intronic
chr12	113198112	113198612	2	CD4 TCM._.HI_control_AS09-13278	12835	RITA1	Intronic
chr12	113199996	113200496	20	CD14 Mono._.MSSA_DU19-01S0003453	14719	RITA1	Exonic
chr12	113200821	113201321	5	CD16 Mono._.MSSA_DU19-01S0003492	15544	RITA1	Intronic
chr12	113201389	113201889	2	CD4 TCM._.HI_control_AS09-13278	16112	RITA1	Intronic
chr12	113202401	113202901	3	cDC2._.Other	17124	RITA1	Intronic
chr12	113205918	113206418	2	CD4 Naive._.ANTH_control_BWJ0023	14881	TPCN1	Intronic
chr12	113207487	113207987	22	CD8 TEM._.HI_control_AS14-03700	13312	TPCN1	Exonic
chr12	113208095	113208595	27	NK._.HI_control_AS17-00144	12704	TPCN1	Exonic
chr12	113208771	113209271	3	B memory._.ANTH_control_BWJ0023	12028	TPCN1	Intronic
chr12	113211536	113212036	2	NK._.MSSA_DU19-01S0003462	9263	TPCN1	Intronic
chr12	113214824	113215324	31	CD14 Mono._.MSSA_DU19-01S0003515	5975	TPCN1	Intronic
chr12	113216715	113217215	2	NK._.HI_control_AS11-18755	4084	TPCN1	Intronic
chr12	113217315	113217815	13	CD4 Naive._.MRSA_DU19-01S0003549	3484	TPCN1	Intronic
chr12	113220465	113220965	5	CD8 Naive._.MSSA_DU19-01S0003464	334	TPCN1	Promoter
chr12	113220988	113221488	13	MAIT._.MSSA_DU19-01S0003462	143	IQCD	Promoter
chr12	113221697	113222197	18	CD4 TCM._.MRSA_DU19-01S0003987	852	IQCD	Promoter
chr12	113222990	113223490	9	CD14 Mono._.MRSA_DU19-01S0003987	2145	IQCD	Intronic
chr12	113224197	113224697	2	B naive._.ANTH_control_BMI0099	3352	IQCD	Intronic
chr12	113229775	113230275	15	B naive._.HI_control_AS09-13278	8930	IQCD	Intronic
chr12	113232124	113232624	2	B naive._.ANTH_control_BMI0093	11279	IQCD	Intronic
chr12	113233076	113233576	16	B naive._.HI_control_AS11-18755	12231	IQCD	Intronic
chr12	113236548	113237048	22	CD14 Mono._.MRSA_DU19-01S0004015	15703	IQCD	Intronic
chr12	113237073	113237573	22	CD14 Mono._.MSSA_DU19-01S0003453	16228	IQCD	Intronic
chr12	113237708	113238208	9	CD14 Mono._.MRSA_DU19-01S0003987	16863	IQCD	Intronic
chr12	113240412	113240912	13	CD16 Mono._.ANTH_control_BMI0095	19567	IQCD	Intronic
chr12	113241041	113241541	8	CD14 Mono._.MRSA_DU19-01S0003987	20196	IQCD	Intronic
chr12	113241753	113242253	22	CD14 Mono._.MRSA_DU19-01S0003542	20908	IQCD	Intronic
chr12	113246961	113247461	20	CD14 Mono._.MSSA_DU19-01S0003464	26116	IQCD	Intronic
chr12	113261806	113262306	13	CD16 Mono._.ANTH_control_BMI0095	29466	MIR6762	Intronic
chr12	113271797	113272297	29	CD14 Mono._.MRSA_DU19-01S0004011	19475	MIR6762	Intronic
chr12	113287032	113287532	2	CD4 TCM._.MSSA_DU19-01S0003492	4240	MIR6762	Exonic
chr12	113296475	113296975	2	CD8 TEM._.MRSA_DU19-01S0004015	5201	MIR6762	Exonic
chr12	113297225	113297725	2	CD4 TCM._.MSSA_DU19-01S0003492	5951	MIR6762	Exonic
chr12	113299548	113300048	6	CD14 Mono._.MRSA_DU19-01S0003994	8274	MIR6762	Exonic
chr12	113302915	113303415	18	CD14 Mono._.ANTH_control_BMI0094	11641	MIR6762	Intronic
chr12	113311660	113312160	2	CD8 TEM._.MSSA_DU19-01S0003462	20386	MIR6762	Intronic
chr12	113312436	113312936	19	CD14 Mono._.HI_control_AS14-03700	21162	MIR6762	Intronic
chr12	113316675	113317175	2	CD4 TCM._.HI_control_AS09-13278	25401	MIR6762	Intronic
chr12	113317373	113317873	3	CD16 Mono._.MSSA_DU19-01S0003482	26099	MIR6762	Intronic
chr12	113319481	113319981	2	MAIT._.MSSA_DU19-01S0003482	28207	MIR6762	Intronic
chr12	113322367	113322867	26	CD14 Mono._.MRSA_DU19-01S0003989	31093	MIR6762	Intronic
chr12	113331739	113332239	7	CD16 Mono._.MSSA_DU19-01S0003482	26576	PLBD2	Intronic
chr12	113333073	113333573	6	CD14 Mono._.MRSA_DU19-01S0004015	25242	PLBD2	Intronic
chr12	113333862	113334362	28	CD14 Mono._.MSSA_DU19-01S0004017	24453	PLBD2	Intronic
chr12	113334385	113334885	8	CD16 Mono._.MRSA_DU19-01S0003978	23930	PLBD2	Exonic
chr12	113334923	113335423	22	CD16 Mono._.MSSA_DU19-01S0003464	23392	PLBD2	Intronic
chr12	113335998	113336498	22	CD16 Mono._.ANTH_control_BMI0095	22317	PLBD2	Intronic
chr12	113341502	113342002	20	CD16 Mono._.ANTH_control_BMI0099	16813	PLBD2	Intronic
chr12	113346327	113346827	18	CD16 Mono._.MSSA_DU19-01S0003482	11988	PLBD2	Intronic
chr12	113358231	113358731	31	CD14 Mono._.MSSA_DU19-01S0003509	84	PLBD2	Promoter
chr12	113358859	113359359	13	CD4 Naive._.MRSA_DU19-01S0003987	383	SLC8B1	Intronic
chr12	113359403	113359903	8	CD8 TEM._.HI_control_AS09-13278	159	SLC8B1	Promoter
chr12	113360107	113360607	2	CD4 TCM._.HI_control_AS09-13278	863	SLC8B1	Promoter
chr12	113361355	113361855	2	CD4 TCM._.HI_control_AS17-00144	2111	SLC8B1	Intronic
chr12	113369590	113370090	16	CD14 Mono._.MRSA_DU19-01S0003542	10346	SLC8B1	Intronic
chr12	113370956	113371456	4	CD16 Mono._.MSSA_DU19-01S0003453	11712	SLC8B1	Intronic
chr12	113378409	113378909	2	NK._.MSSA_DU19-01S0004017	19165	SLC8B1	Intronic
chr12	113385022	113385522	2	NK._.MSSA_DU19-01S0003492	25778	SLC8B1	Exonic
chr12	113385806	113386306	2	NK._.MSSA_DU19-01S0003492	26562	SLC8B1	Intronic
chr12	113388190	113388690	2	CD14 Mono._.MRSA_DU19-01S0003992	28946	SLC8B1	Intronic
chr12	113397509	113398009	2	CD14 Mono._.HI_control_AS09-13278	24477	SDSL	Intronic
chr12	113403771	113404271	28	CD14 Mono._.MRSA_DU19-01S0003542	18215	SDSL	Intronic
chr12	113404391	113404891	4	CD16 Mono._.MRSA_DU19-01S0003549	17595	SDSL	Intronic
chr12	113405716	113406216	7	CD16 Mono._.MSSA_DU19-01S0003482	16270	SDSL	Intronic
chr12	113408175	113408675	18	CD14 Mono._.MRSA_DU19-01S0003542	13811	SDSL	Intronic
chr12	113413520	113414020	11	CD14 Mono._.MRSA_DU19-01S0003542	8466	SDSL	Intronic
chr12	113414697	113415197	2	B naive._.MSSA_DU19-01S0003507	7289	SDSL	Intronic
chr12	113416070	113416570	31	CD14 Mono._.MRSA_DU19-01S0003549	5916	SDSL	Intronic
chr12	113416758	113417258	6	CD16 Mono._.ANTH_control_BMI0095	5228	SDSL	Intronic
chr12	113418161	113418661	20	CD16 Mono._.MSSA_DU19-01S0003464	3825	SDSL	Intronic
chr12	113419182	113419682	2	CD16 Mono._.MSSA_DU19-01S0003453	2804	SDSL	Intronic
chr12	113422032	113422532	31	CD14 Mono._.MRSA_DU19-01S0003549	44	SDSL	Promoter
chr12	113422684	113423184	4	CD16 Mono._.MRSA_DU19-01S0003987	696	SDSL	Intronic
chr12	113424357	113424857	2	CD16 Mono._.MSSA_DU19-01S0003464	1693	SDS	Intronic
chr12	113425252	113425752	19	CD16 Mono._.MSSA_DU19-01S0003482	798	SDS	Intronic
chr12	113428964	113429464	2	NK._.ANTH_control_BMI0101	2912	SDS	Exonic
chr12	113437876	113438376	2	CD16 Mono._.MRSA_DU19-01S0003978	11824	SDS	Exonic
chr12	113439478	113439978	4	CD14 Mono._.MSSA_DU19-01S0003509	13426	SDS	Distal
chr12	113440007	113440507	2	CD4 TCM._.MRSA_DU19-01S0003987	13955	SDS	Distal
chr12	113441174	113441674	3	CD14 Mono._.HI_control_AS09-13278	15122	SDS	Distal
chr12	113445067	113445567	2	CD16 Mono._.MSSA_DU19-01S0003492	19015	SDS	Distal
chr12	113445716	113446216	21	CD16 Mono._.MSSA_DU19-01S0003482	19664	SDS	Distal
chr12	113447966	113448466	2	NK._.MSSA_DU19-01S0003492	21914	SDS	Distal
chr12	113461654	113462154	6	CD14 Mono._.HI_control_AS09-13278	10098	LHX5-AS1	Distal
chr12	113462299	113462799	17	CD4 TCM._.MSSA_DU19-01S0003453	9453	LHX5-AS1	Exonic
chr12	113463208	113463708	2	CD16 Mono._.Other	8544	LHX5-AS1	Exonic
chr12	113467938	113468438	2	B naive._.MSSA_DU19-01S0003464	3814	LHX5-AS1	Exonic
chr12	113479990	113480490	3	CD4 TCM._.MSSA_DU19-01S0003466	8167	LHX5	Exonic
chr12	113513223	113513723	2	NK._.MSSA_DU19-01S0003492	41400	LHX5	Distal
chr12	113514749	113515249	2	B naive._.MSSA_DU19-01S0003515	42926	LHX5	Distal
chr12	113515352	113515852	2	NK._.MRSA_DU19-01S0004011	43529	LHX5	Distal
chr12	113524248	113524748	2	CD8 TEM._.MSSA_DU19-01S0003464	52425	LHX5	Distal
chr12	113554151	113554651	3	CD4 TCM._.MRSA_DU19-01S0003992	82328	LHX5	Distal
chr12	113591349	113591849	4	CD14 Mono._.MSSA_DU19-01S0003492	119526	LHX5	Distal
chr12	113610404	113610904	2	CD4 Naive._.HI_control_AS17-00144	138581	LHX5	Distal
chr12	113633590	113634090	2	NK._.ANTH_control_BMI0101	139842	LINC01234	Distal
chr12	113635127	113635627	2	B naive._.MSSA_DU19-01S0003464	138305	LINC01234	Distal
chr12	113639317	113639817	2	B naive._.MSSA_DU19-01S0003507	134115	LINC01234	Distal
chr12	113641351	113641851	2	CD16 Mono._.MSSA_DU19-01S0003482	132081	LINC01234	Distal
chr12	113690186	113690686	2	CD8 TEM._.MRSA_DU19-01S0003987	83246	LINC01234	Intronic
chr12	113718527	113719027	2	CD4 Naive._.MRSA_DU19-01S0004013	54905	LINC01234	Intronic
chr12	113742728	113743228	2	CD14 Mono._.HI_control_AS09-13278	30704	LINC01234	Intronic
chr12	113767855	113768355	3	CD4 Naive._.MSSA_DU19-01S0004017	5577	LINC01234	Intronic
chr12	113777786	113778286	2	CD4 Naive._.HI_control_AS14-03700	4352	LINC01234	Distal
chr12	113801665	113802165	2	CD4 Naive._.MSSA_DU19-01S0003464	28231	LINC01234	Distal
chr12	113802199	113802699	2	CD4 Naive._.HI_control_AS17-00144	28765	LINC01234	Distal
chr12	113803290	113803790	2	NK._.MSSA_DU19-01S0003527	29856	LINC01234	Distal
chr12	113808689	113809189	2	CD14 Mono._.HI_control_AS09-13278	35255	LINC01234	Distal
chr12	113820942	113821442	2	CD8 TEM._.HI_control_AS14-03700	47508	LINC01234	Intronic
chr12	113823299	113823799	2	CD4 Naive._.MRSA_DU19-01S0003992	49865	LINC01234	Intronic
chr12	113829679	113830179	2	CD4 Naive._.HI_control_AS09-13278	56245	LINC01234	Intronic
chr12	113831161	113831661	2	NK._.ANTH_control_BMI0095	57727	LINC01234	Intronic
chr12	113832910	113833410	3	NK._.MSSA_DU19-01S0003492	59476	LINC01234	Intronic
chr12	113836986	113837486	2	CD8 TEM._.ANTH_control_BWJ0023	63552	LINC01234	Intronic
chr12	113843608	113844108	2	NK._.MSSA_DU19-01S0003492	70174	LINC01234	Intronic
chr12	113844498	113844998	3	CD14 Mono._.HI_control_AS09-13278	71064	LINC01234	Exonic
chr12	113846581	113847081	2	NK._.ANTH_control_BMI0101	73147	LINC01234	Intronic
chr12	113848651	113849151	2	CD4 TCM._.ANTH_control_BMI0093	75217	LINC01234	Intronic
chr12	113860926	113861426	16	CD14 Mono._.HI_control_AS14-03700	87492	LINC01234	Intronic
chr12	113862569	113863069	15	NK._.MRSA_DU19-01S0004013	89135	LINC01234	Intronic
chr12	113863146	113863646	12	CD8 TEM._.HI_control_AS09-13278	89712	LINC01234	Intronic
chr12	113866181	113866681	2	CD8 TEM._.HI_control_AS14-03700	92747	LINC01234	Intronic
chr12	113867505	113868005	2	CD4 Naive._.MRSA_DU19-01S0003987	94071	LINC01234	Intronic
chr12	113911905	113912405	2	CD8 TEM._.HI_control_AS14-03700	54215	RBM19	Intronic
chr12	113912962	113913462	5	CD8 TEM._.MRSA_DU19-01S0004015	53158	RBM19	Intronic
chr12	113914150	113914650	2	CD4 Naive._.MRSA_DU19-01S0003987	51970	RBM19	Intronic
chr12	113928452	113928952	2	CD4 Naive._.MSSA_DU19-01S0004017	37668	RBM19	Intronic
chr12	113933407	113933907	2	B naive._.MSSA_DU19-01S0003507	32713	RBM19	Intronic
chr12	113936682	113937182	2	CD4 TCM._.MSSA_DU19-01S0003492	29438	RBM19	Intronic
chr12	113939930	113940430	2	CD14 Mono._.HI_control_AS14-03700	26190	RBM19	Intronic
chr12	113950055	113950555	2	CD14 Mono._.HI_control_AS09-13278	16065	RBM19	Intronic
chr12	113961785	113962285	6	CD4 TCM._.MRSA_DU19-01S0003549	4335	RBM19	Intronic
chr12	113962373	113962873	22	CD14 Mono._.MRSA_DU19-01S0003542	3747	RBM19	Intronic
chr12	113965643	113966143	3	CD4 Naive._.MRSA_DU19-01S0003987	477	RBM19	Intronic
chr12	113966169	113966669	31	CD14 Mono._.HI_control_AS09-13278	47	RBM19	Promoter
chr12	113970189	113970689	2	cDC2._.ANTH_control_BWJ0023	4067	RBM19	Distal
chr12	113980477	113980977	17	CD14 Mono._.HI_control_AS09-13278	14355	RBM19	Distal
chr12	113984338	113984838	2	CD8 TEM._.MRSA_DU19-01S0004015	18216	RBM19	Distal
chr12	113988597	113989097	2	CD4 Naive._.MRSA_DU19-01S0003987	22475	RBM19	Distal
chr12	114020705	114021205	2	CD4 Naive._.HI_control_AS09-13278	54583	RBM19	Distal
chr12	114099973	114100473	2	CD4 Naive._.HI_control_AS17-00144	133851	RBM19	Distal
chr12	114116497	114116997	2	B naive._.MRSA_DU19-01S0003542	150375	RBM19	Distal
chr12	114128431	114128931	2	CD4 TCM._.HI_control_AS17-00144	162309	RBM19	Distal
chr12	114129761	114130261	2	CD4 Naive._.HI_control_AS17-00144	163639	RBM19	Distal
chr12	114138606	114139106	2	CD8 TEM._.MRSA_DU19-01S0003987	172484	RBM19	Distal
chr12	114144047	114144547	2	CD14 Mono._.HI_control_AS14-03700	177925	RBM19	Distal
chr12	114146196	114146696	2	CD14 Mono._.HI_control_AS09-13278	180074	RBM19	Distal
chr12	114153657	114154157	2	CD8 TEM._.MRSA_DU19-01S0003987	187535	RBM19	Distal
chr12	114154974	114155474	2	CD8 TEM._.HI_control_AS14-03700	188852	RBM19	Distal
chr12	114160594	114161094	2	CD4 TCM._.MSSA_DU19-01S0004017	194472	RBM19	Distal
chr12	114164074	114164574	2	CD4 TCM._.MSSA_DU19-01S0004017	197952	RBM19	Distal
chr12	114165829	114166329	2	CD8 TEM._.MRSA_DU19-01S0004015	199707	RBM19	Distal
chr12	114176968	114177468	2	CD4 TCM._.MSSA_DU19-01S0004017	210846	RBM19	Distal
chr12	114179007	114179507	2	CD14 Mono._.HI_control_AS09-13278	212885	RBM19	Distal
chr12	114183603	114184103	2	CD4 TCM._.MRSA_DU19-01S0003992	217481	RBM19	Distal
chr12	114213331	114213831	2	CD4 Naive._.HI_control_AS17-00144	194609	TBX5-AS1	Distal
chr12	114218876	114219376	2	CD4 Naive._.HI_control_AS17-00144	189064	TBX5-AS1	Distal
chr12	114224299	114224799	2	CD4 Naive._.MRSA_DU19-01S0003992	183641	TBX5-AS1	Distal
chr12	114225076	114225576	3	CD4 Naive._.HI_control_AS17-00144	182864	TBX5-AS1	Distal
chr12	114228494	114228994	2	CD4 TCM._.MRSA_DU19-01S0003987	179446	TBX5-AS1	Distal
chr12	114247254	114247754	2	NK._.MSSA_DU19-01S0003507	160686	TBX5-AS1	Distal
chr12	114261526	114262026	2	NK._.MSSA_DU19-01S0003507	146414	TBX5-AS1	Distal
chr12	114281587	114282087	2	B naive._.HI_control_AS11-18755	126353	TBX5-AS1	Distal
chr12	114326351	114326851	2	CD4 Naive._.MSSA_DU19-01S0004017	81589	TBX5-AS1	Distal
chr12	114346722	114347222	2	CD4 TCM._.MRSA_DU19-01S0003992	61218	TBX5-AS1	Distal
chr12	114360413	114360913	2	CD4 TCM._.HI_control_AS17-00144	47527	TBX5-AS1	Intronic
chr12	114481451	114481951	2	CD4 Naive._.MRSA_DU19-01S0003992	73258	TBX5	Distal
chr12	114508481	114508981	8	CD14 Mono._.MRSA_DU19-01S0003992	100288	TBX5	Distal
chr12	114511131	114511631	2	NK._.HI_control_AS17-00144	102938	TBX5	Distal
chr12	114549341	114549841	2	CD4 Naive._.MRSA_DU19-01S0003987	134572	TBX3	Distal
chr12	114553923	114554423	2	B naive._.MSSA_DU19-01S0003515	129990	TBX3	Distal
chr12	114573611	114574111	2	NK._.HI_control_AS17-00144	110302	TBX3	Distal
chr12	114596061	114596561	2	CD4 TCM._.HI_control_AS09-13278	87852	TBX3	Distal
chr12	114597295	114597795	2	CD4 Naive._.MRSA_DU19-01S0003987	86618	TBX3	Distal
chr12	114598615	114599115	2	B naive._.HI_control_AS09-13278	85298	TBX3	Distal
chr12	114611105	114611605	2	CD4 Naive._.MSSA_DU19-01S0004017	72808	TBX3	Distal
chr12	114614408	114614908	2	CD4 Naive._.MSSA_DU19-01S0004017	69505	TBX3	Distal
chr12	114648196	114648696	2	B naive._.MRSA_DU19-01S0003542	35717	TBX3	Distal
chr12	114658959	114659459	2	CD4 TCM._.HI_control_AS09-13278	24954	TBX3	Distal
chr12	114662550	114663050	2	NK._.HI_control_AS11-18755	21363	TBX3	Distal
chr12	114665357	114665857	2	CD14 Mono._.HI_control_AS09-13278	18556	TBX3	Distal
chr12	114668035	114668535	3	CD14 Mono._.ANTH_control_BMI0094	15878	TBX3	Distal
chr12	114675203	114675703	2	CD4 TCM._.MSSA_DU19-01S0003492	8710	TBX3	Intronic
chr12	114683215	114683715	2	CD4 Naive._.MSSA_DU19-01S0003507	698	TBX3	Exonic
chr12	114683865	114684365	14	CD14 Mono._.HI_control_AS09-13278	48	TBX3	Promoter
chr12	114684651	114685151	12	CD14 Mono._.HI_control_AS09-13278	736	TBX3	Promoter
chr12	114686551	114687051	2	CD14 Mono._.HI_control_AS09-13278	2636	TBX3	Distal
chr12	114687948	114688448	2	CD4 TCM._.MSSA_DU19-01S0003527	4033	TBX3	Distal
chr12	114692436	114692936	2	NK._.MRSA_DU19-01S0004015	8521	TBX3	Distal
chr12	114700163	114700663	2	NK._.MRSA_DU19-01S0003542	16248	TBX3	Distal
chr12	114727284	114727784	2	CD8 TEM._.MRSA_DU19-01S0003987	43369	TBX3	Distal
chr12	114746501	114747001	11	CD14 Mono._.MSSA_DU19-01S0003464	62586	TBX3	Distal
chr12	114760511	114761011	2	CD16 Mono._.MSSA_DU19-01S0003482	76596	TBX3	Distal
chr12	114762564	114763064	16	CD14 Mono._.HI_control_AS14-03700	78649	TBX3	Distal
chr12	114768256	114768756	13	CD14 Mono._.HI_control_AS14-03700	84341	TBX3	Distal
chr12	114769540	114770040	8	CD14 Mono._.HI_control_AS14-03700	85625	TBX3	Distal
chr12	114770135	114770635	2	CD14 Mono._.ANTH_control_BMI0094	86220	TBX3	Distal
chr12	114805968	114806468	9	CD14 Mono._.ANTH_control_BMI0094	122053	TBX3	Distal
chr12	114806542	114807042	26	CD14 Mono._.HI_control_AS17-00144	122627	TBX3	Distal
chr12	114813277	114813777	15	CD14 Mono._.HI_control_AS14-03700	129362	TBX3	Distal
chr12	114848843	114849343	2	CD4 Naive._.MRSA_DU19-01S0003987	164928	TBX3	Distal
chr12	114849484	114849984	2	CD4 Naive._.MRSA_DU19-01S0003987	165569	TBX3	Distal
chr12	114853944	114854444	2	CD4 Naive._.MRSA_DU19-01S0003987	170029	TBX3	Distal
chr12	114917804	114918304	2	CD4 Naive._.MSSA_DU19-01S0004017	233889	TBX3	Distal
chr12	114919109	114919609	2	CD16 Mono._.ANTH_control_BMI0101	235194	TBX3	Distal
chr12	114940107	114940607	2	NK._.MSSA_DU19-01S0003462	256192	TBX3	Distal
chr12	114964330	114964830	2	NK._.HI_control_AS17-00144	280415	TBX3	Distal
chr12	114987014	114987514	2	CD4 TCM._.MRSA_DU19-01S0003987	303099	TBX3	Distal
chr12	115129515	115130015	2	CD14 Mono._.HI_control_AS11-18755	445600	TBX3	Distal
chr12	115215637	115216137	3	CD4 Naive._.HI_control_AS11-18755	531722	TBX3	Distal
chr12	115217953	115218453	2	CD4 Naive._.HI_control_AS11-18755	534038	TBX3	Distal
chr12	115237926	115238426	2	CD14 Mono._.HI_control_AS14-03700	554011	TBX3	Distal
chr12	115250332	115250832	2	CD14 Mono._.HI_control_AS14-03700	566417	TBX3	Distal
chr12	115260462	115260962	2	CD14 Mono._.MRSA_DU19-01S0003542	576547	TBX3	Distal
chr12	115348071	115348571	2	B naive._.HI_control_AS11-18755	664156	TBX3	Distal
chr12	115352010	115352510	3	CD14 Mono._.ANTH_control_BMI0094	668095	TBX3	Distal
chr12	115353952	115354452	17	CD14 Mono._.MSSA_DU19-01S0003464	670037	TBX3	Distal
chr12	115365423	115365923	2	B naive._.HI_control_AS11-18755	681508	TBX3	Distal
chr12	115374767	115375267	2	CD4 TCM._.HI_control_AS09-13278	690852	TBX3	Distal
chr12	115408371	115408871	2	NK._.MRSA_DU19-01S0004013	724456	TBX3	Distal
chr12	115440345	115440845	2	B naive._.ANTH_control_BWJ0023	708058	MIR620	Distal
chr12	115448393	115448893	2	CD4 Naive._.MRSA_DU19-01S0003992	700010	MIR620	Distal
chr12	115451072	115451572	2	Platelet._.MRSA_DU19-01S0004015	697331	MIR620	Distal
chr12	115451887	115452387	2	CD16 Mono._.ANTH_control_BMI0095	696516	MIR620	Distal
chr12	115457163	115457663	2	CD8 TEM._.MRSA_DU19-01S0004015	691240	MIR620	Distal
chr12	115497229	115497729	2	CD4 TCM._.MRSA_DU19-01S0003992	651174	MIR620	Distal
chr12	115498579	115499079	2	CD4 TCM._.MRSA_DU19-01S0003994	649824	MIR620	Distal
chr12	115502823	115503323	2	CD4 Naive._.MRSA_DU19-01S0003992	645580	MIR620	Distal
chr12	115504173	115504673	3	CD14 Mono._.ANTH_control_BMI0094	644230	MIR620	Distal
chr12	115508895	115509395	2	B naive._.MSSA_DU19-01S0003507	639508	MIR620	Distal
chr12	115572465	115572965	2	cDC2._.ANTH_control_BWJ0023	575938	MIR620	Distal
chr12	115577647	115578147	2	CD14 Mono._.HI_control_AS09-13278	570756	MIR620	Distal
chr12	115618720	115619220	2	CD8 TEM._.MRSA_DU19-01S0003994	529683	MIR620	Distal
chr12	115700499	115700999	2	CD16 Mono._.Other	447904	MIR620	Distal
chr12	115726627	115727127	2	CD16 Mono._.MRSA_DU19-01S0003978	421776	MIR620	Distal
chr12	115768665	115769165	2	CD4 TCM._.MRSA_DU19-01S0003987	379738	MIR620	Distal
chr12	115871648	115872148	4	CD16 Mono._.ANTH_control_BMI0095	276755	MIR620	Distal
chr12	115912192	115912692	2	CD4 Naive._.MRSA_DU19-01S0003992	236211	MIR620	Distal
chr12	115915338	115915838	3	CD4 TCM._.HI_control_AS09-13278	233065	MIR620	Distal
chr12	115917108	115917608	25	CD4 TCM._.HI_control_AS17-00144	231295	MIR620	Distal
chr12	115942281	115942781	2	CD16 Mono._.MSSA_DU19-01S0003492	206122	MIR620	Distal
chr12	115945317	115945817	2	NK._.MRSA_DU19-01S0004011	203086	MIR620	Distal
chr12	115948618	115949118	4	CD16 Mono._.MSSA_DU19-01S0003527	199785	MIR620	Distal
chr12	115950768	115951268	3	CD4 TCM._.HI_control_AS09-13278	197635	MIR620	Distal
chr12	115952108	115952608	2	CD4 Naive._.MSSA_DU19-01S0003462	196295	MIR620	Distal
chr12	115960678	115961178	2	NK._.MSSA_DU19-01S0003462	187725	MIR620	Exonic
chr12	115988399	115988899	2	CD16 Mono._.MSSA_DU19-01S0003492	160004	MIR620	Intronic
chr12	115989521	115990021	2	CD14 Mono._.HI_control_AS14-03700	158882	MIR620	Intronic
chr12	115998257	115998757	6	B naive._.ANTH_control_BMI0095	150146	MIR620	Intronic
chr12	116009823	116010323	2	CD8 Naive._.MSSA_DU19-01S0003509	138580	MIR620	Intronic
chr12	116011350	116011850	2	CD8 TEM._.HI_control_AS09-13278	137053	MIR620	Intronic
chr12	116015420	116015920	2	B naive._.MSSA_DU19-01S0003464	132983	MIR620	Intronic
chr12	116019641	116020141	2	CD16 Mono._.ANTH_control_BMI0099	128762	MIR620	Exonic
chr12	116027078	116027578	2	NK_CD56bright._.ANTH_control_BMI0099	121325	MIR620	Intronic
chr12	116041017	116041517	2	CD16 Mono._.ANTH_control_BMI0099	107386	MIR620	Intronic
chr12	116053825	116054325	19	CD14 Mono._.MRSA_DU19-01S0003987	94578	MIR620	Intronic
chr12	116060701	116061201	19	CD16 Mono._.MSSA_DU19-01S0003482	87702	MIR620	Intronic
chr12	116066567	116067067	18	CD4 Naive._.MRSA_DU19-01S0003992	81836	MIR620	Intronic
chr12	116071262	116071762	7	CD14 Mono._.MRSA_DU19-01S0003542	77141	MIR620	Intronic
chr12	116071843	116072343	12	CD14 Mono._.MRSA_DU19-01S0003549	76560	MIR620	Intronic
chr12	116072876	116073376	2	CD16 Mono._.MSSA_DU19-01S0003453	75527	MIR620	Intronic
chr12	116087323	116087823	11	NK._.MSSA_DU19-01S0003466	61080	MIR620	Intronic
chr12	116087910	116088410	16	NK._.MRSA_DU19-01S0004015	60493	MIR620	Intronic
chr12	116096848	116097348	2	CD16 Mono._.MSSA_DU19-01S0003464	51555	MIR620	Intronic
chr12	116116980	116117480	2	CD16 Mono._.MRSA_DU19-01S0003549	31423	MIR620	Intronic
chr12	116120288	116120788	2	CD8 TEM._.HI_control_AS09-13278	28115	MIR620	Intronic
chr12	116121365	116121865	2	CD16 Mono._.MSSA_DU19-01S0003492	27038	MIR620	Intronic
chr12	116123357	116123857	25	CD14 Mono._.MRSA_DU19-01S0003542	25046	MIR620	Intronic
chr12	116125928	116126428	5	CD16 Mono._.ANTH_control_BMI0101	22475	MIR620	Intronic
chr12	116127722	116128222	4	CD16 Mono._.ANTH_control_BMI0099	20681	MIR620	Intronic
chr12	116133163	116133663	18	CD14 Mono._.HI_control_AS14-03700	15240	MIR620	Intronic
chr12	116135400	116135900	7	CD16 Mono._.Other	13003	MIR620	Intronic
chr12	116136256	116136756	13	NK._.MRSA_DU19-01S0004015	12147	MIR620	Intronic
chr12	116142376	116142876	3	CD14 Mono._.MRSA_DU19-01S0003542	6027	MIR620	Intronic
chr12	116143349	116143849	19	CD16 Mono._.MSSA_DU19-01S0003492	5054	MIR620	Intronic
chr12	116143896	116144396	12	CD14 Mono._.MRSA_DU19-01S0003989	4507	MIR620	Intronic
chr12	116148863	116149363	2	CD14 Mono._.MRSA_DU19-01S0003987	458	MIR620	Promoter
chr12	116152262	116152762	7	CD8 TEM._.MRSA_DU19-01S0003987	3857	MIR620	Intronic
chr12	116160184	116160684	8	CD14 Mono._.MRSA_DU19-01S0003542	11779	MIR620	Intronic
chr12	116164406	116164906	7	NK._.MSSA_DU19-01S0003527	16001	MIR620	Intronic
chr12	116172141	116172641	9	B naive._.HI_control_AS09-13278	23736	MIR620	Intronic
chr12	116182076	116182576	2	CD16 Mono._.MSSA_DU19-01S0003453	33671	MIR620	Intronic
chr12	116184141	116184641	4	CD16 Mono._.MSSA_DU19-01S0003482	35736	MIR620	Intronic
chr12	116184675	116185175	7	CD14 Mono._.MRSA_DU19-01S0003978	36270	MIR620	Intronic
chr12	116185544	116186044	23	CD14 Mono._.MSSA_DU19-01S0004017	37139	MIR620	Intronic
chr12	116188470	116188970	9	CD16 Mono._.MSSA_DU19-01S0003453	40065	MIR620	Intronic
chr12	116195035	116195535	17	NK._.MRSA_DU19-01S0004015	46630	MIR620	Intronic
chr12	116196078	116196578	3	NK._.MSSA_DU19-01S0003509	47673	MIR620	Intronic
chr12	116199212	116199712	2	CD14 Mono._.ANTH_control_BMI0095	50807	MIR620	Intronic
chr12	116210793	116211293	2	CD4 Naive._.MRSA_DU19-01S0004013	62388	MIR620	Intronic
chr12	116236151	116236651	16	CD4 Naive._.HI_control_AS17-00144	40936	MED13L	Intronic
chr12	116243869	116244369	3	NK._.MSSA_DU19-01S0003492	33218	MED13L	Intronic
chr12	116245587	116246087	2	CD16 Mono._.ANTH_control_BMI0094	31500	MED13L	Intronic
chr12	116263848	116264348	5	CD16 Mono._.ANTH_control_BMI0099	13239	MED13L	Intronic
chr12	116265276	116265776	7	CD14 Mono._.ANTH_control_BMI0095	11811	MED13L	Intronic
chr12	116266057	116266557	7	CD14 Mono._.MSSA_DU19-01S0003462	11030	MED13L	Intronic
chr12	116268340	116268840	2	CD14 Mono._.MRSA_DU19-01S0003994	8747	MED13L	Intronic
chr12	116275483	116275983	7	B naive._.ANTH_control_BMI0093	1604	MED13L	Intronic
chr12	116276111	116276611	25	CD4 Naive._.HI_control_AS17-00144	976	MED13L	Intronic
chr12	116276876	116277376	29	CD4 Naive._.HI_control_AS17-00144	211	MED13L	Exonic
chr12	116277475	116277975	27	NK._.MSSA_DU19-01S0003462	386	MED13L	Promoter
chr12	116278496	116278996	13	CD14 Mono._.MRSA_DU19-01S0003987	1407	MED13L	Promoter
chr12	116280483	116280983	21	CD16 Mono._.ANTH_control_BMI0101	3394	MED13L	Distal
chr12	116282412	116282912	25	CD14 Mono._.MRSA_DU19-01S0003987	5323	MED13L	Distal
chr12	116284380	116284880	27	CD14 Mono._.MSSA_DU19-01S0003453	7291	MED13L	Distal
chr12	116285905	116286405	9	CD16 Mono._.ANTH_control_BMI0093	8816	MED13L	Distal
chr12	116299098	116299598	25	CD14 Mono._.MSSA_DU19-01S0003462	22009	MED13L	Distal
chr12	116302615	116303115	20	CD16 Mono._.ANTH_control_BMI0095	25526	MED13L	Distal
chr12	116303819	116304319	24	CD14 Mono._.MRSA_DU19-01S0003542	26730	MED13L	Distal
chr12	116313831	116314331	3	CD14 Mono._.MRSA_DU19-01S0003994	36742	MED13L	Distal
chr12	116314363	116314863	19	CD14 Mono._.ANTH_control_BMI0094	37274	MED13L	Distal
chr12	116320117	116320617	4	cDC2._.ANTH_control_BWJ0023	43028	MED13L	Distal
chr12	116321997	116322497	2	CD4 TCM._.HI_control_AS09-13278	44908	MED13L	Distal
chr12	116323939	116324439	4	B naive._.HI_control_AS14-03700	46850	MED13L	Distal
chr12	116324605	116325105	17	CD16 Mono._.ANTH_control_BMI0095	47516	MED13L	Distal
chr12	116325242	116325742	14	B naive._.HI_control_AS09-13278	48153	MED13L	Distal
chr12	116331766	116332266	16	CD16 Mono._.MSSA_DU19-01S0003482	54677	MED13L	Distal
chr12	116333853	116334353	13	CD16 Mono._.MRSA_DU19-01S0003542	56764	MED13L	Distal
chr12	116336042	116336542	11	B naive._.Other	58953	MED13L	Distal
chr12	116336653	116337153	22	CD16 Mono._.MSSA_DU19-01S0003482	59564	MED13L	Distal
chr12	116339001	116339501	9	B naive._.ANTH_control_BMI0095	61912	MED13L	Distal
chr12	116340674	116341174	3	B naive._.Other	63585	MED13L	Distal
chr12	116351746	116352246	2	NK._.MRSA_DU19-01S0004011	74657	MED13L	Distal
chr12	116352251	116352751	3	CD16 Mono._.ANTH_control_BMI0093	75162	MED13L	Distal
chr12	116356958	116357458	2	CD4 TCM._.ANTH_control_BMI0094	71109	MIR4472-2	Distal
chr12	116357820	116358320	2	CD4 Naive._.MSSA_DU19-01S0004017	70247	MIR4472-2	Distal
chr12	116358426	116358926	8	CD4 Naive._.MRSA_DU19-01S0003978	69641	MIR4472-2	Distal
chr12	116358963	116359463	30	CD14 Mono._.MSSA_DU19-01S0003462	69104	MIR4472-2	Distal
chr12	116359489	116359989	3	CD16 Mono._.MRSA_DU19-01S0003542	68578	MIR4472-2	Distal
chr12	116360778	116361278	19	CD16 Mono._.MSSA_DU19-01S0003509	67289	MIR4472-2	Distal
chr12	116363593	116364093	2	B memory._.ANTH_control_BWJ0023	64474	MIR4472-2	Distal
chr12	116379529	116380029	12	CD16 Mono._.ANTH_control_BMI0099	48538	MIR4472-2	Distal
chr12	116381990	116382490	3	CD16 Mono._.MRSA_DU19-01S0003542	46077	MIR4472-2	Distal
chr12	116385089	116385589	22	CD14 Mono._.MRSA_DU19-01S0004011	42978	MIR4472-2	Distal
chr12	116385812	116386312	3	Platelet._.MRSA_DU19-01S0004015	42255	MIR4472-2	Distal
chr12	116393803	116394303	3	CD16 Mono._.MSSA_DU19-01S0003482	34264	MIR4472-2	Distal
chr12	116400624	116401124	22	CD16 Mono._.MSSA_DU19-01S0003482	27443	MIR4472-2	Distal
chr12	116402544	116403044	4	CD16 Mono._.MSSA_DU19-01S0003492	25523	MIR4472-2	Distal
chr12	116405117	116405617	5	CD16 Mono._.MSSA_DU19-01S0003453	22950	MIR4472-2	Distal
chr12	116405884	116406384	4	CD16 Mono._.ANTH_control_BMI0093	22183	MIR4472-2	Distal
chr12	116406555	116407055	30	CD14 Mono._.ANTH_control_BMI0094	21512	MIR4472-2	Distal
chr12	116409895	116410395	2	CD16 Mono._.MRSA_DU19-01S0003978	18172	MIR4472-2	Distal
chr12	116410918	116411418	18	CD16 Mono._.ANTH_control_BMI0099	17149	MIR4472-2	Distal
chr12	116433295	116433795	2	CD16 Mono._.MSSA_DU19-01S0003482	5226	MIR4472-2	Distal
chr12	116434162	116434662	8	CD14 Mono._.ANTH_control_BMI0095	6093	MIR4472-2	Distal
chr12	116440697	116441197	12	CD16 Mono._.MSSA_DU19-01S0003515	12628	MIR4472-2	Distal
chr12	116441236	116441736	21	CD16 Mono._.ANTH_control_BMI0101	13167	MIR4472-2	Distal
chr12	116443889	116444389	26	CD14 Mono._.MRSA_DU19-01S0003549	15820	MIR4472-2	Distal
chr12	116452901	116453401	2	NK._.MSSA_DU19-01S0003466	24832	MIR4472-2	Distal
chr12	116454977	116455477	6	CD14 Mono._.MRSA_DU19-01S0003987	26908	MIR4472-2	Distal
chr12	116455611	116456111	18	CD16 Mono._.MRSA_DU19-01S0003549	27542	MIR4472-2	Distal
chr12	116456128	116456628	3	cDC2._.ANTH_control_BWJ0023	28059	MIR4472-2	Distal
chr12	116456646	116457146	3	CD16 Mono._.ANTH_control_BMI0101	28577	MIR4472-2	Distal
chr12	116459001	116459501	2	B naive._.MRSA_DU19-01S0003542	30932	MIR4472-2	Distal
chr12	116466399	116466899	2	CD14 Mono._.ANTH_control_BMI0094	38330	MIR4472-2	Distal
chr12	116472570	116473070	2	NK._.MSSA_DU19-01S0003462	44501	MIR4472-2	Distal
chr12	116480373	116480873	3	CD4 Naive._.ANTH_control_BMI0093	52304	MIR4472-2	Distal
chr12	116506190	116506690	3	CD14 Mono._.MSSA_DU19-01S0003507	26981	LINC00173	Distal
chr12	116508379	116508879	17	CD16 Mono._.ANTH_control_BMI0095	24792	LINC00173	Distal
chr12	116508915	116509415	3	B naive._.ANTH_control_BWJ0023	24256	LINC00173	Distal
chr12	116515606	116516106	4	CD16 Mono._.MRSA_DU19-01S0003987	17565	LINC00173	Distal
chr12	116520888	116521388	3	CD16 Mono._.ANTH_control_BWJ0023	12283	LINC00173	Distal
chr12	116527529	116528029	8	CD16 Mono._.MSSA_DU19-01S0003464	5642	LINC00173	Distal
chr12	116533122	116533622	29	CD4 Naive._.MRSA_DU19-01S0003987	49	LINC00173	Promoter
chr12	116534086	116534586	8	CD8 TEM._.MRSA_DU19-01S0003987	913	LINC00173	Exonic
chr12	116537257	116537757	4	cDC2._.ANTH_control_BWJ0023	4084	LINC00173	Distal
chr12	116538913	116539413	4	cDC2._.ANTH_control_BMI0099	5740	LINC00173	Distal
chr12	116539739	116540239	8	CD16 Mono._.ANTH_control_BMI0101	6566	LINC00173	Distal
chr12	116543253	116543753	5	CD14 Mono._.MSSA_DU19-01S0003453	7238	MAP1LC3B2	Distal
chr12	116546928	116547428	2	CD16 Mono._.MSSA_DU19-01S0003482	3563	MAP1LC3B2	Distal
chr12	116547779	116548279	21	CD16 Mono._.MRSA_DU19-01S0003542	2712	MAP1LC3B2	Distal
chr12	116551781	116552281	22	CD16 Mono._.MRSA_DU19-01S0003987	1288	MAP1LC3B2	Intronic
chr12	116552624	116553124	5	B naive._.HI_control_AS09-13278	2131	MAP1LC3B2	Intronic
chr12	116553216	116553716	7	CD16 Mono._.MSSA_DU19-01S0003453	2723	MAP1LC3B2	Intronic
chr12	116557360	116557860	4	CD16 Mono._.Other	6867	MAP1LC3B2	Intronic
chr12	116558300	116558800	15	CD14 Mono._.HI_control_AS09-13278	7807	MAP1LC3B2	Intronic
chr12	116559314	116559814	22	CD16 Mono._.MSSA_DU19-01S0003466	8821	MAP1LC3B2	Intronic
chr12	116559897	116560397	13	CD4 Naive._.MRSA_DU19-01S0003987	9404	MAP1LC3B2	Intronic
chr12	116560826	116561326	7	CD16 Mono._.MRSA_DU19-01S0003978	10333	MAP1LC3B2	Intronic
chr12	116590485	116590985	4	CD14 Mono._.MSSA_DU19-01S0003507	39992	MAP1LC3B2	Distal
chr12	116591867	116592367	8	CD14 Mono._.HI_control_AS09-13278	41374	MAP1LC3B2	Distal
chr12	116592687	116593187	21	CD14 Mono._.MSSA_DU19-01S0003462	42194	MAP1LC3B2	Distal
chr12	116594194	116594694	4	cDC2._.ANTH_control_BMI0099	43701	MAP1LC3B2	Distal
chr12	116599605	116600105	9	CD16 Mono._.MSSA_DU19-01S0003464	49112	MAP1LC3B2	Distal
chr12	116601531	116602031	28	CD14 Mono._.MRSA_DU19-01S0003994	51038	MAP1LC3B2	Distal
chr12	116602181	116602681	5	CD14 Mono._.MRSA_DU19-01S0003542	51688	MAP1LC3B2	Distal
chr12	116604999	116605499	10	CD14 Mono._.MSSA_DU19-01S0003462	54506	MAP1LC3B2	Distal
chr12	116609304	116609804	2	CD8 TEM._.MRSA_DU19-01S0003994	58811	MAP1LC3B2	Distal
chr12	116611083	116611583	20	CD16 Mono._.MSSA_DU19-01S0003509	60590	MAP1LC3B2	Distal
chr12	116625918	116626418	2	CD8 TEM._.MSSA_DU19-01S0003482	75425	MAP1LC3B2	Distal
chr12	116635331	116635831	12	CD16 Mono._.ANTH_control_BMI0095	84838	MAP1LC3B2	Distal
chr12	116637609	116638109	26	CD14 Mono._.MSSA_DU19-01S0004017	87116	MAP1LC3B2	Distal
chr12	116642607	116643107	6	CD16 Mono._.Other	92114	MAP1LC3B2	Distal
chr12	116647727	116648227	2	cDC2._.Other	90092	C12orf49	Distal
chr12	116659723	116660223	2	CD14 Mono._.MRSA_DU19-01S0004015	78096	C12orf49	Distal
chr12	116662657	116663157	7	CD14 Mono._.MSSA_DU19-01S0003509	75162	C12orf49	Distal
chr12	116673111	116673611	7	CD4 Naive._.MSSA_DU19-01S0003507	64708	C12orf49	Distal
chr12	116673824	116674324	2	CD4 Naive._.ANTH_control_BWJ0023	63995	C12orf49	Distal
chr12	116676775	116677275	9	CD14 Mono._.MSSA_DU19-01S0003527	61044	C12orf49	Distal
chr12	116677333	116677833	23	CD14 Mono._.MRSA_DU19-01S0003542	60486	C12orf49	Distal
chr12	116687898	116688398	18	CD16 Mono._.MSSA_DU19-01S0003464	49921	C12orf49	Distal
chr12	116690862	116691362	2	CD4 Naive._.MRSA_DU19-01S0003549	46957	C12orf49	Distal
chr12	116692549	116693049	7	CD14 Mono._.MRSA_DU19-01S0003542	45270	C12orf49	Distal
chr12	116693099	116693599	4	CD14 Mono._.MRSA_DU19-01S0003542	44720	C12orf49	Distal
chr12	116694948	116695448	4	B naive._.HI_control_AS11-18755	42871	C12orf49	Distal
chr12	116703152	116703652	19	CD8 TEM._.MRSA_DU19-01S0003994	34667	C12orf49	Distal
chr12	116708075	116708575	2	CD14 Mono._.HI_control_AS14-03700	29744	C12orf49	Distal
chr12	116708820	116709320	21	CD4 Naive._.MRSA_DU19-01S0003987	28999	C12orf49	Distal
chr12	116715459	116715959	2	NK._.MRSA_DU19-01S0004015	22360	C12orf49	Exonic
chr12	116717392	116717892	2	B naive._.MSSA_DU19-01S0003507	20427	C12orf49	Exonic
chr12	116721161	116721661	2	CD8 TEM._.MRSA_DU19-01S0003987	16658	C12orf49	Intronic
chr12	116732125	116732625	2	NK._.MSSA_DU19-01S0003462	5694	C12orf49	Intronic
chr12	116736210	116736710	8	CD14 Mono._.MRSA_DU19-01S0003542	1609	C12orf49	Promoter
chr12	116737036	116737536	8	CD16 Mono._.MRSA_DU19-01S0003987	783	C12orf49	Promoter
chr12	116737891	116738391	32	CD4 TCM._.MSSA_DU19-01S0003466	36	RNFT2	Promoter
chr12	116759658	116760158	8	CD16 Mono._.ANTH_control_BMI0099	21729	RNFT2	Intronic
chr12	116802973	116803473	16	B naive._.MRSA_DU19-01S0003989	65044	RNFT2	Intronic
chr12	116804021	116804521	11	B naive._.MSSA_DU19-01S0003515	66092	RNFT2	Intronic
chr12	116808569	116809069	2	CD4 Naive._.MRSA_DU19-01S0003994	70640	RNFT2	Intronic
chr12	116812396	116812896	3	B naive._.MRSA_DU19-01S0003989	68794	HRK	Intronic
chr12	116814482	116814982	2	B naive._.HI_control_AS14-03700	66708	HRK	Intronic
chr12	116816116	116816616	2	CD8 Naive._.ANTH_control_BMI0099	65074	HRK	Intronic
chr12	116816790	116817290	2	B naive._.MSSA_DU19-01S0003515	64400	HRK	Intronic
chr12	116817323	116817823	3	B naive._.ANTH_control_BWJ0023	63867	HRK	Intronic
chr12	116818167	116818667	24	CD14 Mono._.MRSA_DU19-01S0003994	63023	HRK	Intronic
chr12	116818698	116819198	16	NK._.MSSA_DU19-01S0003462	62492	HRK	Intronic
chr12	116819368	116819868	7	B memory._.ANTH_control_BWJ0023	61822	HRK	Intronic
chr12	116820432	116820932	2	NK._.ANTH_control_BMI0093	60758	HRK	Intronic
chr12	116838353	116838853	4	B naive._.HI_control_AS11-18755	42837	HRK	Intronic
chr12	116852153	116852653	2	B naive._.MSSA_DU19-01S0003466	29037	HRK	Exonic
chr12	116858000	116858500	16	B naive._.HI_control_AS11-18755	23190	HRK	Exonic
chr12	116861322	116861822	9	B naive._.Other	19868	HRK	Intronic
chr12	116863335	116863835	2	B naive._.HI_control_AS14-03700	17855	HRK	Intronic
chr12	116878803	116879303	3	CD14 Mono._.MRSA_DU19-01S0003994	2387	HRK	Intronic
chr12	116879597	116880097	5	B naive._.MSSA_DU19-01S0003509	1593	HRK	Intronic
chr12	116880849	116881349	16	B naive._.ANTH_control_BMI0093	341	HRK	Exonic
chr12	116882654	116883154	5	B naive._.MSSA_DU19-01S0003515	1462	HRK	Promoter
chr12	116884819	116885319	15	CD14 Mono._.MSSA_DU19-01S0003462	3627	HRK	Distal
chr12	116885339	116885839	21	CD16 Mono._.MSSA_DU19-01S0003462	4147	HRK	Distal
chr12	116888862	116889362	6	CD14 Mono._.MSSA_DU19-01S0003462	7670	HRK	Distal
chr12	116910664	116911164	25	NK._.ANTH_control_BMI0095	41	FBXW8	Promoter
chr12	116911490	116911990	4	NK._.MSSA_DU19-01S0003492	783	FBXW8	Intronic
chr12	116916629	116917129	27	NK._.HI_control_AS17-00144	5922	FBXW8	Intronic
chr12	116919328	116919828	10	B naive._.ANTH_control_BMI0095	8621	FBXW8	Intronic
chr12	116922172	116922672	2	CD4 TCM._.MRSA_DU19-01S0003542	11465	FBXW8	Intronic
chr12	116924485	116924985	30	CD4 TCM._.HI_control_AS14-03700	13778	FBXW8	Intronic
chr12	116925013	116925513	4	CD8 TEM._.MSSA_DU19-01S0003509	14306	FBXW8	Intronic
chr12	116928302	116928802	2	NK._.MSSA_DU19-01S0003492	17595	FBXW8	Intronic
chr12	116929914	116930414	6	CD14 Mono._.MSSA_DU19-01S0003462	19207	FBXW8	Intronic
chr12	116931625	116932125	5	CD14 Mono._.MSSA_DU19-01S0003462	20918	FBXW8	Intronic
chr12	116935291	116935791	2	CD14 Mono._.HI_control_AS09-13278	24584	FBXW8	Intronic
chr12	116955632	116956132	8	CD4 Naive._.MSSA_DU19-01S0003466	31454	LOC100506551	Intronic
chr12	116959959	116960459	4	CD8 TEM._.HI_control_AS09-13278	27127	LOC100506551	Intronic
chr12	116962243	116962743	3	NK._.HI_control_AS17-00144	24843	LOC100506551	Intronic
chr12	116970957	116971457	2	B naive._.HI_control_AS11-18755	16129	LOC100506551	Intronic
chr12	116971579	116972079	2	CD4 Naive._.HI_control_AS17-00144	15507	LOC100506551	Intronic
chr12	116972448	116972948	2	MAIT._.MSSA_DU19-01S0003464	14638	LOC100506551	Intronic
chr12	116992556	116993056	2	CD16 Mono._.MSSA_DU19-01S0003507	5468	LOC100506551	Intronic
chr12	117000313	117000813	2	B naive._.MSSA_DU19-01S0003507	13225	LOC100506551	Intronic
chr12	117005561	117006061	2	Platelet._.MRSA_DU19-01S0004015	18473	LOC100506551	Intronic
chr12	117019978	117020478	2	CD16 Mono._.MSSA_DU19-01S0003482	32890	LOC100506551	Intronic
chr12	117025442	117025942	12	CD16 Mono._.ANTH_control_BMI0095	38354	LOC100506551	Intronic
chr12	117032874	117033374	7	NK._.MSSA_DU19-01S0003515	45786	LOC100506551	Distal
chr12	117040004	117040504	3	CD16 Mono._.MSSA_DU19-01S0003482	52916	LOC100506551	Intronic
chr12	117040561	117041061	3	CD16 Mono._.ANTH_control_BMI0094	53473	LOC100506551	Intronic
chr12	117044790	117045290	4	CD14 Mono._.HI_control_AS09-13278	54438	TESC	Intronic
chr12	117045840	117046340	2	CD4 TCM._.HI_control_AS14-03700	53388	TESC	Intronic
chr12	117051222	117051722	8	CD8 TEM._.HI_control_AS09-13278	48006	TESC	Intronic
chr12	117052583	117053083	2	B naive._.Other	46645	TESC	Intronic
chr12	117054554	117055054	2	CD16 Mono._.ANTH_control_BMI0093	44674	TESC	Intronic
chr12	117057556	117058056	24	CD14 Mono._.ANTH_control_BMI0095	41672	TESC	Intronic
chr12	117058570	117059070	2	CD14 Mono._.HI_control_AS14-03700	40658	TESC	Intronic
chr12	117059507	117060007	2	CD14 Mono._.MRSA_DU19-01S0003989	39721	TESC	Intronic
chr12	117060235	117060735	28	CD14 Mono._.MSSA_DU19-01S0003462	38993	TESC	Intronic
chr12	117060839	117061339	7	CD16 Mono._.MRSA_DU19-01S0003978	38389	TESC	Intronic
chr12	117061360	117061860	2	MAIT._.MSSA_DU19-01S0003453	37868	TESC	Intronic
chr12	117063131	117063631	31	CD14 Mono._.HI_control_AS09-13278	36097	TESC	Intronic
chr12	117063655	117064155	11	NK._.MSSA_DU19-01S0003482	35573	TESC	Intronic
chr12	117064969	117065469	4	CD14 Mono._.MRSA_DU19-01S0003542	34259	TESC	Intronic
chr12	117066977	117067477	6	CD16 Mono._.ANTH_control_BMI0101	32251	TESC	Intronic
chr12	117069067	117069567	22	CD14 Mono._.HI_control_AS09-13278	30161	TESC	Intronic
chr12	117070201	117070701	23	CD14 Mono._.HI_control_AS09-13278	29027	TESC	Intronic
chr12	117076892	117077392	4	NK._.MSSA_DU19-01S0003464	22336	TESC	Intronic
chr12	117085858	117086358	2	CD4 Naive._.MSSA_DU19-01S0004017	13370	TESC	Intronic
chr12	117089082	117089582	2	CD16 Mono._.MSSA_DU19-01S0003453	10146	TESC	Intronic
chr12	117091263	117091763	2	CD14 Mono._.MSSA_DU19-01S0004017	7965	TESC	Intronic
chr12	117097791	117098291	5	NK._.MRSA_DU19-01S0004011	1437	TESC	Promoter
chr12	117098311	117098811	7	CD16 Mono._.ANTH_control_BWJ0023	917	TESC	Promoter
chr12	117098830	117099330	26	CD4 TCM._.HI_control_AS14-03700	398	TESC	Promoter
chr12	117099612	117100112	26	CD4 TCM._.MSSA_DU19-01S0003453	380	TESC-AS1	Promoter
chr12	117100259	117100759	10	CD14 Mono._.HI_control_AS09-13278	1027	TESC-AS1	Promoter
chr12	117101642	117102142	2	CD14 Mono._.HI_control_AS09-13278	2410	TESC-AS1	Intronic
chr12	117105865	117106365	30	CD4 TCM._.HI_control_AS09-13278	6633	TESC-AS1	Intronic
chr12	117110295	117110795	3	CD14 Mono._.HI_control_AS09-13278	11063	TESC-AS1	Intronic
chr12	117111362	117111862	4	CD16 Mono._.MRSA_DU19-01S0003987	12130	TESC-AS1	Intronic
chr12	117112193	117112693	5	CD14 Mono._.MSSA_DU19-01S0003509	12961	TESC-AS1	Intronic
chr12	117119627	117120127	16	CD4 TCM._.MRSA_DU19-01S0003987	20395	TESC-AS1	Intronic
chr12	117131108	117131608	2	CD8 TEM._.MSSA_DU19-01S0003462	31876	TESC-AS1	Intronic
chr12	117134005	117134505	19	CD4 Naive._.HI_control_AS17-00144	34773	TESC-AS1	Intronic
chr12	117140343	117140843	2	CD16 Mono._.ANTH_control_BMI0094	41111	TESC-AS1	Intronic
chr12	117142032	117142532	9	B naive._.ANTH_control_BWJ0023	42800	TESC-AS1	Exonic
chr12	117142974	117143474	3	B naive._.MRSA_DU19-01S0003989	43742	TESC-AS1	Exonic
chr12	117149668	117150168	2	CD4 TCM._.HI_control_AS14-03700	40612	FBXO21	Intronic
chr12	117150564	117151064	19	CD4 TCM._.HI_control_AS09-13278	39716	FBXO21	Intronic
chr12	117151085	117151585	3	MAIT._.MSSA_DU19-01S0003482	39195	FBXO21	Intronic
chr12	117152734	117153234	2	CD4 TCM._.MSSA_DU19-01S0003492	37546	FBXO21	Intronic
chr12	117155118	117155618	30	CD4 Naive._.MRSA_DU19-01S0003987	35162	FBXO21	Exonic
chr12	117157746	117158246	2	CD4 TCM._.MRSA_DU19-01S0003987	32534	FBXO21	Exonic
chr12	117161324	117161824	2	B naive._.ANTH_control_BMI0099	28956	FBXO21	Intronic
chr12	117165043	117165543	2	CD4 TCM._.MSSA_DU19-01S0003453	25237	FBXO21	Intronic
chr12	117172320	117172820	2	NK._.MSSA_DU19-01S0003527	17960	FBXO21	Exonic
chr12	117189526	117190026	13	B naive._.MSSA_DU19-01S0003515	754	FBXO21	Intronic
chr12	117190282	117190782	32	CD4 TCM._.MSSA_DU19-01S0003453	0	FBXO21	Promoter
chr12	117192672	117193172	2	MAIT._.ANTH_control_BMI0101	2390	FBXO21	Distal
chr12	117212539	117213039	11	CD14 Mono._.HI_control_AS09-13278	22257	FBXO21	Exonic
chr12	117236406	117236906	4	CD14 Mono._.MRSA_DU19-01S0003994	46124	FBXO21	Intronic
chr12	117284041	117284541	2	CD16 Mono._.MSSA_DU19-01S0003464	93759	FBXO21	Intronic
chr12	117294311	117294811	2	B naive._.ANTH_control_BMI0095	104029	FBXO21	Intronic
chr12	117327509	117328009	2	CD4 TCM._.HI_control_AS17-00144	124410	NOS1	Intronic
chr12	117333180	117333680	14	CD14 Mono._.HI_control_AS09-13278	118739	NOS1	Intronic
chr12	117366949	117367449	4	CD16 Mono._.ANTH_control_BMI0101	84970	NOS1	Intronic
chr12	117368671	117369171	2	CD14 Mono._.MRSA_DU19-01S0003992	83248	NOS1	Intronic
chr12	117369738	117370238	2	CD14 Mono._.HI_control_AS14-03700	82181	NOS1	Intronic
chr12	117376544	117377044	2	CD4 TCM._.MSSA_DU19-01S0003492	75375	NOS1	Intronic
chr12	117382103	117382603	2	CD8 TEM._.MRSA_DU19-01S0003994	69816	NOS1	Intronic
chr12	117412442	117412942	2	CD8 TEM._.MSSA_DU19-01S0003492	39477	NOS1	Intronic
chr12	117443989	117444489	2	CD16 Mono._.MSSA_DU19-01S0003482	7930	NOS1	Intronic
chr12	117454769	117455269	2	NK._.MSSA_DU19-01S0003492	2848	NOS1	Exonic
chr12	117460476	117460976	2	NK._.HI_control_AS11-18755	8555	NOS1	Exonic
chr12	117461070	117461570	2	NK._.MSSA_DU19-01S0003492	9149	NOS1	Exonic
chr12	117467026	117467526	2	CD16 Mono._.MSSA_DU19-01S0003482	15105	NOS1	Intronic
chr12	117520340	117520840	10	CD14 Mono._.HI_control_AS09-13278	68419	NOS1	Intronic
chr12	117521335	117521835	19	CD14 Mono._.MSSA_DU19-01S0003464	69414	NOS1	Intronic
chr12	117528408	117528908	2	CD4 Naive._.MRSA_DU19-01S0003994	76487	NOS1	Intronic
chr12	117533884	117534384	2	CD4 Naive._.HI_control_AS17-00144	81963	NOS1	Intronic
chr12	117571244	117571744	2	CD4 Naive._.MRSA_DU19-01S0003994	119323	NOS1	Intronic
chr12	117587636	117588136	12	CD14 Mono._.HI_control_AS14-03700	135715	NOS1	Intronic
chr12	117646318	117646818	2	NK._.MRSA_DU19-01S0004013	194397	NOS1	Intronic
chr12	117665334	117665834	2	CD4 TCM._.ANTH_control_BMI0093	213413	NOS1	Intronic
chr12	117668569	117669069	2	CD4 TCM._.MRSA_DU19-01S0003992	216648	NOS1	Intronic
chr12	117670098	117670598	2	CD4 Naive._.MRSA_DU19-01S0003987	218177	NOS1	Intronic
chr12	117670852	117671352	2	CD14 Mono._.HI_control_AS09-13278	218931	NOS1	Intronic
chr12	117675048	117675548	2	CD4 Naive._.MRSA_DU19-01S0003987	223127	NOS1	Intronic
chr12	117817093	117817593	2	B naive._.HI_control_AS11-18755	151639	KSR2	Intronic
chr12	117828772	117829272	2	CD8 TEM._.MRSA_DU19-01S0004015	139960	KSR2	Intronic
chr12	117837172	117837672	18	CD14 Mono._.HI_control_AS14-03700	131560	KSR2	Intronic
chr12	117849942	117850442	7	CD14 Mono._.HI_control_AS14-03700	118790	KSR2	Intronic
chr12	117854349	117854849	6	CD14 Mono._.MSSA_DU19-01S0003515	114383	KSR2	Intronic
chr12	117856563	117857063	2	CD8 TEM._.MSSA_DU19-01S0003462	112169	KSR2	Intronic
chr12	117857639	117858139	8	CD14 Mono._.ANTH_control_BMI0094	111093	KSR2	Intronic
chr12	117858194	117858694	2	CD4 Naive._.MRSA_DU19-01S0003987	110538	KSR2	Intronic
chr12	117869913	117870413	2	CD14 Mono._.HI_control_AS14-03700	98819	KSR2	Intronic
chr12	117874799	117875299	26	CD4 TCM._.HI_control_AS09-13278	93933	KSR2	Intronic
chr12	117875634	117876134	26	CD4 TCM._.MRSA_DU19-01S0003987	93098	KSR2	Intronic
chr12	117876198	117876698	10	CD4 TCM._.MRSA_DU19-01S0003542	92534	KSR2	Intronic
chr12	117907034	117907534	3	CD4 TCM._.MRSA_DU19-01S0003987	61698	KSR2	Intronic
chr12	117908984	117909484	2	MAIT._.HI_control_AS11-18755	59748	KSR2	Intronic
chr12	117911292	117911792	2	CD4 TCM._.MSSA_DU19-01S0003492	57440	KSR2	Intronic
chr12	117919452	117919952	7	CD14 Mono._.HI_control_AS09-13278	49280	KSR2	Intronic
chr12	117926640	117927140	2	B naive._.MSSA_DU19-01S0003507	42092	KSR2	Intronic
chr12	117965743	117966243	2	NK._.MSSA_DU19-01S0003462	2989	KSR2	Intronic
chr12	117968921	117969421	3	B naive._.MSSA_DU19-01S0003515	187	KSR2	Promoter
chr12	118004298	118004798	2	NK._.MSSA_DU19-01S0004017	9039	RFC5	Distal
chr12	118014792	118015292	2	CD14 Mono._.HI_control_AS14-03700	1453	RFC5	Intronic
chr12	118016389	118016889	31	CD14 Mono._.MRSA_DU19-01S0003992	3050	RFC5	Intronic
chr12	118016978	118017478	2	NK._.ANTH_control_BMI0093	3639	RFC5	Intronic
chr12	118022178	118022678	2	CD16 Mono._.ANTH_control_BMI0094	8839	RFC5	Intronic
chr12	118025711	118026211	2	CD16 Mono._.MSSA_DU19-01S0003453	12372	RFC5	Intronic
chr12	118032309	118032809	2	CD14 Mono._.HI_control_AS14-03700	18970	RFC5	Exonic
chr12	118034719	118035219	2	CD4 TCM._.ANTH_control_BMI0099	21380	RFC5	Exonic
chr12	118035571	118036071	2	CD4 TCM._.MSSA_DU19-01S0003453	22232	RFC5	Intronic
chr12	118036122	118036622	2	CD16 Mono._.ANTH_control_BMI0094	22783	RFC5	Exonic
chr12	118050901	118051401	4	CD8 TEM._.MRSA_DU19-01S0004013	11278	WSB2	Intronic
chr12	118052440	118052940	4	CD8 TEM._.MRSA_DU19-01S0003992	9739	WSB2	Intronic
chr12	118053232	118053732	23	CD8 TEM._.MRSA_DU19-01S0004015	8947	WSB2	Intronic
chr12	118055011	118055511	31	CD4 TCM._.HI_control_AS09-13278	7168	WSB2	Intronic
chr12	118058830	118059330	17	NK._.MSSA_DU19-01S0003492	3349	WSB2	Intronic
chr12	118059673	118060173	8	NK._.MSSA_DU19-01S0003462	2506	WSB2	Intronic
chr12	118060343	118060843	18	CD14 Mono._.HI_control_AS09-13278	1836	WSB2	Intronic
chr12	118060929	118061429	28	CD14 Mono._.HI_control_AS14-03700	1250	WSB2	Exonic
chr12	118061744	118062244	20	CD8 TEM._.HI_control_AS13-08590	435	WSB2	Intronic
chr12	118062493	118062993	2	CD8 Naive._.MSSA_DU19-01S0003509	312	WSB2	Promoter
chr12	118063512	118064012	5	CD14 Mono._.ANTH_control_BMI0094	1331	WSB2	Promoter
chr12	118064472	118064972	16	CD4 TCM._.MRSA_DU19-01S0003989	2291	WSB2	Exonic
chr12	118065293	118065793	10	CD14 Mono._.MRSA_DU19-01S0003992	3112	WSB2	Exonic
chr12	118077034	118077534	2	CD8 TEM._.HI_control_AS13-08590	14853	WSB2	Intronic
chr12	118082080	118082580	2	NK._.ANTH_control_BMI0101	19899	WSB2	Exonic
chr12	118095438	118095938	2	B naive._.MSSA_DU19-01S0003515	33257	WSB2	Exonic
chr12	118102188	118102688	2	CD4 TCM._.HI_control_AS09-13278	33419	PEBP1	Exonic
chr12	118103217	118103717	8	CD8 TEM._.MSSA_DU19-01S0003507	32390	PEBP1	Intronic
chr12	118103822	118104322	29	CD14 Mono._.MSSA_DU19-01S0003453	31785	PEBP1	Intronic
chr12	118104354	118104854	4	NK._.ANTH_control_BMI0101	31253	PEBP1	Intronic
chr12	118109132	118109632	2	CD8 TEM._.MRSA_DU19-01S0003992	26475	PEBP1	Intronic
chr12	118120260	118120760	3	CD4 TCM._.ANTH_control_BWJ0023	15347	PEBP1	Intronic
chr12	118120781	118121281	29	CD4 TCM._.HI_control_AS09-13278	14826	PEBP1	Intronic
chr12	118131950	118132450	2	CD4 TCM._.ANTH_control_BWJ0023	3657	PEBP1	Intronic
chr12	118134845	118135345	2	B naive._.MSSA_DU19-01S0003464	762	PEBP1	Promoter
chr12	118135814	118136314	32	CD4 TCM._.MSSA_DU19-01S0003482	115	VSIG10	Promoter
chr12	118136474	118136974	23	CD14 Mono._.MRSA_DU19-01S0003994	775	VSIG10	Promoter
chr12	118145024	118145524	2	CD4 TCM._.HI_control_AS17-00144	9325	VSIG10	Exonic
chr12	118148733	118149233	2	CD8 Naive._.ANTH_control_BWJ0023	13034	VSIG10	Distal
chr12	118151971	118152471	2	CD8 TEM._.MRSA_DU19-01S0004015	16272	VSIG10	Intronic
chr12	118152608	118153108	2	CD8 TEM._.MSSA_DU19-01S0003462	16909	VSIG10	Intronic
chr12	118156895	118157395	2	CD4 TCM._.MSSA_DU19-01S0003527	21196	VSIG10	Intronic
chr12	118164971	118165471	2	B naive._.ANTH_control_BMI0099	29272	VSIG10	Intronic
chr12	118176037	118176537	4	cDC2._.ANTH_control_BMI0101	40338	VSIG10	Intronic
chr12	118181507	118182007	6	CD4 TCM._.ANTH_control_BMI0101	45808	VSIG10	Intronic
chr12	118182205	118182705	27	CD4 TCM._.MRSA_DU19-01S0003987	46506	VSIG10	Intronic
chr12	118189330	118189830	2	MAIT._.MSSA_DU19-01S0003453	53631	VSIG10	Intronic
chr12	118205632	118206132	4	CD14 Mono._.HI_control_AS14-03700	69933	VSIG10	Intronic
chr12	118236995	118237495	30	CD14 Mono._.HI_control_AS09-13278	101296	VSIG10	Intronic
chr12	118274113	118274613	4	CD16 Mono._.ANTH_control_BMI0094	98581	TAOK3	Intronic
chr12	118306932	118307432	29	CD14 Mono._.MSSA_DU19-01S0003507	65762	TAOK3	Intronic
chr12	118307969	118308469	28	CD14 Mono._.ANTH_control_BMI0094	64725	TAOK3	Intronic
chr12	118309553	118310053	3	CD14 Mono._.MRSA_DU19-01S0003542	63141	TAOK3	Intronic
chr12	118318743	118319243	4	CD16 Mono._.ANTH_control_BWJ0023	53951	TAOK3	Intronic
chr12	118325035	118325535	8	CD14 Mono._.HI_control_AS14-03700	47659	TAOK3	Intronic
chr12	118327780	118328280	10	CD14 Mono._.MRSA_DU19-01S0003994	44914	TAOK3	Intronic
chr12	118328882	118329382	6	CD14 Mono._.MRSA_DU19-01S0003978	43812	TAOK3	Intronic
chr12	118330289	118330789	20	CD16 Mono._.ANTH_control_BMI0099	42405	TAOK3	Intronic
chr12	118332423	118332923	15	CD16 Mono._.MSSA_DU19-01S0003453	40271	TAOK3	Intronic
chr12	118335514	118336014	4	CD16 Mono._.MSSA_DU19-01S0003482	37180	TAOK3	Intronic
chr12	118341981	118342481	2	CD16 Mono._.MRSA_DU19-01S0003987	30713	TAOK3	Intronic
chr12	118346841	118347341	10	B naive._.ANTH_control_BMI0095	25853	TAOK3	Intronic
chr12	118347767	118348267	2	CD16 Mono._.MRSA_DU19-01S0003987	24927	TAOK3	Intronic
chr12	118351152	118351652	8	CD14 Mono._.HI_control_AS14-03700	21542	TAOK3	Intronic
chr12	118353275	118353775	2	CD14 Mono._.HI_control_AS14-03700	19419	TAOK3	Intronic
chr12	118356149	118356649	4	CD16 Mono._.MRSA_DU19-01S0003987	16545	TAOK3	Intronic
chr12	118356833	118357333	22	CD16 Mono._.MSSA_DU19-01S0003482	15861	TAOK3	Intronic
chr12	118357431	118357931	21	CD16 Mono._.MSSA_DU19-01S0003482	15263	TAOK3	Intronic
chr12	118358904	118359404	21	CD16 Mono._.Other	13790	TAOK3	Exonic
chr12	118359473	118359973	23	CD4 TCM._.MSSA_DU19-01S0003453	13221	TAOK3	Intronic
chr12	118361763	118362263	20	CD16 Mono._.MSSA_DU19-01S0003482	10931	TAOK3	Intronic
chr12	118363365	118363865	12	CD16 Mono._.MRSA_DU19-01S0003978	9329	TAOK3	Intronic
chr12	118364797	118365297	9	CD14 Mono._.MSSA_DU19-01S0004017	7897	TAOK3	Intronic
chr12	118368862	118369362	6	CD16 Mono._.MSSA_DU19-01S0003466	3832	TAOK3	Intronic
chr12	118370596	118371096	2	B naive._.ANTH_control_BMI0095	2098	TAOK3	Intronic
chr12	118371146	118371646	15	CD14 Mono._.HI_control_AS14-03700	1548	TAOK3	Intronic
chr12	118372224	118372724	5	CD14 Mono._.ANTH_control_BMI0095	470	TAOK3	Intronic
chr12	118372763	118373263	32	CD4 TCM._.HI_control_AS14-03700	67	TAOK3	Promoter
chr12	118373301	118373801	5	CD4 TCM._.ANTH_control_BMI0094	605	TAOK3	Promoter
chr12	118376022	118376522	22	CD16 Mono._.MSSA_DU19-01S0003464	107	SUDS3	Promoter
chr12	118376643	118377143	10	B naive._.ANTH_control_BMI0094	512	SUDS3	Intronic
chr12	118377185	118377685	9	CD4 TCM._.MRSA_DU19-01S0003542	1054	SUDS3	Intronic
chr12	118377818	118378318	20	CD16 Mono._.ANTH_control_BMI0095	1687	SUDS3	Intronic
chr12	118398383	118398883	4	CD14 Mono._.HI_control_AS14-03700	22252	SUDS3	Intronic
chr12	118398920	118399420	11	CD16 Mono._.MSSA_DU19-01S0003453	22789	SUDS3	Intronic
chr12	118404795	118405295	12	CD4 TCM._.MSSA_DU19-01S0003453	28664	SUDS3	Intronic
chr12	118474546	118475046	2	CD14 Mono._.HI_control_AS14-03700	98415	SUDS3	Distal
chr12	118501521	118502021	2	CD4 Naive._.MSSA_DU19-01S0004017	125390	SUDS3	Distal
chr12	118519430	118519930	2	CD4 Naive._.MSSA_DU19-01S0004017	143299	SUDS3	Distal
chr12	118525441	118525941	2	NK._.ANTH_control_BMI0101	149310	SUDS3	Distal
chr12	118535098	118535598	2	NK._.HI_control_AS11-18755	158967	SUDS3	Distal
chr12	118620165	118620665	2	CD14 Mono._.MRSA_DU19-01S0003992	141263	LINC02423	Distal
chr12	118651987	118652487	2	B naive._.HI_control_AS14-03700	109441	LINC02423	Distal
chr12	118685330	118685830	2	CD4 Naive._.MRSA_DU19-01S0003994	76098	LINC02423	Distal
chr12	118710741	118711241	2	CD8 TEM._.HI_control_AS09-13278	50687	LINC02423	Distal
chr12	118713891	118714391	4	CD14 Mono._.HI_control_AS09-13278	47537	LINC02423	Distal
chr12	118760188	118760688	2	B naive._.MSSA_DU19-01S0003507	1240	LINC02423	Intronic
chr12	118763309	118763809	2	CD4 TCM._.ANTH_control_BMI0093	1879	LINC02423	Promoter
chr12	118775773	118776273	2	CD4 Naive._.HI_control_AS17-00144	14343	LINC02423	Distal
chr12	118843569	118844069	4	CD14 Mono._.HI_control_AS09-13278	10282	LINC02439	Distal
chr12	118850154	118850654	3	CD14 Mono._.MRSA_DU19-01S0003994	16867	LINC02439	Distal
chr12	118979717	118980217	10	CD14 Mono._.MRSA_DU19-01S0003549	1527	SRRM4	Promoter
chr12	119002877	119003377	2	MAIT._.ANTH_control_BMI0101	21631	SRRM4	Intronic
chr12	119084209	119084709	2	CD8 TEM._.MSSA_DU19-01S0003507	92024	LOC105370024	Intronic
chr12	119086309	119086809	2	CD14 Mono._.HI_control_AS09-13278	89924	LOC105370024	Intronic
chr12	119094268	119094768	2	CD4 Naive._.ANTH_control_BMI0093	81965	LOC105370024	Intronic
chr12	119101481	119101981	2	CD16 Mono._.MSSA_DU19-01S0003482	74752	LOC105370024	Intronic
chr12	119115244	119115744	5	CD14 Mono._.MRSA_DU19-01S0003542	60989	LOC105370024	Intronic
chr12	119121074	119121574	2	CD4 Naive._.HI_control_AS17-00144	55159	LOC105370024	Intronic
chr12	119153465	119153965	4	cDC2._.Other	22768	LOC105370024	Intronic
chr12	119179310	119179810	2	B naive._.ANTH_control_BMI0095	917	HSPB8	Exonic
chr12	119180332	119180832	2	CD14 Mono._.HI_control_AS09-13278	1939	HSPB8	Intronic
chr12	119191043	119191543	2	CD14 Mono._.HI_control_AS09-13278	12650	HSPB8	Intronic
chr12	119225989	119226489	2	CD8 TEM._.MSSA_DU19-01S0003462	47596	HSPB8	Distal
chr12	119229833	119230333	2	CD14 Mono._.MRSA_DU19-01S0003994	51440	HSPB8	Distal
chr12	119252618	119253118	2	CD8 TEM._.MRSA_DU19-01S0004015	50511	LINC00934	Distal
chr12	119295818	119296318	2	NK._.MSSA_DU19-01S0004017	7311	LINC00934	Intronic
chr12	119321030	119321530	2	CD8 TEM._.MRSA_DU19-01S0003994	13431	CCDC60	Distal
chr12	119327673	119328173	2	CD4 TCM._.MRSA_DU19-01S0003992	6788	CCDC60	Distal
chr12	119372509	119373009	2	CD14 Mono._.ANTH_control_BMI0094	38046	CCDC60	Intronic
chr12	119375528	119376028	4	CD14 Mono._.HI_control_AS09-13278	41065	CCDC60	Intronic
chr12	119383087	119383587	2	CD8 TEM._.MRSA_DU19-01S0004015	48624	CCDC60	Intronic
chr12	119395476	119395976	3	cDC2._.ANTH_control_BMI0099	61013	CCDC60	Intronic
chr12	119411203	119411703	2	CD4 Naive._.MSSA_DU19-01S0003515	76740	CCDC60	Intronic
chr12	119413156	119413656	4	CD14 Mono._.MRSA_DU19-01S0003542	78693	CCDC60	Intronic
chr12	119444378	119444878	3	NK._.HI_control_AS11-18755	109915	CCDC60	Intronic
chr12	119544962	119545462	9	CD4 TCM._.MSSA_DU19-01S0003507	48246	TMEM233	Distal
chr12	119560885	119561385	2	CD16 Mono._.ANTH_control_BMI0094	32323	TMEM233	Distal
chr12	119589326	119589826	3	CD4 TCM._.MRSA_DU19-01S0003987	3882	TMEM233	Distal
chr12	119596356	119596856	2	CD4 TCM._.MRSA_DU19-01S0003987	3146	TMEM233	Intronic
chr12	119623642	119624142	2	CD16 Mono._.MSSA_DU19-01S0003464	30432	TMEM233	Intronic
chr12	119649148	119649648	2	CD8 TEM._.MRSA_DU19-01S0003978	18354	PRKAB1	Distal
chr12	119659266	119659766	24	CD4 TCM._.ANTH_control_BMI0093	8236	PRKAB1	Distal
chr12	119660044	119660544	16	CD14 Mono._.HI_control_AS11-18755	7458	PRKAB1	Distal
chr12	119665560	119666060	3	Platelet._.MRSA_DU19-01S0004015	1942	PRKAB1	Promoter
chr12	119666815	119667315	10	CD14 Mono._.MRSA_DU19-01S0003987	687	PRKAB1	Promoter
chr12	119667593	119668093	22	CD16 Mono._.MSSA_DU19-01S0003466	89	PRKAB1	Promoter
chr12	119668327	119668827	9	CD4 TCM._.MSSA_DU19-01S0003453	823	PRKAB1	Intronic
chr12	119673519	119674019	5	MAIT._.ANTH_control_BWJ0023	6015	PRKAB1	Intronic
chr12	119675396	119675896	3	CD16 Mono._.ANTH_control_BMI0101	7892	PRKAB1	Intronic
chr12	119677167	119677667	2	NK._.MSSA_DU19-01S0003492	9663	PRKAB1	Exonic
chr12	119680956	119681456	2	CD4 TCM._.MSSA_DU19-01S0003464	13452	PRKAB1	Exonic
chr12	119682000	119682500	3	B naive._.MRSA_DU19-01S0003989	14496	PRKAB1	Distal
chr12	119682660	119683160	19	CD16 Mono._.ANTH_control_BMI0095	15156	PRKAB1	Distal
chr12	119701308	119701808	2	NK._.MRSA_DU19-01S0004011	12165	MIR1178	Intronic
chr12	119730246	119730746	2	CD16 Mono._.ANTH_control_BMI0094	16771	MIR1178	Exonic
chr12	119783411	119783911	2	CD8 TEM._.HI_control_AS14-03700	69936	MIR1178	Exonic
chr12	119784184	119784684	3	CD8 TEM._.HI_control_AS14-03700	70709	MIR1178	Exonic
chr12	119828248	119828748	12	CD8 TEM._.ANTH_control_BMI0094	48792	CIT	Intronic
chr12	119836701	119837201	5	CD14 Mono._.ANTH_control_BMI0095	40339	CIT	Intronic
chr12	119845693	119846193	2	CD8 TEM._.MRSA_DU19-01S0003992	31347	CIT	Intronic
chr12	119862712	119863212	13	CD14 Mono._.MSSA_DU19-01S0003507	14328	CIT	Intronic
chr12	119876526	119877026	8	CD4 TCM._.MRSA_DU19-01S0003987	514	CIT	Intronic
chr12	119877149	119877649	22	CD16 Mono._.MSSA_DU19-01S0003464	107	CIT	Promoter
chr12	119901987	119902487	5	B memory._.ANTH_control_BWJ0023	24945	CIT	Distal
chr12	119923163	119923663	2	CD4 TCM._.MRSA_DU19-01S0003987	46121	CIT	Distal
chr12	119928737	119929237	2	CD4 Naive._.MRSA_DU19-01S0004011	51695	CIT	Distal
chr12	119934722	119935222	10	CD14 Mono._.MRSA_DU19-01S0003542	54896	BICDL1	Distal
chr12	119938003	119938503	25	CD4 TCM._.MSSA_DU19-01S0003453	51615	BICDL1	Distal
chr12	119962983	119963483	2	CD16 Mono._.Other	26635	BICDL1	Distal
chr12	119988610	119989110	13	MAIT._.MSSA_DU19-01S0003464	1008	BICDL1	Promoter
chr12	119989656	119990156	32	CD4 TCM._.HI_control_AS09-13278	36	BICDL1	Promoter
chr12	119990253	119990753	18	CD4 TCM._.MRSA_DU19-01S0004013	633	BICDL1	Intronic
chr12	119991249	119991749	2	CD4 TCM._.MRSA_DU19-01S0004015	1629	BICDL1	Intronic
chr12	119992229	119992729	5	CD4 TCM._.MSSA_DU19-01S0003464	2609	BICDL1	Exonic
chr12	120006526	120007026	20	CD4 TCM._.MRSA_DU19-01S0003989	16906	BICDL1	Intronic
chr12	120007205	120007705	30	CD8 TEM._.MRSA_DU19-01S0004015	17585	BICDL1	Intronic
chr12	120009661	120010161	2	CD4 TCM._.MSSA_DU19-01S0003515	20041	BICDL1	Intronic
chr12	120010573	120011073	2	CD8 TEM._.MRSA_DU19-01S0004015	20953	BICDL1	Intronic
chr12	120011273	120011773	4	CD4 TCM._.MSSA_DU19-01S0003453	21653	BICDL1	Intronic
chr12	120012257	120012757	32	CD4 TCM._.MRSA_DU19-01S0003549	22637	BICDL1	Intronic
chr12	120013210	120013710	12	CD4 TCM._.MRSA_DU19-01S0003989	23590	BICDL1	Intronic
chr12	120013719	120014219	32	CD4 TCM._.MRSA_DU19-01S0003989	24099	BICDL1	Intronic
chr12	120014370	120014870	9	CD4 TCM._.MRSA_DU19-01S0003542	24750	BICDL1	Intronic
chr12	120015198	120015698	27	CD4 TCM._.MRSA_DU19-01S0003549	25578	BICDL1	Intronic
chr12	120041305	120041805	17	CD4 TCM._.HI_control_AS09-13278	51685	BICDL1	Intronic
chr12	120048171	120048671	6	CD4 TCM._.MSSA_DU19-01S0003453	58551	BICDL1	Intronic
chr12	120074711	120075211	9	CD16 Mono._.MSSA_DU19-01S0003509	42540	RAB35	Intronic
chr12	120075216	120075716	2	B naive._.MSSA_DU19-01S0003464	42035	RAB35	Intronic
chr12	120078894	120079394	6	CD4 Naive._.MSSA_DU19-01S0003492	38357	RAB35	Intronic
chr12	120085562	120086062	2	CD4 TCM._.MSSA_DU19-01S0004017	31689	RAB35	Intronic
chr12	120087018	120087518	32	CD4 TCM._.MSSA_DU19-01S0003466	30233	RAB35	Intronic
chr12	120087703	120088203	5	CD8 TEM._.MRSA_DU19-01S0004015	29548	RAB35	Intronic
chr12	120089035	120089535	3	CD16 Mono._.ANTH_control_BWJ0023	28216	RAB35	Intronic
chr12	120092390	120092890	2	NK._.MSSA_DU19-01S0003482	24861	RAB35	Intronic
chr12	120092936	120093436	2	CD4 TCM._.MRSA_DU19-01S0003987	24315	RAB35	Exonic
chr12	120093855	120094355	5	NK._.HI_control_AS11-18755	23396	RAB35	Exonic
chr12	120097524	120098024	9	CD16 Mono._.ANTH_control_BWJ0023	19727	RAB35	Intronic
chr12	120098196	120098696	2	CD16 Mono._.MSSA_DU19-01S0003482	19055	RAB35	Intronic
chr12	120099440	120099940	2	MAIT._.MSSA_DU19-01S0003464	17811	RAB35	Intronic
chr12	120100127	120100627	2	MAIT._.MSSA_DU19-01S0003464	17124	RAB35	Intronic
chr12	120101174	120101674	20	NK._.MSSA_DU19-01S0003462	16077	RAB35	Intronic
chr12	120102460	120102960	13	CD16 Mono._.MRSA_DU19-01S0003987	14791	RAB35	Intronic
chr12	120106490	120106990	2	B naive._.MSSA_DU19-01S0003464	10761	RAB35	Intronic
chr12	120109835	120110335	2	CD16 Mono._.MSSA_DU19-01S0003453	7416	RAB35	Intronic
chr12	120110650	120111150	22	CD16 Mono._.ANTH_control_BMI0095	6601	RAB35	Intronic
chr12	120111495	120111995	2	CD4 TCM._.MSSA_DU19-01S0003527	5756	RAB35	Intronic
chr12	120112088	120112588	3	CD4 TCM._.HI_control_AS09-13278	5163	RAB35	Intronic
chr12	120114948	120115448	10	CD4 TCM._.MRSA_DU19-01S0003987	2303	RAB35	Intronic
chr12	120115583	120116083	6	CD4 TCM._.MSSA_DU19-01S0003453	1668	RAB35	Intronic
chr12	120116606	120117106	32	CD4 TCM._.HI_control_AS14-03700	645	RAB35	Exonic
chr12	120117316	120117816	12	MAIT._.MSSA_DU19-01S0003466	63	RAB35	Promoter
chr12	120118630	120119130	9	CD14 Mono._.MSSA_DU19-01S0003527	1377	RAB35	Promoter
chr12	120119202	120119702	21	CD16 Mono._.MRSA_DU19-01S0003549	1949	RAB35	Promoter
chr12	120120875	120121375	7	CD4 TCM._.HI_control_AS14-03700	3622	RAB35	Distal
chr12	120121709	120122209	5	CD8 TEM._.MRSA_DU19-01S0004015	4456	RAB35	Distal
chr12	120122234	120122734	2	CD4 Naive._.MSSA_DU19-01S0004017	4981	RAB35	Distal
chr12	120123043	120123543	2	CD4 Naive._.HI_control_AS17-00144	5790	RAB35	Distal
chr12	120123663	120124163	3	B memory._.MSSA_DU19-01S0003515	6410	RAB35	Distal
chr12	120124402	120124902	2	CD4 Naive._.MSSA_DU19-01S0004017	7149	RAB35	Distal
chr12	120125724	120126224	2	MAIT._.HI_control_AS11-18755	8471	RAB35	Distal
chr12	120126574	120127074	29	CD14 Mono._.MSSA_DU19-01S0003515	9321	RAB35	Distal
chr12	120132725	120133225	15	B naive._.ANTH_control_BWJ0023	15472	RAB35	Intronic
chr12	120144963	120145463	2	NK._.MSSA_DU19-01S0003492	10285	MIR4498	Intronic
chr12	120150276	120150776	2	CD16 Mono._.MSSA_DU19-01S0003482	4972	MIR4498	Intronic
chr12	120151239	120151739	2	CD4 TCM._.HI_control_AS17-00144	4009	MIR4498	Intronic
chr12	120156618	120157118	4	MAIT._.MSSA_DU19-01S0003466	1368	MIR4498	Promoter
chr12	120157432	120157932	2	MAIT._.MSSA_DU19-01S0003464	2182	MIR4498	Intronic
chr12	120166325	120166825	2	B naive._.MRSA_DU19-01S0003989	11075	MIR4498	Intronic
chr12	120175041	120175541	3	B naive._.ANTH_control_BMI0099	19418	GCN1	Intronic
chr12	120176222	120176722	2	NK._.HI_control_AS11-18755	18237	GCN1	Intronic
chr12	120177139	120177639	2	NK._.HI_control_AS11-18755	17320	GCN1	Intronic
chr12	120186980	120187480	4	CD16 Mono._.ANTH_control_BMI0099	7479	GCN1	Intronic
chr12	120194492	120194992	27	NK._.MRSA_DU19-01S0004013	31	GCN1	Promoter
chr12	120195091	120195591	8	NK._.ANTH_control_BMI0101	630	GCN1	Promoter
chr12	120196032	120196532	5	CD8 TEM._.MSSA_DU19-01S0003462	1571	GCN1	Promoter
chr12	120197239	120197739	2	CD4 TCM._.MSSA_DU19-01S0003507	2778	GCN1	Exonic
chr12	120198280	120198780	3	CD4 TCM._.MRSA_DU19-01S0003989	2704	RPLP0	Exonic
chr12	120199087	120199587	2	CD4 TCM._.MSSA_DU19-01S0003453	1897	RPLP0	Promoter
chr12	120199794	120200294	20	CD14 Mono._.MSSA_DU19-01S0003462	1190	RPLP0	Promoter
chr12	120200470	120200970	8	CD16 Mono._.MSSA_DU19-01S0003453	514	RPLP0	Promoter
chr12	120201043	120201543	32	CD4 TCM._.MSSA_DU19-01S0003462	1	PXN-AS1	Promoter
chr12	120201548	120202048	28	CD4 TCM._.ANTH_control_BWJ0023	506	PXN-AS1	Promoter
chr12	120204420	120204920	2	CD14 Mono._.MSSA_DU19-01S0003515	3378	PXN-AS1	Intronic
chr12	120209986	120210486	2	NK._.ANTH_control_BWJ0023	8944	PXN-AS1	Exonic
chr12	120210642	120211142	2	CD4 TCM._.MRSA_DU19-01S0003992	9600	PXN-AS1	Exonic
chr12	120214873	120215373	3	CD4 Naive._.MRSA_DU19-01S0004013	13831	PXN-AS1	Exonic
chr12	120217107	120217607	19	CD16 Mono._.ANTH_control_BMI0093	16065	PXN-AS1	Intronic
chr12	120220811	120221311	2	CD8 TEM._.HI_control_AS14-03700	19769	PXN-AS1	Intronic
chr12	120221895	120222395	2	CD4 TCM._.HI_control_AS09-13278	20853	PXN-AS1	Intronic
chr12	120223710	120224210	2	MAIT._.MSSA_DU19-01S0003466	22668	PXN-AS1	Intronic
chr12	120224248	120224748	6	NK._.MSSA_DU19-01S0003462	23206	PXN-AS1	Intronic
chr12	120224816	120225316	16	CD16 Mono._.MSSA_DU19-01S0003527	23774	PXN-AS1	Intronic
chr12	120225843	120226343	20	CD16 Mono._.ANTH_control_BMI0095	24801	PXN-AS1	Intronic
chr12	120228276	120228776	32	CD4 TCM._.MRSA_DU19-01S0003992	27234	PXN-AS1	Intronic
chr12	120228828	120229328	2	CD8 Naive._.MRSA_DU19-01S0004011	27786	PXN-AS1	Intronic
chr12	120229604	120230104	2	CD4 Naive._.MRSA_DU19-01S0003992	28562	PXN-AS1	Intronic
chr12	120230434	120230934	6	CD14 Mono._.MSSA_DU19-01S0003527	29392	PXN-AS1	Intronic
chr12	120231293	120231793	28	CD14 Mono._.MRSA_DU19-01S0003542	30251	PXN-AS1	Intronic
chr12	120232462	120232962	29	CD14 Mono._.MSSA_DU19-01S0004017	31420	PXN-AS1	Intronic
chr12	120233571	120234071	7	CD14 Mono._.MRSA_DU19-01S0003987	31949	PXN	Intronic
chr12	120234102	120234602	15	CD14 Mono._.MSSA_DU19-01S0003453	31418	PXN	Intronic
chr12	120234697	120235197	16	CD14 Mono._.MRSA_DU19-01S0003978	30823	PXN	Intronic
chr12	120235628	120236128	25	NK._.MSSA_DU19-01S0003492	29892	PXN	Intronic
chr12	120236199	120236699	11	CD8 TEM._.MSSA_DU19-01S0003492	29321	PXN	Intronic
chr12	120237795	120238295	19	CD14 Mono._.MSSA_DU19-01S0003509	27725	PXN	Intronic
chr12	120238732	120239232	3	CD16 Mono._.MSSA_DU19-01S0003482	26788	PXN	Intronic
chr12	120242501	120243001	2	CD4 Naive._.MSSA_DU19-01S0003507	23019	PXN	Intronic
chr12	120247213	120247713	2	NK._.MRSA_DU19-01S0004015	18307	PXN	Intronic
chr12	120248476	120248976	30	CD4 TCM._.HI_control_AS09-13278	17044	PXN	Exonic
chr12	120249671	120250171	5	NK._.MRSA_DU19-01S0003978	15849	PXN	Exonic
chr12	120250352	120250852	30	CD8 TEM._.HI_control_AS09-13278	15168	PXN	Intronic
chr12	120251256	120251756	3	NK._.ANTH_control_BWJ0023	14264	PXN	Intronic
chr12	120251890	120252390	32	CD4 TCM._.MSSA_DU19-01S0004017	13630	PXN	Intronic
chr12	120252495	120252995	22	NK._.MSSA_DU19-01S0003462	13025	PXN	Intronic
chr12	120253262	120253762	32	CD4 TCM._.MSSA_DU19-01S0003515	12258	PXN	Intronic
chr12	120254214	120254714	22	NK._.ANTH_control_BMI0101	11306	PXN	Intronic
chr12	120254889	120255389	3	NK._.ANTH_control_BMI0101	10631	PXN	Intronic
chr12	120257144	120257644	2	CD4 Naive._.MSSA_DU19-01S0003466	8376	PXN	Intronic
chr12	120258013	120258513	2	NK._.MSSA_DU19-01S0003462	7507	PXN	Intronic
chr12	120259374	120259874	2	CD16 Mono._.ANTH_control_BMI0095	6146	PXN	Intronic
chr12	120261808	120262308	3	NK._.MRSA_DU19-01S0004015	3712	PXN	Intronic
chr12	120262395	120262895	24	NK._.ANTH_control_BMI0095	3125	PXN	Intronic
chr12	120263063	120263563	2	CD8 Naive._.Other	2457	PXN	Intronic
chr12	120264225	120264725	7	CD4 TCM._.HI_control_AS09-13278	1295	PXN	Intronic
chr12	120265087	120265587	10	CD8 TEM._.ANTH_control_BMI0099	433	PXN	Intronic
chr12	120265594	120266094	27	NK._.MRSA_DU19-01S0004013	72	PXN	Promoter
chr12	120266415	120266915	2	CD16 Mono._.MRSA_DU19-01S0003542	893	PXN	Promoter
chr12	120287523	120288023	2	NK._.ANTH_control_BMI0101	4129	RNU4-2	Distal
chr12	120288551	120289051	2	B naive._.HI_control_AS11-18755	3101	RNU4-2	Distal
chr12	120289574	120290074	2	Platelet._.MRSA_DU19-01S0004015	2078	RNU4-2	Distal
chr12	120290422	120290922	19	CD14 Mono._.MSSA_DU19-01S0003509	1230	RNU4-2	Distal
chr12	120291019	120291519	21	NK._.ANTH_control_BMI0101	633	RNU4-2	Distal
chr12	120291624	120292124	27	NK._.MSSA_DU19-01S0004017	28	RNU4-2	Promoter
chr12	120292348	120292848	19	CD8 TEM._.MSSA_DU19-01S0003464	638	RNU4-1	Promoter
chr12	120292935	120293435	31	CD8 TEM._.MRSA_DU19-01S0003994	51	RNU4-1	Promoter
chr12	120293495	120293995	2	CD4 Naive._.ANTH_control_BMI0093	507	RNU4-1	Promoter
chr12	120302028	120302528	27	NK._.MSSA_DU19-01S0004017	37	SIRT4	Promoter
chr12	120314193	120314693	3	NK._.MRSA_DU19-01S0004015	12126	SIRT4	Distal
chr12	120316899	120317399	7	CD4 TCM._.MSSA_DU19-01S0003462	10639	PLA2G1B	Distal
chr12	120317425	120317925	3	Platelet._.MRSA_DU19-01S0003542	10113	PLA2G1B	Distal
chr12	120318144	120318644	3	CD8 TEM._.HI_control_AS13-08590	9394	PLA2G1B	Distal
chr12	120325383	120325883	31	CD4 TCM._.MSSA_DU19-01S0003492	2155	PLA2G1B	Intronic
chr12	120335323	120335823	7	CD16 Mono._.ANTH_control_BMI0095	7783	PLA2G1B	Distal
chr12	120347381	120347881	2	B naive._.MSSA_DU19-01S0003507	19841	PLA2G1B	Intronic
chr12	120356469	120356969	31	CD4 TCM._.MSSA_DU19-01S0004017	12460	MSI1	Intronic
chr12	120361659	120362159	5	CD4 Naive._.MRSA_DU19-01S0003994	7270	MSI1	Intronic
chr12	120367094	120367594	2	CD4 Naive._.MSSA_DU19-01S0003515	1835	MSI1	Intronic
chr12	120367846	120368346	5	CD4 TCM._.MSSA_DU19-01S0003464	1083	MSI1	Intronic
chr12	120368854	120369354	16	CD4 TCM._.MSSA_DU19-01S0003453	75	MSI1	Promoter
chr12	120369404	120369904	10	CD4 TCM._.MSSA_DU19-01S0003453	473	MSI1	Promoter
chr12	120370205	120370705	2	CD4 Naive._.HI_control_AS11-18755	1274	MSI1	Promoter
chr12	120389099	120389599	2	CD4 Naive._.ANTH_control_BMI0093	20168	MSI1	Distal
chr12	120430377	120430877	25	CD14 Mono._.MSSA_DU19-01S0003509	7462	COX6A1	Distal
chr12	120432619	120433119	2	B naive._.MSSA_DU19-01S0003466	5220	COX6A1	Distal
chr12	120437247	120437747	7	CD8 TEM._.MRSA_DU19-01S0003549	592	COX6A1	Promoter
chr12	120437748	120438248	32	CD4 TCM._.MRSA_DU19-01S0003549	91	COX6A1	Promoter
chr12	120438285	120438785	2	CD8 Naive._.ANTH_control_BMI0099	336	GATC	Exonic
chr12	120439635	120440135	29	CD4 Naive._.HI_control_AS17-00144	1686	GATC	Intronic
chr12	120445535	120446035	2	NK._.MSSA_DU19-01S0003509	626	TRIAP1	Intronic
chr12	120446180	120446680	32	CD4 TCM._.MSSA_DU19-01S0003466	17	TRIAP1	Promoter
chr12	120446733	120447233	18	CD8 TEM._.MRSA_DU19-01S0003987	570	TRIAP1	Promoter
chr12	120447375	120447875	4	CD4 TCM._.HI_control_AS14-03700	1212	TRIAP1	Promoter
chr12	120450277	120450777	2	NK._.MRSA_DU19-01S0004013	4114	TRIAP1	Intronic
chr12	120453842	120454342	4	B naive._.MSSA_DU19-01S0003507	7679	TRIAP1	Intronic
chr12	120455433	120455933	2	CD16 Mono._.ANTH_control_BMI0101	9270	TRIAP1	Intronic
chr12	120457122	120457622	6	NK._.ANTH_control_BMI0101	10959	TRIAP1	Intronic
chr12	120465455	120465955	3	CD16 Mono._.ANTH_control_BMI0095	4087	SRSF9	Exonic
chr12	120466457	120466957	24	CD4 TCM._.HI_control_AS14-03700	3085	SRSF9	Intronic
chr12	120468185	120468685	26	CD14 Mono._.MSSA_DU19-01S0003509	1357	SRSF9	Promoter
chr12	120468718	120469218	21	CD8 TEM._.MRSA_DU19-01S0004015	824	SRSF9	Promoter
chr12	120469481	120469981	32	CD4 TCM._.MRSA_DU19-01S0003992	61	SRSF9	Promoter
chr12	120470007	120470507	23	CD4 TCM._.MSSA_DU19-01S0003507	406	DYNLL1	Promoter
chr12	120474512	120475012	27	CD14 Mono._.MSSA_DU19-01S0003509	4911	DYNLL1	Intronic
chr12	120476346	120476846	13	NK._.MSSA_DU19-01S0003482	6745	DYNLL1	Intronic
chr12	120479536	120480036	5	NK._.MSSA_DU19-01S0003466	9935	DYNLL1	Intronic
chr12	120480141	120480641	15	NK._.ANTH_control_BMI0101	10540	DYNLL1	Intronic
chr12	120480898	120481398	27	NK._.MSSA_DU19-01S0004017	11297	DYNLL1	Intronic
chr12	120483587	120484087	9	CD16 Mono._.ANTH_control_BMI0094	12102	NRAV	Intronic
chr12	120489120	120489620	2	CD16 Mono._.ANTH_control_BMI0094	6569	NRAV	Intronic
chr12	120495766	120496266	31	CD14 Mono._.MSSA_DU19-01S0003515	75	NRAV	Promoter
chr12	120496546	120497046	27	NK._.ANTH_control_BMI0099	855	NRAV	Promoter
chr12	120497095	120497595	2	MAIT._.ANTH_control_BWJ0023	1404	NRAV	Promoter
chr12	120500488	120500988	4	MAIT._.MSSA_DU19-01S0003466	4797	NRAV	Distal
chr12	120516149	120516649	2	CD4 Naive._.MRSA_DU19-01S0003987	17951	RNF10	Intronic
chr12	120528129	120528629	8	CD14 Mono._.ANTH_control_BMI0095	5971	RNF10	Intronic
chr12	120528917	120529417	31	CD8 TEM._.MRSA_DU19-01S0004015	5183	RNF10	Exonic
chr12	120529905	120530405	25	CD14 Mono._.MRSA_DU19-01S0004015	4195	RNF10	Intronic
chr12	120532810	120533310	2	CD4 TCM._.MSSA_DU19-01S0003453	1290	RNF10	Promoter
chr12	120534079	120534579	27	NK._.MRSA_DU19-01S0004015	21	RNF10	Promoter
chr12	120534755	120535255	25	NK._.MSSA_DU19-01S0003492	570	COQ5	Promoter
chr12	120535509	120536009	2	CD8 TEM._.MRSA_DU19-01S0003987	1324	COQ5	Promoter
chr12	120536334	120536834	19	CD4 TCM._.MSSA_DU19-01S0003464	2149	COQ5	Intronic
chr12	120538141	120538641	4	CD4 TCM._.MSSA_DU19-01S0003453	3956	COQ5	Intronic
chr12	120540426	120540926	3	Platelet._.MRSA_DU19-01S0004015	6241	COQ5	Intronic
chr12	120550037	120550537	18	CD16 Mono._.MSSA_DU19-01S0003482	15852	COQ5	Intronic
chr12	120551748	120552248	11	CD16 Mono._.MSSA_DU19-01S0003482	17563	COQ5	Intronic
chr12	120552431	120552931	15	CD16 Mono._.ANTH_control_BMI0099	18246	COQ5	Exonic
chr12	120576555	120577055	2	CD8 TEM._.MSSA_DU19-01S0003527	4592	POP5	Exonic
chr12	120578402	120578902	3	CD4 TCM._.HI_control_AS13-08590	2745	POP5	Distal
chr12	120579039	120579539	2	CD16 Mono._.Other	2108	POP5	Exonic
chr12	120580410	120580910	2	CD8 TEM._.MRSA_DU19-01S0004013	737	POP5	Exonic
chr12	120581240	120581740	22	CD16 Mono._.MRSA_DU19-01S0003987	91	POP5	Promoter
chr12	120581835	120582335	3	CD4 TCM._.MRSA_DU19-01S0003992	686	POP5	Promoter
chr12	120583344	120583844	30	CD4 TCM._.MSSA_DU19-01S0003466	2195	POP5	Distal
chr12	120584451	120584951	32	CD4 TCM._.ANTH_control_BWJ0023	3302	POP5	Distal
chr12	120588968	120589468	2	Platelet._.MRSA_DU19-01S0004015	7819	POP5	Distal
chr12	120590613	120591113	2	Platelet._.MRSA_DU19-01S0004015	9464	POP5	Distal
chr12	120591963	120592463	2	Platelet._.1	10814	POP5	Distal
chr12	120599091	120599591	29	CD14 Mono._.MSSA_DU19-01S0003482	17942	POP5	Distal
chr12	120602405	120602905	31	CD14 Mono._.MRSA_DU19-01S0003549	21256	POP5	Distal
chr12	120611462	120611962	14	CD16 Mono._.ANTH_control_BMI0095	28839	CABP1	Distal
chr12	120625573	120626073	3	CD4 Naive._.MSSA_DU19-01S0003464	14728	CABP1	Distal
chr12	120640287	120640787	29	CD4 Naive._.MSSA_DU19-01S0003462	14	CABP1	Promoter
chr12	120641264	120641764	29	CD4 TCM._.MSSA_DU19-01S0003492	961	CABP1	Intronic
chr12	120646870	120647370	19	CD16 Mono._.ANTH_control_BMI0095	6567	CABP1	Intronic
chr12	120649120	120649620	25	CD4 TCM._.ANTH_control_BWJ0023	8817	CABP1	Intronic
chr12	120649860	120650360	7	CD16 Mono._.ANTH_control_BMI0101	9557	CABP1	Exonic
chr12	120651738	120652238	16	CD16 Mono._.ANTH_control_BMI0093	11435	CABP1	Intronic
chr12	120652750	120653250	3	CD14 Mono._.MRSA_DU19-01S0003542	12447	CABP1	Intronic
chr12	120654009	120654509	5	CD16 Mono._.ANTH_control_BMI0099	13706	CABP1	Intronic
chr12	120657662	120658162	2	B memory._.MSSA_DU19-01S0003464	17359	CABP1	Intronic
chr12	120658918	120659418	3	CD16 Mono._.ANTH_control_BMI0101	18615	CABP1	Exonic
chr12	120662847	120663347	15	B naive._.ANTH_control_BMI0099	22544	CABP1	Intronic
chr12	120665962	120666462	8	B naive._.MSSA_DU19-01S0003464	20656	MLEC	Intronic
chr12	120669396	120669896	14	B naive._.ANTH_control_BWJ0023	17222	MLEC	Distal
chr12	120674040	120674540	13	B naive._.MSSA_DU19-01S0003466	12578	MLEC	Distal
chr12	120677642	120678142	21	CD14 Mono._.MRSA_DU19-01S0003542	8976	MLEC	Distal
chr12	120678546	120679046	9	CD14 Mono._.MSSA_DU19-01S0003462	8072	MLEC	Distal
chr12	120680124	120680624	16	CD14 Mono._.MRSA_DU19-01S0003549	6494	MLEC	Distal
chr12	120684882	120685382	16	B naive._.ANTH_control_BWJ0023	1736	MLEC	Promoter
chr12	120686213	120686713	24	NK._.MRSA_DU19-01S0004011	405	MLEC	Promoter
chr12	120686740	120687240	31	CD8 TEM._.MRSA_DU19-01S0003549	120	MLEC	Exonic
chr12	120687321	120687821	9	CD4 TCM._.MRSA_DU19-01S0004011	701	MLEC	Intronic
chr12	120687849	120688349	15	CD8 TEM._.ANTH_control_BMI0099	1229	MLEC	Intronic
chr12	120688666	120689166	20	CD14 Mono._.MRSA_DU19-01S0003978	2046	MLEC	Intronic
chr12	120691351	120691851	2	CD8 TEM._.MRSA_DU19-01S0003994	4731	MLEC	Intronic
chr12	120698677	120699177	20	CD16 Mono._.ANTH_control_BMI0094	11507	UNC119B	Exonic
chr12	120708779	120709279	5	MAIT._.MSSA_DU19-01S0003464	1405	UNC119B	Promoter
chr12	120710196	120710696	27	CD4 Naive._.HI_control_AS17-00144	10	UNC119B	Promoter
chr12	120710911	120711411	6	B naive._.ANTH_control_BMI0094	725	UNC119B	Intronic
chr12	120711482	120711982	2	CD8 Naive._.ANTH_control_BMI0099	1296	UNC119B	Exonic
chr12	120713844	120714344	19	CD16 Mono._.MRSA_DU19-01S0003987	3658	UNC119B	Intronic
chr12	120720503	120721003	23	CD14 Mono._.MSSA_DU19-01S0003462	2439	MIR4700	Exonic
chr12	120721665	120722165	8	B naive._.ANTH_control_BMI0094	1277	MIR4700	Promoter
chr12	120725540	120726040	32	CD4 TCM._.MRSA_DU19-01S0003992	54	ACADS	Promoter
chr12	120726121	120726621	3	CD4 Naive._.MSSA_DU19-01S0003466	635	ACADS	Intronic
chr12	120736378	120736878	2	CD4 Naive._.MRSA_DU19-01S0003542	10892	ACADS	Intronic
chr12	120738382	120738882	2	CD4 TCM._.MSSA_DU19-01S0003492	12896	ACADS	Exonic
chr12	120739598	120740098	2	CD4 TCM._.ANTH_control_BMI0101	14112	ACADS	Exonic
chr12	120748151	120748651	3	NK_CD56bright._.1	22665	ACADS	Distal
chr12	120753535	120754035	2	NK_CD56bright._.1	28049	ACADS	Distal
chr12	120760412	120760912	20	CD4 Naive._.ANTH_control_BWJ0023	34926	ACADS	Distal
chr12	120761373	120761873	3	CD4 Naive._.MSSA_DU19-01S0003507	35887	ACADS	Distal
chr12	120773966	120774466	2	NK._.MRSA_DU19-01S0004013	48480	ACADS	Intronic
chr12	120783210	120783710	2	CD16 Mono._.MSSA_DU19-01S0003453	57724	ACADS	Intronic
chr12	120797846	120798346	2	B memory._.ANTH_control_BWJ0023	72360	ACADS	Intronic
chr12	120798655	120799155	2	B naive._.ANTH_control_BWJ0023	73169	ACADS	Intronic
chr12	120807365	120807865	4	CD14 Mono._.MRSA_DU19-01S0003542	81879	ACADS	Intronic
chr12	120821146	120821646	3	CD8 TEM._.MRSA_DU19-01S0003994	82974	SPPL3	Intronic
chr12	120830678	120831178	2	CD16 Mono._.ANTH_control_BMI0095	73442	SPPL3	Intronic
chr12	120847698	120848198	5	B memory._.ANTH_control_BWJ0023	56422	SPPL3	Intronic
chr12	120851413	120851913	5	B memory._.MSSA_DU19-01S0003515	52707	SPPL3	Intronic
chr12	120853785	120854285	18	CD14 Mono._.MSSA_DU19-01S0003466	50335	SPPL3	Intronic
chr12	120856553	120857053	6	CD8 TEM._.MRSA_DU19-01S0003987	47567	SPPL3	Intronic
chr12	120858642	120859142	3	B naive._.ANTH_control_BMI0093	45478	SPPL3	Intronic
chr12	120872405	120872905	2	CD14 Mono._.MSSA_DU19-01S0003509	31715	SPPL3	Intronic
chr12	120872920	120873420	3	CD16 Mono._.ANTH_control_BMI0099	31200	SPPL3	Intronic
chr12	120882572	120883072	2	B naive._.ANTH_control_BMI0093	21548	SPPL3	Intronic
chr12	120886157	120886657	18	NK._.ANTH_control_BMI0101	17963	SPPL3	Intronic
chr12	120892246	120892746	18	CD16 Mono._.MSSA_DU19-01S0003453	11874	SPPL3	Intronic
chr12	120900947	120901447	9	CD16 Mono._.ANTH_control_BMI0094	3173	SPPL3	Intronic
chr12	120902615	120903115	6	CD14 Mono._.MSSA_DU19-01S0003509	1505	SPPL3	Intronic
chr12	120903258	120903758	30	CD4 TCM._.HI_control_AS11-18755	862	SPPL3	Intronic
chr12	120904109	120904609	32	CD4 TCM._.MSSA_DU19-01S0004017	11	SPPL3	Promoter
chr12	120905755	120906255	2	B memory._.MSSA_DU19-01S0003464	1633	SPPL3	Promoter
chr12	120935554	120936054	4	CD14 Mono._.MRSA_DU19-01S0003994	31432	SPPL3	Distal
chr12	120936145	120936645	16	CD16 Mono._.ANTH_control_BMI0095	32023	SPPL3	Distal
chr12	120937097	120937597	19	CD14 Mono._.MSSA_DU19-01S0003453	32975	SPPL3	Distal
chr12	120939472	120939972	29	CD14 Mono._.MRSA_DU19-01S0004015	32569	HNF1A-AS1	Distal
chr12	120939983	120940483	10	CD14 Mono._.MSSA_DU19-01S0003507	32058	HNF1A-AS1	Distal
chr12	120940745	120941245	7	CD14 Mono._.MSSA_DU19-01S0003482	31296	HNF1A-AS1	Distal
chr12	120941811	120942311	3	CD14 Mono._.MRSA_DU19-01S0004015	30230	HNF1A-AS1	Distal
chr12	120944502	120945002	3	cDC2._.ANTH_control_BWJ0023	27539	HNF1A-AS1	Distal
chr12	120959719	120960219	28	CD4 TCM._.MRSA_DU19-01S0004015	12322	HNF1A-AS1	Distal
chr12	120971634	120972134	22	CD4 Naive._.HI_control_AS17-00144	407	HNF1A-AS1	Exonic
chr12	120983170	120983670	2	CD4 TCM._.MRSA_DU19-01S0003992	4876	HNF1A	Intronic
chr12	120998307	120998807	2	CD16 Mono._.MSSA_DU19-01S0003482	17944	C12orf43	Intronic
chr12	120999039	120999539	2	CD16 Mono._.MSSA_DU19-01S0003482	17212	C12orf43	Exonic
chr12	121001702	121002202	2	CD4 TCM._.ANTH_control_BMI0093	14549	C12orf43	Exonic
chr12	121002876	121003376	2	MAIT._.MSSA_DU19-01S0003453	13375	C12orf43	Exonic
chr12	121004585	121005085	2	CD4 TCM._.MRSA_DU19-01S0003987	11666	C12orf43	Intronic
chr12	121005265	121005765	19	NK._.ANTH_control_BMI0101	10986	C12orf43	Intronic
chr12	121015738	121016238	2	B memory._.Other	513	C12orf43	Intronic
chr12	121016243	121016743	32	CD4 TCM._.MSSA_DU19-01S0003515	8	C12orf43	Promoter
chr12	121018139	121018639	14	CD16 Mono._.MSSA_DU19-01S0003453	1886	C12orf43	Promoter
chr12	121021195	121021695	2	CD4 TCM._.MSSA_DU19-01S0003453	4942	C12orf43	Intronic
chr12	121024772	121025272	15	CD14 Mono._.MSSA_DU19-01S0003515	8519	C12orf43	Intronic
chr12	121026570	121027070	12	CD14 Mono._.MRSA_DU19-01S0003994	10317	C12orf43	Intronic
chr12	121028524	121029024	4	NK._.MRSA_DU19-01S0003549	10467	OASL	Intronic
chr12	121033090	121033590	3	CD14 Mono._.MSSA_DU19-01S0003464	5901	OASL	Intronic
chr12	121033844	121034344	27	NK._.MSSA_DU19-01S0003492	5147	OASL	Intronic
chr12	121034439	121034939	14	CD8 TEM._.MRSA_DU19-01S0003994	4552	OASL	Intronic
chr12	121035269	121035769	12	CD8 TEM._.MSSA_DU19-01S0003462	3722	OASL	Intronic
chr12	121036145	121036645	10	CD8 TEM._.MSSA_DU19-01S0003492	2846	OASL	Intronic
chr12	121036689	121037189	30	CD8 TEM._.MRSA_DU19-01S0003994	2302	OASL	Intronic
chr12	121037513	121038013	11	CD8 TEM._.MSSA_DU19-01S0003492	1478	OASL	Intronic
chr12	121038136	121038636	13	CD8 TEM._.MRSA_DU19-01S0003542	855	OASL	Intronic
chr12	121038744	121039244	31	CD8 TEM._.MRSA_DU19-01S0003542	247	OASL	Exonic
chr12	121039349	121039849	9	NK._.MRSA_DU19-01S0003542	356	OASL	Promoter
chr12	121046668	121047168	9	NK._.MRSA_DU19-01S0004013	7675	OASL	Distal
chr12	121048336	121048836	3	CD8 TEM._.ANTH_control_BMI0101	9343	OASL	Distal
chr12	121049263	121049763	2	CD16 Mono._.ANTH_control_BMI0101	10270	OASL	Distal
chr12	121059933	121060433	29	CD8 TEM._.MRSA_DU19-01S0004015	20940	OASL	Distal
chr12	121060503	121061003	28	CD8 TEM._.MRSA_DU19-01S0003549	21510	OASL	Distal
chr12	121087729	121088229	15	CD14 Mono._.MRSA_DU19-01S0004011	44839	P2RX7	Distal
chr12	121092350	121092850	15	CD4 Naive._.HI_control_AS17-00144	40218	P2RX7	Distal
chr12	121092905	121093405	27	NK._.ANTH_control_BMI0101	39663	P2RX7	Distal
chr12	121095317	121095817	2	NK._.MRSA_DU19-01S0003549	37251	P2RX7	Distal
chr12	121095858	121096358	27	NK._.ANTH_control_BMI0095	36710	P2RX7	Distal
chr12	121096427	121096927	12	CD16 Mono._.ANTH_control_BMI0099	36141	P2RX7	Distal
chr12	121110218	121110718	22	CD16 Mono._.ANTH_control_BMI0095	22350	P2RX7	Distal
chr12	121112444	121112944	5	CD16 Mono._.MSSA_DU19-01S0003453	20124	P2RX7	Distal
chr12	121124287	121124787	6	CD14 Mono._.MSSA_DU19-01S0003462	8281	P2RX7	Distal
chr12	121127404	121127904	5	CD16 Mono._.Other	5164	P2RX7	Distal
chr12	121128167	121128667	6	CD14 Mono._.MSSA_DU19-01S0004017	4401	P2RX7	Distal
chr12	121129017	121129517	22	CD16 Mono._.ANTH_control_BMI0095	3551	P2RX7	Distal
chr12	121129828	121130328	3	NK._.MRSA_DU19-01S0003549	2740	P2RX7	Distal
chr12	121132532	121133032	22	CD16 Mono._.MRSA_DU19-01S0004015	36	P2RX7	Promoter
chr12	121133096	121133596	16	CD14 Mono._.MRSA_DU19-01S0003989	526	P2RX7	Intronic
chr12	121138210	121138710	4	CD16 Mono._.MSSA_DU19-01S0003453	5640	P2RX7	Intronic
chr12	121143220	121143720	5	CD14 Mono._.MRSA_DU19-01S0003987	10650	P2RX7	Intronic
chr12	121143791	121144291	28	CD14 Mono._.MSSA_DU19-01S0003453	11221	P2RX7	Intronic
chr12	121144545	121145045	30	CD14 Mono._.MRSA_DU19-01S0003994	11975	P2RX7	Intronic
chr12	121145220	121145720	27	CD14 Mono._.MRSA_DU19-01S0003994	12650	P2RX7	Intronic
chr12	121145778	121146278	6	CD14 Mono._.MSSA_DU19-01S0003462	13208	P2RX7	Intronic
chr12	121159427	121159927	18	CD16 Mono._.Other	26857	P2RX7	Intronic
chr12	121167139	121167639	4	CD14 Mono._.MRSA_DU19-01S0004015	34569	P2RX7	Intronic
chr12	121170826	121171326	6	CD14 Mono._.MRSA_DU19-01S0003978	38256	P2RX7	Intronic
chr12	121175332	121175832	27	CD14 Mono._.MRSA_DU19-01S0003978	34274	P2RX4	Intronic
chr12	121177084	121177584	10	CD14 Mono._.MRSA_DU19-01S0003549	32522	P2RX4	Exonic
chr12	121185438	121185938	8	B naive._.ANTH_control_BMI0095	24168	P2RX4	Exonic
chr12	121190374	121190874	29	CD14 Mono._.MRSA_DU19-01S0003549	19232	P2RX4	Distal
chr12	121190955	121191455	3	CD16 Mono._.Other	18651	P2RX4	Distal
chr12	121192933	121193433	3	CD14 Mono._.MRSA_DU19-01S0003542	16673	P2RX4	Distal
chr12	121196855	121197355	30	CD14 Mono._.MRSA_DU19-01S0003549	12751	P2RX4	Distal
chr12	121198092	121198592	3	NK._.MSSA_DU19-01S0003462	11514	P2RX4	Distal
chr12	121202403	121202903	2	Platelet._.MRSA_DU19-01S0003542	7203	P2RX4	Distal
chr12	121204641	121205141	4	CD16 Mono._.MSSA_DU19-01S0003453	4965	P2RX4	Distal
chr12	121208884	121209384	2	NK._.MSSA_DU19-01S0003527	722	P2RX4	Promoter
chr12	121209944	121210444	22	CD16 Mono._.MSSA_DU19-01S0003492	336	P2RX4	Exonic
chr12	121210641	121211141	17	CD16 Mono._.MRSA_DU19-01S0003542	1033	P2RX4	Intronic
chr12	121211999	121212499	2	CD4 TCM._.HI_control_AS17-00144	2391	P2RX4	Intronic
chr12	121214303	121214803	29	CD14 Mono._.MRSA_DU19-01S0003994	4695	P2RX4	Exonic
chr12	121214866	121215366	20	CD16 Mono._.MSSA_DU19-01S0003509	5258	P2RX4	Exonic
chr12	121222529	121223029	9	CD4 TCM._.MRSA_DU19-01S0003992	12921	P2RX4	Exonic
chr12	121223290	121223790	20	CD8 TEM._.HI_control_AS09-13278	13682	P2RX4	Intronic
chr12	121224543	121225043	27	CD4 TCM._.HI_control_AS09-13278	14935	P2RX4	Intronic
chr12	121227173	121227673	4	B naive._.ANTH_control_BWJ0023	17565	P2RX4	Intronic
chr12	121230198	121230698	18	CD16 Mono._.ANTH_control_BMI0099	20590	P2RX4	Intronic
chr12	121232219	121232719	4	CD16 Mono._.ANTH_control_BWJ0023	22611	P2RX4	Exonic
chr12	121233212	121233712	7	CD16 Mono._.MSSA_DU19-01S0003482	23604	P2RX4	Exonic
chr12	121233952	121234452	6	CD16 Mono._.ANTH_control_BMI0095	24344	P2RX4	Distal
chr12	121238619	121239119	8	CD4 TCM._.HI_control_AS17-00144	29011	P2RX4	Exonic
chr12	121239243	121239743	21	CD16 Mono._.ANTH_control_BMI0101	29635	P2RX4	Exonic
chr12	121239948	121240448	11	CD4 TCM._.MSSA_DU19-01S0003464	30340	P2RX4	Exonic
chr12	121240470	121240970	27	NK._.MSSA_DU19-01S0003464	30862	P2RX4	Exonic
chr12	121241095	121241595	6	CD16 Mono._.ANTH_control_BMI0101	31487	P2RX4	Intronic
chr12	121241706	121242206	2	CD16 Mono._.ANTH_control_BMI0094	32098	P2RX4	Intronic
chr12	121248539	121249039	6	B naive._.ANTH_control_BMI0099	38931	P2RX4	Intronic
chr12	121252654	121253154	7	CD16 Mono._.MSSA_DU19-01S0003453	43046	P2RX4	Intronic
chr12	121255457	121255957	2	CD4 TCM._.ANTH_control_BMI0093	42600	CAMKK2	Intronic
chr12	121260282	121260782	2	CD16 Mono._.MRSA_DU19-01S0003987	37775	CAMKK2	Exonic
chr12	121276900	121277400	30	CD14 Mono._.MSSA_DU19-01S0003492	21157	CAMKK2	Intronic
chr12	121278392	121278892	22	CD16 Mono._.Other	19665	CAMKK2	Intronic
chr12	121279512	121280012	2	CD16 Mono._.MRSA_DU19-01S0003987	18545	CAMKK2	Intronic
chr12	121287217	121287717	21	CD16 Mono._.MSSA_DU19-01S0003453	10840	CAMKK2	Intronic
chr12	121287828	121288328	7	CD16 Mono._.MRSA_DU19-01S0003542	10229	CAMKK2	Intronic
chr12	121288371	121288871	22	CD14 Mono._.MRSA_DU19-01S0003978	9686	CAMKK2	Intronic
chr12	121292285	121292785	21	CD16 Mono._.ANTH_control_BMI0099	5772	CAMKK2	Intronic
chr12	121293398	121293898	4	CD14 Mono._.MRSA_DU19-01S0003989	4659	CAMKK2	Intronic
chr12	121295059	121295559	20	CD14 Mono._.MSSA_DU19-01S0004017	2998	CAMKK2	Intronic
chr12	121295712	121296212	18	NK._.MSSA_DU19-01S0003462	2345	CAMKK2	Intronic
chr12	121296605	121297105	31	CD8 TEM._.MSSA_DU19-01S0003466	1452	CAMKK2	Intronic
chr12	121297122	121297622	15	CD14 Mono._.MSSA_DU19-01S0003509	935	CAMKK2	Intronic
chr12	121297646	121298146	17	CD4 TCM._.MSSA_DU19-01S0003527	411	CAMKK2	Exonic
chr12	121301874	121302374	21	CD14 Mono._.MSSA_DU19-01S0003509	3815	CAMKK2	Distal
chr12	121306102	121306602	7	CD16 Mono._.MSSA_DU19-01S0003453	8043	CAMKK2	Distal
chr12	121314357	121314857	19	CD14 Mono._.ANTH_control_BMI0099	16298	CAMKK2	Intronic
chr12	121325785	121326285	2	CD16 Mono._.MRSA_DU19-01S0003542	27726	CAMKK2	Intronic
chr12	121334670	121335170	29	CD4 TCM._.MRSA_DU19-01S0003987	36611	CAMKK2	Exonic
chr12	121351689	121352189	7	NK._.MSSA_DU19-01S0003462	47956	ANAPC5	Intronic
chr12	121352226	121352726	31	CD14 Mono._.MSSA_DU19-01S0003462	47419	ANAPC5	Intronic
chr12	121352888	121353388	3	MAIT._.MSSA_DU19-01S0003453	46757	ANAPC5	Intronic
chr12	121364649	121365149	6	CD16 Mono._.ANTH_control_BMI0099	34996	ANAPC5	Intronic
chr12	121373756	121374256	9	NK._.MSSA_DU19-01S0003464	25889	ANAPC5	Intronic
chr12	121374263	121374763	2	CD8 TEM._.MRSA_DU19-01S0003994	25382	ANAPC5	Intronic
chr12	121388453	121388953	26	CD14 Mono._.MSSA_DU19-01S0003453	11192	ANAPC5	Intronic
chr12	121391627	121392127	19	CD16 Mono._.MSSA_DU19-01S0003492	8018	ANAPC5	Intronic
chr12	121399199	121399699	3	CD4 TCM._.MRSA_DU19-01S0003987	446	ANAPC5	Promoter
chr12	121399762	121400262	10	CD8 Naive._.MSSA_DU19-01S0003509	28	RNF34	Promoter
chr12	121400267	121400767	10	CD8 Naive._.ANTH_control_BMI0099	475	RNF34	Promoter
chr12	121400769	121401269	26	CD4 TCM._.MRSA_DU19-01S0003987	977	RNF34	Promoter
chr12	121419236	121419736	2	B naive._.MSSA_DU19-01S0003507	19444	RNF34	Intronic
chr12	121424603	121425103	3	B naive._.MSSA_DU19-01S0003509	19498	MIR7107	Intronic
chr12	121425192	121425692	22	CD16 Mono._.MSSA_DU19-01S0003492	18909	MIR7107	Intronic
chr12	121427522	121428022	4	CD14 Mono._.ANTH_control_BMI0093	16579	MIR7107	Intronic
chr12	121442635	121443135	3	CD16 Mono._.ANTH_control_BMI0101	1466	MIR7107	Exonic
chr12	121443164	121443664	21	CD16 Mono._.ANTH_control_BWJ0023	937	MIR7107	Exonic
chr12	121444616	121445116	2	MAIT._.MSSA_DU19-01S0003453	513	MIR7107	Promoter
chr12	121450627	121451127	29	CD14 Mono._.ANTH_control_BMI0094	6524	MIR7107	Intronic
chr12	121451892	121452392	4	cDC2._.ANTH_control_BMI0099	7789	MIR7107	Intronic
chr12	121452544	121453044	18	CD16 Mono._.MSSA_DU19-01S0003509	8441	MIR7107	Intronic
chr12	121457352	121457852	23	CD14 Mono._.MSSA_DU19-01S0004017	13249	MIR7107	Intronic
chr12	121460925	121461425	26	CD14 Mono._.MRSA_DU19-01S0003987	16822	MIR7107	Intronic
chr12	121465636	121466136	7	B naive._.ANTH_control_BMI0099	21533	MIR7107	Intronic
chr12	121466317	121466817	31	CD4 TCM._.MRSA_DU19-01S0004015	22214	MIR7107	Intronic
chr12	121467181	121467681	32	CD4 TCM._.MSSA_DU19-01S0003453	23078	MIR7107	Exonic
chr12	121467727	121468227	15	CD4 TCM._.HI_control_AS11-18755	23624	MIR7107	Exonic
chr12	121468566	121469066	2	CD8 TEM._.MSSA_DU19-01S0003466	24463	MIR7107	Exonic
chr12	121469490	121469990	3	NK._.MSSA_DU19-01S0003509	25387	MIR7107	Exonic
chr12	121470714	121471214	10	CD16 Mono._.MRSA_DU19-01S0003549	26611	MIR7107	Intronic
chr12	121478860	121479360	5	NK._.ANTH_control_BMI0101	34757	MIR7107	Intronic
chr12	121487849	121488349	2	CD4 TCM._.MRSA_DU19-01S0003992	43746	MIR7107	Intronic
chr12	121489960	121490460	13	CD16 Mono._.ANTH_control_BMI0101	45857	MIR7107	Intronic
chr12	121490907	121491407	2	B memory._.ANTH_control_BWJ0023	46804	MIR7107	Intronic
chr12	121494113	121494613	23	CD4 TCM._.MSSA_DU19-01S0003466	50010	MIR7107	Exonic
chr12	121496832	121497332	2	NK_CD56bright._.1	52729	MIR7107	Intronic
chr12	121499807	121500307	24	CD8 TEM._.MRSA_DU19-01S0004015	55704	MIR7107	Intronic
chr12	121501819	121502319	12	NK._.MSSA_DU19-01S0003509	57716	MIR7107	Intronic
chr12	121503055	121503555	5	MAIT._.MSSA_DU19-01S0003527	58952	MIR7107	Intronic
chr12	121508430	121508930	2	CD14 Mono._.MSSA_DU19-01S0004017	64327	MIR7107	Intronic
chr12	121513490	121513990	7	NK._.MSSA_DU19-01S0003482	67274	KDM2B	Intronic
chr12	121514056	121514556	16	B naive._.MSSA_DU19-01S0003464	66708	KDM2B	Intronic
chr12	121514575	121515075	10	B naive._.ANTH_control_BMI0094	66189	KDM2B	Intronic
chr12	121515336	121515836	2	CD4 TCM._.HI_control_AS17-00144	65428	KDM2B	Intronic
chr12	121520487	121520987	3	cDC2._.ANTH_control_BWJ0023	60277	KDM2B	Intronic
chr12	121522747	121523247	2	B memory._.ANTH_control_BWJ0023	58017	KDM2B	Intronic
chr12	121523666	121524166	2	B naive._.Other	57098	KDM2B	Intronic
chr12	121524227	121524727	2	B naive._.ANTH_control_BWJ0023	56537	KDM2B	Intronic
chr12	121530493	121530993	21	CD16 Mono._.ANTH_control_BMI0095	50271	KDM2B	Intronic
chr12	121531468	121531968	8	CD4 TCM._.MRSA_DU19-01S0004015	49296	KDM2B	Intronic
chr12	121532318	121532818	3	CD4 Naive._.MRSA_DU19-01S0003994	48446	KDM2B	Intronic
chr12	121534504	121535004	15	B naive._.MSSA_DU19-01S0003515	46260	KDM2B	Intronic
chr12	121535119	121535619	12	CD8 TEM._.MRSA_DU19-01S0003994	45645	KDM2B	Intronic
chr12	121536114	121536614	16	B naive._.ANTH_control_BMI0095	44650	KDM2B	Intronic
chr12	121537082	121537582	22	CD16 Mono._.ANTH_control_BMI0099	43682	KDM2B	Exonic
chr12	121537601	121538101	24	NK._.MSSA_DU19-01S0004017	43163	KDM2B	Intronic
chr12	121538221	121538721	21	CD16 Mono._.MRSA_DU19-01S0003978	42543	KDM2B	Intronic
chr12	121538788	121539288	2	CD16 Mono._.ANTH_control_BMI0101	41976	KDM2B	Intronic
chr12	121540408	121540908	2	CD16 Mono._.MSSA_DU19-01S0003464	40356	KDM2B	Intronic
chr12	121543770	121544270	10	CD14 Mono._.MRSA_DU19-01S0003542	36994	KDM2B	Intronic
chr12	121546893	121547393	20	CD16 Mono._.ANTH_control_BMI0101	33871	KDM2B	Intronic
chr12	121547399	121547899	15	CD16 Mono._.MSSA_DU19-01S0003509	33365	KDM2B	Intronic
chr12	121547912	121548412	2	CD14 Mono._.MSSA_DU19-01S0003482	32852	KDM2B	Intronic
chr12	121551624	121552124	22	NK._.MSSA_DU19-01S0003482	29140	KDM2B	Intronic
chr12	121552553	121553053	21	NK._.MSSA_DU19-01S0003464	28211	KDM2B	Intronic
chr12	121553062	121553562	9	CD8 TEM._.ANTH_control_BMI0099	27702	KDM2B	Intronic
chr12	121556108	121556608	2	NK._.MRSA_DU19-01S0004011	24656	KDM2B	Intronic
chr12	121556908	121557408	2	CD8 TEM._.MRSA_DU19-01S0003978	23856	KDM2B	Intronic
chr12	121557666	121558166	27	NK._.MSSA_DU19-01S0003453	23098	KDM2B	Intronic
chr12	121558169	121558669	17	CD8 TEM._.MRSA_DU19-01S0003989	22595	KDM2B	Intronic
chr12	121558826	121559326	2	NK._.MSSA_DU19-01S0003464	21938	KDM2B	Intronic
chr12	121559675	121560175	2	CD8 TEM._.HI_control_AS13-08590	21089	KDM2B	Intronic
chr12	121560303	121560803	4	cDC2._.ANTH_control_BWJ0023	20461	KDM2B	Intronic
chr12	121568991	121569491	11	CD14 Mono._.MRSA_DU19-01S0003994	11773	KDM2B	Intronic
chr12	121570405	121570905	9	CD16 Mono._.MSSA_DU19-01S0003453	10359	KDM2B	Intronic
chr12	121571279	121571779	20	CD16 Mono._.MSSA_DU19-01S0003482	9485	KDM2B	Intronic
chr12	121574754	121575254	2	CD8 TEM._.MRSA_DU19-01S0004015	6010	KDM2B	Intronic
chr12	121577046	121577546	7	CD16 Mono._.MSSA_DU19-01S0003492	3718	KDM2B	Intronic
chr12	121578342	121578842	10	NK._.ANTH_control_BMI0101	2422	KDM2B	Intronic
chr12	121579085	121579585	23	NK._.ANTH_control_BMI0099	1679	KDM2B	Intronic
chr12	121580095	121580595	31	CD8 TEM._.MRSA_DU19-01S0003987	669	KDM2B	Exonic
chr12	121580792	121581292	11	CD16 Mono._.MRSA_DU19-01S0003542	26	KDM2B	Promoter
chr12	121582040	121582540	20	NK._.MRSA_DU19-01S0003549	1274	KDM2B	Promoter
chr12	121582629	121583129	2	CD4 TCM._.MSSA_DU19-01S0003453	1863	KDM2B	Promoter
chr12	121585841	121586341	2	NK._.MSSA_DU19-01S0003515	5075	KDM2B	Distal
chr12	121589353	121589853	2	NK._.MRSA_DU19-01S0003549	8587	KDM2B	Distal
chr12	121589890	121590390	16	B naive._.ANTH_control_BWJ0023	9124	KDM2B	Distal
chr12	121590597	121591097	26	NK._.MSSA_DU19-01S0003462	9831	KDM2B	Distal
chr12	121591236	121591736	14	CD8 TEM._.MRSA_DU19-01S0003994	10470	KDM2B	Distal
chr12	121611259	121611759	4	CD4 TCM._.MRSA_DU19-01S0003987	15040	ORAI1	Distal
chr12	121613372	121613872	4	cDC2._.ANTH_control_BMI0099	12927	ORAI1	Distal
chr12	121614922	121615422	26	NK._.MSSA_DU19-01S0003462	11377	ORAI1	Distal
chr12	121618811	121619311	6	B naive._.ANTH_control_BMI0093	7488	ORAI1	Distal
chr12	121620146	121620646	16	CD14 Mono._.MRSA_DU19-01S0003994	6153	ORAI1	Distal
chr12	121624541	121625041	30	CD4 TCM._.MRSA_DU19-01S0004015	1758	ORAI1	Promoter
chr12	121625487	121625987	4	MAIT._.MSSA_DU19-01S0003464	812	ORAI1	Promoter
chr12	121626218	121626718	3	Platelet._.MRSA_DU19-01S0004015	81	ORAI1	Promoter
chr12	121627216	121627716	27	NK._.MSSA_DU19-01S0003462	915	ORAI1	Intronic
chr12	121627754	121628254	23	CD4 TCM._.MSSA_DU19-01S0003464	1453	ORAI1	Intronic
chr12	121628802	121629302	8	CD4 TCM._.MRSA_DU19-01S0004015	2501	ORAI1	Intronic
chr12	121629621	121630121	28	CD14 Mono._.MRSA_DU19-01S0003542	3320	ORAI1	Intronic
chr12	121631814	121632314	2	CD4 TCM._.MSSA_DU19-01S0003527	5513	ORAI1	Intronic
chr12	121632705	121633205	2	CD4 TCM._.MSSA_DU19-01S0003482	6404	ORAI1	Intronic
chr12	121634594	121635094	2	CD4 TCM._.MRSA_DU19-01S0003987	8293	ORAI1	Intronic
chr12	121637428	121637928	29	CD8 TEM._.HI_control_AS09-13278	11127	ORAI1	Intronic
chr12	121638751	121639251	2	CD4 Naive._.MSSA_DU19-01S0003453	12450	ORAI1	Intronic
chr12	121641711	121642211	3	CD4 Naive._.MSSA_DU19-01S0004017	15410	ORAI1	Exonic
chr12	121643739	121644239	2	CD8 TEM._.HI_control_AS14-03700	17438	ORAI1	Distal
chr12	121646792	121647292	2	CD4 Naive._.MRSA_DU19-01S0003992	20491	ORAI1	Distal
chr12	121648594	121649094	2	CD8 TEM._.ANTH_control_BMI0094	22293	ORAI1	Exonic
chr12	121649199	121649699	13	NK._.MSSA_DU19-01S0003482	22898	ORAI1	Exonic
chr12	121649738	121650238	3	Platelet._.MRSA_DU19-01S0003542	22642	MORN3	Exonic
chr12	121651099	121651599	3	CD4 TCM._.ANTH_control_BMI0093	21281	MORN3	Exonic
chr12	121652779	121653279	3	cDC2._.Other	19601	MORN3	Intronic
chr12	121653934	121654434	5	CD16 Mono._.ANTH_control_BMI0095	18446	MORN3	Intronic
chr12	121655724	121656224	2	CD4 TCM._.MRSA_DU19-01S0003987	16656	MORN3	Intronic
chr12	121656519	121657019	3	CD4 TCM._.MRSA_DU19-01S0004013	15861	MORN3	Intronic
chr12	121657177	121657677	6	CD4 TCM._.MRSA_DU19-01S0004015	15203	MORN3	Intronic
chr12	121658713	121659213	22	CD16 Mono._.ANTH_control_BMI0095	13667	MORN3	Intronic
chr12	121659322	121659822	2	CD16 Mono._.MRSA_DU19-01S0003978	13058	MORN3	Intronic
chr12	121659934	121660434	26	CD4 TCM._.MSSA_DU19-01S0003453	12446	MORN3	Intronic
chr12	121662183	121662683	3	CD16 Mono._.ANTH_control_BMI0101	10197	MORN3	Intronic
chr12	121663775	121664275	22	CD16 Mono._.MRSA_DU19-01S0003978	8605	MORN3	Intronic
chr12	121664902	121665402	28	CD8 TEM._.MSSA_DU19-01S0003462	7478	MORN3	Intronic
chr12	121667240	121667740	2	CD16 Mono._.ANTH_control_BMI0094	5140	MORN3	Intronic
chr12	121668617	121669117	18	CD4 TCM._.MSSA_DU19-01S0003453	3763	MORN3	Intronic
chr12	121671240	121671740	3	MAIT._.MSSA_DU19-01S0003453	1140	MORN3	Intronic
chr12	121671782	121672282	13	MAIT._.ANTH_control_BWJ0023	598	MORN3	Intronic
chr12	121672398	121672898	32	CD4 TCM._.MRSA_DU19-01S0004011	16	MORN3	Promoter
chr12	121672980	121673480	11	CD8 TEM._.MRSA_DU19-01S0003549	598	MORN3	Promoter
chr12	121673876	121674376	3	NK._.ANTH_control_BMI0101	1494	MORN3	Promoter
chr12	121674496	121674996	3	CD8 TEM._.MRSA_DU19-01S0003542	2114	MORN3	Distal
chr12	121680944	121681444	2	CD16 Mono._.Other	8562	MORN3	Distal
chr12	121681979	121682479	31	CD4 TCM._.HI_control_AS09-13278	9597	MORN3	Distal
chr12	121686854	121687354	22	CD16 Mono._.MSSA_DU19-01S0003453	14472	MORN3	Distal
chr12	121687475	121687975	2	NK._.ANTH_control_BMI0101	15093	MORN3	Distal
chr12	121697045	121697545	17	CD8 TEM._.ANTH_control_BMI0099	15456	TMEM120B	Distal
chr12	121697730	121698230	2	CD8 TEM._.MRSA_DU19-01S0004015	14771	TMEM120B	Distal
chr12	121711612	121712112	17	CD8 TEM._.MSSA_DU19-01S0003466	889	TMEM120B	Promoter
chr12	121712461	121712961	31	CD8 TEM._.MRSA_DU19-01S0003994	40	TMEM120B	Promoter
chr12	121713011	121713511	2	B naive._.HI_control_AS11-18755	508	TMEM120B	Intronic
chr12	121714003	121714503	3	CD14 Mono._.MSSA_DU19-01S0004017	1500	TMEM120B	Intronic
chr12	121741669	121742169	20	CD14 Mono._.HI_control_AS09-13278	29166	TMEM120B	Intronic
chr12	121748838	121749338	12	CD14 Mono._.MSSA_DU19-01S0003462	36335	TMEM120B	Intronic
chr12	121749358	121749858	2	CD4 TCM._.MSSA_DU19-01S0003453	36855	TMEM120B	Intronic
chr12	121750297	121750797	26	CD8 TEM._.MRSA_DU19-01S0003989	37794	TMEM120B	Intronic
chr12	121750927	121751427	23	CD8 TEM._.MRSA_DU19-01S0003994	38424	TMEM120B	Intronic
chr12	121755352	121755852	2	NK._.MSSA_DU19-01S0003492	42849	TMEM120B	Intronic
chr12	121756505	121757005	3	NK_CD56bright._.1	43921	RHOF	Intronic
chr12	121758497	121758997	3	Platelet._.MRSA_DU19-01S0004015	41929	RHOF	Intronic
chr12	121769319	121769819	2	CD4 Naive._.MSSA_DU19-01S0003509	31107	RHOF	Intronic
chr12	121773153	121773653	26	NK._.ANTH_control_BMI0101	27273	RHOF	Intronic
chr12	121774417	121774917	2	MAIT._.MSSA_DU19-01S0003453	26009	RHOF	Exonic
chr12	121774997	121775497	2	NK._.MSSA_DU19-01S0003462	25429	RHOF	Intronic
chr12	121776088	121776588	10	CD8 Naive._.ANTH_control_BMI0099	24338	RHOF	Exonic
chr12	121776710	121777210	2	CD4 TCM._.MSSA_DU19-01S0003527	23716	RHOF	Exonic
chr12	121778904	121779404	2	CD4 TCM._.MRSA_DU19-01S0004015	21522	RHOF	Exonic
chr12	121779451	121779951	2	CD16 Mono._.MRSA_DU19-01S0003987	20975	RHOF	Exonic
chr12	121780741	121781241	2	MAIT._.MSSA_DU19-01S0003464	19685	RHOF	Exonic
chr12	121781645	121782145	10	B naive._.ANTH_control_BMI0099	18781	RHOF	Exonic
chr12	121782230	121782730	14	B naive._.MSSA_DU19-01S0003515	18196	RHOF	Intronic
chr12	121782875	121783375	2	CD4 TCM._.MRSA_DU19-01S0004011	17551	RHOF	Intronic
chr12	121783697	121784197	4	CD4 TCM._.MSSA_DU19-01S0003492	16729	RHOF	Intronic
chr12	121784321	121784821	8	NK._.MSSA_DU19-01S0003492	16105	RHOF	Intronic
chr12	121784882	121785382	13	CD8 TEM._.MRSA_DU19-01S0004015	15544	RHOF	Intronic
chr12	121786205	121786705	30	CD8 TEM._.MRSA_DU19-01S0003989	14221	RHOF	Intronic
chr12	121787055	121787555	31	CD8 TEM._.HI_control_AS14-03700	13371	RHOF	Intronic
chr12	121787685	121788185	27	CD8 TEM._.HI_control_AS13-08590	12741	RHOF	Intronic
chr12	121788387	121788887	5	MAIT._.MSSA_DU19-01S0003453	12039	RHOF	Intronic
chr12	121789080	121789580	25	NK._.MSSA_DU19-01S0003462	11346	RHOF	Intronic
chr12	121789751	121790251	3	NK_CD56bright._.ANTH_control_BMI0099	10675	RHOF	Intronic
chr12	121790366	121790866	17	CD4 TCM._.MRSA_DU19-01S0003987	10060	RHOF	Intronic
chr12	121791169	121791669	15	CD8 TEM._.MSSA_DU19-01S0003492	9257	RHOF	Intronic
chr12	121791695	121792195	29	CD8 TEM._.MRSA_DU19-01S0003987	8731	RHOF	Intronic
chr12	121792199	121792699	18	CD4 TCM._.MSSA_DU19-01S0003453	8227	RHOF	Intronic
chr12	121792751	121793251	30	CD4 TCM._.MSSA_DU19-01S0003453	7675	RHOF	Intronic
chr12	121793419	121793919	29	CD4 Naive._.MRSA_DU19-01S0003987	7007	RHOF	Exonic
chr12	121794116	121794616	27	NK._.MSSA_DU19-01S0003482	6310	RHOF	Intronic
chr12	121794858	121795358	28	CD14 Mono._.MRSA_DU19-01S0003987	5568	RHOF	Intronic
chr12	121795613	121796113	5	CD4 Naive._.HI_control_AS17-00144	4813	RHOF	Exonic
chr12	121796258	121796758	2	CD8 Naive._.MSSA_DU19-01S0003464	4168	RHOF	Intronic
chr12	121797064	121797564	22	CD16 Mono._.ANTH_control_BMI0094	3362	RHOF	Intronic
chr12	121797829	121798329	3	CD4 TCM._.MRSA_DU19-01S0003987	2597	RHOF	Intronic
chr12	121798713	121799213	8	CD4 TCM._.HI_control_AS11-18755	1713	RHOF	Intronic
chr12	121799473	121799973	27	NK._.MSSA_DU19-01S0003492	953	RHOF	Intronic
chr12	121800374	121800874	31	CD14 Mono._.ANTH_control_BMI0094	52	RHOF	Promoter
chr12	121801022	121801522	4	B naive._.ANTH_control_BWJ0023	594	RHOF	Promoter
chr12	121801767	121802267	27	CD4 Naive._.HI_control_AS14-03700	1339	RHOF	Promoter
chr12	121802771	121803271	31	CD8 TEM._.HI_control_AS13-08590	884	LINC01089	Promoter
chr12	121803763	121804263	19	CD16 Mono._.MSSA_DU19-01S0003482	106	LINC01089	Promoter
chr12	121804506	121805006	14	B naive._.ANTH_control_BWJ0023	575	SETD1B	Promoter
chr12	121805154	121805654	8	NK._.MSSA_DU19-01S0003482	1223	SETD1B	Promoter
chr12	121806122	121806622	12	B naive._.HI_control_AS09-13278	2191	SETD1B	Intronic
chr12	121807604	121808104	7	B naive._.ANTH_control_BMI0094	3673	SETD1B	Intronic
chr12	121808845	121809345	2	CD4 TCM._.HI_control_AS14-03700	4914	SETD1B	Intronic
chr12	121809822	121810322	2	CD8 TEM._.MRSA_DU19-01S0003994	5891	SETD1B	Exonic
chr12	121810442	121810942	3	CD4 TCM._.HI_control_AS14-03700	6511	SETD1B	Exonic
chr12	121811332	121811832	13	CD14 Mono._.MRSA_DU19-01S0004015	7401	SETD1B	Intronic
chr12	121811899	121812399	30	CD8 TEM._.MRSA_DU19-01S0004015	7968	SETD1B	Intronic
chr12	121812616	121813116	2	CD8 Naive._.MSSA_DU19-01S0003466	8685	SETD1B	Intronic
chr12	121813157	121813657	11	CD16 Mono._.MRSA_DU19-01S0003542	9226	SETD1B	Intronic
chr12	121814285	121814785	2	B memory._.ANTH_control_BWJ0023	10354	SETD1B	Exonic
chr12	121815130	121815630	3	CD4 Naive._.MRSA_DU19-01S0004013	11199	SETD1B	Intronic
chr12	121818581	121819081	2	B naive._.ANTH_control_BMI0095	14650	SETD1B	Intronic
chr12	121819950	121820450	2	CD4 TCM._.MSSA_DU19-01S0003492	16019	SETD1B	Intronic
chr12	121826824	121827324	4	CD16 Mono._.MSSA_DU19-01S0003482	22893	SETD1B	Intronic
chr12	121827793	121828293	2	MAIT._.MSSA_DU19-01S0003464	23862	SETD1B	Exonic
chr12	121829225	121829725	2	CD4 TCM._.HI_control_AS14-03700	25294	SETD1B	Intronic
chr12	121830452	121830952	3	CD8 TEM._.MSSA_DU19-01S0003464	26521	SETD1B	Exonic
chr12	121831763	121832263	4	CD16 Mono._.MSSA_DU19-01S0003464	27832	SETD1B	Exonic
chr12	121839373	121839873	22	CD16 Mono._.MRSA_DU19-01S0004015	23972	HPD	Exonic
chr12	121840111	121840611	14	CD14 Mono._.MRSA_DU19-01S0004015	23234	HPD	Intronic
chr12	121845626	121846126	4	CD16 Mono._.MSSA_DU19-01S0003527	17719	HPD	Intronic
chr12	121847060	121847560	2	CD4 Naive._.HI_control_AS09-13278	16285	HPD	Intronic
chr12	121849677	121850177	17	CD16 Mono._.MSSA_DU19-01S0003509	13668	HPD	Exonic
chr12	121855897	121856397	10	B naive._.ANTH_control_BMI0095	7448	HPD	Intronic
chr12	121856722	121857222	2	CD16 Mono._.MRSA_DU19-01S0004015	6623	HPD	Intronic
chr12	121857723	121858223	2	cDC2._.ANTH_control_BMI0101	5622	HPD	Intronic
chr12	121868074	121868574	15	CD16 Mono._.MSSA_DU19-01S0003515	4727	HPD	Distal
chr12	121874007	121874507	10	CD16 Mono._.ANTH_control_BMI0094	10660	HPD	Distal
chr12	121876294	121876794	7	CD16 Mono._.MSSA_DU19-01S0003482	12186	PSMD9	Distal
chr12	121876830	121877330	2	CD14 Mono._.MSSA_DU19-01S0003453	11650	PSMD9	Distal
chr12	121888465	121888965	22	CD16 Mono._.MSSA_DU19-01S0003466	15	PSMD9	Promoter
chr12	121889531	121890031	4	CD16 Mono._.Other	1049	PSMD9	Intronic
chr12	121893067	121893567	2	CD8 TEM._.ANTH_control_BMI0099	4585	PSMD9	Intronic
chr12	121893862	121894362	3	CD4 Naive._.MRSA_DU19-01S0003978	5380	PSMD9	Exonic
chr12	121894614	121895114	4	CD4 Naive._.ANTH_control_BMI0093	6132	PSMD9	Intronic
chr12	121912551	121913051	2	CD16 Mono._.MSSA_DU19-01S0003453	2531	WDR66	Intronic
chr12	121916137	121916637	2	CD16 Mono._.MRSA_DU19-01S0003978	1053	WDR66	Exonic
chr12	121916745	121917245	2	B naive._.Other	1661	WDR66	Exonic
chr12	121917453	121917953	4	CD8 TEM._.MSSA_DU19-01S0003464	2369	WDR66	Exonic
chr12	121918287	121918787	22	CD16 Mono._.MSSA_DU19-01S0003515	3203	WDR66	Exonic
chr12	121921002	121921502	8	CD14 Mono._.MRSA_DU19-01S0003994	5918	WDR66	Intronic
chr12	121921683	121922183	2	CD4 TCM._.MRSA_DU19-01S0003992	6599	WDR66	Intronic
chr12	121926622	121927122	8	CD14 Mono._.MSSA_DU19-01S0003453	11538	WDR66	Intronic
chr12	121927429	121927929	24	CD14 Mono._.MRSA_DU19-01S0003994	12345	WDR66	Intronic
chr12	121939078	121939578	3	B naive._.MSSA_DU19-01S0003507	23994	WDR66	Intronic
chr12	121968036	121968536	2	B naive._.MSSA_DU19-01S0003507	51135	BCL7A	Intronic
chr12	121968764	121969264	20	CD16 Mono._.MSSA_DU19-01S0003515	50407	BCL7A	Intronic
chr12	121970427	121970927	4	CD16 Mono._.ANTH_control_BMI0101	48744	BCL7A	Intronic
chr12	121979277	121979777	3	CD14 Mono._.MSSA_DU19-01S0003509	39894	BCL7A	Intronic
chr12	121980404	121980904	22	CD16 Mono._.MSSA_DU19-01S0003492	38767	BCL7A	Intronic
chr12	121983437	121983937	4	cDC2._.Other	35734	BCL7A	Intronic
chr12	121992128	121992628	29	CD14 Mono._.MSSA_DU19-01S0003515	27043	BCL7A	Intronic
chr12	121996875	121997375	3	B naive._.MSSA_DU19-01S0003515	22296	BCL7A	Exonic
chr12	122004217	122004717	16	B naive._.HI_control_AS11-18755	14954	BCL7A	Distal
chr12	122004733	122005233	8	B naive._.Other	14438	BCL7A	Distal
chr12	122005622	122006122	3	B naive._.ANTH_control_BMI0099	13549	BCL7A	Distal
chr12	122006402	122006902	7	CD4 Naive._.ANTH_control_BMI0093	12769	BCL7A	Distal
chr12	122012177	122012677	2	CD14 Mono._.MRSA_DU19-01S0004015	6994	BCL7A	Distal
chr12	122013078	122013578	10	CD14 Mono._.MSSA_DU19-01S0003453	6093	BCL7A	Distal
chr12	122014102	122014602	5	CD14 Mono._.ANTH_control_BMI0095	5069	BCL7A	Distal
chr12	122021015	122021515	2	CD4 Naive._.Other	1842	BCL7A	Exonic
chr12	122021659	122022159	16	B naive._.HI_control_AS11-18755	2486	BCL7A	Exonic
chr12	122022289	122022789	24	CD4 TCM._.ANTH_control_BWJ0023	3116	BCL7A	Intronic
chr12	122023179	122023679	5	B naive._.MSSA_DU19-01S0003507	4006	BCL7A	Intronic
chr12	122024366	122024866	11	B naive._.ANTH_control_BMI0095	5193	BCL7A	Intronic
chr12	122024982	122025482	2	NK._.MSSA_DU19-01S0003492	5809	BCL7A	Intronic
chr12	122026857	122027357	5	B naive._.ANTH_control_BMI0093	7684	BCL7A	Intronic
chr12	122028560	122029060	3	NK._.MRSA_DU19-01S0004013	9387	BCL7A	Intronic
chr12	122029087	122029587	19	NK._.ANTH_control_BWJ0023	9914	BCL7A	Intronic
chr12	122030398	122030898	7	B naive._.Other	11225	BCL7A	Intronic
chr12	122031003	122031503	2	CD16 Mono._.MSSA_DU19-01S0003464	11830	BCL7A	Intronic
chr12	122031544	122032044	16	CD4 Naive._.MSSA_DU19-01S0003462	12371	BCL7A	Intronic
chr12	122032509	122033009	8	B naive._.ANTH_control_BWJ0023	13336	BCL7A	Intronic
chr12	122038437	122038937	2	NK._.MRSA_DU19-01S0004013	19264	BCL7A	Intronic
chr12	122049789	122050289	7	CD14 Mono._.MSSA_DU19-01S0003509	13266	LOC100506691	Intronic
chr12	122050605	122051105	2	CD14 Mono._.HI_control_AS14-03700	12450	LOC100506691	Intronic
chr12	122054262	122054762	32	CD4 TCM._.HI_control_AS09-13278	8793	LOC100506691	Intronic
chr12	122063092	122063592	18	CD16 Mono._.ANTH_control_BWJ0023	35	LOC100506691	Promoter
chr12	122063959	122064459	17	CD14 Mono._.MSSA_DU19-01S0003509	902	LOC100506691	Exonic
chr12	122067928	122068428	6	B memory._.ANTH_control_BWJ0023	4871	LOC100506691	Exonic
chr12	122075886	122076386	2	NK._.MSSA_DU19-01S0003462	2585	MLXIP	Distal
chr12	122076835	122077335	24	CD14 Mono._.MRSA_DU19-01S0003994	1636	MLXIP	Promoter
chr12	122077911	122078411	7	NK._.MSSA_DU19-01S0003492	560	MLXIP	Promoter
chr12	122078455	122078955	31	CD14 Mono._.MRSA_DU19-01S0003542	16	MLXIP	Promoter
chr12	122079475	122079975	20	CD16 Mono._.MRSA_DU19-01S0003542	1002	MLXIP	Intronic
chr12	122080397	122080897	28	CD14 Mono._.ANTH_control_BMI0094	1924	MLXIP	Intronic
chr12	122081061	122081561	11	CD14 Mono._.MRSA_DU19-01S0003542	2588	MLXIP	Intronic
chr12	122081683	122082183	21	CD16 Mono._.MRSA_DU19-01S0003987	3210	MLXIP	Intronic
chr12	122082219	122082719	16	CD16 Mono._.MRSA_DU19-01S0003987	3746	MLXIP	Intronic
chr12	122082834	122083334	4	CD4 Naive._.MRSA_DU19-01S0004013	4361	MLXIP	Intronic
chr12	122083761	122084261	3	CD4 Naive._.ANTH_control_BMI0093	5288	MLXIP	Intronic
chr12	122086094	122086594	9	NK._.MSSA_DU19-01S0004017	7621	MLXIP	Intronic
chr12	122087628	122088128	2	CD16 Mono._.MSSA_DU19-01S0003464	9155	MLXIP	Intronic
chr12	122089696	122090196	3	CD14 Mono._.MRSA_DU19-01S0003987	11223	MLXIP	Intronic
chr12	122090681	122091181	7	CD14 Mono._.ANTH_control_BMI0095	12208	MLXIP	Intronic
chr12	122093610	122094110	4	CD4 Naive._.MSSA_DU19-01S0003462	15137	MLXIP	Intronic
chr12	122094204	122094704	9	CD4 TCM._.MRSA_DU19-01S0003987	15731	MLXIP	Intronic
chr12	122095188	122095688	10	CD4 Naive._.MRSA_DU19-01S0003994	16715	MLXIP	Intronic
chr12	122097562	122098062	3	CD4 TCM._.MRSA_DU19-01S0003987	19089	MLXIP	Intronic
chr12	122098377	122098877	3	CD4 Naive._.ANTH_control_BMI0099	19904	MLXIP	Intronic
chr12	122099202	122099702	3	B memory._.MSSA_DU19-01S0003466	20729	MLXIP	Intronic
chr12	122099734	122100234	14	CD4 Naive._.ANTH_control_BWJ0023	21261	MLXIP	Intronic
chr12	122104922	122105422	3	NK_CD56bright._.ANTH_control_BMI0099	26449	MLXIP	Intronic
chr12	122105482	122105982	17	CD16 Mono._.MRSA_DU19-01S0003987	27009	MLXIP	Intronic
chr12	122108462	122108962	3	CD4 Naive._.MRSA_DU19-01S0003992	29989	MLXIP	Intronic
chr12	122122360	122122860	3	CD4 Naive._.MSSA_DU19-01S0004017	43887	MLXIP	Intronic
chr12	122123037	122123537	21	CD4 Naive._.HI_control_AS17-00144	44450	LRRC43	Intronic
chr12	122123619	122124119	11	CD4 Naive._.MSSA_DU19-01S0004017	43868	LRRC43	Intronic
chr12	122125763	122126263	3	NK_CD56bright._.ANTH_control_BWJ0023	41724	LRRC43	Intronic
chr12	122130963	122131463	24	NK._.ANTH_control_BMI0093	36524	LRRC43	Intronic
chr12	122137195	122137695	2	CD8 TEM._.HI_control_AS13-08590	30292	LRRC43	Exonic
chr12	122137971	122138471	3	CD8 TEM._.MRSA_DU19-01S0004015	29516	LRRC43	Exonic
chr12	122140683	122141183	2	CD14 Mono._.MRSA_DU19-01S0004013	26804	LRRC43	Exonic
chr12	122141846	122142346	2	CD4 Naive._.HI_control_AS17-00144	25641	LRRC43	Exonic
chr12	122145331	122145831	2	CD4 TCM._.MRSA_DU19-01S0003992	22156	LRRC43	Exonic
chr12	122146074	122146574	2	CD16 Mono._.MSSA_DU19-01S0003492	21413	LRRC43	Exonic
chr12	122147250	122147750	2	CD16 Mono._.MSSA_DU19-01S0003482	20237	LRRC43	Distal
chr12	122160717	122161217	10	NK._.MSSA_DU19-01S0003464	6770	LRRC43	Distal
chr12	122161641	122162141	26	NK._.ANTH_control_BWJ0023	5846	LRRC43	Distal
chr12	122162951	122163451	9	CD8 TEM._.HI_control_AS14-03700	4536	LRRC43	Distal
chr12	122166618	122167118	28	CD8 TEM._.HI_control_AS13-08590	869	LRRC43	Promoter
chr12	122167231	122167731	3	CD8 TEM._.MRSA_DU19-01S0003978	256	LRRC43	Promoter
chr12	122183046	122183546	25	NK._.ANTH_control_BMI0101	9096	IL31	Intronic
chr12	122184531	122185031	23	NK._.HI_control_AS11-18755	10581	IL31	Intronic
chr12	122185818	122186318	2	CD16 Mono._.ANTH_control_BMI0095	11868	IL31	Intronic
chr12	122189268	122189768	2	CD16 Mono._.MRSA_DU19-01S0003987	14024	B3GNT4	Intronic
chr12	122190806	122191306	23	NK._.ANTH_control_BMI0101	12486	B3GNT4	Intronic
chr12	122203448	122203948	32	CD4 TCM._.MSSA_DU19-01S0004017	154	B3GNT4	Exonic
chr12	122204208	122204708	10	B naive._.ANTH_control_BMI0095	914	B3GNT4	Intronic
chr12	122204884	122205384	3	CD4 TCM._.MSSA_DU19-01S0003466	1590	B3GNT4	Intronic
chr12	122205570	122206070	3	CD4 TCM._.MSSA_DU19-01S0003492	2276	B3GNT4	Intronic
chr12	122206075	122206575	5	CD4 TCM._.MSSA_DU19-01S0003466	2781	B3GNT4	Exonic
chr12	122207148	122207648	2	MAIT._.ANTH_control_BWJ0023	3854	B3GNT4	Exonic
chr12	122207677	122208177	2	NK._.MSSA_DU19-01S0003507	4383	B3GNT4	Exonic
chr12	122224452	122224952	2	CD16 Mono._.ANTH_control_BMI0101	2831	DIABLO	Exonic
chr12	122225369	122225869	15	NK._.MRSA_DU19-01S0004013	1914	DIABLO	Exonic
chr12	122225890	122226390	31	CD8 TEM._.MSSA_DU19-01S0003527	1393	DIABLO	Exonic
chr12	122226585	122227085	6	NK._.MSSA_DU19-01S0003464	698	DIABLO	Intronic
chr12	122227347	122227847	31	CD8 TEM._.ANTH_control_BMI0099	62	DIABLO	Promoter
chr12	122227905	122228405	3	CD4 Naive._.MRSA_DU19-01S0003987	620	DIABLO	Promoter
chr12	122243202	122243702	3	CD8 TEM._.MRSA_DU19-01S0003987	15917	DIABLO	Intronic
chr12	122243882	122244382	20	CD8 TEM._.MSSA_DU19-01S0003462	16597	DIABLO	Intronic
chr12	122244383	122244883	25	CD8 TEM._.MRSA_DU19-01S0003542	17098	DIABLO	Exonic
chr12	122244938	122245438	27	CD8 TEM._.MRSA_DU19-01S0004015	17653	DIABLO	Intronic
chr12	122265409	122265909	21	CD8 TEM._.MRSA_DU19-01S0004015	861	VPS33A	Exonic
chr12	122266241	122266741	22	CD16 Mono._.MRSA_DU19-01S0003987	29	VPS33A	Promoter
chr12	122266765	122267265	31	CD4 TCM._.HI_control_AS09-13278	493	VPS33A	Promoter
chr12	122276147	122276647	2	Platelet._.MRSA_DU19-01S0003542	9875	VPS33A	Intronic
chr12	122303616	122304116	2	CD16 Mono._.MRSA_DU19-01S0003987	37344	VPS33A	Intronic
chr12	122326477	122326977	10	CD4 Naive._.Other	60205	VPS33A	Intronic
chr12	122333976	122334476	2	CD16 Mono._.MRSA_DU19-01S0003987	61315	CLIP1-AS1	Intronic
chr12	122334880	122335380	2	CD16 Mono._.MRSA_DU19-01S0003987	60411	CLIP1-AS1	Intronic
chr12	122335969	122336469	5	NK._.MSSA_DU19-01S0003466	59322	CLIP1-AS1	Intronic
chr12	122352336	122352836	10	NK._.ANTH_control_BWJ0023	42955	CLIP1-AS1	Intronic
chr12	122356082	122356582	19	CD4 Naive._.ANTH_control_BMI0093	39209	CLIP1-AS1	Intronic
chr12	122393782	122394282	16	CD4 Naive._.ANTH_control_BWJ0023	1509	CLIP1-AS1	Promoter
chr12	122399200	122399700	6	CD14 Mono._.MSSA_DU19-01S0003509	3907	CLIP1-AS1	Exonic
chr12	122399796	122400296	26	CD14 Mono._.MRSA_DU19-01S0003987	4503	CLIP1-AS1	Exonic
chr12	122400358	122400858	30	CD14 Mono._.MSSA_DU19-01S0003462	5065	CLIP1-AS1	Exonic
chr12	122403111	122403611	2	B memory._.ANTH_control_BWJ0023	7818	CLIP1-AS1	Intronic
chr12	122403813	122404313	4	B naive._.MRSA_DU19-01S0003989	8520	CLIP1-AS1	Intronic
chr12	122404958	122405458	9	B naive._.Other	9665	CLIP1-AS1	Intronic
chr12	122412341	122412841	18	CD4 TCM._.MRSA_DU19-01S0003989	10040	CLIP1	Intronic
chr12	122412850	122413350	9	CD4 TCM._.MSSA_DU19-01S0003453	9531	CLIP1	Intronic
chr12	122413477	122413977	2	B naive._.MSSA_DU19-01S0003507	8904	CLIP1	Intronic
chr12	122421258	122421758	19	CD16 Mono._.ANTH_control_BMI0101	1123	CLIP1	Intronic
chr12	122421765	122422265	21	NK._.MSSA_DU19-01S0003466	616	CLIP1	Intronic
chr12	122422298	122422798	32	CD4 TCM._.MSSA_DU19-01S0003453	83	CLIP1	Promoter
chr12	122422801	122423301	24	CD4 TCM._.MSSA_DU19-01S0003462	418	CLIP1	Promoter
chr12	122423444	122423944	15	CD16 Mono._.ANTH_control_BMI0099	1061	CLIP1	Promoter
chr12	122424938	122425438	5	B naive._.Other	2555	CLIP1	Distal
chr12	122446998	122447498	17	CD14 Mono._.MSSA_DU19-01S0003507	24615	CLIP1	Distal
chr12	122449285	122449785	19	CD14 Mono._.MSSA_DU19-01S0003507	26902	CLIP1	Distal
chr12	122452127	122452627	2	NK._.MSSA_DU19-01S0003507	29744	CLIP1	Distal
chr12	122452659	122453159	2	CD4 Naive._.ANTH_control_BWJ0023	30276	CLIP1	Distal
chr12	122453282	122453782	32	CD4 TCM._.MRSA_DU19-01S0003987	30899	CLIP1	Distal
chr12	122453863	122454363	11	CD16 Mono._.Other	31480	CLIP1	Distal
chr12	122457860	122458360	3	CD16 Mono._.MSSA_DU19-01S0003527	35477	CLIP1	Distal
chr12	122464213	122464713	25	CD14 Mono._.MSSA_DU19-01S0004017	36609	ZCCHC8	Distal
chr12	122464728	122465228	26	CD14 Mono._.MRSA_DU19-01S0004015	36094	ZCCHC8	Distal
chr12	122471593	122472093	18	CD8 TEM._.MSSA_DU19-01S0003462	29229	ZCCHC8	Exonic
chr12	122476128	122476628	2	NK._.HI_control_AS11-18755	24694	ZCCHC8	Intronic
chr12	122500026	122500526	28	CD8 TEM._.MRSA_DU19-01S0003978	796	ZCCHC8	Exonic
chr12	122500754	122501254	31	CD14 Mono._.MRSA_DU19-01S0004015	68	ZCCHC8	Promoter
chr12	122501292	122501792	16	CD16 Mono._.ANTH_control_BWJ0023	468	ZCCHC8	Promoter
chr12	122502127	122502627	10	CD16 Mono._.MRSA_DU19-01S0003987	1303	ZCCHC8	Promoter
chr12	122504106	122504606	2	B naive._.MSSA_DU19-01S0003464	3282	ZCCHC8	Exonic
chr12	122505329	122505829	2	CD16 Mono._.MRSA_DU19-01S0003987	4505	ZCCHC8	Exonic
chr12	122523275	122523775	3	CD8 TEM._.MRSA_DU19-01S0003987	3474	RSRC2	Exonic
chr12	122525240	122525740	5	CD8 TEM._.MRSA_DU19-01S0003987	1509	RSRC2	Promoter
chr12	122525907	122526407	13	CD16 Mono._.ANTH_control_BMI0099	842	RSRC2	Promoter
chr12	122526845	122527345	31	CD8 TEM._.MSSA_DU19-01S0003482	94	RSRC2	Promoter
chr12	122527516	122528016	14	CD16 Mono._.MRSA_DU19-01S0003978	519	KNTC1	Promoter
chr12	122558684	122559184	3	B naive._.Other	31687	KNTC1	Intronic
chr12	122568461	122568961	2	CD4 TCM._.MSSA_DU19-01S0003464	41464	KNTC1	Intronic
chr12	122593158	122593658	2	CD8 TEM._.ANTH_control_BMI0093	66161	KNTC1	Intronic
chr12	122612648	122613148	5	B naive._.HI_control_AS14-03700	85651	KNTC1	Exonic
chr12	122637752	122638252	15	CD16 Mono._.ANTH_control_BMI0101	65340	HCAR2	Distal
chr12	122641927	122642427	12	CD14 Mono._.MSSA_DU19-01S0003462	61165	HCAR2	Distal
chr12	122646689	122647189	30	CD14 Mono._.MSSA_DU19-01S0003453	56403	HCAR2	Distal
chr12	122647307	122647807	8	CD14 Mono._.MRSA_DU19-01S0003989	55785	HCAR2	Distal
chr12	122649915	122650415	17	CD14 Mono._.MSSA_DU19-01S0003453	53177	HCAR2	Distal
chr12	122650561	122651061	18	CD14 Mono._.MRSA_DU19-01S0003542	52531	HCAR2	Distal
chr12	122659486	122659986	3	Platelet._.MRSA_DU19-01S0004015	43606	HCAR2	Distal
chr12	122660019	122660519	2	cDC2._.ANTH_control_BMI0099	43073	HCAR2	Distal
chr12	122665162	122665662	2	cDC2._.Other	37930	HCAR2	Distal
chr12	122680078	122680578	3	CD16 Mono._.MSSA_DU19-01S0003527	23014	HCAR2	Distal
chr12	122681787	122682287	22	CD16 Mono._.MSSA_DU19-01S0003515	21305	HCAR2	Distal
chr12	122684696	122685196	4	CD16 Mono._.MSSA_DU19-01S0003453	18396	HCAR2	Distal
chr12	122700337	122700837	2	CD14 Mono._.ANTH_control_BMI0095	2755	HCAR2	Distal
chr12	122703105	122703605	20	CD16 Mono._.MSSA_DU19-01S0003482	11	HCAR2	Promoter
chr12	122711159	122711659	17	CD14 Mono._.HI_control_AS09-13278	5482	HCAR3	Distal
chr12	122713810	122714310	8	CD16 Mono._.MSSA_DU19-01S0003482	2831	HCAR3	Distal
chr12	122715175	122715675	3	CD16 Mono._.MSSA_DU19-01S0003464	1466	HCAR3	Exonic
chr12	122716539	122717039	29	CD14 Mono._.MRSA_DU19-01S0003987	102	HCAR3	Exonic
chr12	122719958	122720458	12	CD16 Mono._.MSSA_DU19-01S0003482	3315	HCAR3	Distal
chr12	122720469	122720969	22	CD16 Mono._.Other	3826	HCAR3	Distal
chr12	122722204	122722704	21	CD16 Mono._.MRSA_DU19-01S0003987	5561	HCAR3	Distal
chr12	122722955	122723455	2	CD16 Mono._.MRSA_DU19-01S0003987	6312	HCAR3	Distal
chr12	122724599	122725099	4	B naive._.HI_control_AS14-03700	5993	HCAR1	Distal
chr12	122725920	122726420	26	CD14 Mono._.MSSA_DU19-01S0003453	4672	HCAR1	Exonic
chr12	122730194	122730694	8	CD4 TCM._.ANTH_control_BWJ0023	398	HCAR1	Exonic
chr12	122732104	122732604	8	CD14 Mono._.MRSA_DU19-01S0004015	1510	HCAR1	Promoter
chr12	122733404	122733904	6	B naive._.MSSA_DU19-01S0003466	2810	HCAR1	Distal
chr12	122741147	122741647	2	CD8 TEM._.HI_control_AS14-03700	10553	HCAR1	Distal
chr12	122742845	122743345	17	CD16 Mono._.MSSA_DU19-01S0003453	9678	DENR	Distal
chr12	122744069	122744569	22	CD16 Mono._.MSSA_DU19-01S0003492	8454	DENR	Distal
chr12	122747183	122747683	8	CD16 Mono._.ANTH_control_BMI0101	5340	DENR	Distal
chr12	122748631	122749131	8	CD16 Mono._.ANTH_control_BMI0101	3892	DENR	Distal
chr12	122751143	122751643	2	B naive._.ANTH_control_BMI0095	1380	DENR	Promoter
chr12	122752450	122752950	32	CD4 TCM._.MSSA_DU19-01S0003464	73	DENR	Promoter
chr12	122753184	122753684	22	CD14 Mono._.MSSA_DU19-01S0003515	659	DENR	Intronic
chr12	122773423	122773923	3	CD4 Naive._.MSSA_DU19-01S0004017	653	CCDC62	Promoter
chr12	122774430	122774930	31	CD4 TCM._.MRSA_DU19-01S0003987	352	CCDC62	Exonic
chr12	122774932	122775432	21	CD4 TCM._.HI_control_AS09-13278	854	CCDC62	Intronic
chr12	122793579	122794079	31	CD4 TCM._.MRSA_DU19-01S0003992	19501	CCDC62	Intronic
chr12	122799617	122800117	4	NK._.MSSA_DU19-01S0003466	25539	CCDC62	Intronic
chr12	122813290	122813790	16	B naive._.ANTH_control_BMI0093	20912	HIP1R	Intronic
chr12	122814292	122814792	2	B naive._.ANTH_control_BMI0095	19910	HIP1R	Intronic
chr12	122814819	122815319	2	B naive._.HI_control_AS11-18755	19383	HIP1R	Intronic
chr12	122820634	122821134	15	B naive._.MSSA_DU19-01S0003507	13568	HIP1R	Intronic
chr12	122822348	122822848	4	B naive._.MRSA_DU19-01S0003989	11854	HIP1R	Intronic
chr12	122826035	122826535	6	CD4 TCM._.MSSA_DU19-01S0004017	8167	HIP1R	Intronic
chr12	122830799	122831299	16	CD14 Mono._.MRSA_DU19-01S0003978	3403	HIP1R	Distal
chr12	122834432	122834932	8	B naive._.HI_control_AS11-18755	228	HIP1R	Exonic
chr12	122835143	122835643	31	CD4 TCM._.MRSA_DU19-01S0003987	939	HIP1R	Intronic
chr12	122835660	122836160	9	MAIT._.MSSA_DU19-01S0003462	1456	HIP1R	Intronic
chr12	122836444	122836944	15	B naive._.ANTH_control_BMI0093	2240	HIP1R	Intronic
chr12	122839934	122840434	2	NK._.MSSA_DU19-01S0003492	5730	HIP1R	Intronic
chr12	122841162	122841662	2	NK._.ANTH_control_BMI0101	6958	HIP1R	Intronic
chr12	122844735	122845235	2	CD16 Mono._.ANTH_control_BMI0101	10531	HIP1R	Intronic
chr12	122845521	122846021	2	CD4 TCM._.MSSA_DU19-01S0003453	11317	HIP1R	Intronic
chr12	122846052	122846552	2	CD4 TCM._.MRSA_DU19-01S0003989	11848	HIP1R	Intronic
chr12	122847221	122847721	2	CD8 TEM._.MRSA_DU19-01S0003987	13017	HIP1R	Intronic
chr12	122847885	122848385	2	CD8 TEM._.ANTH_control_BMI0093	13681	HIP1R	Intronic
chr12	122848862	122849362	2	CD14 Mono._.HI_control_AS09-13278	14658	HIP1R	Intronic
chr12	122850643	122851143	4	CD14 Mono._.MSSA_DU19-01S0003507	16439	HIP1R	Exonic
chr12	122852213	122852713	2	MAIT._.MSSA_DU19-01S0003464	18009	HIP1R	Intronic
chr12	122853380	122853880	2	CD8 TEM._.MRSA_DU19-01S0004015	19176	HIP1R	Exonic
chr12	122854537	122855037	2	CD4 Naive._.MRSA_DU19-01S0003992	20333	HIP1R	Intronic
chr12	122855152	122855652	2	MAIT._.MSSA_DU19-01S0003466	20948	HIP1R	Exonic
chr12	122855952	122856452	3	B naive._.MSSA_DU19-01S0003464	21748	HIP1R	Intronic
chr12	122856526	122857026	2	CD8 TEM._.MSSA_DU19-01S0003527	22322	HIP1R	Intronic
chr12	122857202	122857702	3	Platelet._.MRSA_DU19-01S0003542	22998	HIP1R	Exonic
chr12	122857740	122858240	2	Platelet._.MRSA_DU19-01S0004015	23536	HIP1R	Exonic
chr12	122858477	122858977	4	NK._.MSSA_DU19-01S0003492	24273	HIP1R	Intronic
chr12	122859060	122859560	2	MAIT._.MSSA_DU19-01S0003462	24856	HIP1R	Intronic
chr12	122860189	122860689	27	NK._.ANTH_control_BMI0101	25985	HIP1R	Exonic
chr12	122861211	122861711	3	CD4 TCM._.MRSA_DU19-01S0003992	27007	HIP1R	Exonic
chr12	122862186	122862686	2	CD4 TCM._.MSSA_DU19-01S0004017	27982	HIP1R	Exonic
chr12	122862754	122863254	11	B naive._.MSSA_DU19-01S0003464	28550	HIP1R	Distal
chr12	122863421	122863921	2	B naive._.HI_control_AS09-13278	29217	HIP1R	Distal
chr12	122864531	122865031	3	CD4 TCM._.HI_control_AS17-00144	30327	HIP1R	Distal
chr12	122865626	122866126	11	B naive._.HI_control_AS11-18755	30567	VPS37B	Exonic
chr12	122867580	122868080	3	CD8 TEM._.HI_control_AS14-03700	28613	VPS37B	Intronic
chr12	122870957	122871457	8	CD16 Mono._.ANTH_control_BMI0095	25236	VPS37B	Intronic
chr12	122871894	122872394	22	CD16 Mono._.MRSA_DU19-01S0003987	24299	VPS37B	Intronic
chr12	122872424	122872924	4	B naive._.ANTH_control_BMI0093	23769	VPS37B	Intronic
chr12	122873283	122873783	2	CD4 Naive._.MRSA_DU19-01S0003549	22910	VPS37B	Intronic
chr12	122873930	122874430	22	CD4 TCM._.HI_control_AS17-00144	22263	VPS37B	Intronic
chr12	122875886	122876386	5	B memory._.MSSA_DU19-01S0003515	20307	VPS37B	Intronic
chr12	122877495	122877995	3	NK._.MRSA_DU19-01S0003549	18698	VPS37B	Intronic
chr12	122878190	122878690	24	CD4 TCM._.HI_control_AS09-13278	18003	VPS37B	Intronic
chr12	122878765	122879265	2	CD8 TEM._.HI_control_AS14-03700	17428	VPS37B	Intronic
chr12	122880708	122881208	10	CD4 TCM._.HI_control_AS14-03700	15485	VPS37B	Intronic
chr12	122881278	122881778	3	NK._.MSSA_DU19-01S0003492	14915	VPS37B	Intronic
chr12	122883099	122883599	8	NK._.MRSA_DU19-01S0003549	13094	VPS37B	Intronic
chr12	122884099	122884599	2	B naive._.ANTH_control_BWJ0023	12094	VPS37B	Intronic
chr12	122886710	122887210	4	NK._.MSSA_DU19-01S0003462	9483	VPS37B	Intronic
chr12	122887384	122887884	16	CD14 Mono._.MRSA_DU19-01S0003542	8809	VPS37B	Intronic
chr12	122888266	122888766	31	CD4 TCM._.MSSA_DU19-01S0003466	7927	VPS37B	Intronic
chr12	122888999	122889499	15	CD16 Mono._.MRSA_DU19-01S0003542	7194	VPS37B	Exonic
chr12	122889578	122890078	2	CD4 Naive._.ANTH_control_BMI0099	6615	VPS37B	Exonic
chr12	122890094	122890594	21	NK._.MSSA_DU19-01S0003515	6099	VPS37B	Intronic
chr12	122890709	122891209	2	NK._.MRSA_DU19-01S0003549	5484	VPS37B	Intronic
chr12	122891795	122892295	22	CD16 Mono._.MSSA_DU19-01S0003464	4398	VPS37B	Intronic
chr12	122892435	122892935	3	CD16 Mono._.MRSA_DU19-01S0003987	3758	VPS37B	Intronic
chr12	122893261	122893761	2	NK._.MRSA_DU19-01S0003549	2932	VPS37B	Intronic
chr12	122894522	122895022	10	MAIT._.MSSA_DU19-01S0003453	1671	VPS37B	Intronic
chr12	122895260	122895760	5	B naive._.ANTH_control_BMI0095	933	VPS37B	Intronic
chr12	122895977	122896477	22	CD16 Mono._.MRSA_DU19-01S0003542	216	VPS37B	Exonic
chr12	122898394	122898894	27	NK._.ANTH_control_BMI0101	2199	VPS37B	Distal
chr12	122899032	122899532	4	CD4 TCM._.MRSA_DU19-01S0003992	2837	VPS37B	Distal
chr12	122899911	122900411	13	NK._.MRSA_DU19-01S0004013	3716	VPS37B	Distal
chr12	122901022	122901522	20	NK._.MRSA_DU19-01S0004013	4827	VPS37B	Distal
chr12	122901631	122902131	26	NK._.MSSA_DU19-01S0003462	5436	VPS37B	Distal
chr12	122903298	122903798	7	CD14 Mono._.MRSA_DU19-01S0004015	7103	VPS37B	Distal
chr12	122904669	122905169	26	CD14 Mono._.MRSA_DU19-01S0004015	8474	VPS37B	Distal
chr12	122916706	122917206	9	CD14 Mono._.MSSA_DU19-01S0003464	20511	VPS37B	Distal
chr12	122917462	122917962	5	CD14 Mono._.MSSA_DU19-01S0003464	21267	VPS37B	Distal
chr12	122926912	122927412	14	B naive._.HI_control_AS11-18755	30717	VPS37B	Intronic
chr12	122927691	122928191	3	CD16 Mono._.ANTH_control_BMI0095	31496	VPS37B	Intronic
chr12	122937658	122938158	2	B memory._.ANTH_control_BWJ0023	36671	OGFOD2	Intronic
chr12	122941882	122942382	2	NK._.ANTH_control_BMI0099	32447	OGFOD2	Intronic
chr12	122942476	122942976	23	NK._.ANTH_control_BWJ0023	31853	OGFOD2	Intronic
chr12	122943204	122943704	7	CD14 Mono._.MRSA_DU19-01S0003542	31125	OGFOD2	Intronic
chr12	122944596	122945096	6	CD14 Mono._.MSSA_DU19-01S0003462	29733	OGFOD2	Intronic
chr12	122946224	122946724	10	CD14 Mono._.MRSA_DU19-01S0003542	28105	OGFOD2	Exonic
chr12	122946804	122947304	31	CD14 Mono._.MRSA_DU19-01S0003989	27525	OGFOD2	Intronic
chr12	122947400	122947900	30	CD14 Mono._.MRSA_DU19-01S0003542	26929	OGFOD2	Exonic
chr12	122951256	122951756	16	CD14 Mono._.MRSA_DU19-01S0003542	23073	OGFOD2	Exonic
chr12	122952234	122952734	25	CD14 Mono._.MSSA_DU19-01S0003509	22095	OGFOD2	Exonic
chr12	122954047	122954547	2	CD8 TEM._.HI_control_AS09-13278	20282	OGFOD2	Intronic
chr12	122964497	122964997	2	NK._.MSSA_DU19-01S0003515	9832	OGFOD2	Intronic
chr12	122965689	122966189	2	CD4 TCM._.MSSA_DU19-01S0003464	8640	OGFOD2	Intronic
chr12	122966289	122966789	32	CD4 TCM._.HI_control_AS09-13278	8040	OGFOD2	Intronic
chr12	122967244	122967744	5	CD8 TEM._.MRSA_DU19-01S0003987	7085	OGFOD2	Intronic
chr12	122968541	122969041	2	CD8 TEM._.HI_control_AS09-13278	5788	OGFOD2	Intronic
chr12	122973440	122973940	2	NK._.ANTH_control_BMI0101	889	OGFOD2	Promoter
chr12	122973954	122974454	21	CD4 Naive._.MSSA_DU19-01S0003462	375	OGFOD2	Promoter
chr12	122974459	122974959	10	CD8 Naive._.ANTH_control_BMI0099	128	OGFOD2	Exonic
chr12	122974960	122975460	7	CD8 Naive._.MSSA_DU19-01S0003482	629	OGFOD2	Intronic
chr12	122975576	122976076	4	CD4 TCM._.MRSA_DU19-01S0004015	1245	OGFOD2	Exonic
chr12	122979853	122980353	6	B naive._.ANTH_control_BMI0095	42	ARL6IP4	Promoter
chr12	122980418	122980918	27	NK._.MSSA_DU19-01S0004017	607	ARL6IP4	Exonic
chr12	122980959	122981459	9	CD16 Mono._.ANTH_control_BMI0099	439	ABCB9	Exonic
chr12	122981824	122982324	2	CD4 TCM._.MRSA_DU19-01S0003992	424	ABCB9	Promoter
chr12	122984072	122984572	11	CD16 Mono._.ANTH_control_BWJ0023	2672	ABCB9	Exonic
chr12	122984590	122985090	11	CD14 Mono._.MRSA_DU19-01S0003994	3190	ABCB9	Exonic
chr12	122985147	122985647	2	CD4 TCM._.ANTH_control_BMI0094	3747	ABCB9	Exonic
chr12	122985847	122986347	2	NK._.MSSA_DU19-01S0003462	4447	ABCB9	Exonic
chr12	122986510	122987010	8	CD16 Mono._.MSSA_DU19-01S0003482	5110	ABCB9	Exonic
chr12	122987433	122987933	2	CD4 TCM._.ANTH_control_BMI0094	6033	ABCB9	Intronic
chr12	122988819	122989319	2	CD4 Naive._.MSSA_DU19-01S0003507	7419	ABCB9	Intronic
chr12	122991737	122992237	2	CD8 TEM._.HI_control_AS09-13278	10337	ABCB9	Intronic
chr12	122993094	122993594	2	CD4 TCM._.MSSA_DU19-01S0003464	11694	ABCB9	Intronic
chr12	122995093	122995593	3	CD4 TCM._.HI_control_AS11-18755	13693	ABCB9	Intronic
chr12	122995697	122996197	2	CD4 TCM._.MSSA_DU19-01S0003527	14297	ABCB9	Intronic
chr12	122996370	122996870	2	CD8 TEM._.MRSA_DU19-01S0003994	14107	MIR4304	Intronic
chr12	123007620	123008120	2	NK._.MRSA_DU19-01S0004013	2857	MIR4304	Intronic
chr12	123012877	123013377	2	CD8 TEM._.HI_control_AS09-13278	2398	MIR4304	Intronic
chr12	123019334	123019834	2	CD4 Naive._.HI_control_AS14-03700	8855	MIR4304	Intronic
chr12	123025119	123025619	4	CD4 TCM._.HI_control_AS14-03700	14640	MIR4304	Intronic
chr12	123027785	123028285	2	CD4 Naive._.MSSA_DU19-01S0003464	17306	MIR4304	Intronic
chr12	123028482	123028982	2	NK._.ANTH_control_BWJ0023	18003	MIR4304	Intronic
chr12	123034027	123034527	12	NK._.HI_control_AS17-00144	23548	MIR4304	Exonic
chr12	123034921	123035421	2	B memory._.MSSA_DU19-01S0003515	24442	MIR4304	Intronic
chr12	123041158	123041658	2	CD4 TCM._.HI_control_AS09-13278	30679	MIR4304	Intronic
chr12	123043538	123044038	23	CD4 Naive._.HI_control_AS17-00144	33059	MIR4304	Intronic
chr12	123044059	123044559	2	CD8 Naive._.ANTH_control_BMI0099	33580	MIR4304	Intronic
chr12	123047907	123048407	5	CD14 Mono._.MSSA_DU19-01S0003462	33226	PITPNM2-AS1	Intronic
chr12	123057864	123058364	3	B naive._.MSSA_DU19-01S0003507	23269	PITPNM2-AS1	Intronic
chr12	123062758	123063258	29	CD14 Mono._.MSSA_DU19-01S0003462	18375	PITPNM2-AS1	Intronic
chr12	123063511	123064011	12	CD4 Naive._.HI_control_AS09-13278	17622	PITPNM2-AS1	Intronic
chr12	123064334	123064834	15	CD14 Mono._.MSSA_DU19-01S0003464	16799	PITPNM2-AS1	Intronic
chr12	123065655	123066155	5	NK._.ANTH_control_BWJ0023	15478	PITPNM2-AS1	Intronic
chr12	123066225	123066725	9	NK._.ANTH_control_BWJ0023	14908	PITPNM2-AS1	Intronic
chr12	123067644	123068144	3	NK_CD56bright._.ANTH_control_BWJ0023	13489	PITPNM2-AS1	Intronic
chr12	123070540	123071040	6	NK._.ANTH_control_BMI0093	10593	PITPNM2-AS1	Intronic
chr12	123071216	123071716	2	NK._.MSSA_DU19-01S0003453	9917	PITPNM2-AS1	Intronic
chr12	123071824	123072324	17	NK._.MSSA_DU19-01S0003482	9309	PITPNM2-AS1	Intronic
chr12	123072369	123072869	3	NK._.MSSA_DU19-01S0003482	8764	PITPNM2-AS1	Intronic
chr12	123073485	123073985	3	NK._.MSSA_DU19-01S0003482	7648	PITPNM2-AS1	Intronic
chr12	123074399	123074899	2	NK._.MRSA_DU19-01S0004013	6734	PITPNM2-AS1	Intronic
chr12	123075096	123075596	8	CD8 Naive._.MSSA_DU19-01S0003464	6037	PITPNM2-AS1	Intronic
chr12	123075771	123076271	27	NK._.MSSA_DU19-01S0003515	5362	PITPNM2-AS1	Exonic
chr12	123076520	123077020	27	NK._.HI_control_AS17-00144	4613	PITPNM2-AS1	Intronic
chr12	123077697	123078197	3	B naive._.MSSA_DU19-01S0003515	3436	PITPNM2-AS1	Intronic
chr12	123078382	123078882	2	CD4 TCM._.MRSA_DU19-01S0003987	2751	PITPNM2-AS1	Intronic
chr12	123083599	123084099	9	B naive._.MSSA_DU19-01S0003466	2464	PITPNM2-AS1	Exonic
chr12	123085050	123085550	2	B naive._.ANTH_control_BMI0099	3915	PITPNM2-AS1	Intronic
chr12	123085679	123086179	17	CD14 Mono._.MSSA_DU19-01S0003509	4544	PITPNM2-AS1	Intronic
chr12	123089119	123089619	19	CD14 Mono._.MSSA_DU19-01S0003462	7984	PITPNM2-AS1	Intronic
chr12	123089638	123090138	27	CD14 Mono._.MRSA_DU19-01S0003989	8503	PITPNM2-AS1	Intronic
chr12	123091677	123092177	15	CD16 Mono._.ANTH_control_BMI0099	10542	PITPNM2-AS1	Intronic
chr12	123105308	123105808	4	CD16 Mono._.MRSA_DU19-01S0003978	24173	PITPNM2-AS1	Intronic
chr12	123106244	123106744	3	CD4 Naive._.MSSA_DU19-01S0003515	25109	PITPNM2-AS1	Intronic
chr12	123106949	123107449	22	CD16 Mono._.ANTH_control_BMI0101	25814	PITPNM2-AS1	Intronic
chr12	123107453	123107953	8	CD16 Mono._.MRSA_DU19-01S0004015	26318	PITPNM2-AS1	Intronic
chr12	123111024	123111524	7	NK._.ANTH_control_BMI0101	29889	PITPNM2-AS1	Intronic
chr12	123111762	123112262	25	NK._.MSSA_DU19-01S0003492	30627	PITPNM2-AS1	Intronic
chr12	123114733	123115233	2	CD4 Naive._.Other	33598	PITPNM2-AS1	Intronic
chr12	123115273	123115773	14	B naive._.ANTH_control_BMI0095	34138	PITPNM2-AS1	Intronic
chr12	123119764	123120264	12	B naive._.ANTH_control_BMI0095	30000	PITPNM2	Intronic
chr12	123120649	123121149	4	B memory._.ANTH_control_BWJ0023	29115	PITPNM2	Intronic
chr12	123122772	123123272	2	CD4 Naive._.HI_control_AS17-00144	26992	PITPNM2	Intronic
chr12	123128359	123128859	2	CD8 TEM._.HI_control_AS09-13278	21405	PITPNM2	Intronic
chr12	123131905	123132405	28	CD4 Naive._.HI_control_AS17-00144	17859	PITPNM2	Intronic
chr12	123141867	123142367	3	CD16 Mono._.MRSA_DU19-01S0004015	7897	PITPNM2	Intronic
chr12	123142948	123143448	10	B naive._.ANTH_control_BMI0095	6816	PITPNM2	Intronic
chr12	123145193	123145693	2	CD8 TEM._.HI_control_AS09-13278	4571	PITPNM2	Intronic
chr12	123147601	123148101	5	CD16 Mono._.ANTH_control_BMI0101	2163	PITPNM2	Intronic
chr12	123149679	123150179	2	CD8 Naive._.ANTH_control_BWJ0023	85	PITPNM2	Promoter
chr12	123150321	123150821	5	B naive._.ANTH_control_BMI0094	555	PITPNM2	Promoter
chr12	123150893	123151393	32	CD4 TCM._.ANTH_control_BMI0093	1127	PITPNM2	Promoter
chr12	123152837	123153337	5	NK._.ANTH_control_BWJ0023	3071	PITPNM2	Intronic
chr12	123186316	123186816	2	NK._.MSSA_DU19-01S0004017	36550	PITPNM2	Intronic
chr12	123200438	123200938	6	CD4 Naive._.MRSA_DU19-01S0003989	32227	C12orf65	Intronic
chr12	123223290	123223790	30	CD8 TEM._.MSSA_DU19-01S0003462	9375	C12orf65	Intronic
chr12	123226471	123226971	5	CD8 TEM._.MRSA_DU19-01S0004013	6194	C12orf65	Intronic
chr12	123227840	123228340	3	NK._.MRSA_DU19-01S0003542	4825	C12orf65	Intronic
chr12	123228974	123229474	4	CD8 TEM._.MRSA_DU19-01S0003989	3691	C12orf65	Intronic
chr12	123232402	123232902	16	CD4 TCM._.MSSA_DU19-01S0003453	263	C12orf65	Promoter
chr12	123232963	123233463	27	NK._.MSSA_DU19-01S0003462	296	C12orf65	Exonic
chr12	123233627	123234127	14	CD4 TCM._.MSSA_DU19-01S0003453	960	C12orf65	Exonic
chr12	123235202	123235702	6	CD4 TCM._.MRSA_DU19-01S0003987	2535	C12orf65	Intronic
chr12	123236654	123237154	5	B naive._.ANTH_control_BWJ0023	3987	C12orf65	Intronic
chr12	123237387	123237887	9	CD4 Naive._.ANTH_control_BMI0099	4720	C12orf65	Intronic
chr12	123238048	123238548	22	CD4 Naive._.MRSA_DU19-01S0003987	5381	C12orf65	Intronic
chr12	123242045	123242545	17	CD4 Naive._.HI_control_AS09-13278	1718	MPHOSPH9	Intronic
chr12	123250497	123250997	2	MAIT._.MSSA_DU19-01S0003464	6732	MPHOSPH9	Exonic
chr12	123264916	123265416	2	CD16 Mono._.ANTH_control_BMI0094	7167	CDK2AP1	Intronic
chr12	123265460	123265960	2	CD4 Naive._.MSSA_DU19-01S0003509	6623	CDK2AP1	Intronic
chr12	123266169	123266669	2	CD4 Naive._.MRSA_DU19-01S0003989	5914	CDK2AP1	Intronic
chr12	123266918	123267418	2	CD4 TCM._.ANTH_control_BWJ0023	5165	CDK2AP1	Intronic
chr12	123267529	123268029	3	CD4 Naive._.ANTH_control_BMI0094	4554	CDK2AP1	Exonic
chr12	123268068	123268568	20	CD16 Mono._.MSSA_DU19-01S0003482	4015	CDK2AP1	Intronic
chr12	123268675	123269175	2	CD8 TEM._.MSSA_DU19-01S0003462	3408	CDK2AP1	Intronic
chr12	123269370	123269870	19	CD16 Mono._.MRSA_DU19-01S0003987	2713	CDK2AP1	Intronic
chr12	123270263	123270763	15	CD16 Mono._.MSSA_DU19-01S0003509	1820	CDK2AP1	Intronic
chr12	123270951	123271451	27	CD4 Naive._.HI_control_AS17-00144	1132	CDK2AP1	Intronic
chr12	123271592	123272092	22	CD4 Naive._.MRSA_DU19-01S0003989	491	CDK2AP1	Exonic
chr12	123278191	123278691	4	cDC2._.Other	6106	CDK2AP1	Distal
chr12	123336477	123336977	5	MAIT._.ANTH_control_BWJ0023	28115	SBNO1	Intronic
chr12	123352092	123352592	5	CD14 Mono._.HI_control_AS17-00144	12500	SBNO1	Intronic
chr12	123363352	123363852	10	CD16 Mono._.ANTH_control_BMI0095	1240	SBNO1	Intronic
chr12	123363992	123364492	26	CD8 TEM._.HI_control_AS13-08590	600	SBNO1	Intronic
chr12	123364655	123365155	31	CD8 TEM._.MSSA_DU19-01S0003466	61	MIR8072	Promoter
chr12	123365588	123366088	31	CD8 TEM._.MRSA_DU19-01S0003987	994	MIR8072	Promoter
chr12	123381696	123382196	2	CD8 TEM._.MRSA_DU19-01S0003987	1826	KMT5A	Promoter
chr12	123382393	123382893	3	CD4 Naive._.MSSA_DU19-01S0003453	1129	KMT5A	Promoter
chr12	123383248	123383748	4	CD8 TEM._.MSSA_DU19-01S0003464	274	KMT5A	Promoter
chr12	123383760	123384260	31	CD14 Mono._.MSSA_DU19-01S0003509	236	KMT5A	Exonic
chr12	123384476	123384976	21	CD8 TEM._.MRSA_DU19-01S0003987	952	KMT5A	Intronic
chr12	123385069	123385569	2	NK._.HI_control_AS11-18755	1545	KMT5A	Intronic
chr12	123387982	123388482	12	CD16 Mono._.ANTH_control_BMI0101	4458	KMT5A	Intronic
chr12	123388565	123389065	31	CD8 TEM._.MSSA_DU19-01S0003462	5041	KMT5A	Intronic
chr12	123389346	123389846	28	CD8 TEM._.MRSA_DU19-01S0003994	5822	KMT5A	Intronic
chr12	123389951	123390451	13	CD16 Mono._.MSSA_DU19-01S0003453	6427	KMT5A	Intronic
chr12	123390940	123391440	19	CD16 Mono._.ANTH_control_BMI0095	7416	KMT5A	Exonic
chr12	123391509	123392009	2	MAIT._.MSSA_DU19-01S0003527	7985	KMT5A	Intronic
chr12	123399336	123399836	2	CD16 Mono._.ANTH_control_BMI0101	15812	KMT5A	Intronic
chr12	123404554	123405054	5	B naive._.Other	21030	KMT5A	Intronic
chr12	123405552	123406052	18	CD14 Mono._.MRSA_DU19-01S0003987	22028	KMT5A	Intronic
chr12	123409235	123409735	3	B naive._.Other	25711	KMT5A	Distal
chr12	123411186	123411686	2	CD16 Mono._.MRSA_DU19-01S0003542	25280	RILPL2	Exonic
chr12	123421315	123421815	2	CD16 Mono._.MRSA_DU19-01S0003987	15151	RILPL2	Intronic
chr12	123422684	123423184	3	CD16 Mono._.MRSA_DU19-01S0003987	13782	RILPL2	Intronic
chr12	123426991	123427491	16	B naive._.ANTH_control_BWJ0023	9475	RILPL2	Intronic
chr12	123427794	123428294	23	CD8 TEM._.MSSA_DU19-01S0003453	8672	RILPL2	Intronic
chr12	123428499	123428999	3	CD4 TCM._.MRSA_DU19-01S0003992	7967	RILPL2	Intronic
chr12	123430269	123430769	2	CD16 Mono._.ANTH_control_BMI0095	6197	RILPL2	Exonic
chr12	123431508	123432008	2	CD8 TEM._.MRSA_DU19-01S0004015	4958	RILPL2	Intronic
chr12	123432459	123432959	30	CD14 Mono._.MRSA_DU19-01S0003549	4007	RILPL2	Intronic
chr12	123433008	123433508	5	CD4 TCM._.MRSA_DU19-01S0003987	3458	RILPL2	Intronic
chr12	123433546	123434046	11	CD16 Mono._.MSSA_DU19-01S0003453	2920	RILPL2	Intronic
chr12	123434274	123434774	9	CD14 Mono._.MRSA_DU19-01S0003987	2192	RILPL2	Intronic
chr12	123434907	123435407	21	CD4 TCM._.MRSA_DU19-01S0003542	1559	RILPL2	Intronic
chr12	123435847	123436347	25	CD8 TEM._.MRSA_DU19-01S0004015	619	RILPL2	Exonic
chr12	123436482	123436982	22	CD16 Mono._.ANTH_control_BMI0099	14	RILPL2	Promoter
chr12	123436988	123437488	4	CD16 Mono._.ANTH_control_BWJ0023	520	RILPL2	Promoter
chr12	123442702	123443202	21	CD14 Mono._.MSSA_DU19-01S0003453	6234	RILPL2	Distal
chr12	123444212	123444712	27	CD14 Mono._.MRSA_DU19-01S0003542	7744	RILPL2	Distal
chr12	123445608	123446108	17	CD14 Mono._.MRSA_DU19-01S0003542	9140	RILPL2	Distal
chr12	123447806	123448306	14	CD4 TCM._.MRSA_DU19-01S0003549	9584	SNRNP35	Distal
chr12	123448312	123448812	22	CD16 Mono._.MSSA_DU19-01S0003515	9078	SNRNP35	Distal
chr12	123449156	123449656	21	CD16 Mono._.MSSA_DU19-01S0003453	8234	SNRNP35	Distal
chr12	123449754	123450254	2	NK._.MRSA_DU19-01S0004013	7636	SNRNP35	Distal
chr12	123450547	123451047	2	NK._.ANTH_control_BMI0095	6843	SNRNP35	Distal
chr12	123451366	123451866	11	NK._.MRSA_DU19-01S0004013	6024	SNRNP35	Distal
chr12	123452136	123452636	13	NK._.ANTH_control_BMI0095	5254	SNRNP35	Distal
chr12	123453108	123453608	7	CD8 Naive._.ANTH_control_BMI0099	4282	SNRNP35	Distal
chr12	123453724	123454224	13	CD4 TCM._.MSSA_DU19-01S0003453	3666	SNRNP35	Distal
chr12	123454334	123454834	12	NK._.MRSA_DU19-01S0004013	3056	SNRNP35	Distal
chr12	123454843	123455343	6	NK._.HI_control_AS17-00144	2547	SNRNP35	Distal
chr12	123457802	123458302	14	CD4 TCM._.MRSA_DU19-01S0003987	410	SNRNP35	Exonic
chr12	123458325	123458825	31	CD8 TEM._.MRSA_DU19-01S0004011	933	SNRNP35	Intronic
chr12	123459565	123460065	10	CD4 TCM._.MRSA_DU19-01S0004013	2173	SNRNP35	Exonic
chr12	123468729	123469229	5	B memory._.ANTH_control_BWJ0023	11337	SNRNP35	Intronic
chr12	123474926	123475426	14	CD4 TCM._.HI_control_AS14-03700	17534	SNRNP35	Intronic
chr12	123480208	123480708	2	B naive._.MSSA_DU19-01S0003464	22816	SNRNP35	Intronic
chr12	123481210	123481710	2	NK._.HI_control_AS11-18755	23818	SNRNP35	Intronic
chr12	123482805	123483305	2	cDC2._.ANTH_control_BMI0099	25413	SNRNP35	Intronic
chr12	123483869	123484369	2	B naive._.ANTH_control_BWJ0023	26477	SNRNP35	Intronic
chr12	123492257	123492757	9	CD14 Mono._.MRSA_DU19-01S0003994	34865	SNRNP35	Intronic
chr12	123498400	123498900	2	CD4 TCM._.MSSA_DU19-01S0003453	35067	RILPL1	Exonic
chr12	123506607	123507107	2	B naive._.MSSA_DU19-01S0003507	26860	RILPL1	Intronic
chr12	123511087	123511587	5	CD8 TEM._.HI_control_AS13-08590	22380	RILPL1	Intronic
chr12	123512047	123512547	4	CD8 TEM._.MRSA_DU19-01S0004013	21420	RILPL1	Intronic
chr12	123512925	123513425	3	NK._.MRSA_DU19-01S0004015	20542	RILPL1	Intronic
chr12	123517385	123517885	2	CD16 Mono._.MSSA_DU19-01S0003492	16082	RILPL1	Intronic
chr12	123532020	123532520	4	cDC2._.Other	1447	RILPL1	Intronic
chr12	123533202	123533702	17	CD14 Mono._.ANTH_control_BMI0099	265	RILPL1	Exonic
chr12	123533738	123534238	31	CD4 TCM._.MRSA_DU19-01S0003987	269	RILPL1	Promoter
chr12	123534486	123534986	2	NK._.ANTH_control_BMI0099	1017	RILPL1	Promoter
chr12	123553981	123554481	4	CD14 Mono._.MSSA_DU19-01S0003509	17821	MIR3908	Distal
chr12	123554764	123555264	2	CD14 Mono._.MSSA_DU19-01S0003453	18604	MIR3908	Distal
chr12	123559403	123559903	9	CD14 Mono._.ANTH_control_BMI0101	23243	MIR3908	Distal
chr12	123582054	123582554	9	B naive._.ANTH_control_BMI0095	2244	TMED2	Exonic
chr12	123582817	123583317	2	CD4 TCM._.HI_control_AS09-13278	1481	TMED2	Promoter
chr12	123583720	123584220	20	CD8 TEM._.ANTH_control_BMI0099	578	TMED2	Promoter
chr12	123584239	123584739	32	CD4 TCM._.MRSA_DU19-01S0003987	59	TMED2	Promoter
chr12	123584886	123585386	20	CD4 TCM._.MSSA_DU19-01S0003453	20	LOC101927415	Promoter
chr12	123601197	123601697	11	NK._.HI_control_AS17-00144	629	DDX55	Promoter
chr12	123601872	123602372	31	CD8 TEM._.MRSA_DU19-01S0004015	44	DDX55	Promoter
chr12	123602627	123603127	3	NK._.MRSA_DU19-01S0004015	799	DDX55	Intronic
chr12	123618414	123618914	15	NK._.ANTH_control_BMI0101	15074	GTF2H3	Exonic
chr12	123621488	123621988	2	CD4 Naive._.ANTH_control_BMI0093	12000	GTF2H3	Exonic
chr12	123632862	123633362	2	CD4 TCM._.MSSA_DU19-01S0003453	626	GTF2H3	Promoter
chr12	123633495	123633995	27	NK._.MSSA_DU19-01S0003492	5	GTF2H3	Promoter
chr12	123634122	123634622	3	CD4 TCM._.ANTH_control_BMI0094	605	EIF2B1	Promoter
chr12	123634858	123635358	2	NK._.MSSA_DU19-01S0003492	1341	EIF2B1	Promoter
chr12	123655360	123655860	3	B naive._.HI_control_AS14-03700	15502	TCTN2	Intronic
chr12	123670814	123671314	32	CD4 TCM._.MRSA_DU19-01S0003992	48	TCTN2	Promoter
chr12	123671459	123671959	4	CD4 TCM._.MRSA_DU19-01S0003978	595	TCTN2	Intronic
chr12	123681538	123682038	19	CD16 Mono._.ANTH_control_BMI0095	10674	TCTN2	Intronic
chr12	123711527	123712027	7	CD4 TCM._.MRSA_DU19-01S0003542	540	ATP6V0A2	Promoter
chr12	123712039	123712539	31	CD14 Mono._.MSSA_DU19-01S0003462	28	ATP6V0A2	Promoter
chr12	123712607	123713107	3	CD16 Mono._.MSSA_DU19-01S0003453	538	ATP6V0A2	Intronic
chr12	123713245	123713745	5	CD4 TCM._.MRSA_DU19-01S0003542	1176	ATP6V0A2	Intronic
chr12	123713749	123714249	9	CD4 TCM._.MSSA_DU19-01S0003527	1680	ATP6V0A2	Intronic
chr12	123714268	123714768	4	CD8 TEM._.MRSA_DU19-01S0003542	2199	ATP6V0A2	Intronic
chr12	123715093	123715593	2	NK._.MRSA_DU19-01S0004013	3024	ATP6V0A2	Intronic
chr12	123723712	123724212	2	CD4 Naive._.MSSA_DU19-01S0003453	11643	ATP6V0A2	Exonic
chr12	123737063	123737563	4	B naive._.ANTH_control_BMI0099	24874	DNAH10	Exonic
chr12	123742171	123742671	26	NK._.ANTH_control_BMI0095	19766	DNAH10	Intronic
chr12	123742905	123743405	13	CD14 Mono._.MRSA_DU19-01S0003987	19032	DNAH10	Intronic
chr12	123747177	123747677	3	CD4 Naive._.HI_control_AS14-03700	14760	DNAH10	Intronic
chr12	123748099	123748599	5	CD16 Mono._.MSSA_DU19-01S0003527	13838	DNAH10	Intronic
chr12	123750075	123750575	3	NK_CD56bright._.1	11862	DNAH10	Exonic
chr12	123751292	123751792	6	NK._.MSSA_DU19-01S0004017	10645	DNAH10	Intronic
chr12	123753949	123754449	4	NK._.MRSA_DU19-01S0004013	7988	DNAH10	Exonic
chr12	123761778	123762278	12	B naive._.ANTH_control_BMI0094	159	DNAH10	Promoter
chr12	123762518	123763018	3	CD4 Naive._.MRSA_DU19-01S0003989	579	DNAH10	Intronic
chr12	123767561	123768061	24	NK._.ANTH_control_BMI0095	5622	DNAH10	Intronic
chr12	123801595	123802095	2	Platelet._.MRSA_DU19-01S0003542	39656	DNAH10	Intronic
chr12	123841833	123842333	9	NK._.HI_control_AS11-18755	79894	DNAH10	Intronic
chr12	123850084	123850584	2	NK._.HI_control_AS17-00144	88145	DNAH10	Intronic
chr12	123853640	123854140	2	CD14 Mono._.HI_control_AS09-13278	91701	DNAH10	Intronic
chr12	123859475	123859975	2	Platelet._.MRSA_DU19-01S0003542	97536	DNAH10	Intronic
chr12	123873743	123874243	2	cDC2._.ANTH_control_BMI0099	97851	ZNF664	Intronic
chr12	123877876	123878376	4	CD14 Mono._.HI_control_AS09-13278	93718	ZNF664	Intronic
chr12	123886047	123886547	2	CD4 Naive._.HI_control_AS17-00144	85547	ZNF664	Intronic
chr12	123899021	123899521	2	NK._.HI_control_AS17-00144	72573	ZNF664	Intronic
chr12	123902210	123902710	4	NK._.MRSA_DU19-01S0003542	69384	ZNF664	Intronic
chr12	123905262	123905762	19	NK._.MSSA_DU19-01S0003462	66332	ZNF664	Intronic
chr12	123907235	123907735	2	CD14 Mono._.HI_control_AS09-13278	64359	ZNF664	Intronic
chr12	123908606	123909106	2	B naive._.HI_control_AS09-13278	62988	ZNF664	Intronic
chr12	123910023	123910523	4	NK._.ANTH_control_BMI0099	61571	ZNF664	Intronic
chr12	123910697	123911197	3	MAIT._.ANTH_control_BMI0101	60897	ZNF664	Intronic
chr12	123912327	123912827	5	NK._.MSSA_DU19-01S0003482	59267	ZNF664	Intronic
chr12	123914475	123914975	2	CD8 TEM._.MRSA_DU19-01S0003994	57119	ZNF664	Intronic
chr12	123916581	123917081	16	NK._.MSSA_DU19-01S0004017	55013	ZNF664	Intronic
chr12	123921347	123921847	2	CD4 Naive._.MRSA_DU19-01S0003989	50247	ZNF664	Intronic
chr12	123928683	123929183	2	CD16 Mono._.MRSA_DU19-01S0003987	42911	ZNF664	Intronic
chr12	123931961	123932461	30	CD4 TCM._.MSSA_DU19-01S0004017	39633	ZNF664	Intronic
chr12	123933879	123934379	7	NK._.ANTH_control_BMI0101	37715	ZNF664	Intronic
chr12	123934796	123935296	25	NK._.MSSA_DU19-01S0003482	36798	ZNF664	Intronic
chr12	123936535	123937035	2	CD4 Naive._.MSSA_DU19-01S0004017	35059	ZNF664	Exonic
chr12	123937553	123938053	6	CD4 TCM._.HI_control_AS09-13278	34041	ZNF664	Exonic
chr12	123938124	123938624	29	CD8 TEM._.HI_control_AS14-03700	33470	ZNF664	Intronic
chr12	123938642	123939142	9	CD8 TEM._.HI_control_AS14-03700	32952	ZNF664	Intronic
chr12	123941440	123941940	20	CD16 Mono._.MRSA_DU19-01S0003542	30154	ZNF664	Intronic
chr12	123971613	123972113	24	CD4 Naive._.MRSA_DU19-01S0003987	17	ZNF664	Promoter
chr12	123972129	123972629	16	CD4 TCM._.MRSA_DU19-01S0003978	451	CCDC92	Promoter
chr12	123972676	123973176	16	B naive._.MSSA_DU19-01S0003464	94	CCDC92	Promoter
chr12	123973571	123974071	18	NK._.MSSA_DU19-01S0003462	601	ZNF664-RFLNA	Promoter
chr12	123983782	123984282	7	CD8 Naive._.ANTH_control_BMI0099	10812	ZNF664-RFLNA	Intronic
chr12	123988909	123989409	2	CD4 TCM._.MRSA_DU19-01S0003992	15939	ZNF664-RFLNA	Intronic
chr12	123994914	123995414	10	NK._.MSSA_DU19-01S0003466	21944	ZNF664-RFLNA	Intronic
chr12	124001996	124002496	2	CD16 Mono._.MRSA_DU19-01S0004015	29026	ZNF664-RFLNA	Intronic
chr12	124006180	124006680	17	CD14 Mono._.ANTH_control_BMI0093	33210	ZNF664-RFLNA	Intronic
chr12	124007060	124007560	2	CD4 Naive._.MSSA_DU19-01S0003507	34090	ZNF664-RFLNA	Intronic
chr12	124008132	124008632	9	CD14 Mono._.MRSA_DU19-01S0003978	35162	ZNF664-RFLNA	Intronic
chr12	124024292	124024792	2	CD14 Mono._.MSSA_DU19-01S0003509	51322	ZNF664-RFLNA	Intronic
chr12	124026695	124027195	15	CD14 Mono._.MSSA_DU19-01S0003462	53725	ZNF664-RFLNA	Intronic
chr12	124030219	124030719	2	CD8 TEM._.MRSA_DU19-01S0004015	57249	ZNF664-RFLNA	Intronic
chr12	124032224	124032724	3	CD16 Mono._.ANTH_control_BMI0095	59254	ZNF664-RFLNA	Intronic
chr12	124036513	124037013	8	CD4 TCM._.ANTH_control_BMI0093	63543	ZNF664-RFLNA	Intronic
chr12	124040228	124040728	6	CD16 Mono._.Other	67258	ZNF664-RFLNA	Intronic
chr12	124044845	124045345	3	CD4 Naive._.ANTH_control_BMI0093	71875	ZNF664-RFLNA	Intronic
chr12	124047015	124047515	2	CD8 TEM._.MRSA_DU19-01S0004015	74045	ZNF664-RFLNA	Intronic
chr12	124064552	124065052	2	CD4 Naive._.MSSA_DU19-01S0004017	91582	ZNF664-RFLNA	Intronic
chr12	124109634	124110134	9	CD14 Mono._.MSSA_DU19-01S0003515	136664	ZNF664-RFLNA	Intronic
chr12	124121225	124121725	2	NK._.HI_control_AS17-00144	148255	ZNF664-RFLNA	Intronic
chr12	124126116	124126616	2	NK._.HI_control_AS17-00144	153146	ZNF664-RFLNA	Intronic
chr12	124165701	124166201	3	CD16 Mono._.MSSA_DU19-01S0003527	123212	RFLNA	Intronic
chr12	124171520	124172020	22	CD16 Mono._.MSSA_DU19-01S0003509	117393	RFLNA	Intronic
chr12	124172086	124172586	5	CD16 Mono._.ANTH_control_BMI0094	116827	RFLNA	Intronic
chr12	124184405	124184905	2	CD4 Naive._.MRSA_DU19-01S0003987	104508	RFLNA	Intronic
chr12	124190960	124191460	4	CD16 Mono._.MSSA_DU19-01S0003492	97953	RFLNA	Intronic
chr12	124217592	124218092	3	cDC2._.Other	71321	RFLNA	Intronic
chr12	124223719	124224219	2	MAIT._.HI_control_AS11-18755	65194	RFLNA	Intronic
chr12	124234242	124234742	5	CD14 Mono._.ANTH_control_BMI0094	54671	RFLNA	Intronic
chr12	124242439	124242939	18	CD14 Mono._.MSSA_DU19-01S0003509	46474	RFLNA	Intronic
chr12	124246712	124247212	13	CD14 Mono._.MSSA_DU19-01S0003464	42201	RFLNA	Intronic
chr12	124250727	124251227	20	CD16 Mono._.MSSA_DU19-01S0003453	38186	RFLNA	Intronic
chr12	124259536	124260036	2	CD14 Mono._.MSSA_DU19-01S0003515	29377	RFLNA	Intronic
chr12	124264364	124264864	2	cDC2._.ANTH_control_BMI0099	24549	RFLNA	Intronic
chr12	124267711	124268211	2	CD16 Mono._.MSSA_DU19-01S0003482	21202	RFLNA	Intronic
chr12	124273578	124274078	24	CD14 Mono._.ANTH_control_BMI0099	15335	RFLNA	Intronic
chr12	124294899	124295399	2	cDC2._.ANTH_control_BWJ0023	5984	RFLNA	Intronic
chr12	124297707	124298207	2	CD16 Mono._.MRSA_DU19-01S0004015	8792	RFLNA	Intronic
chr12	124302808	124303308	2	CD4 TCM._.MSSA_DU19-01S0003453	13893	RFLNA	Intronic
chr12	124306263	124306763	3	CD4 Naive._.MRSA_DU19-01S0003987	17348	RFLNA	Intronic
chr12	124307756	124308256	2	CD4 Naive._.MRSA_DU19-01S0003987	18841	RFLNA	Intronic
chr12	124308933	124309433	2	CD16 Mono._.ANTH_control_BMI0101	20018	RFLNA	Intronic
chr12	124310910	124311410	3	CD16 Mono._.MSSA_DU19-01S0003492	21995	RFLNA	Intronic
chr12	124314349	124314849	2	CD16 Mono._.MSSA_DU19-01S0003482	22642	MIR6880	Exonic
chr12	124318565	124319065	2	CD16 Mono._.ANTH_control_BMI0094	18426	MIR6880	Distal
chr12	124320921	124321421	26	CD14 Mono._.ANTH_control_BMI0093	16070	MIR6880	Distal
chr12	124321434	124321934	4	CD4 TCM._.MRSA_DU19-01S0003987	15557	MIR6880	Distal
chr12	124322363	124322863	6	CD16 Mono._.ANTH_control_BMI0094	14628	MIR6880	Distal
chr12	124323761	124324261	20	NK._.ANTH_control_BMI0101	13230	MIR6880	Distal
chr12	124324353	124324853	2	CD16 Mono._.ANTH_control_BMI0093	12638	MIR6880	Exonic
chr12	124324943	124325443	2	CD4 Naive._.MRSA_DU19-01S0003994	12048	MIR6880	Exonic
chr12	124325797	124326297	4	CD16 Mono._.MSSA_DU19-01S0003482	11194	MIR6880	Intronic
chr12	124326432	124326932	4	CD16 Mono._.ANTH_control_BMI0094	10559	MIR6880	Intronic
chr12	124326985	124327485	2	CD4 Naive._.HI_control_AS17-00144	10006	MIR6880	Intronic
chr12	124330783	124331283	2	CD16 Mono._.MRSA_DU19-01S0003549	6208	MIR6880	Intronic
chr12	124332132	124332632	2	NK._.MSSA_DU19-01S0003492	4859	MIR6880	Exonic
chr12	124333769	124334269	3	CD4 Naive._.HI_control_AS17-00144	3222	MIR6880	Intronic
chr12	124334840	124335340	2	CD8 TEM._.MSSA_DU19-01S0003453	2151	MIR6880	Exonic
chr12	124335514	124336014	2	CD14 Mono._.MSSA_DU19-01S0003509	1477	MIR6880	Exonic
chr12	124336734	124337234	2	CD16 Mono._.ANTH_control_BMI0101	257	MIR6880	Exonic
chr12	124338751	124339251	2	MAIT._.MSSA_DU19-01S0003453	1758	MIR6880	Promoter
chr12	124340991	124341491	2	CD16 Mono._.MSSA_DU19-01S0003464	3998	MIR6880	Intronic
chr12	124341806	124342306	2	NK._.MSSA_DU19-01S0004017	4813	MIR6880	Exonic
chr12	124345717	124346217	21	CD16 Mono._.ANTH_control_BWJ0023	8724	MIR6880	Intronic
chr12	124348091	124348591	3	CD4 Naive._.MRSA_DU19-01S0003987	11098	MIR6880	Exonic
chr12	124348931	124349431	2	CD4 Naive._.HI_control_AS09-13278	11938	MIR6880	Intronic
chr12	124352749	124353249	7	CD16 Mono._.MSSA_DU19-01S0003482	15756	MIR6880	Intronic
chr12	124354299	124354799	2	CD16 Mono._.Other	17306	MIR6880	Exonic
chr12	124355024	124355524	2	NK._.MSSA_DU19-01S0003507	18031	MIR6880	Exonic
chr12	124357346	124357846	3	CD4 TCM._.MRSA_DU19-01S0003987	20353	MIR6880	Intronic
chr12	124358083	124358583	2	CD16 Mono._.Other	21090	MIR6880	Intronic
chr12	124359839	124360339	2	CD16 Mono._.MRSA_DU19-01S0004015	22846	MIR6880	Intronic
chr12	124360442	124360942	2	CD16 Mono._.MSSA_DU19-01S0003464	23449	MIR6880	Intronic
chr12	124361939	124362439	2	CD16 Mono._.MSSA_DU19-01S0003507	24946	MIR6880	Exonic
chr12	124364298	124364798	2	MAIT._.MSSA_DU19-01S0003464	27305	MIR6880	Intronic
chr12	124369249	124369749	5	CD14 Mono._.MSSA_DU19-01S0003515	32256	MIR6880	Intronic
chr12	124369810	124370310	5	CD14 Mono._.MRSA_DU19-01S0003987	32817	MIR6880	Intronic
chr12	124370952	124371452	3	CD16 Mono._.ANTH_control_BMI0094	33959	MIR6880	Intronic
chr12	124371514	124372014	3	CD4 Naive._.MRSA_DU19-01S0003987	34521	MIR6880	Intronic
chr12	124372317	124372817	2	CD16 Mono._.MSSA_DU19-01S0003492	35324	MIR6880	Exonic
chr12	124374605	124375105	2	CD16 Mono._.MRSA_DU19-01S0003987	37612	MIR6880	Intronic
chr12	124375694	124376194	3	NK._.MRSA_DU19-01S0004013	38701	MIR6880	Intronic
chr12	124376220	124376720	3	NK._.MRSA_DU19-01S0004013	39227	MIR6880	Intronic
chr12	124377851	124378351	2	NK._.ANTH_control_BMI0101	40858	MIR6880	Intronic
chr12	124379627	124380127	6	CD16 Mono._.MRSA_DU19-01S0003549	42634	MIR6880	Intronic
chr12	124380182	124380682	31	CD14 Mono._.MSSA_DU19-01S0003466	43189	MIR6880	Intronic
chr12	124380996	124381496	17	CD16 Mono._.MRSA_DU19-01S0003987	44003	MIR6880	Intronic
chr12	124381776	124382276	31	CD14 Mono._.MRSA_DU19-01S0003542	44783	MIR6880	Intronic
chr12	124382426	124382926	4	CD16 Mono._.ANTH_control_BMI0101	45433	MIR6880	Intronic
chr12	124384484	124384984	2	CD14 Mono._.ANTH_control_BMI0094	47491	MIR6880	Intronic
chr12	124387714	124388214	2	CD16 Mono._.ANTH_control_BMI0095	50721	MIR6880	Intronic
chr12	124388621	124389121	15	CD16 Mono._.ANTH_control_BMI0101	51628	MIR6880	Intronic
chr12	124389142	124389642	4	cDC2._.ANTH_control_BMI0099	52149	MIR6880	Intronic
chr12	124390119	124390619	5	CD16 Mono._.Other	53126	MIR6880	Intronic
chr12	124390698	124391198	31	CD14 Mono._.MRSA_DU19-01S0004015	53705	MIR6880	Intronic
chr12	124391223	124391723	28	CD14 Mono._.MRSA_DU19-01S0004011	54230	MIR6880	Intronic
chr12	124391753	124392253	26	CD14 Mono._.MRSA_DU19-01S0003542	54760	MIR6880	Intronic
chr12	124392269	124392769	24	CD14 Mono._.MSSA_DU19-01S0003509	55276	MIR6880	Intronic
chr12	124392964	124393464	17	CD14 Mono._.MRSA_DU19-01S0003987	55971	MIR6880	Intronic
chr12	124397799	124398299	2	CD8 TEM._.MSSA_DU19-01S0003527	60806	MIR6880	Intronic
chr12	124399605	124400105	10	CD16 Mono._.MSSA_DU19-01S0003492	62612	MIR6880	Intronic
chr12	124401380	124401880	2	CD4 Naive._.Other	64387	MIR6880	Intronic
chr12	124402362	124402862	2	CD8 TEM._.MRSA_DU19-01S0003994	65369	MIR6880	Intronic
chr12	124403941	124404441	2	CD16 Mono._.MRSA_DU19-01S0003978	66948	MIR6880	Intronic
chr12	124404707	124405207	2	NK._.MSSA_DU19-01S0003492	67714	MIR6880	Intronic
chr12	124405728	124406228	4	CD16 Mono._.MRSA_DU19-01S0004015	68735	MIR6880	Intronic
chr12	124410810	124411310	2	CD8 TEM._.ANTH_control_BMI0099	73817	MIR6880	Intronic
chr12	124411860	124412360	2	CD8 TEM._.MSSA_DU19-01S0003464	74867	MIR6880	Intronic
chr12	124412862	124413362	2	NK._.HI_control_AS11-18755	75869	MIR6880	Intronic
chr12	124413789	124414289	2	NK._.MSSA_DU19-01S0003462	76796	MIR6880	Intronic
chr12	124414949	124415449	3	CD4 TCM._.HI_control_AS09-13278	77956	MIR6880	Intronic
chr12	124416716	124417216	2	CD4 Naive._.Other	79723	MIR6880	Intronic
chr12	124419709	124420209	3	CD16 Mono._.MSSA_DU19-01S0003492	82716	MIR6880	Exonic
chr12	124420809	124421309	2	NK._.MSSA_DU19-01S0003492	83816	MIR6880	Intronic
chr12	124423143	124423643	10	NK._.MRSA_DU19-01S0004015	86150	MIR6880	Intronic
chr12	124423793	124424293	27	NK._.ANTH_control_BWJ0023	86800	MIR6880	Intronic
chr12	124424462	124424962	3	NK._.MSSA_DU19-01S0003462	87469	MIR6880	Intronic
chr12	124427234	124427734	6	CD14 Mono._.MRSA_DU19-01S0004015	90241	MIR6880	Intronic
chr12	124428383	124428883	20	NK._.MSSA_DU19-01S0003462	91390	MIR6880	Intronic
chr12	124429094	124429594	6	NK._.MRSA_DU19-01S0004015	92101	MIR6880	Intronic
chr12	124441637	124442137	3	CD16 Mono._.MRSA_DU19-01S0004015	104644	MIR6880	Intronic
chr12	124444436	124444936	2	NK._.HI_control_AS11-18755	107443	MIR6880	Intronic
chr12	124450749	124451249	20	NK._.ANTH_control_BMI0099	113756	MIR6880	Intronic
chr12	124451250	124451750	24	NK._.MSSA_DU19-01S0004017	114257	MIR6880	Intronic
chr12	124451927	124452427	2	CD16 Mono._.MSSA_DU19-01S0003492	114934	MIR6880	Intronic
chr12	124452774	124453274	4	CD16 Mono._.ANTH_control_BMI0101	114564	NCOR2	Intronic
chr12	124453354	124453854	31	CD14 Mono._.MSSA_DU19-01S0003509	113984	NCOR2	Intronic
chr12	124453895	124454395	12	CD16 Mono._.MSSA_DU19-01S0003482	113443	NCOR2	Intronic
chr12	124454726	124455226	22	CD16 Mono._.MSSA_DU19-01S0003527	112612	NCOR2	Intronic
chr12	124455556	124456056	2	MAIT._.MSSA_DU19-01S0003466	111782	NCOR2	Intronic
chr12	124456194	124456694	2	CD16 Mono._.MSSA_DU19-01S0003464	111144	NCOR2	Intronic
chr12	124456764	124457264	28	CD8 TEM._.HI_control_AS14-03700	110574	NCOR2	Intronic
chr12	124457430	124457930	31	CD14 Mono._.MRSA_DU19-01S0004011	109908	NCOR2	Intronic
chr12	124457935	124458435	15	CD16 Mono._.ANTH_control_BMI0095	109403	NCOR2	Intronic
chr12	124460800	124461300	2	NK._.ANTH_control_BMI0093	106538	NCOR2	Intronic
chr12	124464032	124464532	10	CD16 Mono._.MRSA_DU19-01S0003987	103306	NCOR2	Intronic
chr12	124464795	124465295	8	CD16 Mono._.MRSA_DU19-01S0003987	102543	NCOR2	Intronic
chr12	124465327	124465827	3	NK._.HI_control_AS17-00144	102011	NCOR2	Intronic
chr12	124466159	124466659	31	CD14 Mono._.MRSA_DU19-01S0003542	101179	NCOR2	Intronic
chr12	124466794	124467294	2	NK._.MRSA_DU19-01S0004013	100544	NCOR2	Intronic
chr12	124469473	124469973	32	CD4 TCM._.ANTH_control_BWJ0023	97865	NCOR2	Intronic
chr12	124470656	124471156	5	CD16 Mono._.ANTH_control_BMI0095	96682	NCOR2	Intronic
chr12	124471162	124471662	5	CD16 Mono._.MRSA_DU19-01S0003987	96176	NCOR2	Intronic
chr12	124474923	124475423	2	NK._.Other	92415	NCOR2	Intronic
chr12	124477030	124477530	22	CD16 Mono._.MSSA_DU19-01S0003492	90308	NCOR2	Intronic
chr12	124477531	124478031	5	CD14 Mono._.MRSA_DU19-01S0004015	89807	NCOR2	Intronic
chr12	124478956	124479456	2	CD14 Mono._.MSSA_DU19-01S0003509	88382	NCOR2	Intronic
chr12	124480361	124480861	3	NK_CD56bright._.1	86977	NCOR2	Intronic
chr12	124481242	124481742	2	CD14 Mono._.MSSA_DU19-01S0003509	86096	NCOR2	Intronic
chr12	124482002	124482502	3	NK_CD56bright._.ANTH_control_BMI0099	85336	NCOR2	Intronic
chr12	124483667	124484167	2	CD8 TEM._.HI_control_AS17-00144	83671	NCOR2	Intronic
chr12	124484567	124485067	2	CD16 Mono._.MSSA_DU19-01S0003492	82771	NCOR2	Intronic
chr12	124487084	124487584	9	CD16 Mono._.ANTH_control_BMI0094	80254	NCOR2	Intronic
chr12	124490433	124490933	2	CD4 Naive._.MSSA_DU19-01S0003492	76905	NCOR2	Intronic
chr12	124491985	124492485	2	CD16 Mono._.ANTH_control_BMI0101	75353	NCOR2	Intronic
chr12	124493200	124493700	2	NK._.ANTH_control_BMI0093	74138	NCOR2	Intronic
chr12	124493847	124494347	22	CD16 Mono._.ANTH_control_BWJ0023	73491	NCOR2	Intronic
chr12	124494413	124494913	4	CD16 Mono._.MSSA_DU19-01S0003453	72925	NCOR2	Intronic
chr12	124494928	124495428	4	CD16 Mono._.MSSA_DU19-01S0003453	72410	NCOR2	Exonic
chr12	124496534	124497034	6	CD16 Mono._.ANTH_control_BMI0101	70804	NCOR2	Intronic
chr12	124497562	124498062	9	CD16 Mono._.MSSA_DU19-01S0003482	69776	NCOR2	Intronic
chr12	124498581	124499081	18	CD16 Mono._.MSSA_DU19-01S0003482	68757	NCOR2	Intronic
chr12	124501129	124501629	2	CD4 Naive._.HI_control_AS09-13278	66209	NCOR2	Intronic
chr12	124505299	124505799	2	B naive._.ANTH_control_BMI0093	62039	NCOR2	Intronic
chr12	124505843	124506343	10	CD16 Mono._.MRSA_DU19-01S0003542	61495	NCOR2	Intronic
chr12	124506511	124507011	22	CD16 Mono._.MRSA_DU19-01S0003987	60827	NCOR2	Intronic
chr12	124508087	124508587	3	NK._.HI_control_AS11-18755	59251	NCOR2	Intronic
chr12	124508762	124509262	9	CD14 Mono._.MSSA_DU19-01S0003462	58576	NCOR2	Intronic
chr12	124509534	124510034	5	CD16 Mono._.ANTH_control_BMI0093	57804	NCOR2	Intronic
chr12	124510448	124510948	7	CD16 Mono._.MSSA_DU19-01S0003464	56890	NCOR2	Intronic
chr12	124511370	124511870	2	NK._.ANTH_control_BMI0101	55968	NCOR2	Intronic
chr12	124512616	124513116	18	CD14 Mono._.MSSA_DU19-01S0003509	54722	NCOR2	Intronic
chr12	124518305	124518805	13	CD16 Mono._.MRSA_DU19-01S0003987	49033	NCOR2	Intronic
chr12	124519309	124519809	21	CD16 Mono._.MRSA_DU19-01S0003987	48029	NCOR2	Intronic
chr12	124526266	124526766	2	CD16 Mono._.MSSA_DU19-01S0003482	41072	NCOR2	Intronic
chr12	124537492	124537992	2	CD16 Mono._.MSSA_DU19-01S0003482	29846	NCOR2	Intronic
chr12	124538164	124538664	20	CD14 Mono._.MRSA_DU19-01S0003542	29174	NCOR2	Intronic
chr12	124538670	124539170	18	CD16 Mono._.MRSA_DU19-01S0003542	28668	NCOR2	Intronic
chr12	124539683	124540183	2	CD16 Mono._.MSSA_DU19-01S0003482	27655	NCOR2	Intronic
chr12	124542065	124542565	9	CD16 Mono._.MSSA_DU19-01S0003482	25273	NCOR2	Intronic
chr12	124543084	124543584	9	B naive._.ANTH_control_BMI0095	24254	NCOR2	Intronic
chr12	124544024	124544524	10	B naive._.HI_control_AS14-03700	23314	NCOR2	Intronic
chr12	124544637	124545137	4	CD16 Mono._.ANTH_control_BMI0095	22701	NCOR2	Intronic
chr12	124545451	124545951	20	CD16 Mono._.MSSA_DU19-01S0003509	21887	NCOR2	Intronic
chr12	124545974	124546474	15	CD14 Mono._.MSSA_DU19-01S0003509	21364	NCOR2	Intronic
chr12	124548676	124549176	27	CD14 Mono._.MSSA_DU19-01S0003509	18662	NCOR2	Intronic
chr12	124549337	124549837	5	CD14 Mono._.MRSA_DU19-01S0003542	18001	NCOR2	Intronic
chr12	124550655	124551155	21	CD14 Mono._.MRSA_DU19-01S0003542	16683	NCOR2	Intronic
chr12	124551597	124552097	26	CD14 Mono._.MRSA_DU19-01S0003987	15741	NCOR2	Intronic
chr12	124554513	124555013	2	CD8 TEM._.MRSA_DU19-01S0003987	12825	NCOR2	Intronic
chr12	124556105	124556605	5	CD16 Mono._.ANTH_control_BMI0093	11233	NCOR2	Intronic
chr12	124557105	124557605	2	CD4 Naive._.MRSA_DU19-01S0003542	10233	NCOR2	Intronic
chr12	124558504	124559004	2	CD8 Naive._.MSSA_DU19-01S0003464	8834	NCOR2	Intronic
chr12	124561287	124561787	13	CD14 Mono._.HI_control_AS14-03700	6051	NCOR2	Intronic
chr12	124564499	124564999	4	CD16 Mono._.ANTH_control_BMI0093	2839	NCOR2	Intronic
chr12	124565191	124565691	2	CD4 TCM._.MRSA_DU19-01S0003542	2147	NCOR2	Intronic
chr12	124565896	124566396	6	CD14 Mono._.HI_control_AS09-13278	1442	NCOR2	Intronic
chr12	124566445	124566945	32	CD4 TCM._.MRSA_DU19-01S0004015	893	NCOR2	Intronic
chr12	124566954	124567454	5	CD8 Naive._.ANTH_control_BWJ0023	384	NCOR2	Intronic
chr12	124567509	124568009	22	CD16 Mono._.MSSA_DU19-01S0003482	169	NCOR2	Promoter
chr12	124568395	124568895	30	CD14 Mono._.MSSA_DU19-01S0003515	1055	NCOR2	Promoter
chr12	124573719	124574219	14	CD14 Mono._.MRSA_DU19-01S0003987	6379	NCOR2	Distal
chr12	124577928	124578428	2	CD16 Mono._.MSSA_DU19-01S0003464	10588	NCOR2	Distal
chr12	124579312	124579812	13	CD16 Mono._.MRSA_DU19-01S0003987	11972	NCOR2	Distal
chr12	124581975	124582475	15	CD16 Mono._.ANTH_control_BMI0101	14635	NCOR2	Distal
chr12	124588897	124589397	22	CD14 Mono._.MRSA_DU19-01S0003994	21557	NCOR2	Distal
chr12	124591947	124592447	18	CD14 Mono._.MRSA_DU19-01S0003987	24607	NCOR2	Distal
chr12	124592752	124593252	22	CD16 Mono._.MSSA_DU19-01S0003492	25412	NCOR2	Distal
chr12	124594231	124594731	2	CD14 Mono._.HI_control_AS14-03700	26891	NCOR2	Distal
chr12	124595275	124595775	2	CD8 TEM._.ANTH_control_BMI0095	27935	NCOR2	Distal
chr12	124597955	124598455	7	CD14 Mono._.MSSA_DU19-01S0003453	30615	NCOR2	Distal
chr12	124598944	124599444	23	CD14 Mono._.MSSA_DU19-01S0003462	31604	NCOR2	Distal
chr12	124603201	124603701	11	CD16 Mono._.ANTH_control_BMI0101	35861	NCOR2	Distal
chr12	124605548	124606048	2	NK._.HI_control_AS17-00144	38208	NCOR2	Distal
chr12	124608280	124608780	25	CD14 Mono._.MRSA_DU19-01S0003542	40940	NCOR2	Distal
chr12	124608993	124609493	32	CD4 TCM._.ANTH_control_BMI0095	41653	NCOR2	Distal
chr12	124609544	124610044	2	NK._.HI_control_AS17-00144	42204	NCOR2	Distal
chr12	124610132	124610632	2	CD4 TCM._.MSSA_DU19-01S0003453	42792	NCOR2	Distal
chr12	124616694	124617194	19	CD16 Mono._.MSSA_DU19-01S0003482	49354	NCOR2	Distal
chr12	124621395	124621895	2	NK._.HI_control_AS17-00144	54055	NCOR2	Distal
chr12	124622393	124622893	20	CD16 Mono._.ANTH_control_BWJ0023	55053	NCOR2	Distal
chr12	124624306	124624806	5	CD14 Mono._.MSSA_DU19-01S0003509	56966	NCOR2	Distal
chr12	124626161	124626661	22	CD16 Mono._.MSSA_DU19-01S0003527	58821	NCOR2	Distal
chr12	124633630	124634130	21	CD16 Mono._.ANTH_control_BMI0095	66290	NCOR2	Distal
chr12	124636148	124636648	21	CD16 Mono._.MSSA_DU19-01S0003527	68808	NCOR2	Distal
chr12	124639486	124639986	4	CD14 Mono._.MRSA_DU19-01S0003542	72146	NCOR2	Distal
chr12	124640077	124640577	25	CD14 Mono._.MRSA_DU19-01S0003542	72737	NCOR2	Distal
chr12	124646455	124646955	27	CD14 Mono._.MRSA_DU19-01S0004015	79115	NCOR2	Distal
chr12	124651535	124652035	21	CD16 Mono._.MRSA_DU19-01S0003542	84195	NCOR2	Distal
chr12	124652552	124653052	2	MAIT._.HI_control_AS11-18755	85212	NCOR2	Distal
chr12	124653153	124653653	24	CD14 Mono._.MRSA_DU19-01S0004015	85813	NCOR2	Distal
chr12	124654097	124654597	2	CD4 TCM._.MSSA_DU19-01S0003527	86757	NCOR2	Distal
chr12	124655672	124656172	25	CD14 Mono._.MRSA_DU19-01S0003542	88332	NCOR2	Distal
chr12	124664591	124665091	23	CD14 Mono._.MSSA_DU19-01S0003453	97251	NCOR2	Distal
chr12	124665487	124665987	3	CD14 Mono._.MSSA_DU19-01S0003462	98147	NCOR2	Distal
chr12	124668540	124669040	20	CD14 Mono._.MSSA_DU19-01S0003453	101200	NCOR2	Distal
chr12	124669160	124669660	29	CD14 Mono._.MRSA_DU19-01S0003542	101820	NCOR2	Distal
chr12	124675506	124676006	3	CD14 Mono._.MRSA_DU19-01S0003978	108166	NCOR2	Distal
chr12	124676219	124676719	30	CD14 Mono._.MSSA_DU19-01S0003462	108879	NCOR2	Distal
chr12	124676848	124677348	3	CD16 Mono._.MRSA_DU19-01S0004015	109508	NCOR2	Distal
chr12	124678240	124678740	6	CD14 Mono._.HI_control_AS09-13278	110900	NCOR2	Distal
chr12	124679938	124680438	17	CD14 Mono._.MRSA_DU19-01S0003542	112598	NCOR2	Distal
chr12	124681314	124681814	31	CD14 Mono._.MSSA_DU19-01S0003509	113974	NCOR2	Distal
chr12	124681816	124682316	4	CD16 Mono._.MSSA_DU19-01S0003464	114476	NCOR2	Distal
chr12	124682562	124683062	16	CD16 Mono._.MRSA_DU19-01S0003542	115222	NCOR2	Distal
chr12	124684838	124685338	25	CD14 Mono._.MRSA_DU19-01S0004015	117498	NCOR2	Distal
chr12	124685929	124686429	4	CD16 Mono._.MSSA_DU19-01S0003453	118589	NCOR2	Distal
chr12	124687366	124687866	10	CD14 Mono._.MRSA_DU19-01S0003994	120026	NCOR2	Distal
chr12	124688146	124688646	4	CD16 Mono._.MRSA_DU19-01S0003542	120806	NCOR2	Distal
chr12	124688771	124689271	9	CD14 Mono._.MRSA_DU19-01S0003987	121431	NCOR2	Distal
chr12	124689609	124690109	5	CD16 Mono._.MRSA_DU19-01S0003987	122269	NCOR2	Distal
chr12	124694188	124694688	20	NK._.ANTH_control_BMI0095	126848	NCOR2	Distal
chr12	124694829	124695329	18	CD14 Mono._.MRSA_DU19-01S0003987	127489	NCOR2	Distal
chr12	124703912	124704412	25	CD14 Mono._.MSSA_DU19-01S0003515	136572	NCOR2	Distal
chr12	124711919	124712419	2	CD4 TCM._.HI_control_AS14-03700	144579	NCOR2	Distal
chr12	124713059	124713559	22	CD16 Mono._.MSSA_DU19-01S0003464	145719	NCOR2	Distal
chr12	124713707	124714207	28	CD14 Mono._.MRSA_DU19-01S0004015	146367	NCOR2	Distal
chr12	124715408	124715908	10	CD14 Mono._.MRSA_DU19-01S0003542	148068	NCOR2	Distal
chr12	124716059	124716559	2	CD16 Mono._.MRSA_DU19-01S0004015	148719	NCOR2	Distal
chr12	124716797	124717297	16	CD16 Mono._.MSSA_DU19-01S0003482	149457	NCOR2	Distal
chr12	124719807	124720307	20	CD16 Mono._.ANTH_control_BMI0095	152467	NCOR2	Distal
chr12	124720647	124721147	6	CD16 Mono._.MRSA_DU19-01S0003549	153307	NCOR2	Distal
chr12	124721192	124721692	21	CD16 Mono._.MSSA_DU19-01S0003482	153852	NCOR2	Distal
chr12	124721770	124722270	4	CD14 Mono._.MRSA_DU19-01S0003987	154430	NCOR2	Distal
chr12	124722782	124723282	4	CD14 Mono._.MRSA_DU19-01S0003994	155442	NCOR2	Distal
chr12	124726751	124727251	4	CD16 Mono._.MRSA_DU19-01S0003542	155666	SCARB1	Distal
chr12	124727284	124727784	22	CD16 Mono._.MRSA_DU19-01S0003549	155133	SCARB1	Distal
chr12	124732191	124732691	2	CD14 Mono._.MRSA_DU19-01S0003542	150226	SCARB1	Distal
chr12	124734305	124734805	29	CD14 Mono._.MRSA_DU19-01S0004015	148112	SCARB1	Distal
chr12	124735987	124736487	11	CD14 Mono._.MRSA_DU19-01S0003987	146430	SCARB1	Distal
chr12	124736949	124737449	16	CD14 Mono._.MRSA_DU19-01S0003542	145468	SCARB1	Distal
chr12	124738467	124738967	2	NK._.MRSA_DU19-01S0004013	143950	SCARB1	Distal
chr12	124739856	124740356	12	CD14 Mono._.MRSA_DU19-01S0003994	142561	SCARB1	Distal
chr12	124740619	124741119	16	CD16 Mono._.MRSA_DU19-01S0003542	141798	SCARB1	Distal
chr12	124745897	124746397	29	CD14 Mono._.MRSA_DU19-01S0004015	136520	SCARB1	Distal
chr12	124746682	124747182	2	CD16 Mono._.MSSA_DU19-01S0003453	135735	SCARB1	Distal
chr12	124747302	124747802	26	CD14 Mono._.MSSA_DU19-01S0003453	135115	SCARB1	Distal
chr12	124752563	124753063	10	CD16 Mono._.ANTH_control_BMI0101	129854	SCARB1	Distal
chr12	124755141	124755641	22	CD16 Mono._.MSSA_DU19-01S0003464	127276	SCARB1	Distal
chr12	124756146	124756646	21	CD14 Mono._.MRSA_DU19-01S0003987	126271	SCARB1	Distal
chr12	124756690	124757190	24	CD14 Mono._.MRSA_DU19-01S0003987	125727	SCARB1	Distal
chr12	124760127	124760627	21	CD16 Mono._.MSSA_DU19-01S0003482	122290	SCARB1	Distal
chr12	124761831	124762331	5	CD14 Mono._.MRSA_DU19-01S0003987	120586	SCARB1	Distal
chr12	124763036	124763536	3	NK._.MSSA_DU19-01S0003492	119381	SCARB1	Distal
chr12	124763547	124764047	18	NK._.MRSA_DU19-01S0004013	118870	SCARB1	Distal
chr12	124764301	124764801	11	CD14 Mono._.MRSA_DU19-01S0003542	118116	SCARB1	Distal
chr12	124764946	124765446	13	CD14 Mono._.MSSA_DU19-01S0003453	117471	SCARB1	Distal
chr12	124766412	124766912	8	NK._.ANTH_control_BMI0093	116005	SCARB1	Distal
chr12	124766941	124767441	25	CD4 Naive._.HI_control_AS17-00144	115476	SCARB1	Distal
chr12	124769055	124769555	10	CD16 Mono._.MSSA_DU19-01S0003453	113362	SCARB1	Distal
chr12	124771721	124772221	19	CD16 Mono._.MRSA_DU19-01S0003549	110696	SCARB1	Distal
chr12	124773957	124774457	22	CD16 Mono._.MSSA_DU19-01S0003466	108460	SCARB1	Distal
chr12	124774766	124775266	20	CD16 Mono._.MRSA_DU19-01S0003542	107651	SCARB1	Distal
chr12	124775535	124776035	5	CD16 Mono._.MSSA_DU19-01S0003482	106882	SCARB1	Distal
chr12	124776109	124776609	8	CD14 Mono._.MRSA_DU19-01S0004011	106308	SCARB1	Distal
chr12	124777621	124778121	2	CD8 TEM._.MSSA_DU19-01S0003462	104796	SCARB1	Exonic
chr12	124778441	124778941	2	CD8 TEM._.ANTH_control_BMI0095	103976	SCARB1	Intronic
chr12	124779713	124780213	3	B naive._.HI_control_AS11-18755	102704	SCARB1	Intronic
chr12	124796309	124796809	3	B naive._.MSSA_DU19-01S0003507	86108	SCARB1	Intronic
chr12	124815172	124815672	17	CD14 Mono._.HI_control_AS09-13278	67245	SCARB1	Intronic
chr12	124828306	124828806	2	CD16 Mono._.MRSA_DU19-01S0004015	54111	SCARB1	Intronic
chr12	124839114	124839614	2	CD16 Mono._.ANTH_control_BMI0101	43303	SCARB1	Intronic
chr12	124842757	124843257	11	CD16 Mono._.ANTH_control_BMI0101	39660	SCARB1	Intronic
chr12	124843379	124843879	2	B naive._.MSSA_DU19-01S0003507	39038	SCARB1	Intronic
chr12	124852203	124852703	22	CD16 Mono._.ANTH_control_BWJ0023	30214	SCARB1	Intronic
chr12	124853022	124853522	11	CD16 Mono._.MSSA_DU19-01S0003482	29395	SCARB1	Intronic
chr12	124855213	124855713	2	CD16 Mono._.ANTH_control_BMI0095	27204	SCARB1	Intronic
chr12	124856461	124856961	2	B naive._.ANTH_control_BMI0095	25956	SCARB1	Intronic
chr12	124857542	124858042	2	NK._.MRSA_DU19-01S0004013	24875	SCARB1	Intronic
chr12	124863251	124863751	12	MAIT._.MSSA_DU19-01S0003453	19166	SCARB1	Intronic
chr12	124863762	124864262	30	CD14 Mono._.ANTH_control_BMI0095	18655	SCARB1	Intronic
chr12	124867451	124867951	2	Platelet._.MRSA_DU19-01S0003542	14966	SCARB1	Intronic
chr12	124869049	124869549	29	CD14 Mono._.MRSA_DU19-01S0003989	13368	SCARB1	Intronic
chr12	124874374	124874874	4	CD16 Mono._.ANTH_control_BMI0093	8043	SCARB1	Intronic
chr12	124880239	124880739	18	CD14 Mono._.MRSA_DU19-01S0003994	2178	SCARB1	Intronic
chr12	124881202	124881702	23	CD14 Mono._.MSSA_DU19-01S0004017	1215	SCARB1	Intronic
chr12	124882918	124883418	3	CD14 Mono._.HI_control_AS14-03700	499	SCARB1	Promoter
chr12	124883476	124883976	2	B naive._.ANTH_control_BWJ0023	1057	SCARB1	Promoter
chr12	124884215	124884715	4	B naive._.ANTH_control_BMI0099	1796	SCARB1	Promoter
chr12	124884729	124885229	16	B naive._.ANTH_control_BMI0095	2310	SCARB1	Distal
chr12	124894070	124894570	6	B naive._.ANTH_control_BWJ0023	11651	SCARB1	Distal
chr12	124898368	124898868	32	CD4 TCM._.MRSA_DU19-01S0003987	15949	SCARB1	Distal
chr12	124901439	124901939	2	B naive._.MSSA_DU19-01S0003507	13857	MIR5188	Distal
chr12	124902822	124903322	3	cDC2._.Other	12474	MIR5188	Distal
chr12	124904695	124905195	30	CD14 Mono._.HI_control_AS09-13278	10601	MIR5188	Distal
chr12	124946085	124946585	11	CD14 Mono._.ANTH_control_BMI0099	28966	UBC	Distal
chr12	124950345	124950845	2	CD16 Mono._.ANTH_control_BMI0095	33226	UBC	Exonic
chr12	124964699	124965199	2	MAIT._.MSSA_DU19-01S0003464	24172	DHX37	Exonic
chr12	124965612	124966112	2	CD4 TCM._.HI_control_AS14-03700	23259	DHX37	Intronic
chr12	124968305	124968805	2	CD16 Mono._.MRSA_DU19-01S0003978	20566	DHX37	Exonic
chr12	124970425	124970925	2	NK._.HI_control_AS11-18755	18446	DHX37	Intronic
chr12	124971099	124971599	4	NK._.MSSA_DU19-01S0003492	17772	DHX37	Exonic
chr12	124979519	124980019	2	CD16 Mono._.ANTH_control_BMI0101	9352	DHX37	Intronic
chr12	124980209	124980709	2	NK._.HI_control_AS11-18755	8662	DHX37	Intronic
chr12	124988238	124988738	2	B naive._.MSSA_DU19-01S0003507	633	DHX37	Intronic
chr12	124988914	124989414	31	CD8 TEM._.MSSA_DU19-01S0003462	41	DHX37	Promoter
chr12	124992789	124993289	31	CD4 TCM._.MRSA_DU19-01S0003987	660	BRI3BP	Promoter
chr12	124993399	124993899	32	CD4 TCM._.MSSA_DU19-01S0004017	50	BRI3BP	Promoter
chr12	124994004	124994504	19	CD4 TCM._.MRSA_DU19-01S0003987	553	BRI3BP	Intronic
chr12	124994522	124995022	6	B memory._.ANTH_control_BWJ0023	1071	BRI3BP	Intronic
chr12	124995083	124995583	8	CD16 Mono._.ANTH_control_BMI0099	1632	BRI3BP	Intronic
chr12	124996940	124997440	11	B naive._.ANTH_control_BMI0095	3489	BRI3BP	Intronic
chr12	124997982	124998482	3	CD14 Mono._.MSSA_DU19-01S0003509	4531	BRI3BP	Intronic
chr12	125000019	125000519	13	NK._.MSSA_DU19-01S0003482	6568	BRI3BP	Intronic
chr12	125007745	125008245	2	CD8 TEM._.HI_control_AS09-13278	14294	BRI3BP	Intronic
chr12	125013843	125014343	2	CD8 TEM._.HI_control_AS09-13278	13316	THRIL	Intronic
chr12	125014490	125014990	2	CD8 TEM._.HI_control_AS09-13278	12669	THRIL	Intronic
chr12	125047627	125048127	2	MAIT._.MSSA_DU19-01S0003482	17501	AACS	Distal
chr12	125049428	125049928	22	CD16 Mono._.ANTH_control_BMI0095	15700	AACS	Distal
chr12	125065095	125065595	32	CD4 TCM._.MRSA_DU19-01S0003987	33	AACS	Promoter
chr12	125065683	125066183	7	CD16 Mono._.MSSA_DU19-01S0003453	553	AACS	Intronic
chr12	125071092	125071592	2	CD8 TEM._.HI_control_AS09-13278	5962	AACS	Intronic
chr12	125091781	125092281	3	NK._.MRSA_DU19-01S0004013	26651	AACS	Intronic
chr12	125097392	125097892	2	CD8 TEM._.HI_control_AS09-13278	32262	AACS	Intronic
chr12	125099004	125099504	2	NK._.ANTH_control_BMI0093	33874	AACS	Intronic
chr12	125114797	125115297	2	NK._.MSSA_DU19-01S0003492	49667	AACS	Intronic
chr12	125120780	125121280	2	CD8 TEM._.MSSA_DU19-01S0003464	55650	AACS	Exonic
chr12	125149682	125150182	3	B memory._.ANTH_control_BWJ0023	36903	TMEM132B	Distal
chr12	125173098	125173598	2	CD4 Naive._.MSSA_DU19-01S0003515	13487	TMEM132B	Distal
chr12	125182538	125183038	2	CD8 TEM._.MSSA_DU19-01S0003527	4047	TMEM132B	Distal
chr12	125183050	125183550	12	CD16 Mono._.ANTH_control_BMI0095	3535	TMEM132B	Distal
chr12	125184938	125185438	2	B naive._.MSSA_DU19-01S0003515	1647	TMEM132B	Promoter
chr12	125185441	125185941	2	CD4 Naive._.HI_control_AS17-00144	1144	TMEM132B	Promoter
chr12	125186093	125186593	9	B naive._.ANTH_control_BMI0094	492	TMEM132B	Promoter
chr12	125202349	125202849	12	CD14 Mono._.ANTH_control_BMI0095	15762	TMEM132B	Intronic
chr12	125208476	125208976	2	Platelet._.MRSA_DU19-01S0004015	21889	TMEM132B	Intronic
chr12	125218890	125219390	15	CD14 Mono._.MSSA_DU19-01S0003509	32303	TMEM132B	Intronic
chr12	125222838	125223338	15	CD14 Mono._.MSSA_DU19-01S0003507	36251	TMEM132B	Intronic
chr12	125225952	125226452	2	B naive._.MSSA_DU19-01S0003507	39365	TMEM132B	Intronic
chr12	125233879	125234379	3	B naive._.ANTH_control_BMI0095	47292	TMEM132B	Intronic
chr12	125237083	125237583	2	CD8 TEM._.HI_control_AS17-00144	50496	TMEM132B	Intronic
chr12	125250275	125250775	2	CD4 TCM._.MSSA_DU19-01S0003464	63688	TMEM132B	Intronic
chr12	125266703	125267203	2	B naive._.ANTH_control_BMI0095	80116	TMEM132B	Intronic
chr12	125299770	125300270	2	CD4 Naive._.MRSA_DU19-01S0003992	113183	TMEM132B	Intronic
chr12	125317022	125317522	2	CD8 TEM._.MRSA_DU19-01S0003994	130435	TMEM132B	Intronic
chr12	125318977	125319477	2	CD8 TEM._.MSSA_DU19-01S0003507	132390	TMEM132B	Intronic
chr12	125330886	125331386	16	CD14 Mono._.MSSA_DU19-01S0004017	144299	TMEM132B	Intronic
chr12	125341858	125342358	2	B naive._.ANTH_control_BMI0094	155271	TMEM132B	Intronic
chr12	125414458	125414958	2	CD8 TEM._.MRSA_DU19-01S0003994	227871	TMEM132B	Intronic
chr12	125430322	125430822	3	MAIT._.ANTH_control_BWJ0023	243735	TMEM132B	Intronic
chr12	125508174	125508674	2	CD4 TCM._.MRSA_DU19-01S0003992	321587	TMEM132B	Intronic
chr12	125512497	125512997	2	CD16 Mono._.ANTH_control_BMI0093	325910	TMEM132B	Intronic
chr12	125521827	125522327	2	CD16 Mono._.ANTH_control_BMI0101	335240	TMEM132B	Intronic
chr12	125526028	125526528	2	CD4 TCM._.HI_control_AS11-18755	339441	TMEM132B	Intronic
chr12	125526611	125527111	2	NK._.MSSA_DU19-01S0003515	340024	TMEM132B	Intronic
chr12	125527406	125527906	2	NK._.MRSA_DU19-01S0004011	340819	TMEM132B	Intronic
chr12	125559447	125559947	2	B naive._.HI_control_AS11-18755	372860	TMEM132B	Intronic
chr12	125649873	125650373	2	CD4 TCM._.MSSA_DU19-01S0003492	333250	LINC00939	Intronic
chr12	125650533	125651033	2	CD14 Mono._.ANTH_control_BMI0095	332590	LINC00939	Exonic
chr12	125685727	125686227	2	CD8 TEM._.HI_control_AS17-00144	297396	LINC00939	Distal
chr12	125687432	125687932	2	CD14 Mono._.MRSA_DU19-01S0003987	295691	LINC00939	Distal
chr12	125688669	125689169	2	CD4 TCM._.ANTH_control_BMI0093	294454	LINC00939	Distal
chr12	125689813	125690313	2	CD14 Mono._.HI_control_AS09-13278	293310	LINC00939	Distal
chr12	125696175	125696675	2	CD14 Mono._.MRSA_DU19-01S0003542	286948	LINC00939	Distal
chr12	125720921	125721421	2	CD4 Naive._.MRSA_DU19-01S0003542	262202	LINC00939	Distal
chr12	125785413	125785913	2	NK._.MRSA_DU19-01S0004011	197710	LINC00939	Distal
chr12	125786244	125786744	2	CD8 TEM._.MRSA_DU19-01S0003994	196879	LINC00939	Distal
chr12	125787130	125787630	2	CD4 Naive._.MRSA_DU19-01S0003542	195993	LINC00939	Distal
chr12	125788620	125789120	2	B naive._.MSSA_DU19-01S0003464	194503	LINC00939	Distal
chr12	125789215	125789715	2	CD8 TEM._.MRSA_DU19-01S0003994	193908	LINC00939	Distal
chr12	125811901	125812401	2	CD8 TEM._.MRSA_DU19-01S0003994	171222	LINC00939	Distal
chr12	125861479	125861979	2	CD8 TEM._.HI_control_AS14-03700	121644	LINC00939	Distal
chr12	125912766	125913266	2	CD4 Naive._.MSSA_DU19-01S0003507	70357	LINC00939	Distal
chr12	125913584	125914084	2	CD4 Naive._.Other	69539	LINC00939	Distal
chr12	125919704	125920204	2	CD14 Mono._.MRSA_DU19-01S0003992	63419	LINC00939	Distal
chr12	125921320	125921820	2	NK._.MSSA_DU19-01S0004017	61803	LINC00939	Distal
chr12	125927414	125927914	2	CD16 Mono._.MSSA_DU19-01S0003482	55709	LINC00939	Distal
chr12	125980592	125981092	2	CD14 Mono._.HI_control_AS09-13278	2531	LINC00939	Intronic
chr12	125983172	125983672	2	CD4 Naive._.MRSA_DU19-01S0003987	47	LINC00939	Promoter
chr12	125984129	125984629	2	CD4 Naive._.MSSA_DU19-01S0003462	1004	LINC00939	Promoter
chr12	125987257	125987757	2	B naive._.ANTH_control_BMI0095	4132	LINC00939	Distal
chr12	126070510	126071010	3	CD14 Mono._.MRSA_DU19-01S0003992	25231	LINC02359	Distal
chr12	126075764	126076264	3	CD14 Mono._.HI_control_AS14-03700	19977	LINC02359	Distal
chr12	126076800	126077300	2	B naive._.HI_control_AS11-18755	18941	LINC02359	Distal
chr12	126091429	126091929	2	NK._.ANTH_control_BMI0101	4312	LINC02359	Distal
chr12	126114958	126115458	2	NK._.MSSA_DU19-01S0003492	19215	LINC02359	Distal
chr12	126123918	126124418	2	MAIT._.ANTH_control_BMI0101	28175	LINC02359	Distal
chr12	126152033	126152533	2	B naive._.ANTH_control_BMI0094	56290	LINC02359	Distal
chr12	126152555	126153055	2	B naive._.ANTH_control_BMI0094	56812	LINC02359	Distal
chr12	126191293	126191793	2	B naive._.ANTH_control_BWJ0023	95550	LINC02359	Distal
chr12	126197856	126198356	2	B naive._.MSSA_DU19-01S0003507	102113	LINC02359	Distal
chr12	126202232	126202732	4	B naive._.MSSA_DU19-01S0003515	106489	LINC02359	Distal
chr12	126250525	126251025	2	CD14 Mono._.ANTH_control_BMI0095	154782	LINC02359	Distal
chr12	126340828	126341328	2	CD14 Mono._.HI_control_AS09-13278	101402	LINC02347	Distal
chr12	126355228	126355728	2	CD4 Naive._.MRSA_DU19-01S0003987	87002	LINC02347	Distal
chr12	126356882	126357382	2	NK._.ANTH_control_BMI0101	85348	LINC02347	Distal
chr12	126362714	126363214	2	NK._.ANTH_control_BMI0101	79516	LINC02347	Distal
chr12	126384176	126384676	2	CD4 Naive._.Other	58054	LINC02347	Distal
chr12	126393032	126393532	2	CD4 TCM._.MSSA_DU19-01S0003453	49198	LINC02347	Distal
chr12	126403688	126404188	2	NK._.MSSA_DU19-01S0003492	38542	LINC02347	Distal
chr12	126422363	126422863	2	CD4 Naive._.MSSA_DU19-01S0003509	19867	LINC02347	Distal
chr12	126446058	126446558	2	CD4 TCM._.MSSA_DU19-01S0003453	3826	LINC02347	Intronic
chr12	126478423	126478923	2	B naive._.ANTH_control_BMI0095	36191	LINC02347	Distal
chr12	126512648	126513148	8	CD14 Mono._.MSSA_DU19-01S0003509	70416	LINC02347	Distal
chr12	126535192	126535692	2	CD4 Naive._.HI_control_AS17-00144	92960	LINC02347	Distal
chr12	126588467	126588967	5	CD4 TCM._.ANTH_control_BWJ0023	101604	LOC100996671	Distal
chr12	126608970	126609470	2	CD4 Naive._.HI_control_AS17-00144	81101	LOC100996671	Distal
chr12	126668526	126669026	2	CD14 Mono._.MSSA_DU19-01S0003509	21545	LOC100996671	Intronic
chr12	126678069	126678569	2	NK._.HI_control_AS17-00144	12002	LOC100996671	Intronic
chr12	126679205	126679705	2	NK._.MRSA_DU19-01S0004013	10866	LOC100996671	Intronic
chr12	126708499	126708999	5	CD4 TCM._.HI_control_AS14-03700	17520	LINC00943	Distal
chr12	126711419	126711919	2	CD14 Mono._.ANTH_control_BWJ0023	14600	LINC00943	Distal
chr12	126734150	126734650	2	CD14 Mono._.MRSA_DU19-01S0003994	8129	LINC00943	Intronic
chr12	126736744	126737244	2	CD14 Mono._.ANTH_control_BWJ0023	10723	LINC00943	Intronic
chr12	126747482	126747982	15	CD8 TEM._.MRSA_DU19-01S0003987	21461	LINC00943	Intronic
chr12	126763529	126764029	11	CD8 TEM._.MRSA_DU19-01S0003987	8631	LINC00944	Intronic
chr12	126766058	126766558	2	CD8 TEM._.MRSA_DU19-01S0004015	6102	LINC00944	Intronic
chr12	126768477	126768977	15	NK._.MSSA_DU19-01S0003492	3683	LINC00944	Intronic
chr12	126771470	126771970	9	CD8 TEM._.MRSA_DU19-01S0003542	690	LINC00944	Intronic
chr12	126772132	126772632	31	CD8 TEM._.MSSA_DU19-01S0003492	28	LINC00944	Promoter
chr12	126780559	126781059	2	CD4 Naive._.HI_control_AS09-13278	8397	LINC00944	Distal
chr12	126784264	126784764	3	MAIT._.HI_control_AS11-18755	12102	LINC00944	Distal
chr12	126788840	126789340	2	CD14 Mono._.ANTH_control_BWJ0023	16678	LINC00944	Distal
chr12	126798074	126798574	2	CD4 Naive._.HI_control_AS17-00144	25912	LINC00944	Distal
chr12	126798604	126799104	2	CD4 Naive._.MSSA_DU19-01S0003507	26442	LINC00944	Distal
chr12	126804171	126804671	2	NK._.MSSA_DU19-01S0004017	32009	LINC00944	Distal
chr12	126819003	126819503	2	NK._.MRSA_DU19-01S0004013	46841	LINC00944	Distal
chr12	126858133	126858633	2	NK._.MRSA_DU19-01S0003542	16306	LINC02372	Distal
chr12	126874370	126874870	5	CD4 Naive._.MRSA_DU19-01S0003987	69	LINC02372	Promoter
chr12	126900608	126901108	2	CD4 TCM._.HI_control_AS09-13278	26167	LINC02372	Distal
chr12	127040177	127040677	2	B naive._.ANTH_control_BMI0099	19973	LINC02405	Intronic
chr12	127041971	127042471	3	CD14 Mono._.MSSA_DU19-01S0004017	18179	LINC02405	Intronic
chr12	127060838	127061338	2	CD8 TEM._.MRSA_DU19-01S0003992	686	LINC02405	Promoter
chr12	127078101	127078601	2	CD14 Mono._.HI_control_AS09-13278	17949	LINC02405	Distal
chr12	127083308	127083808	19	CD4 Naive._.HI_control_AS17-00144	23156	LINC02405	Distal
chr12	127089841	127090341	2	CD4 Naive._.ANTH_control_BMI0093	29689	LINC02405	Distal
chr12	127108546	127109046	3	CD16 Mono._.ANTH_control_BMI0095	48394	LINC02405	Distal
chr12	127121780	127122280	2	CD4 TCM._.MRSA_DU19-01S0003994	61628	LINC02405	Distal
chr12	127125774	127126274	8	CD14 Mono._.MRSA_DU19-01S0003992	65622	LINC02405	Distal
chr12	127127121	127127621	2	B naive._.MSSA_DU19-01S0003509	66969	LINC02405	Distal
chr12	127144421	127144921	2	cDC2._.ANTH_control_BWJ0023	84269	LINC02405	Distal
chr12	127145898	127146398	22	NK._.ANTH_control_BMI0095	85746	LINC02405	Distal
chr12	127146406	127146906	5	CD4 Naive._.HI_control_AS17-00144	86254	LINC02405	Distal
chr12	127149512	127150012	3	CD14 Mono._.HI_control_AS14-03700	89360	LINC02405	Distal
chr12	127161213	127161713	3	CD14 Mono._.MRSA_DU19-01S0003987	101061	LINC02405	Distal
chr12	127162191	127162691	2	NK._.MSSA_DU19-01S0003462	102039	LINC02405	Distal
chr12	127162866	127163366	23	CD8 TEM._.HI_control_AS14-03700	102714	LINC02405	Distal
chr12	127165498	127165998	9	CD8 TEM._.MRSA_DU19-01S0003994	105346	LINC02405	Distal
chr12	127166030	127166530	31	CD14 Mono._.ANTH_control_BMI0095	105878	LINC02405	Distal
chr12	127170551	127171051	2	CD14 Mono._.MRSA_DU19-01S0003992	110399	LINC02405	Distal
chr12	127171459	127171959	2	CD16 Mono._.MRSA_DU19-01S0003987	111307	LINC02405	Distal
chr12	127171970	127172470	2	MAIT._.MSSA_DU19-01S0003482	111818	LINC02405	Distal
chr12	127205471	127205971	2	B naive._.HI_control_AS14-03700	134350	LINC02375	Distal
chr12	127237104	127237604	16	CD14 Mono._.HI_control_AS09-13278	102717	LINC02375	Distal
chr12	127238193	127238693	18	CD14 Mono._.MRSA_DU19-01S0003992	101628	LINC02375	Distal
chr12	127246603	127247103	2	B naive._.MRSA_DU19-01S0003542	93218	LINC02375	Distal
chr12	127262485	127262985	2	CD14 Mono._.ANTH_control_BMI0095	77336	LINC02375	Distal
chr12	127268074	127268574	4	CD14 Mono._.MRSA_DU19-01S0003992	71747	LINC02375	Distal
chr12	127270140	127270640	20	CD14 Mono._.HI_control_AS09-13278	69681	LINC02375	Distal
chr12	127275393	127275893	4	CD14 Mono._.ANTH_control_BWJ0023	64428	LINC02375	Distal
chr12	127280656	127281156	18	CD4 TCM._.HI_control_AS09-13278	59165	LINC02375	Distal
chr12	127282442	127282942	2	CD4 Naive._.MRSA_DU19-01S0003992	57379	LINC02375	Distal
chr12	127292315	127292815	3	CD14 Mono._.MSSA_DU19-01S0004017	47506	LINC02375	Distal
chr12	127293464	127293964	10	CD14 Mono._.MRSA_DU19-01S0003992	46357	LINC02375	Distal
chr12	127295310	127295810	3	CD14 Mono._.HI_control_AS14-03700	44511	LINC02375	Distal
chr12	127297965	127298465	2	CD4 Naive._.MRSA_DU19-01S0003987	41856	LINC02375	Distal
chr12	127370484	127370984	2	Platelet._.MRSA_DU19-01S0003542	30661	LINC02375	Distal
chr12	127381029	127381529	2	CD8 TEM._.MRSA_DU19-01S0003994	41206	LINC02375	Distal
chr12	127414219	127414719	2	CD4 TCM._.HI_control_AS11-18755	74396	LINC02375	Distal
chr12	127415528	127416028	2	CD4 TCM._.MRSA_DU19-01S0003987	75705	LINC02375	Distal
chr12	127428857	127429357	2	CD16 Mono._.MRSA_DU19-01S0003978	89034	LINC02375	Distal
chr12	127443404	127443904	2	CD16 Mono._.MRSA_DU19-01S0003987	103581	LINC02375	Distal
chr12	127446836	127447336	2	B naive._.ANTH_control_BMI0094	107013	LINC02375	Distal
chr12	127504116	127504616	2	CD8 TEM._.MRSA_DU19-01S0003994	132100	LINC02411	Distal
chr12	127514111	127514611	2	CD8 TEM._.MRSA_DU19-01S0003994	122105	LINC02411	Distal
chr12	127537529	127538029	2	CD8 TEM._.HI_control_AS14-03700	98687	LINC02411	Distal
chr12	127559616	127560116	23	CD4 TCM._.HI_control_AS14-03700	76600	LINC02411	Distal
chr12	127581899	127582399	2	CD8 TEM._.MRSA_DU19-01S0003994	54317	LINC02411	Distal
chr12	127653290	127653790	2	CD14 Mono._.MSSA_DU19-01S0004017	17072	LINC02411	Distal
chr12	127677502	127678002	4	CD4 TCM._.HI_control_AS11-18755	41284	LINC02411	Distal
chr12	127696902	127697402	2	CD14 Mono._.MSSA_DU19-01S0004017	60684	LINC02411	Distal
chr12	127726899	127727399	2	B memory._.ANTH_control_BWJ0023	90681	LINC02411	Distal
chr12	127761760	127762260	7	CD14 Mono._.MRSA_DU19-01S0003992	119606	LINC02393	Distal
chr12	127809265	127809765	11	CD14 Mono._.MSSA_DU19-01S0004017	72101	LINC02393	Distal
chr12	127809998	127810498	20	CD14 Mono._.HI_control_AS09-13278	71368	LINC02393	Distal
chr12	127818825	127819325	10	CD14 Mono._.HI_control_AS09-13278	62541	LINC02393	Distal
chr12	127826044	127826544	2	CD8 TEM._.MRSA_DU19-01S0003987	55322	LINC02393	Distal
chr12	127834945	127835445	2	CD8 TEM._.HI_control_AS09-13278	46421	LINC02393	Distal
chr12	127843865	127844365	2	CD14 Mono._.HI_control_AS09-13278	37501	LINC02393	Distal
chr12	127854473	127854973	2	B naive._.MSSA_DU19-01S0003515	26893	LINC02393	Distal
chr12	127895190	127895690	2	CD4 Naive._.HI_control_AS14-03700	13822	LINC02393	Intronic
chr12	127897231	127897731	2	CD4 Naive._.MRSA_DU19-01S0004013	15863	LINC02393	Exonic
chr12	127950631	127951131	2	B naive._.ANTH_control_BMI0095	720	LINC00508	Promoter
chr12	127955234	127955734	2	B naive._.ANTH_control_BMI0095	5323	LINC00508	Distal
chr12	127967383	127967883	2	B naive._.MSSA_DU19-01S0003464	17472	LINC00508	Distal
chr12	127986521	127987021	2	CD16 Mono._.ANTH_control_BMI0101	36610	LINC00508	Distal
chr12	128052770	128053270	2	B naive._.MSSA_DU19-01S0003507	25853	LINC02441	Distal
chr12	128061514	128062014	2	B naive._.ANTH_control_BMI0093	34597	LINC02441	Distal
chr12	128069354	128069854	5	CD14 Mono._.ANTH_control_BMI0094	42437	LINC02441	Distal
chr12	128069931	128070431	2	CD4 TCM._.MSSA_DU19-01S0004017	43014	LINC02441	Distal
chr12	128090045	128090545	2	CD4 TCM._.MSSA_DU19-01S0004017	27836	LINC02369	Intronic
chr12	128096972	128097472	2	CD16 Mono._.ANTH_control_BMI0095	20909	LINC02369	Intronic
chr12	128103926	128104426	2	CD14 Mono._.HI_control_AS11-18755	13955	LINC02369	Intronic
chr12	128112320	128112820	2	CD4 Naive._.MSSA_DU19-01S0003453	5561	LINC02369	Intronic
chr12	128114399	128114899	4	B naive._.HI_control_AS14-03700	3482	LINC02369	Intronic
chr12	128124093	128124593	2	CD8 TEM._.MRSA_DU19-01S0004015	6125	LINC02368	Distal
chr12	128153246	128153746	2	CD16 Mono._.ANTH_control_BMI0095	35278	LINC02368	Distal
chr12	128237180	128237680	2	NK._.MSSA_DU19-01S0003527	7075		Distal
chr12	128270660	128271160	2	CD14 Mono._.ANTH_control_BMI0095	3506	TMEM132C	Intronic
chr12	128339517	128340017	2	CD4 TCM._.MRSA_DU19-01S0003992	45674	MIR3612	Intronic
chr12	128342749	128343249	2	CD4 TCM._.MRSA_DU19-01S0003992	48906	MIR3612	Intronic
chr12	128353047	128353547	2	MAIT._.MRSA_DU19-01S0003989	59204	MIR3612	Intronic
chr12	128353920	128354420	2	NK._.MSSA_DU19-01S0004017	60077	MIR3612	Intronic
chr12	128355303	128355803	2	CD4 TCM._.MSSA_DU19-01S0004017	61460	MIR3612	Intronic
chr12	128360339	128360839	2	CD4 TCM._.MSSA_DU19-01S0004017	66496	MIR3612	Intronic
chr12	128361174	128361674	2	CD8 TEM._.MRSA_DU19-01S0004015	67331	MIR3612	Intronic
chr12	128369880	128370380	2	CD4 TCM._.MRSA_DU19-01S0003992	76037	MIR3612	Intronic
chr12	128380961	128381461	2	CD4 Naive._.MSSA_DU19-01S0003462	87118	MIR3612	Intronic
chr12	128386066	128386566	2	NK._.ANTH_control_BMI0101	92223	MIR3612	Intronic
chr12	128387734	128388234	6	MAIT._.ANTH_control_BMI0101	93891	MIR3612	Intronic
chr12	128388532	128389032	26	NK._.MSSA_DU19-01S0003466	94689	MIR3612	Intronic
chr12	128389109	128389609	4	MAIT._.ANTH_control_BMI0101	95266	MIR3612	Intronic
chr12	128397818	128398318	2	CD4 TCM._.MRSA_DU19-01S0003992	103975	MIR3612	Intronic
chr12	128399787	128400287	2	CD4 TCM._.MRSA_DU19-01S0003992	105944	MIR3612	Intronic
chr12	128419170	128419670	2	CD4 Naive._.HI_control_AS17-00144	125327	MIR3612	Intronic
chr12	128425071	128425571	2	CD4 Naive._.HI_control_AS17-00144	131228	MIR3612	Intronic
chr12	128441142	128441642	3	CD8 TEM._.HI_control_AS09-13278	147299	MIR3612	Intronic
chr12	128446205	128446705	2	CD4 TCM._.MRSA_DU19-01S0003992	152362	MIR3612	Intronic
chr12	128455473	128455973	2	NK._.HI_control_AS17-00144	161630	MIR3612	Intronic
chr12	128463774	128464274	2	NK._.HI_control_AS17-00144	169931	MIR3612	Intronic
chr12	128476321	128476821	3	MAIT._.ANTH_control_BMI0101	182478	MIR3612	Intronic
chr12	128477903	128478403	6	MAIT._.ANTH_control_BWJ0023	184060	MIR3612	Intronic
chr12	128534855	128535355	8	MAIT._.MSSA_DU19-01S0003466	241012	MIR3612	Intronic
chr12	128540425	128540925	2	CD8 TEM._.ANTH_control_BMI0095	246582	MIR3612	Intronic
chr12	128542804	128543304	4	CD8 TEM._.ANTH_control_BMI0094	248961	MIR3612	Intronic
chr12	128543658	128544158	3	CD8 TEM._.ANTH_control_BMI0095	249815	MIR3612	Intronic
chr12	128559936	128560436	2	CD14 Mono._.MRSA_DU19-01S0003994	263796	SLC15A4	Intronic
chr12	128570016	128570516	25	CD8 TEM._.MRSA_DU19-01S0004013	253716	SLC15A4	Intronic
chr12	128571821	128572321	2	CD4 Naive._.HI_control_AS11-18755	251911	SLC15A4	Intronic
chr12	128577660	128578160	2	CD8 TEM._.MRSA_DU19-01S0003987	246072	SLC15A4	Intronic
chr12	128589624	128590124	2	Platelet._.MRSA_DU19-01S0004015	234108	SLC15A4	Intronic
chr12	128590430	128590930	2	Platelet._.MRSA_DU19-01S0004015	233302	SLC15A4	Intronic
chr12	128614740	128615240	2	CD4 Naive._.MSSA_DU19-01S0004017	208992	SLC15A4	Intronic
chr12	128616438	128616938	2	CD4 Naive._.MRSA_DU19-01S0003987	207294	SLC15A4	Intronic
chr12	128630232	128630732	2	MAIT._.MSSA_DU19-01S0003482	193500	SLC15A4	Intronic
chr12	128638007	128638507	6	NK._.MSSA_DU19-01S0004017	185725	SLC15A4	Intronic
chr12	128638581	128639081	5	NK._.ANTH_control_BWJ0023	185151	SLC15A4	Intronic
chr12	128644663	128645163	11	NK._.ANTH_control_BMI0101	179069	SLC15A4	Intronic
chr12	128650707	128651207	3	NK._.MRSA_DU19-01S0004011	173025	SLC15A4	Intronic
chr12	128662424	128662924	2	CD4 Naive._.MSSA_DU19-01S0003515	161308	SLC15A4	Intronic
chr12	128664476	128664976	2	NK._.MRSA_DU19-01S0004011	159256	SLC15A4	Intronic
chr12	128665253	128665753	2	CD4 Naive._.HI_control_AS09-13278	158479	SLC15A4	Intronic
chr12	128671508	128672008	2	CD8 TEM._.MRSA_DU19-01S0003994	152224	SLC15A4	Intronic
chr12	128680881	128681381	2	CD8 TEM._.HI_control_AS17-00144	142851	SLC15A4	Intronic
chr12	128681944	128682444	2	B naive._.MSSA_DU19-01S0003507	141788	SLC15A4	Intronic
chr12	128684323	128684823	2	CD8 TEM._.MRSA_DU19-01S0003994	139409	SLC15A4	Intronic
chr12	128689581	128690081	2	CD8 TEM._.MSSA_DU19-01S0003507	134151	SLC15A4	Intronic
chr12	128690419	128690919	3	NK._.MSSA_DU19-01S0003462	133313	SLC15A4	Intronic
chr12	128693073	128693573	18	NK._.ANTH_control_BMI0101	130659	SLC15A4	Intronic
chr12	128698884	128699384	2	B naive._.MSSA_DU19-01S0003507	124848	SLC15A4	Intronic
chr12	128702675	128703175	2	NK._.ANTH_control_BMI0101	121057	SLC15A4	Intronic
chr12	128737485	128737985	9	NK._.MSSA_DU19-01S0003466	86247	SLC15A4	Distal
chr12	128743007	128743507	2	NK._.ANTH_control_BWJ0023	80725	SLC15A4	Distal
chr12	128743849	128744349	4	CD8 TEM._.MRSA_DU19-01S0003994	79883	SLC15A4	Distal
chr12	128744453	128744953	3	NK._.MRSA_DU19-01S0003549	79279	SLC15A4	Distal
chr12	128745978	128746478	25	NK._.MSSA_DU19-01S0003466	77754	SLC15A4	Distal
chr12	128746598	128747098	4	NK._.MSSA_DU19-01S0003466	77134	SLC15A4	Distal
chr12	128747497	128747997	6	CD8 TEM._.ANTH_control_BMI0101	76235	SLC15A4	Distal
chr12	128748149	128748649	13	NK._.MRSA_DU19-01S0004013	75583	SLC15A4	Distal
chr12	128763352	128763852	26	NK._.MSSA_DU19-01S0003466	60380	SLC15A4	Distal
chr12	128771593	128772093	23	CD14 Mono._.MSSA_DU19-01S0003509	52139	SLC15A4	Distal
chr12	128773476	128773976	2	CD14 Mono._.MRSA_DU19-01S0003542	50256	SLC15A4	Distal
chr12	128782242	128782742	4	CD16 Mono._.ANTH_control_BMI0095	41490	SLC15A4	Distal
chr12	128782918	128783418	27	NK._.MRSA_DU19-01S0004013	40814	SLC15A4	Distal
chr12	128783487	128783987	9	NK._.MSSA_DU19-01S0003462	40245	SLC15A4	Distal
chr12	128784424	128784924	2	CD8 TEM._.MRSA_DU19-01S0004015	39308	SLC15A4	Distal
chr12	128785004	128785504	3	CD4 Naive._.HI_control_AS11-18755	38728	SLC15A4	Distal
chr12	128789278	128789778	29	CD14 Mono._.MRSA_DU19-01S0004015	34454	SLC15A4	Distal
chr12	128790094	128790594	2	CD4 Naive._.HI_control_AS17-00144	33638	SLC15A4	Distal
chr12	128791811	128792311	22	NK._.MSSA_DU19-01S0003492	31921	SLC15A4	Distal
chr12	128792326	128792826	8	CD8 TEM._.HI_control_AS14-03700	31406	SLC15A4	Distal
chr12	128793211	128793711	3	NK._.MRSA_DU19-01S0004013	30521	SLC15A4	Exonic
chr12	128793950	128794450	2	NK._.HI_control_AS13-08590	29782	SLC15A4	Exonic
chr12	128794593	128795093	27	NK._.MRSA_DU19-01S0004015	29139	SLC15A4	Intronic
chr12	128795118	128795618	7	B naive._.ANTH_control_BMI0099	28614	SLC15A4	Intronic
chr12	128795635	128796135	12	NK._.MSSA_DU19-01S0003492	28097	SLC15A4	Intronic
chr12	128796314	128796814	27	NK._.MSSA_DU19-01S0004017	27418	SLC15A4	Intronic
chr12	128797417	128797917	23	NK._.HI_control_AS11-18755	26315	SLC15A4	Intronic
chr12	128798453	128798953	15	NK._.HI_control_AS11-18755	25279	SLC15A4	Intronic
chr12	128802071	128802571	3	B naive._.ANTH_control_BMI0093	21661	SLC15A4	Intronic
chr12	128807081	128807581	31	CD14 Mono._.MRSA_DU19-01S0003987	16651	SLC15A4	Intronic
chr12	128809640	128810140	10	CD8 TEM._.MRSA_DU19-01S0003994	14092	SLC15A4	Exonic
chr12	128810142	128810642	26	NK._.MSSA_DU19-01S0003515	13590	SLC15A4	Intronic
chr12	128810734	128811234	30	CD14 Mono._.HI_control_AS09-13278	12998	SLC15A4	Intronic
chr12	128811702	128812202	25	NK._.ANTH_control_BMI0093	12030	SLC15A4	Intronic
chr12	128813836	128814336	27	NK._.MSSA_DU19-01S0003527	9896	SLC15A4	Intronic
chr12	128814642	128815142	26	NK._.MSSA_DU19-01S0003515	9090	SLC15A4	Exonic
chr12	128815712	128816212	2	NK._.ANTH_control_BMI0099	8020	SLC15A4	Intronic
chr12	128816465	128816965	4	NK._.MSSA_DU19-01S0004017	7267	SLC15A4	Intronic
chr12	128817032	128817532	17	NK._.MSSA_DU19-01S0003482	6700	SLC15A4	Intronic
chr12	128817604	128818104	25	NK._.MSSA_DU19-01S0003492	6128	SLC15A4	Intronic
chr12	128818205	128818705	4	NK._.MSSA_DU19-01S0004017	5527	SLC15A4	Intronic
chr12	128820117	128820617	2	CD14 Mono._.MSSA_DU19-01S0003453	3615	SLC15A4	Intronic
chr12	128820740	128821240	20	CD16 Mono._.MSSA_DU19-01S0003482	2992	SLC15A4	Intronic
chr12	128822103	128822603	10	CD14 Mono._.MSSA_DU19-01S0003515	1629	SLC15A4	Intronic
chr12	128823083	128823583	9	CD4 Naive._.MRSA_DU19-01S0003987	649	SLC15A4	Intronic
chr12	128823799	128824299	22	CD16 Mono._.MRSA_DU19-01S0003542	65	SLC15A4	Promoter
chr12	128824444	128824944	10	CD14 Mono._.HI_control_AS11-18755	710	SLC15A4	Promoter
chr12	128827767	128828267	19	NK._.ANTH_control_BWJ0023	4033	SLC15A4	Distal
chr12	128829747	128830247	31	CD14 Mono._.MSSA_DU19-01S0004017	6013	SLC15A4	Distal
chr12	128830534	128831034	15	B naive._.HI_control_AS11-18755	6800	SLC15A4	Distal
chr12	128840600	128841100	9	CD14 Mono._.MSSA_DU19-01S0004017	12576	GLT1D1	Distal
chr12	128843406	128843906	16	CD14 Mono._.MSSA_DU19-01S0003453	9770	GLT1D1	Distal
chr12	128843979	128844479	31	CD14 Mono._.ANTH_control_BWJ0023	9197	GLT1D1	Distal
chr12	128853121	128853621	5	CD8 TEM._.HI_control_AS09-13278	55	GLT1D1	Promoter
chr12	128854169	128854669	31	CD14 Mono._.MRSA_DU19-01S0003987	991	GLT1D1	Intronic
chr12	128856435	128856935	11	CD14 Mono._.MSSA_DU19-01S0003509	3257	GLT1D1	Intronic
chr12	128857329	128857829	30	CD14 Mono._.MRSA_DU19-01S0003987	4151	GLT1D1	Intronic
chr12	128862034	128862534	9	CD14 Mono._.MSSA_DU19-01S0003453	8856	GLT1D1	Intronic
chr12	128863404	128863904	2	CD8 TEM._.MRSA_DU19-01S0003987	10226	GLT1D1	Intronic
chr12	128914911	128915411	26	NK._.MRSA_DU19-01S0004013	61733	GLT1D1	Intronic
chr12	128920419	128920919	4	cDC2._.Other	67241	GLT1D1	Intronic
chr12	128933015	128933515	2	CD16 Mono._.MSSA_DU19-01S0003527	79837	GLT1D1	Intronic
chr12	128951828	128952328	2	B naive._.HI_control_AS11-18755	98650	GLT1D1	Intronic
chr12	128969314	128969814	6	NK._.ANTH_control_BMI0101	116136	GLT1D1	Intronic
chr12	128972779	128973279	2	MAIT._.MSSA_DU19-01S0003464	119601	GLT1D1	Intronic
chr12	128976038	128976538	2	CD8 TEM._.ANTH_control_BMI0099	122860	GLT1D1	Intronic
chr12	128996849	128997349	2	CD8 TEM._.HI_control_AS17-00144	112529	TMEM132D-AS1	Distal
chr12	129023725	129024225	2	CD4 Naive._.MRSA_DU19-01S0003978	85653	TMEM132D-AS1	Distal
chr12	129024750	129025250	2	NK._.MRSA_DU19-01S0004013	84628	TMEM132D-AS1	Distal
chr12	129032545	129033045	2	CD16 Mono._.MSSA_DU19-01S0003482	76833	TMEM132D-AS1	Distal
chr12	129081627	129082127	2	MAIT._.ANTH_control_BMI0101	27751	TMEM132D-AS1	Exonic
chr12	129083120	129083620	2	CD4 TCM._.HI_control_AS09-13278	26258	TMEM132D-AS1	Intronic
chr12	129084252	129084752	2	CD4 Naive._.MSSA_DU19-01S0003507	25126	TMEM132D-AS1	Exonic
chr12	129085063	129085563	2	CD4 Naive._.Other	24315	TMEM132D-AS1	Exonic
chr12	129087488	129087988	2	CD8 TEM._.MRSA_DU19-01S0003992	21890	TMEM132D-AS1	Intronic
chr12	129089890	129090390	2	NK._.MRSA_DU19-01S0004015	19488	TMEM132D-AS1	Intronic
chr12	129095661	129096161	2	CD4 Naive._.HI_control_AS09-13278	13717	TMEM132D-AS1	Intronic
chr12	129098817	129099317	2	CD4 Naive._.MRSA_DU19-01S0003542	10561	TMEM132D-AS1	Intronic
chr12	129118158	129118658	2	CD4 Naive._.HI_control_AS11-18755	8778	TMEM132D-AS1	Intronic
chr12	129138856	129139356	2	CD14 Mono._.HI_control_AS11-18755	29476	TMEM132D-AS1	Intronic
chr12	129139944	129140444	3	CD4 Naive._.MRSA_DU19-01S0003992	30564	TMEM132D-AS1	Intronic
chr12	129150547	129151047	2	B naive._.ANTH_control_BMI0093	41167	TMEM132D-AS1	Intronic
chr12	129162782	129163282	2	CD4 Naive._.HI_control_AS14-03700	45568	TMEM132D-AS2	Intronic
chr12	129220140	129220640	2	CD14 Mono._.HI_control_AS14-03700	11788	TMEM132D-AS2	Intronic
chr12	129261415	129261915	2	CD4 TCM._.MRSA_DU19-01S0003994	53063	TMEM132D-AS2	Intronic
chr12	129262961	129263461	2	CD4 Naive._.MRSA_DU19-01S0003994	54609	TMEM132D-AS2	Intronic
chr12	129284309	129284809	2	CD4 TCM._.HI_control_AS17-00144	75957	TMEM132D-AS2	Intronic
chr12	129296897	129297397	2	CD4 TCM._.MRSA_DU19-01S0003994	88545	TMEM132D-AS2	Intronic
chr12	129305220	129305720	2	CD4 TCM._.HI_control_AS17-00144	96868	TMEM132D-AS2	Intronic
chr12	129344697	129345197	2	B naive._.MSSA_DU19-01S0003464	136345	TMEM132D-AS2	Intronic
chr12	129425911	129426411	2	CD4 Naive._.HI_control_AS09-13278	217559	TMEM132D-AS2	Intronic
chr12	129452697	129453197	2	CD4 TCM._.HI_control_AS09-13278	244345	TMEM132D-AS2	Intronic
chr12	129455287	129455787	2	B naive._.HI_control_AS11-18755	246935	TMEM132D-AS2	Intronic
chr12	129482109	129482609	2	CD14 Mono._.HI_control_AS14-03700	273757	TMEM132D-AS2	Intronic
chr12	129490677	129491177	2	NK._.MRSA_DU19-01S0004015	282325	TMEM132D-AS2	Intronic
chr12	129492716	129493216	2	CD16 Mono._.MRSA_DU19-01S0004015	284364	TMEM132D-AS2	Intronic
chr12	129499632	129500132	2	NK._.MSSA_DU19-01S0003492	291280	TMEM132D-AS2	Intronic
chr12	129500621	129501121	2	CD4 Naive._.HI_control_AS17-00144	292269	TMEM132D-AS2	Intronic
chr12	129508337	129508837	2	CD4 Naive._.MRSA_DU19-01S0003994	299985	TMEM132D-AS2	Intronic
chr12	129517930	129518430	2	CD4 Naive._.HI_control_AS17-00144	309578	TMEM132D-AS2	Intronic
chr12	129549448	129549948	2	CD4 Naive._.MRSA_DU19-01S0003994	341096	TMEM132D-AS2	Intronic
chr12	129556453	129556953	2	CD16 Mono._.MRSA_DU19-01S0003978	346962	TMEM132D	Intronic
chr12	129594497	129594997	2	CD4 Naive._.MSSA_DU19-01S0004017	308918	TMEM132D	Intronic
chr12	129618309	129618809	2	CD8 TEM._.MRSA_DU19-01S0003994	285106	TMEM132D	Intronic
chr12	129621126	129621626	2	NK._.MSSA_DU19-01S0003507	282289	TMEM132D	Intronic
chr12	129643837	129644337	2	CD4 Naive._.HI_control_AS17-00144	259578	TMEM132D	Intronic
chr12	129645811	129646311	2	CD4 Naive._.HI_control_AS17-00144	257604	TMEM132D	Intronic
chr12	129654068	129654568	2	CD16 Mono._.ANTH_control_BMI0099	249347	TMEM132D	Intronic
chr12	129673538	129674038	2	CD14 Mono._.HI_control_AS14-03700	229877	TMEM132D	Intronic
chr12	129687744	129688244	2	CD4 TCM._.HI_control_AS11-18755	215671	TMEM132D	Intronic
chr12	129694036	129694536	2	CD4 TCM._.HI_control_AS17-00144	209379	TMEM132D	Intronic
chr12	129701201	129701701	2	CD14 Mono._.MRSA_DU19-01S0003994	202214	TMEM132D	Intronic
chr12	129715755	129716255	2	CD14 Mono._.MSSA_DU19-01S0004017	187660	TMEM132D	Intronic
chr12	129720875	129721375	2	CD4 TCM._.HI_control_AS17-00144	182540	TMEM132D	Intronic
chr12	129721606	129722106	2	CD14 Mono._.HI_control_AS09-13278	181809	TMEM132D	Intronic
chr12	129722424	129722924	2	CD4 TCM._.HI_control_AS17-00144	180991	TMEM132D	Intronic
chr12	129723942	129724442	2	CD14 Mono._.HI_control_AS09-13278	179473	TMEM132D	Intronic
chr12	129727349	129727849	2	CD14 Mono._.HI_control_AS09-13278	176066	TMEM132D	Intronic
chr12	129747186	129747686	2	CD14 Mono._.HI_control_AS09-13278	156229	TMEM132D	Intronic
chr12	129788547	129789047	2	CD8 TEM._.MSSA_DU19-01S0003507	114868	TMEM132D	Intronic
chr12	129794682	129795182	2	CD8 TEM._.HI_control_AS13-08590	108733	TMEM132D	Intronic
chr12	129812806	129813306	2	B naive._.MSSA_DU19-01S0003515	90609	TMEM132D	Intronic
chr12	129818040	129818540	2	CD8 TEM._.HI_control_AS09-13278	85375	TMEM132D	Intronic
chr12	129819919	129820419	2	CD8 TEM._.MSSA_DU19-01S0003492	83496	TMEM132D	Intronic
chr12	129865254	129865754	2	CD16 Mono._.MSSA_DU19-01S0003453	38161	TMEM132D	Intronic
chr12	129903071	129903571	3	CD4 TCM._.MSSA_DU19-01S0004017	344	TMEM132D	Exonic
chr12	129909305	129909805	2	NK._.MSSA_DU19-01S0003492	5888	TMEM132D	Distal
chr12	129911341	129911841	2	CD14 Mono._.MRSA_DU19-01S0003994	7924	TMEM132D	Distal
chr12	129913612	129914112	2	CD14 Mono._.MRSA_DU19-01S0003994	10195	TMEM132D	Distal
chr12	129920554	129921054	2	NK._.ANTH_control_BMI0101	17137	TMEM132D	Distal
chr12	129933252	129933752	2	CD14 Mono._.ANTH_control_BMI0095	29835	TMEM132D	Distal
chr12	129941920	129942420	2	CD4 TCM._.MSSA_DU19-01S0004017	38503	TMEM132D	Distal
chr12	129950487	129950987	2	CD4 TCM._.MSSA_DU19-01S0004017	47070	TMEM132D	Distal
chr12	129953311	129953811	2	CD8 TEM._.MSSA_DU19-01S0003462	49894	TMEM132D	Distal
chr12	129961325	129961825	2	NK._.MRSA_DU19-01S0004011	57908	TMEM132D	Distal
chr12	129964854	129965354	2	CD14 Mono._.MRSA_DU19-01S0003994	61437	TMEM132D	Distal
chr12	129976711	129977211	2	CD4 TCM._.MSSA_DU19-01S0004017	68095	LINC02418	Distal
chr12	130005593	130006093	3	CD4 Naive._.MRSA_DU19-01S0003992	39213	LINC02418	Distal
chr12	130007685	130008185	3	CD4 TCM._.MRSA_DU19-01S0003994	37121	LINC02418	Distal
chr12	130013880	130014380	7	CD14 Mono._.ANTH_control_BMI0095	30926	LINC02418	Distal
chr12	130014879	130015379	2	CD8 TEM._.MSSA_DU19-01S0003482	29927	LINC02418	Distal
chr12	130017656	130018156	2	B naive._.HI_control_AS09-13278	27150	LINC02418	Distal
chr12	130031555	130032055	11	CD14 Mono._.ANTH_control_BMI0094	13251	LINC02418	Distal
chr12	130042156	130042656	2	B naive._.ANTH_control_BMI0095	2650	LINC02418	Intronic
chr12	130042956	130043456	2	B naive._.MSSA_DU19-01S0003515	1850	LINC02418	Intronic
chr12	130045276	130045776	3	CD14 Mono._.HI_control_AS09-13278	468	LINC02418	Promoter
chr12	130047225	130047725	7	CD4 Naive._.HI_control_AS17-00144	2417	LINC02418	Distal
chr12	130053656	130054156	2	CD4 Naive._.HI_control_AS11-18755	8848	LINC02418	Distal
chr12	130065303	130065803	2	CD14 Mono._.MRSA_DU19-01S0003994	20495	LINC02418	Distal
chr12	130075163	130075663	2	CD16 Mono._.MRSA_DU19-01S0003987	30355	LINC02418	Distal
chr12	130083244	130083744	2	CD4 TCM._.MSSA_DU19-01S0004017	38436	LINC02418	Distal
chr12	130086170	130086670	11	CD4 Naive._.MSSA_DU19-01S0003462	41362	LINC02418	Distal
chr12	130087199	130087699	7	CD4 Naive._.MSSA_DU19-01S0004017	42391	LINC02418	Distal
chr12	130115576	130116076	2	CD4 Naive._.MSSA_DU19-01S0003453	46429	FZD10-DT	Distal
chr12	130118152	130118652	2	NK._.MSSA_DU19-01S0003464	43853	FZD10-DT	Distal
chr12	130134157	130134657	2	NK._.MRSA_DU19-01S0004011	27848	FZD10-DT	Distal
chr12	130134887	130135387	2	CD8 TEM._.HI_control_AS09-13278	27118	FZD10-DT	Distal
chr12	130140103	130140603	2	CD14 Mono._.HI_control_AS14-03700	21902	FZD10-DT	Distal
chr12	130149900	130150400	2	CD8 TEM._.MSSA_DU19-01S0003492	12105	FZD10-DT	Exonic
chr12	130160860	130161360	2	CD16 Mono._.ANTH_control_BMI0095	1145	FZD10-DT	Promoter
chr12	130194069	130194569	2	CD4 Naive._.MRSA_DU19-01S0003992	31859	FZD10	Distal
chr12	130240983	130241483	2	CD8 TEM._.HI_control_AS09-13278	78773	FZD10	Distal
chr12	130243533	130244033	2	CD16 Mono._.ANTH_control_BMI0101	81323	FZD10	Distal
chr12	130273173	130273673	2	CD14 Mono._.HI_control_AS09-13278	64463	PIWIL1	Distal
chr12	130278255	130278755	2	CD16 Mono._.MRSA_DU19-01S0003987	59381	PIWIL1	Distal
chr12	130281099	130281599	5	CD14 Mono._.ANTH_control_BWJ0023	56537	PIWIL1	Distal
chr12	130299421	130299921	2	B naive._.MSSA_DU19-01S0003464	38215	PIWIL1	Distal
chr12	130329769	130330269	2	MAIT._.HI_control_AS11-18755	7867	PIWIL1	Distal
chr12	130331320	130331820	2	CD14 Mono._.ANTH_control_BMI0094	6316	PIWIL1	Distal
chr12	130332816	130333316	2	CD14 Mono._.HI_control_AS09-13278	4820	PIWIL1	Distal
chr12	130335459	130335959	2	CD16 Mono._.ANTH_control_BMI0095	2177	PIWIL1	Distal
chr12	130336779	130337279	2	CD14 Mono._.HI_control_AS09-13278	857	PIWIL1	Promoter
chr12	130339088	130339588	2	CD14 Mono._.HI_control_AS09-13278	1450	PIWIL1	Intronic
chr12	130340200	130340700	3	CD14 Mono._.HI_control_AS09-13278	2562	PIWIL1	Intronic
chr12	130358529	130359029	2	B naive._.MSSA_DU19-01S0003507	20891	PIWIL1	Intronic
chr12	130427079	130427579	3	CD14 Mono._.HI_control_AS14-03700	89441	PIWIL1	Intronic
chr12	130434618	130435118	2	CD4 Naive._.MSSA_DU19-01S0003527	96980	PIWIL1	Exonic
chr12	130441632	130442132	2	CD4 Naive._.ANTH_control_BMI0093	103994	PIWIL1	Exonic
chr12	130442696	130443196	2	CD4 TCM._.MRSA_DU19-01S0003992	105058	PIWIL1	Intronic
chr12	130444757	130445257	2	CD14 Mono._.ANTH_control_BMI0095	107119	PIWIL1	Intronic
chr12	130449885	130450385	2	CD4 TCM._.MRSA_DU19-01S0003987	112247	PIWIL1	Intronic
chr12	130450615	130451115	2	CD4 TCM._.MRSA_DU19-01S0003987	112977	PIWIL1	Intronic
chr12	130461293	130461793	2	MAIT._.MSSA_DU19-01S0003453	123655	PIWIL1	Intronic
chr12	130462144	130462644	3	CD14 Mono._.HI_control_AS09-13278	124506	PIWIL1	Intronic
chr12	130462727	130463227	3	CD14 Mono._.HI_control_AS09-13278	125089	PIWIL1	Intronic
chr12	130463336	130463836	2	CD4 Naive._.MSSA_DU19-01S0004017	125698	PIWIL1	Intronic
chr12	130467227	130467727	3	CD14 Mono._.HI_control_AS14-03700	129589	PIWIL1	Intronic
chr12	130484024	130484524	3	CD14 Mono._.MRSA_DU19-01S0004013	146386	PIWIL1	Intronic
chr12	130487565	130488065	2	CD14 Mono._.HI_control_AS09-13278	149927	PIWIL1	Intronic
chr12	130496313	130496813	2	CD14 Mono._.MRSA_DU19-01S0003994	158675	PIWIL1	Intronic
chr12	130497740	130498240	2	CD14 Mono._.MSSA_DU19-01S0003509	160102	PIWIL1	Intronic
chr12	130498436	130498936	2	CD16 Mono._.MRSA_DU19-01S0004015	160798	PIWIL1	Intronic
chr12	130524039	130524539	2	NK._.MSSA_DU19-01S0003492	186401	PIWIL1	Intronic
chr12	130588392	130588892	2	NK._.MRSA_DU19-01S0004013	127638	RIMBP2	Intronic
chr12	130617348	130617848	2	CD4 Naive._.MRSA_DU19-01S0003994	98682	RIMBP2	Intronic
chr12	130620316	130620816	3	CD14 Mono._.HI_control_AS14-03700	95714	RIMBP2	Intronic
chr12	130663075	130663575	2	B naive._.MSSA_DU19-01S0003464	52955	RIMBP2	Intronic
chr12	130674674	130675174	2	CD16 Mono._.MSSA_DU19-01S0003482	41356	RIMBP2	Intronic
chr12	130687820	130688320	2	CD14 Mono._.HI_control_AS14-03700	28210	RIMBP2	Intronic
chr12	130707949	130708449	2	CD14 Mono._.MSSA_DU19-01S0004017	8081	RIMBP2	Intronic
chr12	130748053	130748553	9	CD4 Naive._.ANTH_control_BMI0093	32021	RIMBP2	Distal
chr12	130754513	130755013	2	CD16 Mono._.MSSA_DU19-01S0003464	38481	RIMBP2	Distal
chr12	130761619	130762119	11	CD4 Naive._.ANTH_control_BMI0093	45587	RIMBP2	Distal
chr12	130762168	130762668	5	CD4 TCM._.MRSA_DU19-01S0004015	46136	RIMBP2	Distal
chr12	130763789	130764289	4	CD4 TCM._.ANTH_control_BMI0093	47757	RIMBP2	Distal
chr12	130764454	130764954	5	CD4 TCM._.MSSA_DU19-01S0003466	48422	RIMBP2	Distal
chr12	130765000	130765500	3	CD8 TEM._.MRSA_DU19-01S0004011	48968	RIMBP2	Distal
chr12	130776030	130776530	8	CD4 Naive._.ANTH_control_BMI0093	59998	RIMBP2	Distal
chr12	130776617	130777117	4	CD4 TCM._.MSSA_DU19-01S0003492	60585	RIMBP2	Distal
chr12	130780292	130780792	2	CD4 TCM._.MSSA_DU19-01S0004017	58723	STX2	Distal
chr12	130796959	130797459	30	CD8 TEM._.MSSA_DU19-01S0003462	42056	STX2	Intronic
chr12	130818134	130818634	10	CD4 TCM._.MSSA_DU19-01S0003453	20881	STX2	Intronic
chr12	130818905	130819405	32	CD4 TCM._.MSSA_DU19-01S0003453	20110	STX2	Intronic
chr12	130820849	130821349	2	CD8 TEM._.MRSA_DU19-01S0003992	18166	STX2	Intronic
chr12	130826221	130826721	24	CD4 Naive._.ANTH_control_BMI0094	12794	STX2	Intronic
chr12	130832748	130833248	26	CD14 Mono._.HI_control_AS09-13278	6267	STX2	Intronic
chr12	130834954	130835454	17	CD14 Mono._.MRSA_DU19-01S0003992	4061	STX2	Intronic
chr12	130838232	130838732	27	CD4 TCM._.MRSA_DU19-01S0003992	783	STX2	Intronic
chr12	130839002	130839502	31	CD14 Mono._.MRSA_DU19-01S0003992	13	STX2	Promoter
chr12	130868438	130868938	30	CD4 TCM._.ANTH_control_BWJ0023	3190	RAN	Distal
chr12	130870820	130871320	30	CD14 Mono._.MSSA_DU19-01S0003509	808	RAN	Promoter
chr12	130871683	130872183	31	CD14 Mono._.ANTH_control_BMI0095	53	RAN	Promoter
chr12	130872253	130872753	26	CD8 TEM._.HI_control_AS14-03700	623	RAN	Exonic
chr12	130872766	130873266	7	CD8 TEM._.MSSA_DU19-01S0003453	1136	RAN	Exonic
chr12	130879121	130879621	14	B naive._.HI_control_AS11-18755	7491	RAN	Distal
chr12	130879737	130880237	4	NK._.MSSA_DU19-01S0003492	8107	RAN	Distal
chr12	130880308	130880808	17	CD8 TEM._.MRSA_DU19-01S0004015	8678	RAN	Distal
chr12	130881303	130881803	2	CD14 Mono._.MRSA_DU19-01S0003994	9673	RAN	Distal
chr12	130916044	130916544	24	CD14 Mono._.MSSA_DU19-01S0004017	37612	ADGRD1	Distal
chr12	130922436	130922936	2	NK._.Other	31220	ADGRD1	Distal
chr12	130947127	130947627	3	CD16 Mono._.ANTH_control_BMI0095	6529	ADGRD1	Distal
chr12	130953713	130954213	23	CD14 Mono._.MRSA_DU19-01S0003994	55	ADGRD1	Promoter
chr12	130954591	130955091	2	CD14 Mono._.MSSA_DU19-01S0003509	933	ADGRD1	Intronic
chr12	130965660	130966160	6	CD16 Mono._.ANTH_control_BMI0099	12002	ADGRD1	Intronic
chr12	130966446	130966946	20	CD14 Mono._.HI_control_AS09-13278	12788	ADGRD1	Exonic
chr12	130973136	130973636	2	CD14 Mono._.ANTH_control_BMI0095	19478	ADGRD1	Intronic
chr12	130978737	130979237	3	CD14 Mono._.MRSA_DU19-01S0003992	14988	ADGRD1-AS1	Intronic
chr12	130979759	130980259	31	CD14 Mono._.HI_control_AS14-03700	13966	ADGRD1-AS1	Intronic
chr12	130981102	130981602	6	CD16 Mono._.ANTH_control_BMI0095	12623	ADGRD1-AS1	Intronic
chr12	130982264	130982764	5	CD14 Mono._.MSSA_DU19-01S0003509	11461	ADGRD1-AS1	Intronic
chr12	130992346	130992846	3	NK_CD56bright._.ANTH_control_BMI0099	1379	ADGRD1-AS1	Intronic
chr12	130994829	130995329	3	NK_CD56bright._.ANTH_control_BWJ0023	1102	ADGRD1-AS1	Promoter
chr12	131003260	131003760	2	CD4 TCM._.HI_control_AS17-00144	9533	ADGRD1-AS1	Intronic
chr12	131017770	131018270	3	CD4 TCM._.MSSA_DU19-01S0003527	24043	ADGRD1-AS1	Intronic
chr12	131028340	131028840	3	NK_CD56bright._.ANTH_control_BWJ0023	34613	ADGRD1-AS1	Intronic
chr12	131031769	131032269	2	CD14 Mono._.MSSA_DU19-01S0003515	38042	ADGRD1-AS1	Intronic
chr12	131032277	131032777	2	B naive._.MSSA_DU19-01S0003464	38550	ADGRD1-AS1	Intronic
chr12	131035226	131035726	6	B naive._.ANTH_control_BWJ0023	41499	ADGRD1-AS1	Intronic
chr12	131044992	131045492	4	CD4 TCM._.MSSA_DU19-01S0003453	51265	ADGRD1-AS1	Intronic
chr12	131045729	131046229	3	CD4 TCM._.MRSA_DU19-01S0003542	52002	ADGRD1-AS1	Intronic
chr12	131047345	131047845	10	CD16 Mono._.ANTH_control_BMI0095	53618	ADGRD1-AS1	Intronic
chr12	131049289	131049789	4	CD14 Mono._.HI_control_AS14-03700	55562	ADGRD1-AS1	Intronic
chr12	131061141	131061641	3	cDC2._.ANTH_control_BMI0101	67414	ADGRD1-AS1	Intronic
chr12	131072745	131073245	2	CD4 TCM._.MSSA_DU19-01S0004017	79018	ADGRD1-AS1	Intronic
chr12	131074536	131075036	4	cDC2._.ANTH_control_BWJ0023	80809	ADGRD1-AS1	Intronic
chr12	131076084	131076584	2	CD8 TEM._.MRSA_DU19-01S0004015	82357	ADGRD1-AS1	Intronic
chr12	131077299	131077799	2	B naive._.MSSA_DU19-01S0003515	83572	ADGRD1-AS1	Intronic
chr12	131086455	131086955	2	B naive._.HI_control_AS11-18755	78305	LINC01257	Intronic
chr12	131090735	131091235	8	CD16 Mono._.MSSA_DU19-01S0003492	74025	LINC01257	Intronic
chr12	131091300	131091800	2	cDC2._.Other	73460	LINC01257	Intronic
chr12	131091884	131092384	4	CD16 Mono._.ANTH_control_BMI0101	72876	LINC01257	Intronic
chr12	131092767	131093267	19	CD16 Mono._.ANTH_control_BWJ0023	71993	LINC01257	Intronic
chr12	131093285	131093785	11	CD14 Mono._.MRSA_DU19-01S0003994	71475	LINC01257	Intronic
chr12	131093835	131094335	2	B naive._.HI_control_AS11-18755	70925	LINC01257	Intronic
chr12	131097938	131098438	6	CD16 Mono._.ANTH_control_BMI0094	66822	LINC01257	Intronic
chr12	131101658	131102158	12	CD16 Mono._.ANTH_control_BMI0095	63102	LINC01257	Intronic
chr12	131102689	131103189	5	CD14 Mono._.HI_control_AS09-13278	62071	LINC01257	Intronic
chr12	131103635	131104135	2	CD14 Mono._.HI_control_AS14-03700	61125	LINC01257	Intronic
chr12	131104634	131105134	29	CD14 Mono._.HI_control_AS09-13278	60126	LINC01257	Exonic
chr12	131105795	131106295	25	CD8 TEM._.ANTH_control_BMI0099	58965	LINC01257	Intronic
chr12	131112563	131113063	4	CD16 Mono._.MRSA_DU19-01S0003987	52197	LINC01257	Intronic
chr12	131116605	131117105	2	CD16 Mono._.ANTH_control_BMI0101	48155	LINC01257	Intronic
chr12	131125089	131125589	2	CD4 Naive._.ANTH_control_BMI0093	39671	LINC01257	Intronic
chr12	131128521	131129021	5	CD8 TEM._.ANTH_control_BMI0099	36239	LINC01257	Intronic
chr12	131129047	131129547	13	CD8 TEM._.ANTH_control_BMI0099	35713	LINC01257	Intronic
chr12	131131647	131132147	2	B naive._.MSSA_DU19-01S0003464	33113	LINC01257	Intronic
chr12	131132346	131132846	18	CD4 Naive._.MSSA_DU19-01S0003466	32414	LINC01257	Intronic
chr12	131133365	131133865	2	CD14 Mono._.ANTH_control_BMI0094	31395	LINC01257	Intronic
chr12	131134895	131135395	2	CD16 Mono._.MRSA_DU19-01S0003987	29865	LINC01257	Intronic
chr12	131138094	131138594	2	CD16 Mono._.MRSA_DU19-01S0003987	26666	LINC01257	Intronic
chr12	131140267	131140767	2	CD16 Mono._.MSSA_DU19-01S0003464	24493	LINC01257	Exonic
chr12	131143170	131143670	8	CD14 Mono._.ANTH_control_BMI0094	21590	LINC01257	Distal
chr12	131147862	131148362	12	CD16 Mono._.ANTH_control_BMI0101	16898	LINC01257	Distal
chr12	131152266	131152766	2	CD4 Naive._.ANTH_control_BMI0093	12494	LINC01257	Distal
chr12	131161038	131161538	2	CD8 TEM._.HI_control_AS14-03700	3722	LINC01257	Distal
chr12	131210611	131211111	2	CD4 TCM._.ANTH_control_BMI0094	45849	LINC01257	Intronic
chr12	131211348	131211848	2	CD4 TCM._.MSSA_DU19-01S0004017	46586	LINC01257	Intronic
chr12	131211891	131212391	2	CD4 Naive._.MRSA_DU19-01S0003987	47129	LINC01257	Intronic
chr12	131212504	131213004	2	CD4 Naive._.MRSA_DU19-01S0003987	47742	LINC01257	Exonic
chr12	131219618	131220118	2	CD4 Naive._.HI_control_AS17-00144	54856	LINC01257	Distal
chr12	131221659	131222159	2	CD4 Naive._.MSSA_DU19-01S0003492	56897	LINC01257	Distal
chr12	131222420	131222920	3	CD4 Naive._.HI_control_AS17-00144	57658	LINC01257	Distal
chr12	131230534	131231034	2	CD4 TCM._.MRSA_DU19-01S0003987	65772	LINC01257	Distal
chr12	131231878	131232378	2	CD14 Mono._.MRSA_DU19-01S0003994	65843	LINC02415	Distal
chr12	131250067	131250567	2	CD4 Naive._.MSSA_DU19-01S0003462	47654	LINC02415	Distal
chr12	131277564	131278064	2	CD4 Naive._.HI_control_AS17-00144	20157	LINC02415	Distal
chr12	131279147	131279647	2	B naive._.MSSA_DU19-01S0003515	18574	LINC02415	Distal
chr12	131283585	131284085	2	NK._.MSSA_DU19-01S0003492	14136	LINC02415	Distal
chr12	131290554	131291054	2	CD4 Naive._.HI_control_AS17-00144	7167	LINC02415	Distal
chr12	131327283	131327783	2	CD4 Naive._.MSSA_DU19-01S0004017	19936	LINC02370	Distal
chr12	131329962	131330462	2	CD4 Naive._.HI_control_AS17-00144	17257	LINC02370	Distal
chr12	131343112	131343612	2	NK._.MSSA_DU19-01S0003482	4107	LINC02370	Distal
chr12	131343979	131344479	2	CD4 Naive._.HI_control_AS17-00144	3240	LINC02370	Distal
chr12	131345556	131346056	2	CD4 Naive._.MSSA_DU19-01S0003527	1663	LINC02370	Promoter
chr12	131351619	131352119	2	CD14 Mono._.MRSA_DU19-01S0003542	4398	LINC02370	Intronic
chr12	131368157	131368657	3	CD14 Mono._.MSSA_DU19-01S0004017	20936	LINC02370	Distal
chr12	131376508	131377008	2	CD16 Mono._.MSSA_DU19-01S0003453	29287	LINC02370	Distal
chr12	131378624	131379124	2	CD16 Mono._.MRSA_DU19-01S0003549	31403	LINC02370	Distal
chr12	131383317	131383817	4	CD4 Naive._.MRSA_DU19-01S0003992	36096	LINC02370	Distal
chr12	131384362	131384862	2	CD16 Mono._.MSSA_DU19-01S0003464	37141	LINC02370	Distal
chr12	131387414	131387914	2	B naive._.MSSA_DU19-01S0003507	40193	LINC02370	Distal
chr12	131389290	131389790	2	CD8 TEM._.HI_control_AS09-13278	42069	LINC02370	Distal
chr12	131390153	131390653	2	CD8 TEM._.HI_control_AS13-08590	42932	LINC02370	Distal
chr12	131402761	131403261	5	CD14 Mono._.HI_control_AS09-13278	55540	LINC02370	Distal
chr12	131405659	131406159	2	CD8 TEM._.HI_control_AS13-08590	58438	LINC02370	Distal
chr12	131408329	131408829	3	CD8 TEM._.MRSA_DU19-01S0003994	61108	LINC02370	Distal
chr12	131410661	131411161	2	CD8 TEM._.MRSA_DU19-01S0003994	63440	LINC02370	Distal
chr12	131413196	131413696	2	CD8 TEM._.MRSA_DU19-01S0003994	65975	LINC02370	Distal
chr12	131417670	131418170	2	CD16 Mono._.ANTH_control_BMI0101	70449	LINC02370	Distal
chr12	131418488	131418988	2	cDC2._.ANTH_control_BMI0101	71267	LINC02370	Distal
chr12	131420147	131420647	2	CD8 TEM._.MRSA_DU19-01S0003994	72926	LINC02370	Distal
chr12	131421597	131422097	2	CD8 TEM._.MSSA_DU19-01S0003492	74376	LINC02370	Distal
chr12	131434662	131435162	2	CD4 Naive._.HI_control_AS17-00144	87441	LINC02370	Distal
chr12	131441979	131442479	2	CD4 TCM._.HI_control_AS09-13278	94758	LINC02370	Distal
chr12	131444013	131444513	2	CD8 TEM._.HI_control_AS13-08590	96792	LINC02370	Distal
chr12	131448079	131448579	2	CD8 TEM._.HI_control_AS13-08590	100858	LINC02370	Distal
chr12	131452530	131453030	5	CD14 Mono._.HI_control_AS09-13278	105309	LINC02370	Distal
chr12	131454659	131455159	17	CD14 Mono._.ANTH_control_BMI0094	107438	LINC02370	Distal
chr12	131455673	131456173	2	CD4 Naive._.MSSA_DU19-01S0003466	108452	LINC02370	Distal
chr12	131465961	131466461	2	CD16 Mono._.MRSA_DU19-01S0003978	118740	LINC02370	Distal
chr12	131473159	131473659	2	CD8 TEM._.HI_control_AS13-08590	125938	LINC02370	Distal
chr12	131474987	131475487	3	CD14 Mono._.ANTH_control_BMI0101	127766	LINC02370	Distal
chr12	131482307	131482807	2	CD8 TEM._.ANTH_control_BMI0101	135086	LINC02370	Distal
chr12	131493333	131493833	2	NK._.ANTH_control_BWJ0023	146112	LINC02370	Distal
chr12	131495107	131495607	2	CD4 TCM._.MSSA_DU19-01S0003492	147886	LINC02370	Distal
chr12	131497133	131497633	2	CD4 Naive._.HI_control_AS17-00144	149912	LINC02370	Distal
chr12	131506205	131506705	2	CD4 Naive._.HI_control_AS17-00144	158984	LINC02370	Distal
chr12	131511279	131511779	27	CD14 Mono._.MSSA_DU19-01S0003466	164058	LINC02370	Distal
chr12	131525978	131526478	3	CD8 TEM._.MRSA_DU19-01S0004015	178757	LINC02370	Distal
chr12	131529862	131530362	2	NK._.MRSA_DU19-01S0004011	180968	SFSWAP	Distal
chr12	131530409	131530909	13	CD4 TCM._.ANTH_control_BWJ0023	180421	SFSWAP	Distal
chr12	131536294	131536794	30	CD4 TCM._.ANTH_control_BWJ0023	174536	SFSWAP	Distal
chr12	131539186	131539686	2	CD8 TEM._.ANTH_control_BWJ0023	171644	SFSWAP	Distal
chr12	131554994	131555494	2	CD8 TEM._.HI_control_AS09-13278	155836	SFSWAP	Distal
chr12	131557181	131557681	2	NK._.MSSA_DU19-01S0003492	153649	SFSWAP	Distal
chr12	131568978	131569478	2	CD4 Naive._.MSSA_DU19-01S0003515	141852	SFSWAP	Distal
chr12	131589949	131590449	6	CD14 Mono._.ANTH_control_BMI0094	120881	SFSWAP	Distal
chr12	131592856	131593356	21	CD14 Mono._.MRSA_DU19-01S0003542	117974	SFSWAP	Distal
chr12	131598650	131599150	8	MAIT._.ANTH_control_BMI0101	112180	SFSWAP	Distal
chr12	131599227	131599727	17	CD14 Mono._.HI_control_AS09-13278	111603	SFSWAP	Distal
chr12	131603386	131603886	6	CD14 Mono._.MRSA_DU19-01S0003992	107444	SFSWAP	Distal
chr12	131604412	131604912	25	NK._.ANTH_control_BMI0101	106418	SFSWAP	Distal
chr12	131606466	131606966	16	CD14 Mono._.MRSA_DU19-01S0003994	104364	SFSWAP	Distal
chr12	131607473	131607973	7	NK._.MSSA_DU19-01S0003462	103357	SFSWAP	Distal
chr12	131608021	131608521	2	CD8 TEM._.MRSA_DU19-01S0003987	102809	SFSWAP	Distal
chr12	131608942	131609442	10	MAIT._.ANTH_control_BMI0101	101888	SFSWAP	Distal
chr12	131609626	131610126	5	NK._.MSSA_DU19-01S0003464	101204	SFSWAP	Distal
chr12	131610315	131610815	2	NK._.MSSA_DU19-01S0003527	100515	SFSWAP	Distal
chr12	131611567	131612067	2	NK._.MRSA_DU19-01S0004013	99263	SFSWAP	Distal
chr12	131612279	131612779	2	NK._.MSSA_DU19-01S0003527	98551	SFSWAP	Distal
chr12	131613606	131614106	2	cDC2._.Other	97224	SFSWAP	Distal
chr12	131623945	131624445	4	CD8 TEM._.MRSA_DU19-01S0003987	86885	SFSWAP	Distal
chr12	131624950	131625450	2	NK._.MSSA_DU19-01S0003507	85880	SFSWAP	Distal
chr12	131625599	131626099	6	NK._.HI_control_AS11-18755	85231	SFSWAP	Distal
chr12	131626311	131626811	14	CD8 TEM._.ANTH_control_BWJ0023	84519	SFSWAP	Distal
chr12	131627121	131627621	22	CD8 TEM._.HI_control_AS09-13278	83709	SFSWAP	Distal
chr12	131627682	131628182	6	CD8 TEM._.MSSA_DU19-01S0003482	83148	SFSWAP	Distal
chr12	131628370	131628870	2	CD8 TEM._.HI_control_AS09-13278	82460	SFSWAP	Distal
chr12	131628908	131629408	3	NK._.MSSA_DU19-01S0003482	81922	SFSWAP	Distal
chr12	131632129	131632629	10	NK._.ANTH_control_BMI0101	78701	SFSWAP	Distal
chr12	131636346	131636846	2	CD16 Mono._.ANTH_control_BMI0093	74484	SFSWAP	Distal
chr12	131639313	131639813	2	CD8 TEM._.HI_control_AS14-03700	71517	SFSWAP	Distal
chr12	131640974	131641474	2	CD8 TEM._.HI_control_AS09-13278	69856	SFSWAP	Distal
chr12	131641741	131642241	2	CD8 TEM._.MSSA_DU19-01S0003482	69089	SFSWAP	Distal
chr12	131643894	131644394	2	CD8 TEM._.HI_control_AS09-13278	66936	SFSWAP	Distal
chr12	131666988	131667488	11	CD16 Mono._.ANTH_control_BMI0095	43842	SFSWAP	Distal
chr12	131673425	131673925	25	CD14 Mono._.HI_control_AS09-13278	37405	SFSWAP	Distal
chr12	131678727	131679227	2	CD8 TEM._.MRSA_DU19-01S0004015	32103	SFSWAP	Distal
chr12	131682112	131682612	17	CD16 Mono._.ANTH_control_BMI0101	28718	SFSWAP	Distal
chr12	131682970	131683470	2	NK._.ANTH_control_BMI0101	27860	SFSWAP	Distal
chr12	131683996	131684496	5	CD4 TCM._.HI_control_AS09-13278	26834	SFSWAP	Distal
chr12	131687800	131688300	2	CD14 Mono._.MRSA_DU19-01S0003994	23030	SFSWAP	Distal
chr12	131693128	131693628	2	CD8 TEM._.HI_control_AS09-13278	17702	SFSWAP	Distal
chr12	131700073	131700573	2	CD8 TEM._.HI_control_AS09-13278	10757	SFSWAP	Distal
chr12	131702112	131702612	2	CD8 TEM._.HI_control_AS09-13278	8718	SFSWAP	Distal
chr12	131709816	131710316	4	CD4 Naive._.MSSA_DU19-01S0003462	1014	SFSWAP	Promoter
chr12	131710560	131711060	22	CD16 Mono._.MSSA_DU19-01S0003482	270	SFSWAP	Promoter
chr12	131711109	131711609	7	CD16 Mono._.MRSA_DU19-01S0003987	277	SFSWAP	Exonic
chr12	131711612	131712112	3	CD8 TEM._.MSSA_DU19-01S0003509	780	SFSWAP	Exonic
chr12	131724484	131724984	2	CD14 Mono._.MRSA_DU19-01S0003987	13652	SFSWAP	Intronic
chr12	131728181	131728681	2	CD8 TEM._.HI_control_AS13-08590	17349	SFSWAP	Intronic
chr12	131734768	131735268	4	CD4 TCM._.HI_control_AS09-13278	23936	SFSWAP	Intronic
chr12	131749068	131749568	3	CD8 TEM._.MSSA_DU19-01S0003462	38236	SFSWAP	Intronic
chr12	131750305	131750805	2	CD8 TEM._.HI_control_AS09-13278	39473	SFSWAP	Intronic
chr12	131755257	131755757	14	B naive._.MSSA_DU19-01S0003464	44425	SFSWAP	Intronic
chr12	131766375	131766875	6	B naive._.HI_control_AS14-03700	55543	SFSWAP	Intronic
chr12	131773484	131773984	15	B naive._.ANTH_control_BMI0099	54658	MMP17	Intronic
chr12	131775063	131775563	2	CD8 TEM._.MSSA_DU19-01S0003462	53079	MMP17	Intronic
chr12	131776151	131776651	13	B naive._.MSSA_DU19-01S0003515	51991	MMP17	Intronic
chr12	131784114	131784614	3	CD16 Mono._.MRSA_DU19-01S0003987	44028	MMP17	Exonic
chr12	131786455	131786955	2	CD8 TEM._.MRSA_DU19-01S0003987	41687	MMP17	Intronic
chr12	131788626	131789126	2	CD8 TEM._.MRSA_DU19-01S0003994	39516	MMP17	Intronic
chr12	131795546	131796046	2	CD16 Mono._.MRSA_DU19-01S0003987	32596	MMP17	Intronic
chr12	131797138	131797638	3	CD8 TEM._.HI_control_AS17-00144	31004	MMP17	Intronic
chr12	131799717	131800217	2	CD4 TCM._.MSSA_DU19-01S0003492	28425	MMP17	Distal
chr12	131801778	131802278	2	CD4 Naive._.MRSA_DU19-01S0003992	26364	MMP17	Distal
chr12	131804274	131804774	16	CD16 Mono._.ANTH_control_BMI0101	23868	MMP17	Distal
chr12	131805401	131805901	5	CD16 Mono._.ANTH_control_BMI0099	22741	MMP17	Distal
chr12	131808661	131809161	20	CD16 Mono._.MSSA_DU19-01S0003482	19481	MMP17	Distal
chr12	131815089	131815589	6	CD14 Mono._.MSSA_DU19-01S0003527	13053	MMP17	Distal
chr12	131819125	131819625	30	CD14 Mono._.HI_control_AS09-13278	9017	MMP17	Distal
chr12	131819997	131820497	3	CD16 Mono._.MSSA_DU19-01S0003527	8145	MMP17	Distal
chr12	131828071	131828571	22	CD16 Mono._.MSSA_DU19-01S0003482	71	MMP17	Promoter
chr12	131829070	131829570	26	CD14 Mono._.MRSA_DU19-01S0003994	926	MMP17	Intronic
chr12	131829700	131830200	3	CD4 Naive._.MRSA_DU19-01S0004011	1556	MMP17	Intronic
chr12	131830271	131830771	20	CD16 Mono._.ANTH_control_BMI0095	2127	MMP17	Intronic
chr12	131831068	131831568	17	CD4 TCM._.MSSA_DU19-01S0003466	2924	MMP17	Intronic
chr12	131831666	131832166	6	CD16 Mono._.MRSA_DU19-01S0003978	3522	MMP17	Intronic
chr12	131832995	131833495	2	CD4 TCM._.MRSA_DU19-01S0003992	4851	MMP17	Intronic
chr12	131833766	131834266	2	CD8 TEM._.MRSA_DU19-01S0003994	5622	MMP17	Intronic
chr12	131834546	131835046	3	CD4 TCM._.HI_control_AS09-13278	6402	MMP17	Intronic
chr12	131835769	131836269	4	CD8 TEM._.MRSA_DU19-01S0003994	7625	MMP17	Intronic
chr12	131838917	131839417	2	NK._.MSSA_DU19-01S0004017	10773	MMP17	Intronic
chr12	131845874	131846374	2	CD8 TEM._.MRSA_DU19-01S0003994	17730	MMP17	Intronic
chr12	131846802	131847302	2	B naive._.ANTH_control_BMI0093	18658	MMP17	Intronic
chr12	131847409	131847909	2	B naive._.MRSA_DU19-01S0003542	19265	MMP17	Intronic
chr12	131851154	131851654	10	CD16 Mono._.MSSA_DU19-01S0003509	23010	MMP17	Exonic
chr12	131851865	131852365	5	CD16 Mono._.ANTH_control_BMI0095	23721	MMP17	Distal
chr12	131852728	131853228	9	CD16 Mono._.Other	24584	MMP17	Distal
chr12	131854538	131855038	2	B naive._.MRSA_DU19-01S0003542	26394	MMP17	Distal
chr12	131855402	131855902	2	NK._.MSSA_DU19-01S0003492	27258	MMP17	Distal
chr12	131860745	131861245	22	CD16 Mono._.MSSA_DU19-01S0003482	32601	MMP17	Distal
chr12	131861479	131861979	3	CD16 Mono._.MSSA_DU19-01S0003482	32921	ULK1	Distal
chr12	131862424	131862924	3	CD16 Mono._.MRSA_DU19-01S0004015	31976	ULK1	Distal
chr12	131862981	131863481	9	CD16 Mono._.MRSA_DU19-01S0003542	31419	ULK1	Distal
chr12	131867470	131867970	5	CD16 Mono._.MSSA_DU19-01S0003507	26930	ULK1	Distal
chr12	131870012	131870512	5	CD14 Mono._.MRSA_DU19-01S0003989	24388	ULK1	Distal
chr12	131872063	131872563	7	CD16 Mono._.MRSA_DU19-01S0003987	22337	ULK1	Distal
chr12	131872598	131873098	20	CD14 Mono._.HI_control_AS17-00144	21802	ULK1	Distal
chr12	131878297	131878797	22	CD16 Mono._.ANTH_control_BMI0101	16103	ULK1	Distal
chr12	131879509	131880009	23	CD14 Mono._.MSSA_DU19-01S0003462	14891	ULK1	Distal
chr12	131883061	131883561	21	CD14 Mono._.MRSA_DU19-01S0003994	11339	ULK1	Distal
chr12	131887549	131888049	4	CD16 Mono._.ANTH_control_BMI0095	6851	ULK1	Distal
chr12	131892979	131893479	5	CD4 TCM._.MSSA_DU19-01S0003507	1421	ULK1	Promoter
chr12	131893632	131894132	3	NK._.MSSA_DU19-01S0003462	768	ULK1	Promoter
chr12	131894342	131894842	27	NK._.MSSA_DU19-01S0003462	58	ULK1	Promoter
chr12	131895078	131895578	4	CD8 TEM._.HI_control_AS14-03700	676	ULK1	Intronic
chr12	131895992	131896492	22	CD16 Mono._.ANTH_control_BMI0099	1590	ULK1	Intronic
chr12	131896756	131897256	3	NK._.HI_control_AS17-00144	2354	ULK1	Intronic
chr12	131902208	131902708	2	CD4 Naive._.HI_control_AS17-00144	7806	ULK1	Intronic
chr12	131902887	131903387	2	CD16 Mono._.ANTH_control_BMI0094	8485	ULK1	Intronic
chr12	131904366	131904866	3	CD16 Mono._.ANTH_control_BMI0095	9964	ULK1	Intronic
chr12	131905200	131905700	3	CD16 Mono._.ANTH_control_BMI0095	10798	ULK1	Intronic
chr12	131906181	131906681	2	NK._.MSSA_DU19-01S0003492	11779	ULK1	Intronic
chr12	131908780	131909280	2	CD16 Mono._.MRSA_DU19-01S0004015	14378	ULK1	Intronic
chr12	131910302	131910802	2	CD16 Mono._.ANTH_control_BMI0093	15900	ULK1	Intronic
chr12	131911509	131912009	2	CD16 Mono._.ANTH_control_BMI0094	17107	ULK1	Intronic
chr12	131913947	131914447	2	CD16 Mono._.ANTH_control_BMI0101	15002	PUS1	Intronic
chr12	131915907	131916407	2	CD8 TEM._.HI_control_AS13-08590	13042	PUS1	Exonic
chr12	131916636	131917136	2	CD4 Naive._.Other	12313	PUS1	Intronic
chr12	131917463	131917963	5	CD8 TEM._.MSSA_DU19-01S0003462	11486	PUS1	Intronic
chr12	131918530	131919030	18	CD8 TEM._.HI_control_AS09-13278	10419	PUS1	Intronic
chr12	131919529	131920029	3	NK._.MSSA_DU19-01S0003464	9420	PUS1	Exonic
chr12	131921035	131921535	3	CD16 Mono._.ANTH_control_BMI0101	7914	PUS1	Intronic
chr12	131921983	131922483	2	Platelet._.MRSA_DU19-01S0004015	6966	PUS1	Exonic
chr12	131923219	131923719	15	B naive._.MSSA_DU19-01S0003464	5730	PUS1	Distal
chr12	131923838	131924338	2	B naive._.ANTH_control_BWJ0023	5111	PUS1	Distal
chr12	131924430	131924930	12	B naive._.ANTH_control_BWJ0023	4519	PUS1	Distal
chr12	131927143	131927643	4	CD4 TCM._.MSSA_DU19-01S0003466	1806	PUS1	Promoter
chr12	131927774	131928274	2	CD14 Mono._.HI_control_AS14-03700	1175	PUS1	Promoter
chr12	131928319	131928819	15	NK._.MRSA_DU19-01S0004013	630	PUS1	Promoter
chr12	131928857	131929357	22	CD16 Mono._.MRSA_DU19-01S0003978	92	PUS1	Promoter
chr12	131929448	131929948	20	CD4 TCM._.MSSA_DU19-01S0003453	497	PUS1	Exonic
chr12	131930088	131930588	27	CD4 TCM._.MRSA_DU19-01S0003989	1137	PUS1	Intronic
chr12	131947410	131947910	3	CD16 Mono._.MSSA_DU19-01S0003482	2259	EP400	Distal
chr12	131948175	131948675	12	NK._.MRSA_DU19-01S0004015	1494	EP400	Promoter
chr12	131948734	131949234	15	NK._.MSSA_DU19-01S0003464	935	EP400	Promoter
chr12	131949543	131950043	27	NK._.HI_control_AS11-18755	126	EP400	Promoter
chr12	131950091	131950591	22	NK._.ANTH_control_BMI0101	420	EP400	Intronic
chr12	131950941	131951441	12	CD14 Mono._.MSSA_DU19-01S0003464	1270	EP400	Intronic
chr12	131955762	131956262	7	CD16 Mono._.MRSA_DU19-01S0003549	6091	EP400	Intronic
chr12	131958022	131958522	12	CD4 Naive._.ANTH_control_BMI0093	8351	EP400	Intronic
chr12	131962023	131962523	5	NK._.MSSA_DU19-01S0003482	12352	EP400	Intronic
chr12	131963364	131963864	2	CD4 Naive._.MSSA_DU19-01S0003507	13693	EP400	Exonic
chr12	131978103	131978603	2	CD14 Mono._.HI_control_AS14-03700	28432	EP400	Intronic
chr12	131984335	131984835	3	CD14 Mono._.HI_control_AS09-13278	34664	EP400	Intronic
chr12	131985139	131985639	31	CD14 Mono._.HI_control_AS09-13278	35468	EP400	Intronic
chr12	131985800	131986300	4	CD16 Mono._.MSSA_DU19-01S0003492	36129	EP400	Intronic
chr12	132001486	132001986	11	CD14 Mono._.MSSA_DU19-01S0003509	29487	SNORA49	Intronic
chr12	132009264	132009764	2	CD4 TCM._.MSSA_DU19-01S0003464	21709	SNORA49	Intronic
chr12	132014584	132015084	2	NK._.MSSA_DU19-01S0003462	16389	SNORA49	Intronic
chr12	132018310	132018810	2	CD8 TEM._.MRSA_DU19-01S0003542	12663	SNORA49	Intronic
chr12	132034711	132035211	2	CD8 TEM._.MRSA_DU19-01S0004015	3736	SNORA49	Intronic
chr12	132043668	132044168	2	CD4 TCM._.MRSA_DU19-01S0003994	12693	SNORA49	Intronic
chr12	132049656	132050156	2	NK._.MSSA_DU19-01S0003492	18681	SNORA49	Intronic
chr12	132053070	132053570	2	CD16 Mono._.MSSA_DU19-01S0003482	22095	SNORA49	Intronic
chr12	132056242	132056742	6	B naive._.HI_control_AS09-13278	25267	SNORA49	Intronic
chr12	132056914	132057414	2	B memory._.MSSA_DU19-01S0003515	25939	SNORA49	Intronic
chr12	132064542	132065042	11	B naive._.ANTH_control_BMI0093	19490	EP400P1	Exonic
chr12	132065118	132065618	6	B naive._.ANTH_control_BMI0094	18914	EP400P1	Exonic
chr12	132066294	132066794	2	CD4 Naive._.HI_control_AS17-00144	17738	EP400P1	Exonic
chr12	132067073	132067573	2	MAIT._.MSSA_DU19-01S0003464	16959	EP400P1	Exonic
chr12	132070296	132070796	5	B naive._.HI_control_AS09-13278	13736	EP400P1	Intronic
chr12	132070966	132071466	14	B naive._.MSSA_DU19-01S0003515	13066	EP400P1	Intronic
chr12	132071502	132072002	9	B naive._.MSSA_DU19-01S0003515	12530	EP400P1	Intronic
chr12	132081291	132081791	2	NK._.MSSA_DU19-01S0003492	2741	EP400P1	Distal
chr12	132083955	132084455	22	CD16 Mono._.Other	77	EP400P1	Promoter
chr12	132084711	132085211	29	CD14 Mono._.MRSA_DU19-01S0003542	677	EP400P1	Exonic
chr12	132085222	132085722	3	B memory._.ANTH_control_BWJ0023	1188	EP400P1	Exonic
chr12	132089579	132090079	3	CD16 Mono._.MSSA_DU19-01S0003453	5545	EP400P1	Intronic
chr12	132094307	132094807	2	B memory._.ANTH_control_BWJ0023	10273	EP400P1	Intronic
chr12	132095547	132096047	2	CD4 Naive._.ANTH_control_BMI0094	11513	EP400P1	Intronic
chr12	132114884	132115384	2	NK._.ANTH_control_BMI0101	29200	DDX51	Intronic
chr12	132115542	132116042	14	NK._.MRSA_DU19-01S0004015	28542	DDX51	Intronic
chr12	132116865	132117365	3	NK._.ANTH_control_BMI0101	27219	DDX51	Intronic
chr12	132124986	132125486	2	CD4 Naive._.ANTH_control_BMI0093	19098	DDX51	Exonic
chr12	132142353	132142853	2	CD4 Naive._.Other	1731	DDX51	Promoter
chr12	132143592	132144092	19	NK._.MRSA_DU19-01S0004015	492	DDX51	Promoter
chr12	132144184	132144684	31	CD14 Mono._.MSSA_DU19-01S0003515	13	NOC4L	Promoter
chr12	132144720	132145220	6	CD4 TCM._.MRSA_DU19-01S0004015	521	NOC4L	Promoter
chr12	132145502	132146002	3	CD14 Mono._.MRSA_DU19-01S0003994	1303	NOC4L	Promoter
chr12	132150901	132151401	2	NK._.MRSA_DU19-01S0004013	6702	NOC4L	Intronic
chr12	132153780	132154280	29	CD4 Naive._.ANTH_control_BMI0093	9581	NOC4L	Distal
chr12	132154683	132155183	3	CD4 TCM._.MSSA_DU19-01S0003492	10484	NOC4L	Distal
chr12	132155262	132155762	15	NK._.MSSA_DU19-01S0003507	11063	NOC4L	Distal
chr12	132155984	132156484	5	CD8 TEM._.MSSA_DU19-01S0003509	11785	NOC4L	Distal
chr12	132156642	132157142	2	B naive._.MSSA_DU19-01S0003515	12443	NOC4L	Distal
chr12	132159377	132159877	2	CD4 TCM._.MSSA_DU19-01S0003466	15178	NOC4L	Distal
chr12	132159978	132160478	2	CD14 Mono._.MRSA_DU19-01S0003994	15779	NOC4L	Distal
chr12	132161077	132161577	3	cDC2._.ANTH_control_BMI0099	16878	NOC4L	Distal
chr12	132161646	132162146	5	CD14 Mono._.MRSA_DU19-01S0003992	17447	NOC4L	Distal
chr12	132162488	132162988	26	CD4 TCM._.MSSA_DU19-01S0004017	18289	NOC4L	Distal
chr12	132163128	132163628	3	CD4 TCM._.MRSA_DU19-01S0003987	18929	NOC4L	Distal
chr12	132163907	132164407	4	CD4 TCM._.ANTH_control_BWJ0023	19708	NOC4L	Distal
chr12	132171443	132171943	2	CD4 TCM._.MRSA_DU19-01S0003994	27244	NOC4L	Distal
chr12	132171983	132172483	2	CD4 TCM._.MRSA_DU19-01S0003994	27784	NOC4L	Distal
chr12	132172989	132173489	17	CD4 TCM._.HI_control_AS09-13278	28790	NOC4L	Distal
chr12	132173686	132174186	2	CD8 TEM._.ANTH_control_BMI0095	29487	NOC4L	Distal
chr12	132176327	132176827	2	CD4 TCM._.MSSA_DU19-01S0004017	32128	NOC4L	Distal
chr12	132178250	132178750	3	CD14 Mono._.ANTH_control_BMI0094	34051	NOC4L	Distal
chr12	132178924	132179424	30	CD4 TCM._.HI_control_AS14-03700	34725	NOC4L	Distal
chr12	132179697	132180197	2	CD8 TEM._.MRSA_DU19-01S0003987	35498	NOC4L	Distal
chr12	132185713	132186213	29	CD4 Naive._.MSSA_DU19-01S0003466	41514	NOC4L	Distal
chr12	132186716	132187216	14	CD4 TCM._.MRSA_DU19-01S0003987	42517	NOC4L	Distal
chr12	132187335	132187835	2	CD8 TEM._.MSSA_DU19-01S0003464	43136	NOC4L	Distal
chr12	132188143	132188643	11	CD4 TCM._.MRSA_DU19-01S0004013	43944	NOC4L	Distal
chr12	132188873	132189373	12	CD4 Naive._.ANTH_control_BMI0093	44674	NOC4L	Distal
chr12	132189476	132189976	31	CD14 Mono._.ANTH_control_BMI0094	45277	NOC4L	Distal
chr12	132190068	132190568	9	CD4 Naive._.ANTH_control_BWJ0023	45869	NOC4L	Distal
chr12	132190892	132191392	2	MAIT._.ANTH_control_BWJ0023	46693	NOC4L	Distal
chr12	132194042	132194542	4	CD4 TCM._.MSSA_DU19-01S0003464	49843	NOC4L	Distal
chr12	132194926	132195426	2	Platelet._.MRSA_DU19-01S0004015	50727	NOC4L	Distal
chr12	132201837	132202337	2	CD16 Mono._.MSSA_DU19-01S0003482	57638	NOC4L	Intronic
chr12	132204707	132205207	2	CD4 Naive._.MRSA_DU19-01S0004011	60508	NOC4L	Intronic
chr12	132208461	132208961	2	CD8 TEM._.MRSA_DU19-01S0003987	64262	NOC4L	Intronic
chr12	132211254	132211754	2	CD8 TEM._.MRSA_DU19-01S0004013	63886	LOC100130238	Intronic
chr12	132211785	132212285	11	CD4 TCM._.MRSA_DU19-01S0003987	63355	LOC100130238	Intronic
chr12	132213045	132213545	2	CD4 TCM._.MRSA_DU19-01S0003987	62095	LOC100130238	Intronic
chr12	132214172	132214672	2	CD8 TEM._.MSSA_DU19-01S0003492	60968	LOC100130238	Intronic
chr12	132214799	132215299	6	CD4 TCM._.MSSA_DU19-01S0003464	60341	LOC100130238	Intronic
chr12	132218873	132219373	21	CD4 TCM._.ANTH_control_BMI0094	56267	LOC100130238	Intronic
chr12	132219633	132220133	3	CD16 Mono._.MSSA_DU19-01S0003509	55507	LOC100130238	Intronic
chr12	132222787	132223287	6	CD14 Mono._.MRSA_DU19-01S0003994	52353	LOC100130238	Intronic
chr12	132243459	132243959	5	CD4 TCM._.MRSA_DU19-01S0003987	31681	LOC100130238	Intronic
chr12	132244878	132245378	2	CD4 Naive._.ANTH_control_BMI0093	30262	LOC100130238	Intronic
chr12	132247601	132248101	2	MAIT._.MSSA_DU19-01S0003482	27539	LOC100130238	Exonic
chr12	132256436	132256936	2	CD8 TEM._.MSSA_DU19-01S0003507	18704	LOC100130238	Intronic
chr12	132257424	132257924	2	NK._.MSSA_DU19-01S0004017	17716	LOC100130238	Intronic
chr12	132258348	132258848	2	CD8 TEM._.MSSA_DU19-01S0003462	16792	LOC100130238	Intronic
chr12	132261663	132262163	2	B naive._.HI_control_AS14-03700	13477	LOC100130238	Intronic
chr12	132262203	132262703	6	B naive._.MRSA_DU19-01S0003542	12937	LOC100130238	Intronic
chr12	132262789	132263289	5	B naive._.MSSA_DU19-01S0003464	12351	LOC100130238	Intronic
chr12	132274919	132275419	2	NK._.MSSA_DU19-01S0004017	221	LOC100130238	Promoter
chr12	132283228	132283728	4	CD4 Naive._.ANTH_control_BWJ0023	8086	LOC100130238	Intronic
chr12	132286079	132286579	2	NK._.MSSA_DU19-01S0003464	10937	LOC100130238	Exonic
chr12	132294390	132294890	3	CD4 TCM._.MRSA_DU19-01S0003987	19248	LOC100130238	Intronic
chr12	132301417	132301917	3	CD4 TCM._.MRSA_DU19-01S0003987	26275	LOC100130238	Intronic
chr12	132302385	132302885	2	CD4 TCM._.MSSA_DU19-01S0003492	26713	GALNT9	Intronic
chr12	132305511	132306011	2	CD8 TEM._.MRSA_DU19-01S0004015	23587	GALNT9	Intronic
chr12	132307374	132307874	2	NK._.MSSA_DU19-01S0003492	21724	GALNT9	Intronic
chr12	132309062	132309562	2	NK._.ANTH_control_BMI0101	20036	GALNT9	Intronic
chr12	132313319	132313819	2	CD4 TCM._.MRSA_DU19-01S0003987	15779	GALNT9	Intronic
chr12	132315304	132315804	2	CD4 TCM._.MSSA_DU19-01S0004017	13794	GALNT9	Intronic
chr12	132318381	132318881	2	CD14 Mono._.MSSA_DU19-01S0003492	10717	GALNT9	Intronic
chr12	132321941	132322441	2	CD8 TEM._.MRSA_DU19-01S0004015	7157	GALNT9	Intronic
chr12	132322481	132322981	2	CD8 TEM._.HI_control_AS17-00144	6617	GALNT9	Intronic
chr12	132323259	132323759	5	NK._.HI_control_AS11-18755	5839	GALNT9	Intronic
chr12	132324199	132324699	2	CD4 TCM._.MRSA_DU19-01S0004013	4899	GALNT9	Intronic
chr12	132324702	132325202	2	CD4 TCM._.MSSA_DU19-01S0003464	4396	GALNT9	Intronic
chr12	132327359	132327859	5	CD4 TCM._.MRSA_DU19-01S0003987	1739	GALNT9	Intronic
chr12	132328138	132328638	5	CD4 TCM._.MRSA_DU19-01S0003994	960	GALNT9	Promoter
chr12	132329111	132329611	9	CD4 Naive._.MSSA_DU19-01S0003466	11	GALNT9	Promoter
chr12	132335140	132335640	2	CD4 Naive._.MRSA_DU19-01S0003992	5539	LOC101928416	Distal
chr12	132337791	132338291	2	CD16 Mono._.MSSA_DU19-01S0003482	8190	LOC101928416	Distal
chr12	132342189	132342689	3	CD4 Naive._.MSSA_DU19-01S0003466	12588	LOC101928416	Distal
chr12	132353205	132353705	2	NK._.MRSA_DU19-01S0004011	23604	LOC101928416	Distal
chr12	132354096	132354596	2	NK._.MSSA_DU19-01S0003492	24495	LOC101928416	Distal
chr12	132355240	132355740	2	CD4 TCM._.MRSA_DU19-01S0003992	25639	LOC101928416	Distal
chr12	132361194	132361694	2	CD4 TCM._.ANTH_control_BMI0093	31593	LOC101928416	Distal
chr12	132366866	132367366	2	CD14 Mono._.MSSA_DU19-01S0003509	37265	LOC101928416	Distal
chr12	132374128	132374628	2	CD4 Naive._.MRSA_DU19-01S0003987	44527	LOC101928416	Distal
chr12	132376298	132376798	2	CD16 Mono._.MSSA_DU19-01S0003482	46697	LOC101928416	Distal
chr12	132376923	132377423	2	B memory._.MSSA_DU19-01S0003515	47322	LOC101928416	Distal
chr12	132391766	132392266	2	NK._.ANTH_control_BMI0095	62165	LOC101928416	Distal
chr12	132393987	132394487	19	CD14 Mono._.HI_control_AS09-13278	64386	LOC101928416	Distal
chr12	132398931	132399431	2	CD8 TEM._.MSSA_DU19-01S0003492	69330	LOC101928416	Distal
chr12	132401024	132401524	2	NK._.MSSA_DU19-01S0003527	71423	LOC101928416	Distal
chr12	132403480	132403980	2	NK._.MSSA_DU19-01S0003492	73879	LOC101928416	Distal
chr12	132404453	132404953	2	CD8 TEM._.MRSA_DU19-01S0003987	74852	LOC101928416	Distal
chr12	132405415	132405915	2	CD8 TEM._.MRSA_DU19-01S0003987	75814	LOC101928416	Distal
chr12	132408253	132408753	2	CD16 Mono._.MSSA_DU19-01S0003464	78652	LOC101928416	Distal
chr12	132409782	132410282	2	CD8 TEM._.MRSA_DU19-01S0003987	79518	FBRSL1	Distal
chr12	132411494	132411994	2	CD4 Naive._.MRSA_DU19-01S0003987	77806	FBRSL1	Distal
chr12	132413847	132414347	2	CD8 Naive._.MSSA_DU19-01S0003464	75453	FBRSL1	Distal
chr12	132414856	132415356	22	CD16 Mono._.MSSA_DU19-01S0003482	74444	FBRSL1	Distal
chr12	132421781	132422281	3	CD4 TCM._.MSSA_DU19-01S0003492	67519	FBRSL1	Distal
chr12	132422302	132422802	2	CD4 TCM._.MRSA_DU19-01S0004015	66998	FBRSL1	Distal
chr12	132423232	132423732	9	CD4 TCM._.HI_control_AS17-00144	66068	FBRSL1	Distal
chr12	132426355	132426855	2	B naive._.ANTH_control_BMI0095	62945	FBRSL1	Distal
chr12	132427764	132428264	4	CD4 Naive._.MRSA_DU19-01S0003992	61536	FBRSL1	Distal
chr12	132428557	132429057	25	CD14 Mono._.MRSA_DU19-01S0003542	60743	FBRSL1	Distal
chr12	132429226	132429726	15	CD16 Mono._.MRSA_DU19-01S0003542	60074	FBRSL1	Distal
chr12	132430212	132430712	16	B naive._.HI_control_AS11-18755	59088	FBRSL1	Distal
chr12	132430830	132431330	2	B naive._.MSSA_DU19-01S0003509	58470	FBRSL1	Distal
chr12	132431391	132431891	2	B naive._.ANTH_control_BWJ0023	57909	FBRSL1	Distal
chr12	132432796	132433296	3	CD4 TCM._.MSSA_DU19-01S0003507	56504	FBRSL1	Distal
chr12	132433740	132434240	13	B naive._.ANTH_control_BMI0094	55560	FBRSL1	Distal
chr12	132437581	132438081	6	CD4 TCM._.MRSA_DU19-01S0003987	51719	FBRSL1	Distal
chr12	132438087	132438587	5	CD8 TEM._.MSSA_DU19-01S0003462	51213	FBRSL1	Distal
chr12	132439509	132440009	13	B naive._.ANTH_control_BMI0093	49791	FBRSL1	Distal
chr12	132444049	132444549	2	B naive._.MSSA_DU19-01S0003464	45251	FBRSL1	Distal
chr12	132444879	132445379	7	B memory._.ANTH_control_BWJ0023	44421	FBRSL1	Distal
chr12	132445925	132446425	32	CD4 TCM._.HI_control_AS09-13278	43375	FBRSL1	Distal
chr12	132447899	132448399	3	B memory._.ANTH_control_BWJ0023	41401	FBRSL1	Distal
chr12	132449561	132450061	11	B naive._.ANTH_control_BMI0094	39739	FBRSL1	Distal
chr12	132450581	132451081	2	B naive._.MSSA_DU19-01S0003466	38719	FBRSL1	Distal
chr12	132451157	132451657	13	B naive._.MSSA_DU19-01S0003507	38143	FBRSL1	Distal
chr12	132454331	132454831	2	CD8 TEM._.MRSA_DU19-01S0004015	34969	FBRSL1	Distal
chr12	132465447	132465947	3	CD14 Mono._.MSSA_DU19-01S0003509	23853	FBRSL1	Distal
chr12	132466607	132467107	6	B naive._.MRSA_DU19-01S0003989	22693	FBRSL1	Distal
chr12	132467807	132468307	14	B naive._.ANTH_control_BMI0094	21493	FBRSL1	Distal
chr12	132469377	132469877	11	B naive._.MSSA_DU19-01S0003515	19923	FBRSL1	Distal
chr12	132470288	132470788	2	CD14 Mono._.HI_control_AS11-18755	19012	FBRSL1	Distal
chr12	132471026	132471526	22	CD16 Mono._.MRSA_DU19-01S0003978	18274	FBRSL1	Distal
chr12	132472429	132472929	5	CD8 TEM._.MRSA_DU19-01S0004015	16871	FBRSL1	Distal
chr12	132474389	132474889	14	CD16 Mono._.ANTH_control_BMI0094	14911	FBRSL1	Distal
chr12	132475224	132475724	17	CD16 Mono._.ANTH_control_BMI0094	14076	FBRSL1	Distal
chr12	132475911	132476411	3	Platelet._.MRSA_DU19-01S0004015	13389	FBRSL1	Distal
chr12	132476991	132477491	22	CD16 Mono._.ANTH_control_BWJ0023	12309	FBRSL1	Distal
chr12	132477703	132478203	14	CD14 Mono._.HI_control_AS14-03700	11597	FBRSL1	Distal
chr12	132478282	132478782	2	NK._.ANTH_control_BMI0101	11018	FBRSL1	Distal
chr12	132479338	132479838	2	CD16 Mono._.MSSA_DU19-01S0003482	9962	FBRSL1	Distal
chr12	132480516	132481016	6	CD14 Mono._.MRSA_DU19-01S0003542	8784	FBRSL1	Distal
chr12	132481727	132482227	4	cDC2._.ANTH_control_BWJ0023	7573	FBRSL1	Distal
chr12	132486424	132486924	6	NK._.ANTH_control_BWJ0023	2876	FBRSL1	Distal
chr12	132487105	132487605	2	CD4 TCM._.MRSA_DU19-01S0003992	2195	FBRSL1	Distal
chr12	132487914	132488414	8	CD8 TEM._.MSSA_DU19-01S0003482	1386	FBRSL1	Promoter
chr12	132488463	132488963	21	CD16 Mono._.Other	837	FBRSL1	Promoter
chr12	132489053	132489553	29	CD14 Mono._.MSSA_DU19-01S0003515	247	FBRSL1	Promoter
chr12	132489758	132490258	31	CD14 Mono._.ANTH_control_BMI0094	456	FBRSL1	Exonic
chr12	132490462	132490962	8	B naive._.ANTH_control_BMI0095	1160	FBRSL1	Exonic
chr12	132490968	132491468	6	CD4 Naive._.MSSA_DU19-01S0003507	1666	FBRSL1	Intronic
chr12	132491746	132492246	2	CD14 Mono._.MRSA_DU19-01S0003542	2444	FBRSL1	Intronic
chr12	132492574	132493074	3	B memory._.ANTH_control_BWJ0023	3272	FBRSL1	Intronic
chr12	132493447	132493947	2	NK._.MSSA_DU19-01S0003464	4145	FBRSL1	Intronic
chr12	132494061	132494561	4	CD8 TEM._.HI_control_AS14-03700	4759	FBRSL1	Intronic
chr12	132495114	132495614	2	CD4 TCM._.HI_control_AS09-13278	5812	FBRSL1	Intronic
chr12	132495646	132496146	2	CD16 Mono._.ANTH_control_BMI0095	6344	FBRSL1	Intronic
chr12	132497732	132498232	2	CD16 Mono._.ANTH_control_BMI0095	8430	FBRSL1	Intronic
chr12	132498251	132498751	2	CD4 TCM._.MSSA_DU19-01S0003464	8949	FBRSL1	Intronic
chr12	132499021	132499521	2	MAIT._.MSSA_DU19-01S0003453	9719	FBRSL1	Intronic
chr12	132499565	132500065	3	B naive._.HI_control_AS14-03700	10263	FBRSL1	Intronic
chr12	132500070	132500570	12	CD16 Mono._.MSSA_DU19-01S0003482	10768	FBRSL1	Intronic
chr12	132500770	132501270	2	CD4 Naive._.ANTH_control_BMI0093	11468	FBRSL1	Intronic
chr12	132501466	132501966	2	CD8 TEM._.MRSA_DU19-01S0003994	12164	FBRSL1	Intronic
chr12	132502518	132503018	4	CD14 Mono._.MSSA_DU19-01S0004017	13216	FBRSL1	Intronic
chr12	132503608	132504108	4	NK._.MSSA_DU19-01S0003507	14306	FBRSL1	Intronic
chr12	132505094	132505594	22	CD16 Mono._.MRSA_DU19-01S0003987	15792	FBRSL1	Intronic
chr12	132505609	132506109	7	NK._.MSSA_DU19-01S0003527	16307	FBRSL1	Intronic
chr12	132506138	132506638	5	NK._.ANTH_control_BMI0101	16836	FBRSL1	Intronic
chr12	132506758	132507258	21	CD16 Mono._.MSSA_DU19-01S0003453	17456	FBRSL1	Intronic
chr12	132507309	132507809	2	CD8 TEM._.ANTH_control_BMI0093	18007	FBRSL1	Intronic
chr12	132507951	132508451	3	NK._.MRSA_DU19-01S0004011	18649	FBRSL1	Exonic
chr12	132508615	132509115	2	NK._.MSSA_DU19-01S0003507	19313	FBRSL1	Intronic
chr12	132509882	132510382	2	CD4 TCM._.HI_control_AS14-03700	20580	FBRSL1	Exonic
chr12	132510661	132511161	3	CD8 TEM._.MRSA_DU19-01S0004015	21359	FBRSL1	Exonic
chr12	132513980	132514480	2	CD8 TEM._.MRSA_DU19-01S0003994	24678	FBRSL1	Intronic
chr12	132516950	132517450	2	CD8 TEM._.MRSA_DU19-01S0003994	27648	FBRSL1	Intronic
chr12	132517644	132518144	2	B naive._.MSSA_DU19-01S0003507	28342	FBRSL1	Intronic
chr12	132519322	132519822	6	CD16 Mono._.MSSA_DU19-01S0003464	30020	FBRSL1	Intronic
chr12	132519843	132520343	3	CD8 TEM._.MRSA_DU19-01S0003994	30541	FBRSL1	Intronic
chr12	132520919	132521419	3	CD4 TCM._.MSSA_DU19-01S0003464	31617	FBRSL1	Intronic
chr12	132521767	132522267	4	NK._.MSSA_DU19-01S0003492	32465	FBRSL1	Intronic
chr12	132522551	132523051	4	B naive._.MSSA_DU19-01S0003515	33249	FBRSL1	Intronic
chr12	132523745	132524245	21	CD16 Mono._.ANTH_control_BMI0095	34443	FBRSL1	Intronic
chr12	132524299	132524799	2	CD8 TEM._.HI_control_AS09-13278	34997	FBRSL1	Intronic
chr12	132524951	132525451	2	CD8 TEM._.HI_control_AS17-00144	35649	FBRSL1	Intronic
chr12	132525751	132526251	2	CD16 Mono._.MSSA_DU19-01S0003464	36449	FBRSL1	Intronic
chr12	132526446	132526946	3	CD8 TEM._.MSSA_DU19-01S0003527	37144	FBRSL1	Intronic
chr12	132526955	132527455	3	CD8 TEM._.MSSA_DU19-01S0003464	37653	FBRSL1	Intronic
chr12	132528391	132528891	2	B naive._.Other	39089	FBRSL1	Intronic
chr12	132529035	132529535	2	CD8 TEM._.MRSA_DU19-01S0003994	39733	FBRSL1	Intronic
chr12	132529792	132530292	21	CD14 Mono._.MRSA_DU19-01S0003542	40490	FBRSL1	Intronic
chr12	132531168	132531668	2	NK._.MSSA_DU19-01S0003492	41866	FBRSL1	Intronic
chr12	132532587	132533087	3	CD8 TEM._.MRSA_DU19-01S0004015	43285	FBRSL1	Intronic
chr12	132534151	132534651	3	CD4 TCM._.HI_control_AS09-13278	44849	FBRSL1	Intronic
chr12	132534897	132535397	2	CD8 TEM._.MSSA_DU19-01S0003482	45595	FBRSL1	Intronic
chr12	132536269	132536769	2	CD4 TCM._.MSSA_DU19-01S0003492	45477	MIR6763	Intronic
chr12	132537010	132537510	3	NK_CD56bright._.1	44736	MIR6763	Intronic
chr12	132537791	132538291	2	MAIT._.MSSA_DU19-01S0003527	43955	MIR6763	Intronic
chr12	132538390	132538890	3	CD14 Mono._.MSSA_DU19-01S0003515	43356	MIR6763	Intronic
chr12	132540995	132541495	2	CD8 TEM._.MRSA_DU19-01S0003987	40751	MIR6763	Intronic
chr12	132541730	132542230	2	MAIT._.ANTH_control_BMI0101	40016	MIR6763	Intronic
chr12	132543256	132543756	3	MAIT._.MSSA_DU19-01S0003453	38490	MIR6763	Intronic
chr12	132543909	132544409	5	NK._.ANTH_control_BMI0094	37837	MIR6763	Intronic
chr12	132544432	132544932	2	NK_CD56bright._.ANTH_control_BMI0099	37314	MIR6763	Intronic
chr12	132546234	132546734	2	CD4 TCM._.MSSA_DU19-01S0003527	35512	MIR6763	Intronic
chr12	132547669	132548169	2	CD4 TCM._.HI_control_AS14-03700	34077	MIR6763	Intronic
chr12	132548367	132548867	4	NK._.MRSA_DU19-01S0004013	33379	MIR6763	Intronic
chr12	132550312	132550812	3	CD4 TCM._.MSSA_DU19-01S0003492	31434	MIR6763	Intronic
chr12	132551233	132551733	3	CD4 TCM._.MRSA_DU19-01S0004015	30513	MIR6763	Intronic
chr12	132552322	132552822	2	MAIT._.MRSA_DU19-01S0003989	29424	MIR6763	Intronic
chr12	132553598	132554098	2	CD16 Mono._.ANTH_control_BMI0101	28148	MIR6763	Intronic
chr12	132554792	132555292	2	Platelet._.MRSA_DU19-01S0004015	26954	MIR6763	Intronic
chr12	132556346	132556846	2	CD8 TEM._.MRSA_DU19-01S0004013	25400	MIR6763	Intronic
chr12	132557884	132558384	8	CD14 Mono._.MSSA_DU19-01S0003515	23862	MIR6763	Intronic
chr12	132558869	132559369	16	B naive._.MRSA_DU19-01S0003542	22877	MIR6763	Intronic
chr12	132559741	132560241	20	CD4 Naive._.HI_control_AS17-00144	22005	MIR6763	Intronic
chr12	132560366	132560866	19	CD4 TCM._.MSSA_DU19-01S0003453	21380	MIR6763	Intronic
chr12	132561095	132561595	15	B naive._.ANTH_control_BMI0094	20651	MIR6763	Intronic
chr12	132561727	132562227	3	B memory._.ANTH_control_BWJ0023	20019	MIR6763	Intronic
chr12	132562302	132562802	2	CD8 TEM._.MSSA_DU19-01S0003464	19444	MIR6763	Intronic
chr12	132564008	132564508	2	CD8 TEM._.MSSA_DU19-01S0003464	17738	MIR6763	Intronic
chr12	132564901	132565401	2	CD8 TEM._.MRSA_DU19-01S0003994	16845	MIR6763	Intronic
chr12	132567061	132567561	2	CD8 TEM._.HI_control_AS09-13278	14685	MIR6763	Intronic
chr12	132567584	132568084	2	CD4 TCM._.MSSA_DU19-01S0004017	14162	MIR6763	Intronic
chr12	132568450	132568950	2	CD16 Mono._.MSSA_DU19-01S0003527	13296	MIR6763	Intronic
chr12	132569127	132569627	3	NK_CD56bright._.ANTH_control_BMI0099	12619	MIR6763	Intronic
chr12	132570033	132570533	2	CD4 TCM._.MSSA_DU19-01S0003464	11713	MIR6763	Intronic
chr12	132570577	132571077	3	CD4 TCM._.MSSA_DU19-01S0003453	11169	MIR6763	Intronic
chr12	132571336	132571836	2	CD4 TCM._.MRSA_DU19-01S0003992	10410	MIR6763	Intronic
chr12	132572235	132572735	5	CD4 TCM._.MSSA_DU19-01S0003507	9511	MIR6763	Intronic
chr12	132572938	132573438	5	CD4 TCM._.HI_control_AS09-13278	8808	MIR6763	Intronic
chr12	132574099	132574599	2	CD4 TCM._.HI_control_AS09-13278	7647	MIR6763	Exonic
chr12	132576376	132576876	3	CD4 TCM._.HI_control_AS09-13278	5370	MIR6763	Intronic
chr12	132577158	132577658	2	CD16 Mono._.ANTH_control_BMI0095	4588	MIR6763	Intronic
chr12	132577768	132578268	2	CD4 TCM._.MSSA_DU19-01S0003464	3978	MIR6763	Intronic
chr12	132578864	132579364	2	CD4 TCM._.ANTH_control_BMI0093	2882	MIR6763	Intronic
chr12	132581131	132581631	2	CD4 TCM._.MRSA_DU19-01S0003987	615	MIR6763	Promoter
chr12	132582026	132582526	2	CD4 TCM._.HI_control_AS09-13278	278	MIR6763	Intronic
chr12	132582731	132583231	3	CD8 TEM._.MRSA_DU19-01S0003542	983	MIR6763	Exonic
chr12	132583449	132583949	3	CD16 Mono._.ANTH_control_BMI0095	1701	MIR6763	Exonic
chr12	132585853	132586353	2	CD4 Naive._.MRSA_DU19-01S0003992	4105	MIR6763	Distal
chr12	132586499	132586999	3	CD16 Mono._.MSSA_DU19-01S0003464	4751	MIR6763	Distal
chr12	132587096	132587596	2	CD16 Mono._.ANTH_control_BMI0095	5348	MIR6763	Distal
chr12	132587708	132588208	2	B naive._.ANTH_control_BMI0095	5960	MIR6763	Distal
chr12	132588337	132588837	2	CD8 TEM._.HI_control_AS14-03700	6589	MIR6763	Distal
chr12	132591005	132591505	3	CD16 Mono._.MSSA_DU19-01S0003507	9257	MIR6763	Distal
chr12	132591543	132592043	3	CD16 Mono._.ANTH_control_BMI0095	9795	MIR6763	Distal
chr12	132592150	132592650	4	CD8 TEM._.MRSA_DU19-01S0003987	10402	MIR6763	Distal
chr12	132593896	132594396	23	CD14 Mono._.ANTH_control_BMI0094	12148	MIR6763	Distal
chr12	132597876	132598376	15	CD4 Naive._.ANTH_control_BWJ0023	12416	LRCOL1	Distal
chr12	132598721	132599221	17	CD4 TCM._.MSSA_DU19-01S0003466	11571	LRCOL1	Distal
chr12	132599361	132599861	2	CD8 TEM._.MRSA_DU19-01S0003994	10931	LRCOL1	Distal
chr12	132600376	132600876	21	CD4 TCM._.HI_control_AS17-00144	9916	LRCOL1	Distal
chr12	132600932	132601432	3	CD16 Mono._.MSSA_DU19-01S0003482	9360	LRCOL1	Distal
chr12	132602993	132603493	2	MAIT._.MSSA_DU19-01S0003482	7299	LRCOL1	Exonic
chr12	132604244	132604744	2	CD4 Naive._.MSSA_DU19-01S0003462	6048	LRCOL1	Exonic
chr12	132610191	132610691	2	CD4 TCM._.MSSA_DU19-01S0003492	101	LRCOL1	Exonic
chr12	132614822	132615322	27	CD4 TCM._.MSSA_DU19-01S0003527	3707	P2RX2	Distal
chr12	132615339	132615839	3	CD4 Naive._.MRSA_DU19-01S0004011	3190	P2RX2	Distal
chr12	132618429	132618929	2	CD4 Naive._.MSSA_DU19-01S0003462	100	P2RX2	Promoter
chr12	132622697	132623197	7	CD4 TCM._.ANTH_control_BWJ0023	4166	P2RX2	Distal
chr12	132625368	132625868	3	CD14 Mono._.MRSA_DU19-01S0003987	6837	P2RX2	Exonic
chr12	132631850	132632350	2	CD4 Naive._.HI_control_AS17-00144	13319	P2RX2	Intronic
chr12	132632836	132633336	14	B naive._.ANTH_control_BMI0094	14305	P2RX2	Exonic
chr12	132638680	132639180	2	CD4 Naive._.MSSA_DU19-01S0003507	20149	P2RX2	Exonic
chr12	132639800	132640300	3	CD16 Mono._.ANTH_control_BMI0094	21269	P2RX2	Intronic
chr12	132658469	132658969	4	NK._.Other	28645	POLE	Intronic
chr12	132686680	132687180	5	B naive._.HI_control_AS11-18755	434	POLE	Promoter
chr12	132687215	132687715	3	NK_CD56bright._.ANTH_control_BWJ0023	99	POLE	Promoter
chr12	132687819	132688319	9	CD4 TCM._.MSSA_DU19-01S0003453	462	PXMP2	Promoter
chr12	132690007	132690507	2	CD16 Mono._.MRSA_DU19-01S0003987	2650	PXMP2	Intronic
chr12	132698275	132698775	4	CD16 Mono._.MSSA_DU19-01S0003492	10918	PXMP2	Intronic
chr12	132709856	132710356	3	CD8 TEM._.MRSA_DU19-01S0003994	712	PGAM5	Promoter
chr12	132710450	132710950	31	CD8 TEM._.MSSA_DU19-01S0003462	118	PGAM5	Promoter
chr12	132711071	132711571	13	CD4 TCM._.MRSA_DU19-01S0003989	501	PGAM5	Exonic
chr12	132724003	132724503	2	CD4 TCM._.MSSA_DU19-01S0003453	13433	PGAM5	Distal
chr12	132759864	132760364	3	MAIT._.MSSA_DU19-01S0003453	1773	ANKLE2	Exonic
chr12	132760510	132761010	24	CD8 TEM._.MSSA_DU19-01S0003492	1127	ANKLE2	Exonic
chr12	132761037	132761537	31	CD4 TCM._.MSSA_DU19-01S0003453	600	ANKLE2	Exonic
chr12	132761881	132762381	13	MAIT._.HI_control_AS11-18755	242	ANKLE2	Promoter
chr12	132762437	132762937	3	B naive._.MSSA_DU19-01S0003515	798	ANKLE2	Promoter
chr12	132766681	132767181	10	CD16 Mono._.ANTH_control_BMI0099	5042	ANKLE2	Distal
chr12	132767512	132768012	2	CD14 Mono._.HI_control_AS09-13278	5873	ANKLE2	Distal
chr12	132768328	132768828	27	CD14 Mono._.HI_control_AS09-13278	6689	ANKLE2	Distal
chr12	132769399	132769899	2	CD16 Mono._.MRSA_DU19-01S0003542	7760	ANKLE2	Exonic
chr12	132770029	132770529	20	CD16 Mono._.ANTH_control_BMI0101	8390	ANKLE2	Exonic
chr12	132771377	132771877	14	B naive._.ANTH_control_BMI0099	9738	ANKLE2	Exonic
chr12	132772508	132773008	15	B naive._.ANTH_control_BMI0094	10869	ANKLE2	Exonic
chr12	132773417	132773917	16	CD4 Naive._.MSSA_DU19-01S0003462	11778	ANKLE2	Intronic
chr12	132777250	132777750	2	CD8 TEM._.MSSA_DU19-01S0003453	15611	ANKLE2	Intronic
chr12	132779492	132779992	2	CD4 TCM._.MRSA_DU19-01S0003987	17853	ANKLE2	Intronic
chr12	132786029	132786529	2	CD14 Mono._.ANTH_control_BMI0094	24390	ANKLE2	Intronic
chr12	132786616	132787116	2	NK._.ANTH_control_BMI0101	24977	ANKLE2	Intronic
chr12	132787752	132788252	2	CD4 TCM._.MRSA_DU19-01S0003978	26113	ANKLE2	Intronic
chr12	132788376	132788876	2	CD16 Mono._.MRSA_DU19-01S0004015	26737	ANKLE2	Intronic
chr12	132789701	132790201	2	CD4 Naive._.MRSA_DU19-01S0003992	28062	ANKLE2	Intronic
chr12	132803438	132803938	2	NK._.HI_control_AS17-00144	25169	GOLGA3	Intronic
chr12	132806839	132807339	2	CD8 Naive._.ANTH_control_BWJ0023	21768	GOLGA3	Intronic
chr12	132809815	132810315	2	CD4 TCM._.MRSA_DU19-01S0003992	18792	GOLGA3	Intronic
chr12	132810414	132810914	2	CD4 TCM._.ANTH_control_BMI0099	18193	GOLGA3	Intronic
chr12	132812579	132813079	2	CD4 Naive._.MRSA_DU19-01S0003992	16028	GOLGA3	Intronic
chr12	132817960	132818460	9	NK._.MSSA_DU19-01S0003466	10647	GOLGA3	Intronic
chr12	132818550	132819050	26	NK._.MRSA_DU19-01S0004015	10057	GOLGA3	Intronic
chr12	132819409	132819909	7	NK._.MSSA_DU19-01S0003515	9198	GOLGA3	Intronic
chr12	132820006	132820506	13	B naive._.ANTH_control_BMI0094	8601	GOLGA3	Intronic
chr12	132827677	132828177	9	NK._.MRSA_DU19-01S0004015	930	GOLGA3	Intronic
chr12	132828401	132828901	25	CD8 TEM._.MSSA_DU19-01S0003464	206	GOLGA3	Exonic
chr12	132828913	132829413	31	CD14 Mono._.MSSA_DU19-01S0003509	304	GOLGA3	Promoter
chr12	132829476	132829976	2	CD8 TEM._.MSSA_DU19-01S0003462	867	GOLGA3	Promoter
chr12	132834053	132834553	17	CD4 Naive._.HI_control_AS17-00144	5444	GOLGA3	Exonic
chr12	132836766	132837266	2	B memory._.Other	8157	GOLGA3	Exonic
chr12	132847293	132847793	10	CD4 Naive._.MSSA_DU19-01S0003466	18684	GOLGA3	Exonic
chr12	132860365	132860865	2	CD16 Mono._.ANTH_control_BMI0095	27226	LOC101928530	Intronic
chr12	132866381	132866881	2	Platelet._.MRSA_DU19-01S0004015	21210	LOC101928530	Intronic
chr12	132866903	132867403	24	CD4 Naive._.ANTH_control_BWJ0023	20688	LOC101928530	Intronic
chr12	132872413	132872913	13	CD4 Naive._.MSSA_DU19-01S0003462	15178	LOC101928530	Intronic
chr12	132873068	132873568	17	CD4 Naive._.MSSA_DU19-01S0003507	14523	LOC101928530	Intronic
chr12	132886875	132887375	4	CD8 TEM._.MRSA_DU19-01S0003994	716	LOC101928530	Promoter
chr12	132887526	132888026	31	CD14 Mono._.MSSA_DU19-01S0004017	65	LOC101928530	Promoter
chr12	132888075	132888575	2	B naive._.ANTH_control_BMI0093	482	LOC101928530	Exonic
chr12	132888937	132889437	2	MAIT._.MSSA_DU19-01S0003453	1344	LOC101928530	Intronic
chr12	132901680	132902180	3	CD14 Mono._.ANTH_control_BMI0095	14087	LOC101928530	Intronic
chr12	132904678	132905178	28	CD4 Naive._.ANTH_control_BMI0094	17085	LOC101928530	Intronic
chr12	132907245	132907745	2	CD4 Naive._.MRSA_DU19-01S0003987	19652	LOC101928530	Intronic
chr12	132908256	132908756	30	CD4 Naive._.MSSA_DU19-01S0003507	20663	LOC101928530	Intronic
chr12	132909096	132909596	6	CD4 TCM._.MRSA_DU19-01S0004015	21503	LOC101928530	Intronic
chr12	132929733	132930233	2	CD16 Mono._.MRSA_DU19-01S0003987	26320	CHFR	Intronic
chr12	132954187	132954687	2	CD4 TCM._.ANTH_control_BMI0095	1866	CHFR	Intronic
chr12	132954998	132955498	3	B naive._.MSSA_DU19-01S0003464	1055	CHFR	Intronic
chr12	132955575	132956075	15	CD4 TCM._.MRSA_DU19-01S0003987	478	CHFR	Intronic
chr12	132956082	132956582	31	CD8 TEM._.MSSA_DU19-01S0003462	25	ZNF605	Promoter
chr12	132956593	132957093	9	CD8 TEM._.MSSA_DU19-01S0003466	536	ZNF605	Promoter
chr12	132976796	132977296	4	NK._.ANTH_control_BMI0101	9318	ZNF26	Distal
chr12	132978621	132979121	2	CD16 Mono._.ANTH_control_BMI0095	7493	ZNF26	Distal
chr12	132986084	132986584	7	B memory._.ANTH_control_BWJ0023	30	ZNF26	Promoter
chr12	132986718	132987218	6	CD4 TCM._.MSSA_DU19-01S0003464	602	ZNF26	Intronic
chr12	133019962	133020462	2	CD16 Mono._.MRSA_DU19-01S0003987	17009	LOC101928597	Exonic
chr12	133025917	133026417	2	CD16 Mono._.MRSA_DU19-01S0004015	11054	LOC101928597	Exonic
chr12	133027309	133027809	2	CD16 Mono._.MRSA_DU19-01S0003987	9662	LOC101928597	Distal
chr12	133037093	133037593	31	CD14 Mono._.HI_control_AS09-13278	50	ZNF84	Promoter
chr12	133037689	133038189	5	CD4 TCM._.MRSA_DU19-01S0004011	646	ZNF84	Promoter
chr12	133040705	133041205	2	CD16 Mono._.MRSA_DU19-01S0003987	3662	ZNF84	Exonic
chr12	133048711	133049211	2	CD16 Mono._.MRSA_DU19-01S0003987	11668	ZNF84	Intronic
chr12	133049390	133049890	2	CD16 Mono._.MRSA_DU19-01S0003987	12347	ZNF84	Intronic
chr12	133079441	133079941	3	CD8 TEM._.MSSA_DU19-01S0003464	146	ZNF140	Promoter
chr12	133080007	133080507	31	CD14 Mono._.ANTH_control_BWJ0023	418	ZNF140	Exonic
chr12	133080610	133081110	10	CD8 Naive._.ANTH_control_BMI0099	1021	ZNF140	Exonic
chr12	133081441	133081941	2	CD8 TEM._.MRSA_DU19-01S0004015	1852	ZNF140	Exonic
chr12	133129643	133130143	9	CD8 Naive._.MSSA_DU19-01S0003466	579	ZNF891	Promoter
chr12	133130279	133130779	16	B naive._.ANTH_control_BMI0099	45	ZNF10	Promoter
chr12	133172350	133172850	2	CD8 TEM._.MRSA_DU19-01S0004015	41615	ZNF268	Intronic
chr12	133181201	133181701	30	CD14 Mono._.MRSA_DU19-01S0003992	50466	ZNF268	Exonic
chr12	133181709	133182209	7	NK._.ANTH_control_BMI0095	50974	ZNF268	Exonic
chr12	133220472	133220972	2	CD8 TEM._.HI_control_AS17-00144	15372	ANHX	Intronic
chr12	133226028	133226528	2	CD4 TCM._.MSSA_DU19-01S0003492	9816	ANHX	Intronic
chr12	133231856	133232356	2	CD4 TCM._.HI_control_AS09-13278	3988	ANHX	Intronic
chr12	133235845	133236345	2	CD4 Naive._.HI_control_AS17-00144	0	ANHX	Promoter
chr13	16017700	16018200	3	CD4 TCM._.MSSA_DU19-01S0003507	2177346	FAM230C	Distal
chr13	18206314	18206814	2	CD4 Naive._.MRSA_DU19-01S0003992	11266	FAM230C	Intronic
chr13	18224347	18224847	5	MAIT._.ANTH_control_BMI0101	29299	FAM230C	Intronic
chr13	18233666	18234166	2	B naive._.MRSA_DU19-01S0003989	38618	FAM230C	Distal
chr13	18235677	18236177	2	CD8 TEM._.HI_control_AS13-08590	40629	FAM230C	Distal
chr13	18236363	18236863	3	CD4 Naive._.MSSA_DU19-01S0003507	41315	FAM230C	Distal
chr13	18248263	18248763	4	CD8 TEM._.MRSA_DU19-01S0004015	53215	FAM230C	Distal
chr13	18249413	18249913	2	B naive._.HI_control_AS11-18755	54365	FAM230C	Distal
chr13	18252835	18253335	2	CD4 TCM._.ANTH_control_BMI0093	57787	FAM230C	Distal
chr13	18256753	18257253	3	CD4 Naive._.MSSA_DU19-01S0003507	61705	FAM230C	Distal
chr13	18258618	18259118	2	CD4 Naive._.HI_control_AS17-00144	63570	FAM230C	Distal
chr13	18261064	18261564	2	CD4 Naive._.MRSA_DU19-01S0003987	66016	FAM230C	Distal
chr13	18276690	18277190	3	CD4 Naive._.MRSA_DU19-01S0003987	81642	FAM230C	Distal
chr13	18280986	18281486	4	CD8 TEM._.HI_control_AS13-08590	85938	FAM230C	Distal
chr13	18501089	18501589	2	B naive._.MSSA_DU19-01S0003507	306041	FAM230C	Distal
chr13	18599753	18600253	2	CD8 TEM._.MSSA_DU19-01S0003527	269287	ANKRD20A9P	Distal
chr13	18697347	18697847	2	CD4 TCM._.MRSA_DU19-01S0003987	171693	ANKRD20A9P	Distal
chr13	18749555	18750055	2	B naive._.MSSA_DU19-01S0003507	119485	ANKRD20A9P	Distal
chr13	18751443	18751943	2	B naive._.ANTH_control_BMI0094	117597	ANKRD20A9P	Distal
chr13	18752632	18753132	2	B naive._.MSSA_DU19-01S0003507	116408	ANKRD20A9P	Distal
chr13	18780331	18780831	2	B naive._.MSSA_DU19-01S0003507	88709	ANKRD20A9P	Distal
chr13	18791192	18791692	2	CD8 TEM._.HI_control_AS09-13278	77848	ANKRD20A9P	Distal
chr13	18791917	18792417	2	CD8 TEM._.MRSA_DU19-01S0003987	77123	ANKRD20A9P	Distal
chr13	18794078	18794578	2	CD14 Mono._.HI_control_AS09-13278	74962	ANKRD20A9P	Distal
chr13	18874846	18875346	3	NK._.MSSA_DU19-01S0003509	5804	ANKRD20A9P	Distal
chr13	18905979	18906479	2	CD4 Naive._.ANTH_control_BMI0093	789	LINC00408	Intronic
chr13	18944446	18944946	2	CD8 TEM._.MRSA_DU19-01S0003987	39256	LINC00408	Distal
chr13	18947369	18947869	3	CD4 TCM._.MSSA_DU19-01S0003464	42179	LINC00408	Distal
chr13	18948665	18949165	3	B naive._.ANTH_control_BMI0095	43475	LINC00408	Distal
chr13	18952638	18953138	3	CD4 Naive._.HI_control_AS17-00144	47448	LINC00408	Distal
chr13	18953854	18954354	2	CD14 Mono._.MRSA_DU19-01S0003992	48664	LINC00408	Distal
chr13	18954528	18955028	3	B naive._.MSSA_DU19-01S0003507	49338	LINC00408	Distal
chr13	18955494	18955994	2	CD8 TEM._.MRSA_DU19-01S0003987	50304	LINC00408	Distal
chr13	18958456	18958956	2	CD4 TCM._.MRSA_DU19-01S0003987	49552	LINC00442	Distal
chr13	18961695	18962195	2	CD8 TEM._.MRSA_DU19-01S0003987	46313	LINC00442	Distal
chr13	18964104	18964604	2	CD8 TEM._.MRSA_DU19-01S0003987	43904	LINC00442	Distal
chr13	18964611	18965111	2	CD4 Naive._.HI_control_AS09-13278	43397	LINC00442	Distal
chr13	18965334	18965834	2	CD4 Naive._.MRSA_DU19-01S0003987	42674	LINC00442	Distal
chr13	18996520	18997020	2	CD4 TCM._.MSSA_DU19-01S0003492	11488	LINC00442	Distal
chr13	18998311	18998811	22	CD4 Naive._.MRSA_DU19-01S0003987	9697	LINC00442	Distal
chr13	19000968	19001468	2	CD4 Naive._.MRSA_DU19-01S0004011	7040	LINC00442	Distal
chr13	19029319	19029819	2	B naive._.MSSA_DU19-01S0003466	21309	LINC00442	Distal
chr13	19035059	19035559	2	B naive._.MSSA_DU19-01S0003515	27049	LINC00442	Distal
chr13	19047441	19047941	2	CD16 Mono._.MSSA_DU19-01S0003464	39431	LINC00442	Distal
chr13	19048186	19048686	3	B naive._.HI_control_AS11-18755	40176	LINC00442	Distal
chr13	19050865	19051365	2	CD14 Mono._.MRSA_DU19-01S0003992	42855	LINC00442	Distal
chr13	19051958	19052458	2	B naive._.Other	43948	LINC00442	Distal
chr13	19055981	19056481	2	B naive._.HI_control_AS14-03700	47971	LINC00442	Distal
chr13	19056585	19057085	2	CD14 Mono._.MRSA_DU19-01S0003994	48575	LINC00442	Distal
chr13	19059611	19060111	2	NK._.MRSA_DU19-01S0004013	51601	LINC00442	Distal
chr13	19061664	19062164	2	CD14 Mono._.MRSA_DU19-01S0003992	53654	LINC00442	Distal
chr13	19069934	19070434	2	CD4 TCM._.MSSA_DU19-01S0003527	61924	LINC00442	Distal
chr13	19073033	19073533	2	CD8 TEM._.HI_control_AS13-08590	65023	LINC00442	Distal
chr13	19089233	19089733	3	MAIT._.MSSA_DU19-01S0003527	81223	LINC00442	Distal
chr13	19090574	19091074	3	CD8 TEM._.MRSA_DU19-01S0003994	82564	LINC00442	Distal
chr13	19134293	19134793	2	CD4 TCM._.ANTH_control_BMI0101	47308	TUBA3C	Distal
chr13	19140663	19141163	2	CD4 TCM._.MRSA_DU19-01S0003992	40938	TUBA3C	Distal
chr13	19150026	19150526	2	CD4 Naive._.MSSA_DU19-01S0003507	31575	TUBA3C	Distal
chr13	19150620	19151120	2	CD4 Naive._.HI_control_AS09-13278	30981	TUBA3C	Distal
chr13	19155030	19155530	2	CD8 TEM._.MRSA_DU19-01S0004013	26571	TUBA3C	Distal
chr13	19159453	19159953	2	CD14 Mono._.MSSA_DU19-01S0004017	22148	TUBA3C	Distal
chr13	19161380	19161880	2	CD16 Mono._.ANTH_control_BMI0095	20221	TUBA3C	Distal
chr13	19172560	19173060	2	CD14 Mono._.HI_control_AS14-03700	9041	TUBA3C	Distal
chr13	19193962	19194462	2	B naive._.MSSA_DU19-01S0003515	12359	TUBA3C	Distal
chr13	19243535	19244035	2	NK._.MSSA_DU19-01S0003492	20087	ANKRD26P3	Distal
chr13	19249050	19249550	2	NK._.MSSA_DU19-01S0004017	14572	ANKRD26P3	Distal
chr13	19266917	19267417	2	CD8 TEM._.MRSA_DU19-01S0003994	3293	ANKRD26P3	Distal
chr13	19344798	19345298	3	B naive._.ANTH_control_BMI0094	0	LINC00421	Promoter
chr13	19345627	19346127	2	CD8 Naive._.ANTH_control_BWJ0023	827	LINC00421	Exonic
chr13	19347438	19347938	2	CD4 TCM._.MRSA_DU19-01S0003987	2638	LINC00421	Distal
chr13	19438990	19439490	2	CD14 Mono._.HI_control_AS09-13278	94190	LINC00421	Intronic
chr13	19502729	19503229	2	CD14 Mono._.MRSA_DU19-01S0003994	33782	TPTE2	Intronic
chr13	19544619	19545119	2	CD14 Mono._.MRSA_DU19-01S0003987	8106	TPTE2	Distal
chr13	19564752	19565252	13	B naive._.ANTH_control_BMI0095	22115	LINC00350	Distal
chr13	19573037	19573537	3	NK_CD56bright._.ANTH_control_BMI0099	13830	LINC00350	Distal
chr13	19586335	19586835	13	NK._.MSSA_DU19-01S0003462	532	LINC00350	Promoter
chr13	19586895	19587395	30	CD4 TCM._.MRSA_DU19-01S0003987	26	LINC00350	Promoter
chr13	19587590	19588090	17	CD4 TCM._.MSSA_DU19-01S0003453	721	LINC00350	Intronic
chr13	19589163	19589663	2	B naive._.HI_control_AS14-03700	2294	LINC00350	Distal
chr13	19591250	19591750	2	CD4 Naive._.MSSA_DU19-01S0003515	4381	LINC00350	Distal
chr13	19591840	19592340	10	CD14 Mono._.HI_control_AS11-18755	4971	LINC00350	Distal
chr13	19601806	19602306	14	NK._.ANTH_control_BMI0099	14937	LINC00350	Distal
chr13	19619102	19619602	2	NK._.ANTH_control_BMI0101	14328	MPHOSPH8	Distal
chr13	19633307	19633807	31	CD14 Mono._.MRSA_DU19-01S0003987	123	MPHOSPH8	Promoter
chr13	19633959	19634459	9	CD16 Mono._.MRSA_DU19-01S0003987	527	MPHOSPH8	Intronic
chr13	19635800	19636300	2	CD8 TEM._.MRSA_DU19-01S0003989	2368	MPHOSPH8	Intronic
chr13	19655340	19655840	2	CD8 TEM._.MRSA_DU19-01S0004015	21908	MPHOSPH8	Intronic
chr13	19657808	19658308	2	CD4 Naive._.MSSA_DU19-01S0003507	24376	MPHOSPH8	Intronic
chr13	19665930	19666430	2	CD4 TCM._.MRSA_DU19-01S0003992	32498	MPHOSPH8	Intronic
chr13	19668479	19668979	2	NK._.MSSA_DU19-01S0003492	35047	MPHOSPH8	Intronic
chr13	19670080	19670580	4	B naive._.ANTH_control_BWJ0023	36648	MPHOSPH8	Exonic
chr13	19678035	19678535	2	CD4 TCM._.MRSA_DU19-01S0003992	44603	MPHOSPH8	Exonic
chr13	19696805	19697305	2	CD8 TEM._.MSSA_DU19-01S0004017	63373	MPHOSPH8	Intronic
chr13	19760145	19760645	2	CD4 Naive._.HI_control_AS17-00144	22623	PSPC1	Intronic
chr13	19764611	19765111	2	CD4 Naive._.MRSA_DU19-01S0004013	18157	PSPC1	Intronic
chr13	19766521	19767021	3	CD4 TCM._.HI_control_AS14-03700	16247	PSPC1	Intronic
chr13	19768708	19769208	3	CD8 TEM._.MRSA_DU19-01S0004013	14060	PSPC1	Intronic
chr13	19776136	19776636	21	NK._.MRSA_DU19-01S0004013	6632	PSPC1	Intronic
chr13	19776877	19777377	2	B naive._.ANTH_control_BMI0095	5891	PSPC1	Intronic
chr13	19780901	19781401	22	CD8 TEM._.HI_control_AS13-08590	1867	PSPC1	Intronic
chr13	19781957	19782457	30	CD14 Mono._.MRSA_DU19-01S0003992	811	PSPC1	Intronic
chr13	19782731	19783231	31	CD14 Mono._.MRSA_DU19-01S0003992	37	PSPC1	Promoter
chr13	19783253	19783753	3	CD8 TEM._.MRSA_DU19-01S0004013	483	PSPC1	Promoter
chr13	19785077	19785577	2	B naive._.HI_control_AS14-03700	2307	PSPC1	Distal
chr13	19790669	19791169	13	CD14 Mono._.MRSA_DU19-01S0003978	7899	PSPC1	Distal
chr13	19794114	19794614	29	CD14 Mono._.MRSA_DU19-01S0003992	11344	PSPC1	Distal
chr13	19817039	19817539	22	NK._.MRSA_DU19-01S0004013	34269	PSPC1	Distal
chr13	19817670	19818170	3	CD4 TCM._.MSSA_DU19-01S0003453	34900	PSPC1	Distal
chr13	19818198	19818698	7	CD14 Mono._.MRSA_DU19-01S0003994	35428	PSPC1	Distal
chr13	19836513	19837013	2	Platelet._.MRSA_DU19-01S0004015	26872	ZMYM5	Intronic
chr13	19844504	19845004	2	CD14 Mono._.MRSA_DU19-01S0003994	18881	ZMYM5	Intronic
chr13	19845704	19846204	19	CD14 Mono._.MSSA_DU19-01S0003462	17681	ZMYM5	Intronic
chr13	19861147	19861647	10	NK._.ANTH_control_BMI0101	2238	ZMYM5	Intronic
chr13	19861750	19862250	3	NK._.HI_control_AS11-18755	1635	ZMYM5	Intronic
chr13	19862323	19862823	28	CD8 TEM._.MRSA_DU19-01S0003987	1062	ZMYM5	Intronic
chr13	19862836	19863336	11	B naive._.MSSA_DU19-01S0003515	549	ZMYM5	Intronic
chr13	19863485	19863985	4	cDC2._.ANTH_control_BWJ0023	98	ZMYM5	Promoter
chr13	19864290	19864790	27	NK._.ANTH_control_BMI0101	903	ZMYM5	Promoter
chr13	19864922	19865422	7	CD8 Naive._.MSSA_DU19-01S0003466	1535	ZMYM5	Promoter
chr13	19873679	19874179	2	MAIT._.MSSA_DU19-01S0003462	10292	ZMYM5	Distal
chr13	19888782	19889282	2	CD4 TCM._.MRSA_DU19-01S0003549	25395	ZMYM5	Distal
chr13	19910652	19911152	4	NK._.MSSA_DU19-01S0003482	47265	ZMYM5	Distal
chr13	19927088	19927588	5	CD4 Naive._.MRSA_DU19-01S0003987	31331	ZMYM2	Distal
chr13	19957312	19957812	30	CD4 Naive._.MRSA_DU19-01S0003994	1107	ZMYM2	Promoter
chr13	19957846	19958346	27	CD4 TCM._.ANTH_control_BWJ0023	573	ZMYM2	Promoter
chr13	19958362	19958862	13	MAIT._.MSSA_DU19-01S0003453	57	ZMYM2	Promoter
chr13	19959255	19959755	31	CD4 TCM._.HI_control_AS14-03700	834	ZMYM2	Intronic
chr13	19960010	19960510	31	CD8 TEM._.MRSA_DU19-01S0003987	1589	ZMYM2	Intronic
chr13	19960533	19961033	20	CD4 TCM._.MRSA_DU19-01S0003542	2112	ZMYM2	Intronic
chr13	19961424	19961924	18	CD16 Mono._.ANTH_control_BMI0101	3003	ZMYM2	Intronic
chr13	19974449	19974949	2	CD8 TEM._.MRSA_DU19-01S0003987	16028	ZMYM2	Intronic
chr13	19984841	19985341	24	CD4 TCM._.HI_control_AS17-00144	26420	ZMYM2	Intronic
chr13	19990794	19991294	2	CD4 TCM._.MSSA_DU19-01S0003492	32373	ZMYM2	Intronic
chr13	19999603	20000103	2	CD4 TCM._.MSSA_DU19-01S0003466	41182	ZMYM2	Intronic
chr13	20008035	20008535	2	MAIT._.MSSA_DU19-01S0003482	49614	ZMYM2	Intronic
chr13	20043593	20044093	2	NK._.MSSA_DU19-01S0003492	58857	LINC01072	Intronic
chr13	20049660	20050160	4	NK._.MRSA_DU19-01S0003542	52790	LINC01072	Intronic
chr13	20064111	20064611	3	NK._.MSSA_DU19-01S0003492	38339	LINC01072	Intronic
chr13	20073719	20074219	19	CD16 Mono._.ANTH_control_BMI0095	28731	LINC01072	Intronic
chr13	20074316	20074816	5	CD16 Mono._.ANTH_control_BMI0094	28134	LINC01072	Intronic
chr13	20077049	20077549	10	CD14 Mono._.HI_control_AS14-03700	25401	LINC01072	Intronic
chr13	20090289	20090789	3	CD4 TCM._.MRSA_DU19-01S0003987	12161	LINC01072	Exonic
chr13	20102769	20103269	6	CD14 Mono._.MRSA_DU19-01S0003978	317	LINC01072	Exonic
chr13	20105064	20105564	18	CD14 Mono._.HI_control_AS14-03700	2612	LINC01072	Distal
chr13	20118109	20118609	25	CD4 TCM._.MRSA_DU19-01S0003978	15657	LINC01072	Distal
chr13	20119057	20119557	30	CD4 Naive._.MRSA_DU19-01S0003989	16605	LINC01072	Distal
chr13	20119654	20120154	7	CD4 TCM._.MRSA_DU19-01S0003989	17202	LINC01072	Distal
chr13	20120478	20120978	29	CD4 Naive._.MRSA_DU19-01S0003992	18026	LINC01072	Distal
chr13	20121056	20121556	18	CD14 Mono._.HI_control_AS14-03700	18604	LINC01072	Distal
chr13	20126437	20126937	22	CD16 Mono._.MRSA_DU19-01S0003987	23985	LINC01072	Distal
chr13	20127509	20128009	22	CD16 Mono._.MSSA_DU19-01S0003453	25057	LINC01072	Distal
chr13	20128283	20128783	13	CD4 Naive._.MRSA_DU19-01S0003992	25831	LINC01072	Distal
chr13	20136739	20137239	2	CD8 TEM._.MRSA_DU19-01S0004015	24059	GJA3	Distal
chr13	20142295	20142795	5	CD4 Naive._.MSSA_DU19-01S0004017	18503	GJA3	Exonic
chr13	20145855	20146355	3	CD16 Mono._.ANTH_control_BMI0095	14943	GJA3	Intronic
chr13	20157362	20157862	4	CD14 Mono._.MSSA_DU19-01S0003462	3436	GJA3	Intronic
chr13	20159473	20159973	4	CD4 TCM._.MSSA_DU19-01S0003492	1325	GJA3	Intronic
chr13	20160200	20160700	16	CD4 TCM._.MRSA_DU19-01S0003992	598	GJA3	Intronic
chr13	20160786	20161286	29	CD4 Naive._.MSSA_DU19-01S0004017	12	GJA3	Promoter
chr13	20161390	20161890	14	B naive._.MSSA_DU19-01S0003464	590	GJA3	Promoter
chr13	20163347	20163847	28	CD4 Naive._.HI_control_AS17-00144	2547	GJA3	Distal
chr13	20170791	20171291	2	CD16 Mono._.MSSA_DU19-01S0003527	9991	GJA3	Distal
chr13	20173193	20173693	3	CD14 Mono._.MRSA_DU19-01S0003994	12393	GJA3	Distal
chr13	20173822	20174322	2	CD16 Mono._.MSSA_DU19-01S0003482	13022	GJA3	Distal
chr13	20174844	20175344	31	CD14 Mono._.MSSA_DU19-01S0003466	14044	GJA3	Distal
chr13	20175766	20176266	2	CD16 Mono._.ANTH_control_BMI0095	14966	GJA3	Distal
chr13	20182192	20182692	24	CD4 Naive._.MRSA_DU19-01S0003992	10455	GJB2	Distal
chr13	20189090	20189590	13	CD16 Mono._.ANTH_control_BMI0095	3557	GJB2	Exonic
chr13	20191674	20192174	8	CD4 TCM._.MSSA_DU19-01S0003453	973	GJB2	Intronic
chr13	20192507	20193007	6	B naive._.HI_control_AS09-13278	140	GJB2	Intronic
chr13	20193128	20193628	25	CD4 TCM._.MRSA_DU19-01S0003987	479	GJB2	Promoter
chr13	20194033	20194533	15	CD4 TCM._.HI_control_AS09-13278	1384	GJB2	Promoter
chr13	20197259	20197759	26	CD4 Naive._.MRSA_DU19-01S0003987	4610	GJB2	Distal
chr13	20219460	20219960	3	CD14 Mono._.ANTH_control_BMI0095	12684	GJB6	Distal
chr13	20221689	20222189	31	CD14 Mono._.HI_control_AS14-03700	10455	GJB6	Distal
chr13	20223275	20223775	4	CD14 Mono._.HI_control_AS09-13278	8869	GJB6	Intronic
chr13	20231199	20231699	16	CD4 Naive._.MRSA_DU19-01S0003992	945	GJB6	Exonic
chr13	20232011	20232511	27	CD4 Naive._.MSSA_DU19-01S0003466	133	GJB6	Exonic
chr13	20246728	20247228	2	CD4 Naive._.MSSA_DU19-01S0003507	14582	GJB6	Distal
chr13	20253231	20253731	2	B naive._.ANTH_control_BMI0093	21085	GJB6	Distal
chr13	20260537	20261037	2	CD4 Naive._.MSSA_DU19-01S0004017	28391	GJB6	Distal
chr13	20285259	20285759	2	CD4 Naive._.MSSA_DU19-01S0004017	53113	GJB6	Distal
chr13	20296835	20297335	2	CD4 TCM._.MRSA_DU19-01S0003987	64689	GJB6	Distal
chr13	20301549	20302049	4	CD14 Mono._.HI_control_AS09-13278	69403	GJB6	Distal
chr13	20324081	20324581	2	NK._.MRSA_DU19-01S0004015	91935	GJB6	Distal
chr13	20335921	20336421	2	CD16 Mono._.ANTH_control_BMI0095	97674	MIR4499	Distal
chr13	20337900	20338400	30	CD14 Mono._.HI_control_AS09-13278	95695	MIR4499	Distal
chr13	20338988	20339488	18	CD14 Mono._.MRSA_DU19-01S0003992	94607	MIR4499	Distal
chr13	20339529	20340029	21	CD14 Mono._.MRSA_DU19-01S0003978	94066	MIR4499	Distal
chr13	20340793	20341293	6	CD14 Mono._.MSSA_DU19-01S0003462	92802	MIR4499	Distal
chr13	20351166	20351666	22	CD14 Mono._.MRSA_DU19-01S0003542	82429	MIR4499	Distal
chr13	20353928	20354428	27	CD14 Mono._.MSSA_DU19-01S0003466	79667	MIR4499	Distal
chr13	20359179	20359679	17	CD14 Mono._.MRSA_DU19-01S0003989	74416	MIR4499	Distal
chr13	20363060	20363560	13	CD8 TEM._.HI_control_AS14-03700	70535	MIR4499	Distal
chr13	20364384	20364884	2	CD4 Naive._.MRSA_DU19-01S0003542	69211	MIR4499	Distal
chr13	20391403	20391903	2	NK._.HI_control_AS13-08590	42192	MIR4499	Distal
chr13	20392045	20392545	2	CD4 Naive._.ANTH_control_BMI0093	41550	MIR4499	Distal
chr13	20400764	20401264	4	CD14 Mono._.HI_control_AS09-13278	32831	MIR4499	Distal
chr13	20411887	20412387	16	CD4 TCM._.HI_control_AS14-03700	21708	MIR4499	Intronic
chr13	20412672	20413172	8	CD4 TCM._.MSSA_DU19-01S0003492	20923	MIR4499	Intronic
chr13	20414641	20415141	2	NK._.MSSA_DU19-01S0003482	18954	MIR4499	Intronic
chr13	20419520	20420020	18	CD4 TCM._.HI_control_AS09-13278	14075	MIR4499	Intronic
chr13	20420393	20420893	2	CD4 Naive._.ANTH_control_BMI0093	13202	MIR4499	Intronic
chr13	20425901	20426401	5	B naive._.HI_control_AS11-18755	7694	MIR4499	Intronic
chr13	20432334	20432834	3	NK._.HI_control_AS17-00144	1261	MIR4499	Intronic
chr13	20451360	20451860	2	CD4 TCM._.MSSA_DU19-01S0003464	17763	MIR4499	Intronic
chr13	20457647	20458147	2	CD4 TCM._.MSSA_DU19-01S0003492	24050	MIR4499	Intronic
chr13	20470887	20471387	5	CD8 TEM._.MSSA_DU19-01S0003492	37290	MIR4499	Intronic
chr13	20475011	20475511	3	CD4 TCM._.MRSA_DU19-01S0003987	41414	MIR4499	Intronic
chr13	20475757	20476257	32	CD4 TCM._.ANTH_control_BWJ0023	42160	MIR4499	Intronic
chr13	20476313	20476813	30	CD4 TCM._.MSSA_DU19-01S0003492	42716	MIR4499	Intronic
chr13	20489136	20489636	12	CD4 TCM._.MSSA_DU19-01S0003492	36470	CRYL1	Exonic
chr13	20492615	20493115	6	CD4 TCM._.HI_control_AS09-13278	32991	CRYL1	Intronic
chr13	20495035	20495535	29	CD14 Mono._.HI_control_AS09-13278	30571	CRYL1	Intronic
chr13	20495578	20496078	14	CD14 Mono._.MSSA_DU19-01S0003509	30028	CRYL1	Intronic
chr13	20497616	20498116	2	CD4 TCM._.ANTH_control_BMI0101	27990	CRYL1	Intronic
chr13	20501007	20501507	13	CD16 Mono._.ANTH_control_BMI0094	24599	CRYL1	Intronic
chr13	20503846	20504346	2	NK._.MRSA_DU19-01S0004013	21760	CRYL1	Intronic
chr13	20525056	20525556	25	CD4 TCM._.MRSA_DU19-01S0003987	550	CRYL1	Intronic
chr13	20525636	20526136	30	CD4 Naive._.MSSA_DU19-01S0004017	28	CRYL1	Promoter
chr13	20526176	20526676	29	CD14 Mono._.HI_control_AS11-18755	568	CRYL1	Promoter
chr13	20526708	20527208	3	CD8 Naive._.MSSA_DU19-01S0003482	1100	CRYL1	Promoter
chr13	20528422	20528922	17	CD14 Mono._.MRSA_DU19-01S0003994	2814	CRYL1	Distal
chr13	20538579	20539079	27	CD14 Mono._.MRSA_DU19-01S0003994	12971	CRYL1	Distal
chr13	20544161	20544661	19	CD14 Mono._.MRSA_DU19-01S0003994	18553	CRYL1	Distal
chr13	20546445	20546945	29	CD14 Mono._.HI_control_AS09-13278	20373	IFT88	Distal
chr13	20547442	20547942	4	CD16 Mono._.MSSA_DU19-01S0003453	19376	IFT88	Distal
chr13	20566253	20566753	8	CD8 TEM._.MRSA_DU19-01S0003992	565	IFT88	Promoter
chr13	20566817	20567317	31	CD14 Mono._.MSSA_DU19-01S0003482	1	IFT88	Promoter
chr13	20567389	20567889	7	CD16 Mono._.MSSA_DU19-01S0003482	569	IFT88	Intronic
chr13	20570497	20570997	6	CD14 Mono._.MRSA_DU19-01S0003542	3677	IFT88	Intronic
chr13	20620750	20621250	2	NK._.ANTH_control_BMI0095	53930	IFT88	Intronic
chr13	20667838	20668338	11	NK._.HI_control_AS11-18755	34038	IL17D	Intronic
chr13	20668347	20668847	8	NK._.MSSA_DU19-01S0003482	33529	IL17D	Intronic
chr13	20669244	20669744	19	NK._.HI_control_AS11-18755	32632	IL17D	Intronic
chr13	20684530	20685030	6	CD14 Mono._.MSSA_DU19-01S0003464	17346	IL17D	Intronic
chr13	20701429	20701929	3	CD16 Mono._.MRSA_DU19-01S0003987	447	IL17D	Promoter
chr13	20702432	20702932	2	B memory._.ANTH_control_BMI0099	554	IL17D	Exonic
chr13	20703010	20703510	28	CD4 TCM._.MRSA_DU19-01S0003987	1132	IL17D	Exonic
chr13	20703974	20704474	30	CD4 Naive._.MRSA_DU19-01S0003987	2096	IL17D	Exonic
chr13	20704719	20705219	3	B naive._.ANTH_control_BMI0094	2841	IL17D	Intronic
chr13	20705751	20706251	2	MAIT._.MSSA_DU19-01S0003527	3873	IL17D	Intronic
chr13	20706754	20707254	2	B naive._.ANTH_control_BWJ0023	4876	IL17D	Intronic
chr13	20711752	20712252	2	CD4 Naive._.HI_control_AS17-00144	9874	IL17D	Intronic
chr13	20712537	20713037	13	CD16 Mono._.ANTH_control_BMI0095	10659	IL17D	Intronic
chr13	20714958	20715458	2	CD8 TEM._.MRSA_DU19-01S0003987	13080	IL17D	Intronic
chr13	20717403	20717903	2	CD4 TCM._.MRSA_DU19-01S0003992	15525	IL17D	Intronic
chr13	20718290	20718790	2	CD4 TCM._.MRSA_DU19-01S0003992	16412	IL17D	Intronic
chr13	20718892	20719392	2	CD4 TCM._.MRSA_DU19-01S0003992	17014	IL17D	Intronic
chr13	20719440	20719940	2	NK._.MSSA_DU19-01S0003492	17562	IL17D	Intronic
chr13	20721992	20722492	5	CD14 Mono._.MRSA_DU19-01S0003989	20114	IL17D	Exonic
chr13	20727525	20728025	2	CD4 TCM._.MRSA_DU19-01S0003992	25647	IL17D	Distal
chr13	20772467	20772967	3	CD4 Naive._.MRSA_DU19-01S0003987	1240	EEF1AKMT1	Intronic
chr13	20773052	20773552	30	CD4 Naive._.MRSA_DU19-01S0003987	655	EEF1AKMT1	Intronic
chr13	20773721	20774221	30	CD4 Naive._.MRSA_DU19-01S0003992	12	EEF1AKMT1	Promoter
chr13	20776322	20776822	2	CD8 TEM._.HI_control_AS13-08590	2613	EEF1AKMT1	Distal
chr13	20782089	20782589	2	B memory._.MSSA_DU19-01S0003515	8380	EEF1AKMT1	Exonic
chr13	20788996	20789496	5	CD16 Mono._.ANTH_control_BMI0101	15287	EEF1AKMT1	Intronic
chr13	20796704	20797204	6	CD16 Mono._.MRSA_DU19-01S0003978	22995	EEF1AKMT1	Exonic
chr13	20797997	20798497	15	CD16 Mono._.MRSA_DU19-01S0003987	24288	EEF1AKMT1	Intronic
chr13	20801665	20802165	14	CD16 Mono._.MSSA_DU19-01S0003453	27956	EEF1AKMT1	Intronic
chr13	20825359	20825859	2	B naive._.Other	51650	EEF1AKMT1	Intronic
chr13	20828455	20828955	23	CD4 Naive._.MRSA_DU19-01S0003987	54746	EEF1AKMT1	Intronic
chr13	20876979	20877479	2	CD4 TCM._.MSSA_DU19-01S0004017	25818	XPO4	Intronic
chr13	20882764	20883264	2	CD14 Mono._.ANTH_control_BMI0093	20033	XPO4	Intronic
chr13	20890984	20891484	23	NK._.ANTH_control_BWJ0023	11813	XPO4	Intronic
chr13	20891833	20892333	26	CD8 TEM._.HI_control_AS09-13278	10964	XPO4	Intronic
chr13	20895084	20895584	2	MAIT._.MSSA_DU19-01S0003482	7713	XPO4	Intronic
chr13	20901793	20902293	14	CD14 Mono._.MRSA_DU19-01S0003992	1004	XPO4	Intronic
chr13	20902532	20903032	31	CD14 Mono._.MRSA_DU19-01S0003542	265	XPO4	Exonic
chr13	20904345	20904845	2	CD14 Mono._.MRSA_DU19-01S0003992	1546	XPO4	Promoter
chr13	20924747	20925247	17	CD4 TCM._.ANTH_control_BMI0093	21948	XPO4	Distal
chr13	20942952	20943452	8	CD16 Mono._.MSSA_DU19-01S0003453	40153	XPO4	Distal
chr13	20943492	20943992	31	CD14 Mono._.MRSA_DU19-01S0003978	40693	XPO4	Distal
chr13	20943994	20944494	5	CD14 Mono._.MSSA_DU19-01S0003464	41195	XPO4	Distal
chr13	20945777	20946277	28	CD14 Mono._.MRSA_DU19-01S0003987	42978	XPO4	Distal
chr13	20969137	20969637	4	NK._.MRSA_DU19-01S0004013	66338	XPO4	Distal
chr13	20970265	20970765	2	CD4 TCM._.ANTH_control_BMI0101	67466	XPO4	Distal
chr13	20983747	20984247	2	CD16 Mono._.ANTH_control_BMI0095	77549	LATS2	Intronic
chr13	20988854	20989354	2	NK._.ANTH_control_BMI0093	72442	LATS2	Exonic
chr13	20989705	20990205	2	NK._.MRSA_DU19-01S0004013	71591	LATS2	Intronic
chr13	20993725	20994225	22	CD14 Mono._.MRSA_DU19-01S0003994	67571	LATS2	Intronic
chr13	21010532	21011032	3	CD16 Mono._.MSSA_DU19-01S0003453	50764	LATS2	Intronic
chr13	21012554	21013054	3	NK._.MSSA_DU19-01S0003464	48742	LATS2	Intronic
chr13	21016661	21017161	19	CD14 Mono._.MRSA_DU19-01S0003549	44635	LATS2	Intronic
chr13	21017355	21017855	31	CD14 Mono._.HI_control_AS11-18755	43941	LATS2	Intronic
chr13	21018134	21018634	19	CD14 Mono._.MRSA_DU19-01S0003987	43162	LATS2	Intronic
chr13	21019656	21020156	2	CD16 Mono._.MSSA_DU19-01S0003482	41640	LATS2	Intronic
chr13	21022133	21022633	16	CD14 Mono._.HI_control_AS14-03700	39163	LATS2	Intronic
chr13	21025427	21025927	7	CD14 Mono._.MRSA_DU19-01S0003987	35869	LATS2	Intronic
chr13	21031823	21032323	3	CD14 Mono._.MRSA_DU19-01S0003549	29473	LATS2	Intronic
chr13	21033397	21033897	16	NK._.MRSA_DU19-01S0004015	27899	LATS2	Intronic
chr13	21033970	21034470	10	NK._.MSSA_DU19-01S0003466	27326	LATS2	Intronic
chr13	21034471	21034971	4	NK._.ANTH_control_BMI0095	26825	LATS2	Intronic
chr13	21039013	21039513	21	CD14 Mono._.HI_control_AS17-00144	22283	LATS2	Intronic
chr13	21040764	21041264	5	CD14 Mono._.ANTH_control_BMI0094	20532	LATS2	Intronic
chr13	21045051	21045551	12	CD14 Mono._.ANTH_control_BMI0101	16245	LATS2	Intronic
chr13	21050287	21050787	19	CD14 Mono._.HI_control_AS09-13278	11009	LATS2	Intronic
chr13	21050863	21051363	2	CD16 Mono._.ANTH_control_BMI0095	10433	LATS2	Intronic
chr13	21053058	21053558	2	B naive._.MSSA_DU19-01S0003507	8238	LATS2	Intronic
chr13	21056246	21056746	2	CD16 Mono._.ANTH_control_BMI0101	5050	LATS2	Intronic
chr13	21060380	21060880	17	CD4 Naive._.MSSA_DU19-01S0004017	916	LATS2	Intronic
chr13	21061404	21061904	3	NK_CD56bright._.ANTH_control_BWJ0023	106	LATS2	Promoter
chr13	21062503	21063003	5	CD16 Mono._.ANTH_control_BMI0101	1205	LATS2	Promoter
chr13	21065620	21066120	16	CD16 Mono._.ANTH_control_BMI0095	4322	LATS2	Distal
chr13	21066883	21067383	18	CD14 Mono._.MSSA_DU19-01S0003462	5585	LATS2	Distal
chr13	21069405	21069905	29	CD14 Mono._.MRSA_DU19-01S0003987	8107	LATS2	Distal
chr13	21071239	21071739	3	CD14 Mono._.MRSA_DU19-01S0004015	9941	LATS2	Distal
chr13	21073815	21074315	8	MAIT._.ANTH_control_BMI0101	12517	LATS2	Distal
chr13	21074885	21075385	26	CD14 Mono._.MRSA_DU19-01S0003987	13587	LATS2	Distal
chr13	21075389	21075889	24	NK._.ANTH_control_BMI0101	14091	LATS2	Distal
chr13	21076170	21076670	16	NK._.MSSA_DU19-01S0004017	14872	LATS2	Distal
chr13	21077087	21077587	8	CD14 Mono._.HI_control_AS14-03700	15789	LATS2	Distal
chr13	21077918	21078418	2	CD8 TEM._.MRSA_DU19-01S0003987	16620	LATS2	Distal
chr13	21079633	21080133	7	CD14 Mono._.MRSA_DU19-01S0004011	18335	LATS2	Distal
chr13	21104031	21104531	2	CD4 TCM._.MRSA_DU19-01S0004013	36232	SAP18	Distal
chr13	21110710	21111210	22	NK._.MSSA_DU19-01S0003492	29553	SAP18	Distal
chr13	21116592	21117092	2	NK._.MSSA_DU19-01S0004017	23671	SAP18	Distal
chr13	21128179	21128679	2	cDC2._.Other	12084	SAP18	Distal
chr13	21130373	21130873	2	CD8 TEM._.MSSA_DU19-01S0003492	9890	SAP18	Distal
chr13	21134039	21134539	8	CD8 TEM._.MRSA_DU19-01S0003994	6224	SAP18	Distal
chr13	21137645	21138145	12	CD14 Mono._.MRSA_DU19-01S0003987	2618	SAP18	Distal
chr13	21139019	21139519	2	CD8 TEM._.ANTH_control_BMI0093	1244	SAP18	Promoter
chr13	21139672	21140172	6	B naive._.ANTH_control_BMI0095	591	SAP18	Promoter
chr13	21140210	21140710	31	CD14 Mono._.HI_control_AS11-18755	53	SAP18	Promoter
chr13	21140894	21141394	12	CD14 Mono._.HI_control_AS09-13278	629	SAP18	Exonic
chr13	21141516	21142016	2	CD4 Naive._.MSSA_DU19-01S0003453	1251	SAP18	Intronic
chr13	21147730	21148230	2	NK._.MSSA_DU19-01S0003462	7465	SAP18	Exonic
chr13	21150690	21151190	2	CD16 Mono._.MRSA_DU19-01S0003987	10425	SAP18	Distal
chr13	21152435	21152935	2	CD4 Naive._.ANTH_control_BWJ0023	12170	SAP18	Distal
chr13	21174680	21175180	5	CD14 Mono._.MSSA_DU19-01S0003464	1671	SKA3	Promoter
chr13	21175885	21176385	10	CD8 TEM._.MSSA_DU19-01S0003462	466	SKA3	Promoter
chr13	21176413	21176913	30	CD4 Naive._.HI_control_AS17-00144	17	MRPL57	Promoter
chr13	21177008	21177508	3	B naive._.HI_control_AS14-03700	612	MRPL57	Promoter
chr13	21180610	21181110	18	CD4 TCM._.HI_control_AS14-03700	4214	MRPL57	Distal
chr13	21218644	21219144	15	CD8 TEM._.HI_control_AS14-03700	15673	LINC01046	Distal
chr13	21231064	21231564	2	CD4 Naive._.MRSA_DU19-01S0003992	3253	LINC01046	Distal
chr13	21231717	21232217	2	CD4 Naive._.ANTH_control_BMI0093	2600	LINC01046	Distal
chr13	21242930	21243430	2	CD4 TCM._.MSSA_DU19-01S0003464	8611	LINC01046	Distal
chr13	21243636	21244136	2	CD8 TEM._.MRSA_DU19-01S0004015	9317	LINC01046	Distal
chr13	21248824	21249324	2	CD4 Naive._.MSSA_DU19-01S0003515	14505	LINC01046	Distal
chr13	21269104	21269604	2	CD16 Mono._.ANTH_control_BMI0095	34785	LINC01046	Distal
chr13	21289394	21289894	7	CD8 TEM._.MRSA_DU19-01S0003987	55075	LINC01046	Distal
chr13	21290584	21291084	5	CD8 TEM._.MRSA_DU19-01S0003987	56265	LINC01046	Distal
chr13	21296918	21297418	21	CD4 Naive._.HI_control_AS17-00144	51552	LINC00539	Distal
chr13	21297831	21298331	30	CD4 Naive._.MRSA_DU19-01S0003992	50639	LINC00539	Distal
chr13	21298517	21299017	17	NK._.MSSA_DU19-01S0004017	49953	LINC00539	Distal
chr13	21318852	21319352	2	CD4 TCM._.MRSA_DU19-01S0004015	29618	LINC00539	Intronic
chr13	21320478	21320978	2	CD8 TEM._.MRSA_DU19-01S0003994	27992	LINC00539	Intronic
chr13	21322718	21323218	3	CD14 Mono._.HI_control_AS09-13278	25752	LINC00539	Intronic
chr13	21323277	21323777	2	CD8 TEM._.MRSA_DU19-01S0003994	25193	LINC00539	Exonic
chr13	21325505	21326005	3	CD16 Mono._.MRSA_DU19-01S0003978	22965	LINC00539	Exonic
chr13	21326208	21326708	19	CD4 Naive._.MRSA_DU19-01S0003987	22262	LINC00539	Intronic
chr13	21326713	21327213	4	CD4 Naive._.MRSA_DU19-01S0003987	21757	LINC00539	Intronic
chr13	21330169	21330669	6	NK._.MSSA_DU19-01S0003492	18301	LINC00539	Intronic
chr13	21330954	21331454	2	CD4 Naive._.MRSA_DU19-01S0003987	17516	LINC00539	Intronic
chr13	21336309	21336809	2	NK._.MSSA_DU19-01S0003492	12161	LINC00539	Intronic
chr13	21338426	21338926	2	NK._.MSSA_DU19-01S0003464	10044	LINC00539	Intronic
chr13	21343250	21343750	2	NK._.MSSA_DU19-01S0003462	5220	LINC00539	Intronic
chr13	21343765	21344265	2	CD4 Naive._.MRSA_DU19-01S0003987	4705	LINC00539	Intronic
chr13	21344788	21345288	23	NK._.MSSA_DU19-01S0003492	3682	LINC00539	Intronic
chr13	21359234	21359734	2	CD8 TEM._.HI_control_AS13-08590	10762	LINC00539	Distal
chr13	21364350	21364850	3	NK._.ANTH_control_BWJ0023	15878	LINC00539	Distal
chr13	21364882	21365382	8	NK._.ANTH_control_BWJ0023	16410	LINC00539	Distal
chr13	21365394	21365894	3	NK_CD56bright._.ANTH_control_BWJ0023	16922	LINC00539	Distal
chr13	21367853	21368353	10	NK._.HI_control_AS11-18755	19381	LINC00539	Distal
chr13	21371251	21371751	4	NK._.MSSA_DU19-01S0003527	22779	LINC00539	Distal
chr13	21384122	21384622	2	CD16 Mono._.MRSA_DU19-01S0003978	35650	LINC00539	Intronic
chr13	21389029	21389529	15	NK._.MRSA_DU19-01S0004015	40557	LINC00539	Intronic
chr13	21394284	21394784	2	CD14 Mono._.HI_control_AS09-13278	45812	LINC00539	Intronic
chr13	21395889	21396389	8	CD4 TCM._.ANTH_control_BWJ0023	47417	LINC00539	Intronic
chr13	21399767	21400267	4	CD8 TEM._.HI_control_AS09-13278	51295	LINC00539	Intronic
chr13	21402938	21403438	2	CD16 Mono._.ANTH_control_BMI0095	54466	LINC00539	Intronic
chr13	21414934	21415434	2	CD16 Mono._.MSSA_DU19-01S0003464	44185	ZDHHC20	Intronic
chr13	21426241	21426741	2	CD8 TEM._.ANTH_control_BMI0095	32878	ZDHHC20	Intronic
chr13	21427713	21428213	2	CD16 Mono._.ANTH_control_BMI0093	31406	ZDHHC20	Intronic
chr13	21434449	21434949	30	CD14 Mono._.MSSA_DU19-01S0003462	24670	ZDHHC20	Intronic
chr13	21434977	21435477	12	CD16 Mono._.MSSA_DU19-01S0003482	24142	ZDHHC20	Intronic
chr13	21435786	21436286	31	CD14 Mono._.MSSA_DU19-01S0003527	23333	ZDHHC20	Intronic
chr13	21437262	21437762	2	CD14 Mono._.MRSA_DU19-01S0003987	21857	ZDHHC20	Intronic
chr13	21442163	21442663	8	CD16 Mono._.ANTH_control_BMI0094	16956	ZDHHC20	Intronic
chr13	21443312	21443812	4	CD16 Mono._.ANTH_control_BMI0094	15807	ZDHHC20	Intronic
chr13	21446678	21447178	3	CD16 Mono._.ANTH_control_BMI0093	12441	ZDHHC20	Intronic
chr13	21450964	21451464	22	CD14 Mono._.ANTH_control_BMI0094	8155	ZDHHC20	Intronic
chr13	21453241	21453741	21	CD16 Mono._.ANTH_control_BMI0095	5878	ZDHHC20	Intronic
chr13	21455382	21455882	2	B naive._.MSSA_DU19-01S0003507	3737	ZDHHC20	Intronic
chr13	21457957	21458457	15	CD8 TEM._.ANTH_control_BMI0095	1162	ZDHHC20	Intronic
chr13	21458690	21459190	26	CD8 TEM._.HI_control_AS13-08590	429	ZDHHC20	Intronic
chr13	21459210	21459710	32	CD4 TCM._.ANTH_control_BMI0095	89	ZDHHC20	Promoter
chr13	21459722	21460222	4	CD4 TCM._.MRSA_DU19-01S0003992	601	ZDHHC20	Promoter
chr13	21476956	21477456	29	CD14 Mono._.MSSA_DU19-01S0004017	17835	ZDHHC20	Distal
chr13	21478862	21479362	21	NK._.MSSA_DU19-01S0003492	19741	ZDHHC20	Distal
chr13	21480473	21480973	2	CD8 TEM._.HI_control_AS14-03700	21352	ZDHHC20	Distal
chr13	21483688	21484188	2	CD8 TEM._.MRSA_DU19-01S0003987	24567	ZDHHC20	Distal
chr13	21485084	21485584	2	CD16 Mono._.ANTH_control_BMI0095	25963	ZDHHC20	Distal
chr13	21529125	21529625	3	CD4 TCM._.HI_control_AS14-03700	70004	ZDHHC20	Intronic
chr13	21557954	21558454	6	NK._.HI_control_AS11-18755	46009	MICU2	Intronic
chr13	21579281	21579781	8	NK._.MSSA_DU19-01S0003466	24682	MICU2	Intronic
chr13	21579850	21580350	26	CD8 TEM._.HI_control_AS09-13278	24113	MICU2	Intronic
chr13	21581986	21582486	2	CD8 TEM._.MSSA_DU19-01S0003492	21977	MICU2	Intronic
chr13	21590715	21591215	5	B naive._.ANTH_control_BMI0099	13248	MICU2	Intronic
chr13	21594683	21595183	2	B naive._.ANTH_control_BMI0099	9280	MICU2	Intronic
chr13	21595361	21595861	2	CD14 Mono._.MRSA_DU19-01S0003987	8602	MICU2	Intronic
chr13	21595915	21596415	3	CD14 Mono._.HI_control_AS09-13278	8048	MICU2	Intronic
chr13	21599436	21599936	2	B naive._.MSSA_DU19-01S0003466	4527	MICU2	Intronic
chr13	21602804	21603304	29	CD14 Mono._.ANTH_control_BMI0094	1159	MICU2	Intronic
chr13	21603639	21604139	13	MAIT._.MSSA_DU19-01S0003527	324	MICU2	Intronic
chr13	21604212	21604712	11	CD16 Mono._.ANTH_control_BMI0093	247	MICU2	Promoter
chr13	21611356	21611856	2	CD4 TCM._.MRSA_DU19-01S0003987	7391	MICU2	Distal
chr13	21625311	21625811	6	CD4 Naive._.MRSA_DU19-01S0003987	21346	MICU2	Distal
chr13	21637214	21637714	16	CD14 Mono._.MRSA_DU19-01S0003992	33249	MICU2	Distal
chr13	21637966	21638466	13	CD14 Mono._.HI_control_AS09-13278	33166	FGF9	Distal
chr13	21668621	21669121	15	CD4 Naive._.ANTH_control_BMI0099	2511	FGF9	Distal
chr13	21669126	21669626	31	CD8 TEM._.HI_control_AS14-03700	2006	FGF9	Distal
chr13	21670163	21670663	29	CD4 Naive._.MSSA_DU19-01S0004017	969	FGF9	Promoter
chr13	21670807	21671307	30	CD4 Naive._.MRSA_DU19-01S0003992	325	FGF9	Promoter
chr13	21671605	21672105	7	MAIT._.ANTH_control_BMI0101	471	FGF9	Exonic
chr13	21672811	21673311	6	CD8 TEM._.MSSA_DU19-01S0003509	1677	FGF9	Intronic
chr13	21673644	21674144	29	CD8 TEM._.MRSA_DU19-01S0003994	2510	FGF9	Intronic
chr13	21674636	21675136	24	CD8 TEM._.MRSA_DU19-01S0003994	3502	FGF9	Intronic
chr13	21675182	21675682	30	CD4 TCM._.HI_control_AS09-13278	4048	FGF9	Intronic
chr13	21675770	21676270	3	CD8 TEM._.ANTH_control_BWJ0023	4636	FGF9	Intronic
chr13	21676620	21677120	2	CD4 TCM._.MRSA_DU19-01S0003992	5486	FGF9	Intronic
chr13	21725748	21726248	4	NK._.MRSA_DU19-01S0004015	54614	FGF9	Distal
chr13	21750009	21750509	2	B naive._.MSSA_DU19-01S0003515	78875	FGF9	Distal
chr13	21767383	21767883	2	B naive._.MSSA_DU19-01S0003507	96249	FGF9	Distal
chr13	21812274	21812774	2	CD4 Naive._.MRSA_DU19-01S0003987	65635	LINC00424	Distal
chr13	21823872	21824372	3	CD14 Mono._.HI_control_AS11-18755	54037	LINC00424	Distal
chr13	21825994	21826494	2	CD4 Naive._.MRSA_DU19-01S0003994	51915	LINC00424	Distal
chr13	21841953	21842453	3	CD14 Mono._.HI_control_AS14-03700	35956	LINC00424	Distal
chr13	21847987	21848487	2	CD4 TCM._.MSSA_DU19-01S0003492	29922	LINC00424	Distal
chr13	21849293	21849793	17	CD4 Naive._.HI_control_AS17-00144	28616	LINC00424	Distal
chr13	21871283	21871783	2	CD8 TEM._.HI_control_AS14-03700	6626	LINC00424	Distal
chr13	21885117	21885617	3	CD14 Mono._.MRSA_DU19-01S0003992	7206	LINC00424	Distal
chr13	21891695	21892195	2	CD14 Mono._.MRSA_DU19-01S0003992	13784	LINC00424	Distal
chr13	21894058	21894558	2	CD14 Mono._.MRSA_DU19-01S0003992	16147	LINC00424	Distal
chr13	21894985	21895485	2	CD14 Mono._.MRSA_DU19-01S0003992	17074	LINC00424	Distal
chr13	21898924	21899424	2	CD4 Naive._.HI_control_AS09-13278	21013	LINC00424	Distal
chr13	21902349	21902849	2	CD8 TEM._.MSSA_DU19-01S0003492	24438	LINC00424	Distal
chr13	21912917	21913417	2	CD16 Mono._.Other	35006	LINC00424	Distal
chr13	21914893	21915393	2	CD14 Mono._.MRSA_DU19-01S0003994	36982	LINC00424	Distal
chr13	21916456	21916956	2	NK._.ANTH_control_BMI0093	38545	LINC00424	Distal
chr13	21918934	21919434	2	NK._.HI_control_AS17-00144	41023	LINC00424	Distal
chr13	21920736	21921236	2	CD4 Naive._.MSSA_DU19-01S0004017	42825	LINC00424	Distal
chr13	21946109	21946609	2	CD8 TEM._.MRSA_DU19-01S0004015	68198	LINC00424	Distal
chr13	21949037	21949537	2	B memory._.ANTH_control_BMI0099	71126	LINC00424	Distal
chr13	21950796	21951296	2	NK._.MSSA_DU19-01S0003462	72885	LINC00424	Distal
chr13	21954493	21954993	2	NK._.MSSA_DU19-01S0003507	76582	LINC00424	Distal
chr13	21955215	21955715	2	CD14 Mono._.HI_control_AS09-13278	77304	LINC00424	Distal
chr13	21956313	21956813	2	CD8 TEM._.MRSA_DU19-01S0003994	78402	LINC00424	Distal
chr13	21960010	21960510	2	CD4 TCM._.MRSA_DU19-01S0003987	80714	LINC00540	Distal
chr13	21971343	21971843	4	CD8 TEM._.HI_control_AS17-00144	69381	LINC00540	Distal
chr13	21974003	21974503	4	CD4 TCM._.HI_control_AS17-00144	66721	LINC00540	Distal
chr13	21978229	21978729	2	NK._.MSSA_DU19-01S0003462	62495	LINC00540	Distal
chr13	21985818	21986318	13	CD14 Mono._.HI_control_AS14-03700	54906	LINC00540	Distal
chr13	21986342	21986842	3	CD14 Mono._.MRSA_DU19-01S0003987	54382	LINC00540	Distal
chr13	21998577	21999077	2	CD14 Mono._.HI_control_AS14-03700	42147	LINC00540	Distal
chr13	22001963	22002463	2	CD4 TCM._.MRSA_DU19-01S0003992	38761	LINC00540	Distal
chr13	22005221	22005721	2	CD4 TCM._.HI_control_AS09-13278	35503	LINC00540	Distal
chr13	22007881	22008381	6	CD16 Mono._.ANTH_control_BMI0095	32843	LINC00540	Distal
chr13	22008909	22009409	9	CD16 Mono._.MRSA_DU19-01S0003987	31815	LINC00540	Distal
chr13	22009456	22009956	22	CD16 Mono._.ANTH_control_BWJ0023	31268	LINC00540	Distal
chr13	22010028	22010528	2	CD4 TCM._.HI_control_AS09-13278	30696	LINC00540	Distal
chr13	22011485	22011985	3	CD14 Mono._.HI_control_AS09-13278	29239	LINC00540	Distal
chr13	22014432	22014932	2	CD14 Mono._.HI_control_AS14-03700	26292	LINC00540	Distal
chr13	22017190	22017690	29	CD14 Mono._.MRSA_DU19-01S0003992	23534	LINC00540	Distal
chr13	22018015	22018515	2	CD4 TCM._.MSSA_DU19-01S0003527	22709	LINC00540	Distal
chr13	22018748	22019248	3	CD4 Naive._.MRSA_DU19-01S0003987	21976	LINC00540	Distal
chr13	22024439	22024939	2	MAIT._.ANTH_control_BWJ0023	16285	LINC00540	Distal
chr13	22025736	22026236	2	CD4 TCM._.HI_control_AS11-18755	14988	LINC00540	Distal
chr13	22028702	22029202	2	CD14 Mono._.HI_control_AS14-03700	12022	LINC00540	Distal
chr13	22040725	22041225	9	CD16 Mono._.MSSA_DU19-01S0003464	0	LINC00540	Promoter
chr13	22048080	22048580	2	NK._.MSSA_DU19-01S0003492	7354	LINC00540	Intronic
chr13	22050841	22051341	7	CD8 TEM._.MSSA_DU19-01S0003462	10115	LINC00540	Intronic
chr13	22052929	22053429	3	CD4 TCM._.MSSA_DU19-01S0004017	12203	LINC00540	Intronic
chr13	22059614	22060114	4	CD4 Naive._.ANTH_control_BMI0093	18888	LINC00540	Intronic
chr13	22060390	22060890	3	CD8 TEM._.HI_control_AS09-13278	19664	LINC00540	Intronic
chr13	22061403	22061903	30	CD4 Naive._.MRSA_DU19-01S0003992	20677	LINC00540	Intronic
chr13	22062034	22062534	29	CD8 TEM._.HI_control_AS09-13278	21308	LINC00540	Intronic
chr13	22062723	22063223	24	CD8 TEM._.HI_control_AS14-03700	21997	LINC00540	Intronic
chr13	22063263	22063763	10	CD8 TEM._.HI_control_AS09-13278	22537	LINC00540	Intronic
chr13	22065043	22065543	5	CD4 TCM._.MRSA_DU19-01S0003992	24317	LINC00540	Intronic
chr13	22065736	22066236	3	CD4 Naive._.HI_control_AS09-13278	25010	LINC00540	Intronic
chr13	22073594	22074094	2	CD4 Naive._.MRSA_DU19-01S0003987	32868	LINC00540	Intronic
chr13	22076708	22077208	19	CD4 TCM._.HI_control_AS09-13278	35982	LINC00540	Intronic
chr13	22080155	22080655	2	CD16 Mono._.MSSA_DU19-01S0003464	39429	LINC00540	Intronic
chr13	22082315	22082815	3	CD4 Naive._.HI_control_AS17-00144	41589	LINC00540	Intronic
chr13	22083065	22083565	2	CD4 Naive._.MRSA_DU19-01S0003987	42339	LINC00540	Intronic
chr13	22086099	22086599	2	CD4 Naive._.MRSA_DU19-01S0003994	45373	LINC00540	Intronic
chr13	22087385	22087885	2	CD14 Mono._.HI_control_AS17-00144	46659	LINC00540	Intronic
chr13	22088159	22088659	2	CD4 Naive._.MRSA_DU19-01S0003987	47433	LINC00540	Intronic
chr13	22089819	22090319	2	CD8 TEM._.HI_control_AS13-08590	49093	LINC00540	Intronic
chr13	22097838	22098338	2	CD4 TCM._.MRSA_DU19-01S0003992	57112	LINC00540	Intronic
chr13	22101200	22101700	2	NK._.MSSA_DU19-01S0003507	60474	LINC00540	Intronic
chr13	22102364	22102864	2	CD4 Naive._.MRSA_DU19-01S0003992	61638	LINC00540	Intronic
chr13	22102949	22103449	2	CD4 TCM._.ANTH_control_BMI0093	62223	LINC00540	Intronic
chr13	22103624	22104124	5	CD14 Mono._.MRSA_DU19-01S0003992	62898	LINC00540	Intronic
chr13	22107556	22108056	8	CD4 TCM._.HI_control_AS11-18755	66830	LINC00540	Intronic
chr13	22108212	22108712	3	CD14 Mono._.MRSA_DU19-01S0003989	67486	LINC00540	Intronic
chr13	22110333	22110833	3	CD14 Mono._.MRSA_DU19-01S0003542	69607	LINC00540	Intronic
chr13	22111544	22112044	2	CD4 Naive._.MRSA_DU19-01S0003987	70818	LINC00540	Intronic
chr13	22113167	22113667	2	CD16 Mono._.MRSA_DU19-01S0003978	72441	LINC00540	Intronic
chr13	22114311	22114811	5	CD14 Mono._.MSSA_DU19-01S0003527	73585	LINC00540	Intronic
chr13	22114948	22115448	31	CD14 Mono._.HI_control_AS09-13278	74222	LINC00540	Intronic
chr13	22115516	22116016	2	CD16 Mono._.MSSA_DU19-01S0003453	74790	LINC00540	Intronic
chr13	22117794	22118294	2	CD4 Naive._.MRSA_DU19-01S0003987	77068	LINC00540	Intronic
chr13	22121717	22122217	3	CD8 TEM._.MRSA_DU19-01S0003994	80991	LINC00540	Intronic
chr13	22125893	22126393	2	MAIT._.ANTH_control_BMI0101	85167	LINC00540	Intronic
chr13	22126526	22127026	28	CD14 Mono._.HI_control_AS09-13278	85800	LINC00540	Intronic
chr13	22127152	22127652	3	CD8 TEM._.MSSA_DU19-01S0003482	86426	LINC00540	Intronic
chr13	22137737	22138237	2	CD14 Mono._.MRSA_DU19-01S0003987	97011	LINC00540	Intronic
chr13	22139723	22140223	2	CD4 TCM._.HI_control_AS09-13278	98997	LINC00540	Intronic
chr13	22140453	22140953	2	CD14 Mono._.MRSA_DU19-01S0003987	99727	LINC00540	Intronic
chr13	22141643	22142143	4	CD16 Mono._.MRSA_DU19-01S0003987	100917	LINC00540	Intronic
chr13	22143877	22144377	2	CD4 TCM._.MRSA_DU19-01S0003992	103151	LINC00540	Intronic
chr13	22160544	22161044	2	NK._.MRSA_DU19-01S0004013	119818	LINC00540	Intronic
chr13	22161114	22161614	2	B naive._.Other	120388	LINC00540	Intronic
chr13	22161834	22162334	21	CD14 Mono._.ANTH_control_BMI0094	121108	LINC00540	Intronic
chr13	22162347	22162847	2	B naive._.Other	121621	LINC00540	Intronic
chr13	22162855	22163355	26	CD14 Mono._.HI_control_AS14-03700	122129	LINC00540	Intronic
chr13	22168143	22168643	5	CD16 Mono._.ANTH_control_BMI0095	127417	LINC00540	Intronic
chr13	22176975	22177475	2	CD8 TEM._.MRSA_DU19-01S0003987	136249	LINC00540	Intronic
chr13	22187460	22187960	2	CD16 Mono._.ANTH_control_BMI0095	146734	LINC00540	Intronic
chr13	22196675	22197175	2	CD8 TEM._.MSSA_DU19-01S0003509	155949	LINC00540	Intronic
chr13	22201275	22201775	2	CD16 Mono._.Other	160549	LINC00540	Intronic
chr13	22206968	22207468	2	CD4 TCM._.MRSA_DU19-01S0003992	166242	LINC00540	Intronic
chr13	22212425	22212925	2	CD8 TEM._.MRSA_DU19-01S0003992	171699	LINC00540	Intronic
chr13	22214118	22214618	6	CD14 Mono._.HI_control_AS09-13278	173392	LINC00540	Intronic
chr13	22216553	22217053	2	CD4 TCM._.MRSA_DU19-01S0003992	175827	LINC00540	Intronic
chr13	22227867	22228367	2	CD16 Mono._.ANTH_control_BMI0095	187141	LINC00540	Intronic
chr13	22230846	22231346	2	CD4 TCM._.HI_control_AS09-13278	190120	LINC00540	Intronic
chr13	22235562	22236062	5	CD14 Mono._.HI_control_AS09-13278	194836	LINC00540	Intronic
chr13	22244523	22245023	2	CD4 Naive._.MRSA_DU19-01S0003992	203797	LINC00540	Intronic
chr13	22275152	22275652	2	CD14 Mono._.ANTH_control_BMI0095	234426	LINC00540	Exonic
chr13	22278297	22278797	11	CD4 Naive._.HI_control_AS11-18755	237571	LINC00540	Distal
chr13	22280666	22281166	2	NK._.MRSA_DU19-01S0004011	239940	LINC00540	Distal
chr13	22285806	22286306	2	B memory._.ANTH_control_BWJ0023	245080	LINC00540	Distal
chr13	22287249	22287749	3	B naive._.MRSA_DU19-01S0003989	246523	LINC00540	Distal
chr13	22292206	22292706	2	CD4 Naive._.MRSA_DU19-01S0003987	251480	LINC00540	Distal
chr13	22298463	22298963	2	CD4 TCM._.MSSA_DU19-01S0003453	257737	LINC00540	Distal
chr13	22427952	22428452	2	Platelet._.MRSA_DU19-01S0003542	387226	LINC00540	Distal
chr13	22466558	22467058	2	CD4 Naive._.MRSA_DU19-01S0003994	425832	LINC00540	Distal
chr13	22470970	22471470	2	CD4 Naive._.MSSA_DU19-01S0004017	430244	LINC00540	Distal
chr13	22481627	22482127	2	CD4 Naive._.MRSA_DU19-01S0003992	440901	LINC00540	Distal
chr13	22490912	22491412	2	CD4 Naive._.MRSA_DU19-01S0003992	450186	LINC00540	Distal
chr13	22593439	22593939	2	B memory._.MSSA_DU19-01S0003515	552713	LINC00540	Distal
chr13	22642878	22643378	2	CD16 Mono._.ANTH_control_BMI0095	537823	SGCG	Distal
chr13	22659871	22660371	2	NK._.MRSA_DU19-01S0004013	520830	SGCG	Distal
chr13	22697174	22697674	2	CD14 Mono._.HI_control_AS09-13278	483527	SGCG	Distal
chr13	22736256	22736756	2	CD4 TCM._.MSSA_DU19-01S0003509	444445	SGCG	Distal
chr13	22744566	22745066	2	CD4 Naive._.MSSA_DU19-01S0003466	436135	SGCG	Distal
chr13	22745191	22745691	2	CD4 Naive._.MRSA_DU19-01S0003994	435510	SGCG	Distal
chr13	22751948	22752448	2	CD8 TEM._.HI_control_AS13-08590	428753	SGCG	Distal
chr13	22752848	22753348	2	B naive._.HI_control_AS09-13278	427853	SGCG	Distal
chr13	22777821	22778321	2	B naive._.HI_control_AS14-03700	402880	SGCG	Distal
chr13	22778383	22778883	2	B naive._.HI_control_AS14-03700	402318	SGCG	Distal
chr13	22796068	22796568	3	CD14 Mono._.ANTH_control_BWJ0023	384633	SGCG	Distal
chr13	22801010	22801510	31	CD14 Mono._.HI_control_AS11-18755	379691	SGCG	Distal
chr13	22805486	22805986	2	CD14 Mono._.MRSA_DU19-01S0003992	375215	SGCG	Distal
chr13	22881779	22882279	2	NK._.ANTH_control_BMI0101	298922	SGCG	Distal
chr13	22883374	22883874	4	B naive._.MSSA_DU19-01S0003464	297327	SGCG	Distal
chr13	22893265	22893765	2	CD14 Mono._.ANTH_control_BMI0094	287436	SGCG	Distal
chr13	22915502	22916002	4	B naive._.MSSA_DU19-01S0003464	265199	SGCG	Distal
chr13	22916246	22916746	2	cDC2._.ANTH_control_BWJ0023	264455	SGCG	Distal
chr13	22926017	22926517	22	CD14 Mono._.MRSA_DU19-01S0003994	254684	SGCG	Distal
chr13	22926529	22927029	3	CD4 Naive._.MSSA_DU19-01S0003462	254172	SGCG	Distal
chr13	22927047	22927547	22	CD14 Mono._.HI_control_AS09-13278	253654	SGCG	Distal
chr13	22935141	22935641	2	CD14 Mono._.MRSA_DU19-01S0003992	245560	SGCG	Distal
chr13	22943945	22944445	2	NK._.MRSA_DU19-01S0004013	236756	SGCG	Distal
chr13	22960603	22961103	2	CD8 TEM._.MSSA_DU19-01S0003492	220098	SGCG	Distal
chr13	22961294	22961794	6	CD14 Mono._.HI_control_AS09-13278	219407	SGCG	Distal
chr13	22962138	22962638	2	CD4 TCM._.MSSA_DU19-01S0003492	218563	SGCG	Distal
chr13	22964840	22965340	2	CD14 Mono._.HI_control_AS09-13278	215861	SGCG	Distal
chr13	22968467	22968967	3	CD16 Mono._.MSSA_DU19-01S0003462	212234	SGCG	Distal
chr13	22970072	22970572	2	B naive._.MRSA_DU19-01S0003989	210629	SGCG	Distal
chr13	22970807	22971307	2	CD4 Naive._.ANTH_control_BMI0093	209894	SGCG	Distal
chr13	22974134	22974634	2	CD8 TEM._.MRSA_DU19-01S0003992	206567	SGCG	Distal
chr13	22981455	22981955	2	B naive._.MRSA_DU19-01S0003989	199246	SGCG	Distal
chr13	23020193	23020693	16	CD4 TCM._.MRSA_DU19-01S0003987	160508	SGCG	Distal
chr13	23021904	23022404	2	CD8 TEM._.MRSA_DU19-01S0003994	158797	SGCG	Distal
chr13	23025796	23026296	2	CD4 TCM._.ANTH_control_BMI0094	154905	SGCG	Distal
chr13	23056167	23056667	2	CD14 Mono._.MSSA_DU19-01S0004017	124534	SGCG	Distal
chr13	23059134	23059634	2	B memory._.ANTH_control_BWJ0023	121567	SGCG	Distal
chr13	23087830	23088330	2	CD14 Mono._.MSSA_DU19-01S0003509	92871	SGCG	Distal
chr13	23117465	23117965	2	CD8 TEM._.MRSA_DU19-01S0003994	63236	SGCG	Distal
chr13	23129481	23129981	2	CD14 Mono._.HI_control_AS09-13278	51220	SGCG	Distal
chr13	23136728	23137228	2	CD4 Naive._.HI_control_AS09-13278	43973	SGCG	Distal
chr13	23142006	23142506	3	CD14 Mono._.ANTH_control_BMI0094	38695	SGCG	Distal
chr13	23144376	23144876	16	CD14 Mono._.HI_control_AS09-13278	36325	SGCG	Distal
chr13	23146002	23146502	7	CD14 Mono._.HI_control_AS09-13278	34699	SGCG	Distal
chr13	23146776	23147276	31	CD14 Mono._.HI_control_AS14-03700	33925	SGCG	Distal
chr13	23159131	23159631	21	CD14 Mono._.MRSA_DU19-01S0003994	21570	SGCG	Distal
chr13	23159661	23160161	10	CD14 Mono._.HI_control_AS09-13278	21040	SGCG	Distal
chr13	23160628	23161128	13	CD14 Mono._.ANTH_control_BWJ0023	20073	SGCG	Distal
chr13	23162345	23162845	2	CD14 Mono._.HI_control_AS09-13278	18356	SGCG	Distal
chr13	23164363	23164863	2	CD14 Mono._.HI_control_AS09-13278	16338	SGCG	Distal
chr13	23166882	23167382	3	CD14 Mono._.HI_control_AS09-13278	13819	SGCG	Distal
chr13	23171211	23171711	3	CD14 Mono._.HI_control_AS09-13278	9490	SGCG	Distal
chr13	23182344	23182844	2	CD14 Mono._.HI_control_AS09-13278	1641	SGCG	Intronic
chr13	23268196	23268696	2	CD8 TEM._.MRSA_DU19-01S0004015	87493	SGCG	Intronic
chr13	23319025	23319525	2	NK._.MSSA_DU19-01S0003464	99695	SACS-AS1	Intronic
chr13	23319598	23320098	5	NK._.MSSA_DU19-01S0003509	99122	SACS-AS1	Intronic
chr13	23320817	23321317	4	CD8 TEM._.ANTH_control_BMI0099	97903	SACS-AS1	Intronic
chr13	23321350	23321850	24	CD8 TEM._.HI_control_AS14-03700	97370	SACS-AS1	Intronic
chr13	23321959	23322459	3	CD14 Mono._.MRSA_DU19-01S0003992	96761	SACS-AS1	Intronic
chr13	23372413	23372913	17	CD14 Mono._.MRSA_DU19-01S0003994	46307	SACS-AS1	Intronic
chr13	23372962	23373462	3	CD16 Mono._.ANTH_control_BMI0095	45758	SACS-AS1	Intronic
chr13	23374832	23375332	20	CD14 Mono._.MRSA_DU19-01S0003992	43888	SACS-AS1	Intronic
chr13	23375350	23375850	31	CD14 Mono._.ANTH_control_BMI0094	43370	SACS-AS1	Intronic
chr13	23375967	23376467	4	B naive._.ANTH_control_BMI0095	42753	SACS-AS1	Intronic
chr13	23376505	23377005	3	CD16 Mono._.MSSA_DU19-01S0003482	42215	SACS-AS1	Intronic
chr13	23377532	23378032	2	NK._.HI_control_AS17-00144	41188	SACS-AS1	Intronic
chr13	23378103	23378603	28	CD14 Mono._.MRSA_DU19-01S0003992	40617	SACS-AS1	Intronic
chr13	23379233	23379733	4	CD14 Mono._.HI_control_AS14-03700	39487	SACS-AS1	Intronic
chr13	23379927	23380427	2	CD14 Mono._.ANTH_control_BMI0094	38793	SACS-AS1	Intronic
chr13	23384087	23384587	16	B naive._.ANTH_control_BWJ0023	34633	SACS-AS1	Intronic
chr13	23406822	23407322	10	CD14 Mono._.HI_control_AS14-03700	11898	SACS-AS1	Intronic
chr13	23420959	23421459	2	MAIT._.ANTH_control_BMI0101	2237	SACS-AS1	Intronic
chr13	23433108	23433608	2	CD4 TCM._.MSSA_DU19-01S0003453	369	SACS	Intronic
chr13	23441191	23441691	3	CD14 Mono._.MSSA_DU19-01S0003509	7712	SACS	Distal
chr13	23443079	23443579	2	CD14 Mono._.HI_control_AS14-03700	9600	SACS	Distal
chr13	23453206	23453706	2	CD8 TEM._.MRSA_DU19-01S0003987	13114	LINC00327	Distal
chr13	23459752	23460252	17	CD14 Mono._.HI_control_AS14-03700	6568	LINC00327	Distal
chr13	23460255	23460755	24	CD14 Mono._.HI_control_AS09-13278	6065	LINC00327	Distal
chr13	23461964	23462464	2	CD8 TEM._.MRSA_DU19-01S0003994	4356	LINC00327	Distal
chr13	23465058	23465558	2	CD4 Naive._.MSSA_DU19-01S0003507	1262	LINC00327	Promoter
chr13	23466168	23466668	29	CD14 Mono._.HI_control_AS14-03700	152	LINC00327	Promoter
chr13	23467094	23467594	4	CD14 Mono._.HI_control_AS09-13278	772	LINC00327	Exonic
chr13	23488433	23488933	15	NK._.MSSA_DU19-01S0003466	22111	LINC00327	Distal
chr13	23490183	23490683	4	NK._.ANTH_control_BMI0095	23861	LINC00327	Distal
chr13	23510923	23511423	2	MAIT._.ANTH_control_BMI0101	44601	LINC00327	Distal
chr13	23544741	23545241	2	CD8 TEM._.MSSA_DU19-01S0003462	25378	TNFRSF19	Distal
chr13	23554827	23555327	2	NK._.HI_control_AS11-18755	15292	TNFRSF19	Distal
chr13	23557856	23558356	2	NK._.HI_control_AS17-00144	12263	TNFRSF19	Distal
chr13	23558838	23559338	27	CD14 Mono._.HI_control_AS09-13278	11281	TNFRSF19	Distal
chr13	23566402	23566902	2	CD4 Naive._.ANTH_control_BMI0093	3717	TNFRSF19	Distal
chr13	23570414	23570914	7	CD4 TCM._.HI_control_AS09-13278	293	TNFRSF19	Exonic
chr13	23578384	23578884	3	CD14 Mono._.HI_control_AS09-13278	8263	TNFRSF19	Intronic
chr13	23579012	23579512	16	B naive._.ANTH_control_BMI0095	8891	TNFRSF19	Intronic
chr13	23579639	23580139	6	CD8 Naive._.ANTH_control_BWJ0023	9518	TNFRSF19	Intronic
chr13	23580393	23580893	4	CD4 TCM._.MRSA_DU19-01S0004015	10272	TNFRSF19	Intronic
chr13	23580959	23581459	2	MAIT._.MRSA_DU19-01S0004011	10838	TNFRSF19	Intronic
chr13	23586207	23586707	2	CD8 TEM._.HI_control_AS11-18755	16086	TNFRSF19	Intronic
chr13	23594577	23595077	2	B naive._.MRSA_DU19-01S0003989	24456	TNFRSF19	Intronic
chr13	23606219	23606719	2	CD4 Naive._.MRSA_DU19-01S0003994	36098	TNFRSF19	Intronic
chr13	23608719	23609219	12	CD14 Mono._.MSSA_DU19-01S0004017	38598	TNFRSF19	Intronic
chr13	23609717	23610217	6	B naive._.MSSA_DU19-01S0003464	39596	TNFRSF19	Intronic
chr13	23610225	23610725	3	CD14 Mono._.HI_control_AS09-13278	40104	TNFRSF19	Intronic
chr13	23651896	23652396	19	NK._.MSSA_DU19-01S0003492	81775	TNFRSF19	Intronic
chr13	23653290	23653790	8	NK._.MSSA_DU19-01S0004017	83169	TNFRSF19	Intronic
chr13	23656530	23657030	3	CD16 Mono._.ANTH_control_BMI0095	86409	TNFRSF19	Intronic
chr13	23664590	23665090	2	CD8 TEM._.MRSA_DU19-01S0003987	94469	TNFRSF19	Intronic
chr13	23667829	23668329	2	CD16 Mono._.MSSA_DU19-01S0003482	97708	TNFRSF19	Exonic
chr13	23679161	23679661	2	CD4 TCM._.HI_control_AS14-03700	109040	TNFRSF19	Distal
chr13	23695166	23695666	4	CD4 Naive._.MRSA_DU19-01S0003992	125045	TNFRSF19	Distal
chr13	23695780	23696280	7	B memory._.ANTH_control_BWJ0023	125659	TNFRSF19	Distal
chr13	23704601	23705101	3	CD14 Mono._.MRSA_DU19-01S0003992	134480	TNFRSF19	Distal
chr13	23725300	23725800	2	NK._.ANTH_control_BMI0101	155179	TNFRSF19	Distal
chr13	23738525	23739025	2	NK._.ANTH_control_BMI0101	150113	PCOTH	Intronic
chr13	23743155	23743655	29	CD4 TCM._.HI_control_AS09-13278	145483	PCOTH	Intronic
chr13	23751617	23752117	2	CD4 TCM._.MRSA_DU19-01S0003992	137021	PCOTH	Intronic
chr13	23754531	23755031	24	CD4 TCM._.HI_control_AS14-03700	134107	PCOTH	Intronic
chr13	23759094	23759594	2	CD8 TEM._.HI_control_AS13-08590	129544	PCOTH	Intronic
chr13	23771474	23771974	2	NK._.MSSA_DU19-01S0004017	117164	PCOTH	Intronic
chr13	23776611	23777111	2	B naive._.ANTH_control_BWJ0023	112027	PCOTH	Intronic
chr13	23777263	23777763	12	B naive._.HI_control_AS09-13278	111375	PCOTH	Intronic
chr13	23787399	23787899	2	CD14 Mono._.HI_control_AS09-13278	101239	PCOTH	Intronic
chr13	23794421	23794921	5	B naive._.MSSA_DU19-01S0003464	94217	PCOTH	Intronic
chr13	23797135	23797635	2	CD8 TEM._.MSSA_DU19-01S0003527	91503	PCOTH	Intronic
chr13	23799845	23800345	4	B naive._.MSSA_DU19-01S0003515	88793	PCOTH	Intronic
chr13	23807463	23807963	16	B naive._.HI_control_AS11-18755	81175	PCOTH	Intronic
chr13	23808143	23808643	2	B naive._.ANTH_control_BMI0099	80495	PCOTH	Intronic
chr13	23810791	23811291	13	B naive._.HI_control_AS09-13278	77847	PCOTH	Intronic
chr13	23811528	23812028	3	B naive._.HI_control_AS11-18755	77110	PCOTH	Intronic
chr13	23817773	23818273	6	CD8 TEM._.MSSA_DU19-01S0004017	70865	PCOTH	Intronic
chr13	23833670	23834170	2	CD8 TEM._.MSSA_DU19-01S0003492	54968	PCOTH	Intronic
chr13	23834472	23834972	2	CD4 Naive._.ANTH_control_BMI0093	54166	PCOTH	Intronic
chr13	23848503	23849003	11	B naive._.HI_control_AS14-03700	40135	PCOTH	Intronic
chr13	23851720	23852220	2	NK._.ANTH_control_BMI0101	36918	PCOTH	Intronic
chr13	23852557	23853057	3	CD14 Mono._.MRSA_DU19-01S0003987	36081	PCOTH	Intronic
chr13	23866343	23866843	2	Platelet._.MRSA_DU19-01S0004015	22295	PCOTH	Intronic
chr13	23866912	23867412	2	NK._.MSSA_DU19-01S0003482	21726	PCOTH	Intronic
chr13	23870697	23871197	12	B naive._.HI_control_AS09-13278	17941	PCOTH	Intronic
chr13	23871572	23872072	3	NK._.MSSA_DU19-01S0003462	17066	PCOTH	Intronic
chr13	23888541	23889041	7	B naive._.ANTH_control_BMI0095	97	PCOTH	Promoter
chr13	23889219	23889719	22	CD16 Mono._.ANTH_control_BMI0095	49	MIPEP	Promoter
chr13	23889739	23890239	3	CD14 Mono._.MRSA_DU19-01S0003992	569	MIPEP	Promoter
chr13	23896319	23896819	2	CD8 TEM._.MRSA_DU19-01S0003987	6085	C1QTNF9B	Intronic
chr13	23899488	23899988	10	CD4 Naive._.ANTH_control_BMI0094	2916	C1QTNF9B	Intronic
chr13	23903501	23904001	7	CD4 Naive._.MRSA_DU19-01S0003992	1095	C1QTNF9B	Promoter
chr13	23921313	23921813	7	MAIT._.MSSA_DU19-01S0003453	18907	C1QTNF9B	Distal
chr13	23922450	23922950	7	CD14 Mono._.ANTH_control_BMI0095	20044	C1QTNF9B	Distal
chr13	23946071	23946571	3	CD4 TCM._.HI_control_AS11-18755	33378	SPATA13	Distal
chr13	23948666	23949166	2	NK._.MRSA_DU19-01S0004013	30783	SPATA13	Distal
chr13	23953737	23954237	3	NK._.MSSA_DU19-01S0004017	25712	SPATA13	Distal
chr13	23956021	23956521	2	NK._.MSSA_DU19-01S0003482	23428	SPATA13	Distal
chr13	23960968	23961468	3	CD14 Mono._.MRSA_DU19-01S0003994	18481	SPATA13	Distal
chr13	23966177	23966677	4	CD4 TCM._.MSSA_DU19-01S0003453	13272	SPATA13	Distal
chr13	23966701	23967201	30	CD4 TCM._.HI_control_AS09-13278	12748	SPATA13	Distal
chr13	23979438	23979938	29	CD14 Mono._.HI_control_AS09-13278	11	SPATA13	Promoter
chr13	23980030	23980530	27	NK._.MRSA_DU19-01S0004013	579	SPATA13	Intronic
chr13	23984239	23984739	2	CD4 Naive._.HI_control_AS09-13278	4788	SPATA13	Intronic
chr13	23985201	23985701	3	CD14 Mono._.MSSA_DU19-01S0004017	5750	SPATA13	Intronic
chr13	23989083	23989583	2	CD4 Naive._.Other	9632	SPATA13	Intronic
chr13	23991303	23991803	2	CD4 Naive._.HI_control_AS14-03700	11852	SPATA13	Intronic
chr13	23991952	23992452	2	CD4 Naive._.MSSA_DU19-01S0003515	12501	SPATA13	Intronic
chr13	23995635	23996135	2	CD8 TEM._.HI_control_AS17-00144	16184	SPATA13	Intronic
chr13	24006175	24006675	3	CD4 TCM._.MSSA_DU19-01S0003492	26724	SPATA13	Intronic
chr13	24012659	24013159	3	NK_CD56bright._.ANTH_control_BMI0099	33208	SPATA13	Intronic
chr13	24013756	24014256	2	NK_CD56bright._.1	34305	SPATA13	Intronic
chr13	24014646	24015146	3	cDC2._.Other	35195	SPATA13	Intronic
chr13	24020274	24020774	3	CD4 TCM._.ANTH_control_BMI0101	40823	SPATA13	Intronic
chr13	24038326	24038826	3	CD14 Mono._.MRSA_DU19-01S0003994	58875	SPATA13	Intronic
chr13	24052563	24053063	2	CD8 TEM._.MSSA_DU19-01S0003509	73112	SPATA13	Intronic
chr13	24053363	24053863	28	CD4 TCM._.ANTH_control_BMI0093	73912	SPATA13	Intronic
chr13	24056336	24056836	2	CD8 TEM._.MRSA_DU19-01S0003994	76885	SPATA13	Intronic
chr13	24059560	24060060	3	CD16 Mono._.ANTH_control_BMI0094	80109	SPATA13	Intronic
chr13	24062179	24062679	2	B naive._.MSSA_DU19-01S0003515	82728	SPATA13	Intronic
chr13	24063215	24063715	3	CD4 Naive._.MRSA_DU19-01S0003992	83764	SPATA13	Intronic
chr13	24074642	24075142	24	CD14 Mono._.MRSA_DU19-01S0003994	87523	MIR2276	Intronic
chr13	24086108	24086608	2	CD14 Mono._.HI_control_AS09-13278	76057	MIR2276	Intronic
chr13	24097637	24098137	7	CD4 Naive._.HI_control_AS09-13278	64528	MIR2276	Intronic
chr13	24104623	24105123	2	CD8 TEM._.HI_control_AS13-08590	57542	MIR2276	Intronic
chr13	24107768	24108268	2	CD8 TEM._.HI_control_AS13-08590	54397	MIR2276	Intronic
chr13	24115968	24116468	2	CD4 Naive._.HI_control_AS17-00144	46197	MIR2276	Intronic
chr13	24124697	24125197	10	B naive._.MSSA_DU19-01S0003507	37468	MIR2276	Intronic
chr13	24125798	24126298	3	NK._.HI_control_AS17-00144	36367	MIR2276	Intronic
chr13	24127403	24127903	2	CD8 TEM._.HI_control_AS14-03700	34762	MIR2276	Intronic
chr13	24130475	24130975	4	CD8 TEM._.MRSA_DU19-01S0004013	31690	MIR2276	Intronic
chr13	24133536	24134036	2	NK._.HI_control_AS17-00144	28629	MIR2276	Intronic
chr13	24134238	24134738	2	CD4 Naive._.HI_control_AS11-18755	27927	MIR2276	Intronic
chr13	24139067	24139567	3	CD8 TEM._.HI_control_AS14-03700	23098	MIR2276	Intronic
chr13	24141384	24141884	3	CD14 Mono._.MRSA_DU19-01S0003992	20781	MIR2276	Intronic
chr13	24144503	24145003	2	CD8 TEM._.MRSA_DU19-01S0003994	17662	MIR2276	Intronic
chr13	24148264	24148764	2	CD14 Mono._.MSSA_DU19-01S0004017	13901	MIR2276	Intronic
chr13	24149828	24150328	3	CD8 TEM._.HI_control_AS14-03700	12337	MIR2276	Intronic
chr13	24150512	24151012	3	CD8 TEM._.MRSA_DU19-01S0003994	11653	MIR2276	Intronic
chr13	24152225	24152725	3	CD8 TEM._.ANTH_control_BMI0095	9940	MIR2276	Intronic
chr13	24154875	24155375	2	CD8 TEM._.MRSA_DU19-01S0003994	7290	MIR2276	Intronic
chr13	24157401	24157901	2	B naive._.MSSA_DU19-01S0003464	4764	MIR2276	Intronic
chr13	24158057	24158557	2	CD8 TEM._.MRSA_DU19-01S0003987	4108	MIR2276	Intronic
chr13	24159657	24160157	2	CD4 TCM._.MRSA_DU19-01S0003987	2508	MIR2276	Intronic
chr13	24160391	24160891	32	CD4 TCM._.HI_control_AS14-03700	1774	MIR2276	Promoter
chr13	24161076	24161576	10	B naive._.HI_control_AS09-13278	1089	MIR2276	Promoter
chr13	24162279	24162779	2	CD14 Mono._.MRSA_DU19-01S0003994	112	MIR2276	Intronic
chr13	24164070	24164570	3	CD8 TEM._.MRSA_DU19-01S0003987	1903	MIR2276	Intronic
chr13	24165084	24165584	2	CD8 TEM._.HI_control_AS14-03700	2917	MIR2276	Intronic
chr13	24168364	24168864	2	CD8 TEM._.MRSA_DU19-01S0003987	6197	MIR2276	Intronic
chr13	24169929	24170429	2	CD8 TEM._.HI_control_AS13-08590	7762	MIR2276	Intronic
chr13	24173143	24173643	2	CD8 TEM._.MRSA_DU19-01S0003987	10976	MIR2276	Intronic
chr13	24182302	24182802	2	B naive._.ANTH_control_BMI0095	20135	MIR2276	Intronic
chr13	24183511	24184011	2	B naive._.MRSA_DU19-01S0003542	21344	MIR2276	Intronic
chr13	24187277	24187777	27	CD8 TEM._.MRSA_DU19-01S0003994	25110	MIR2276	Intronic
chr13	24187986	24188486	2	CD8 TEM._.MRSA_DU19-01S0003987	25819	MIR2276	Intronic
chr13	24192174	24192674	11	CD14 Mono._.HI_control_AS09-13278	30007	MIR2276	Intronic
chr13	24196699	24197199	8	CD14 Mono._.MRSA_DU19-01S0003994	34532	MIR2276	Intronic
chr13	24203833	24204333	16	NK._.ANTH_control_BMI0095	41666	MIR2276	Intronic
chr13	24207781	24208281	6	CD14 Mono._.MRSA_DU19-01S0003994	45614	MIR2276	Intronic
chr13	24212598	24213098	2	NK_CD56bright._.ANTH_control_BMI0099	41590	SPATA13-AS1	Intronic
chr13	24214491	24214991	3	CD14 Mono._.HI_control_AS14-03700	39697	SPATA13-AS1	Intronic
chr13	24215198	24215698	4	B naive._.ANTH_control_BMI0093	38990	SPATA13-AS1	Intronic
chr13	24217494	24217994	10	NK._.ANTH_control_BMI0099	36694	SPATA13-AS1	Intronic
chr13	24219222	24219722	2	CD8 TEM._.MRSA_DU19-01S0003994	34966	SPATA13-AS1	Intronic
chr13	24220058	24220558	30	CD14 Mono._.HI_control_AS09-13278	34130	SPATA13-AS1	Intronic
chr13	24223016	24223516	2	CD8 TEM._.MRSA_DU19-01S0003987	31172	SPATA13-AS1	Exonic
chr13	24223866	24224366	12	B naive._.ANTH_control_BMI0095	30322	SPATA13-AS1	Exonic
chr13	24224937	24225437	9	CD8 TEM._.MRSA_DU19-01S0003987	29251	SPATA13-AS1	Intronic
chr13	24225496	24225996	10	CD8 TEM._.MRSA_DU19-01S0003987	28692	SPATA13-AS1	Intronic
chr13	24228782	24229282	24	NK._.MRSA_DU19-01S0004013	25406	SPATA13-AS1	Intronic
chr13	24229760	24230260	8	CD8 TEM._.MSSA_DU19-01S0003466	24428	SPATA13-AS1	Intronic
chr13	24230371	24230871	30	CD8 TEM._.ANTH_control_BMI0099	23817	SPATA13-AS1	Intronic
chr13	24231291	24231791	9	CD8 TEM._.MRSA_DU19-01S0003987	22897	SPATA13-AS1	Intronic
chr13	24243258	24243758	20	CD14 Mono._.MRSA_DU19-01S0003987	10930	SPATA13-AS1	Intronic
chr13	24248103	24248603	2	CD8 TEM._.MRSA_DU19-01S0003987	6085	SPATA13-AS1	Intronic
chr13	24249586	24250086	16	CD16 Mono._.MSSA_DU19-01S0003453	4602	SPATA13-AS1	Exonic
chr13	24250284	24250784	19	CD14 Mono._.MRSA_DU19-01S0003994	3904	SPATA13-AS1	Intronic
chr13	24251377	24251877	31	CD8 TEM._.MSSA_DU19-01S0003466	2811	SPATA13-AS1	Intronic
chr13	24252035	24252535	23	CD14 Mono._.HI_control_AS17-00144	2153	SPATA13-AS1	Intronic
chr13	24252623	24253123	9	CD8 TEM._.MRSA_DU19-01S0003987	1565	SPATA13-AS1	Exonic
chr13	24253204	24253704	14	CD8 TEM._.MRSA_DU19-01S0003987	984	SPATA13-AS1	Intronic
chr13	24254129	24254629	22	CD16 Mono._.MSSA_DU19-01S0003482	59	SPATA13-AS1	Promoter
chr13	24254733	24255233	2	CD16 Mono._.MSSA_DU19-01S0003464	543	SPATA13-AS1	Promoter
chr13	24255590	24256090	2	CD8 TEM._.MRSA_DU19-01S0003987	1400	SPATA13-AS1	Promoter
chr13	24256617	24257117	3	MAIT._.HI_control_AS11-18755	2427	SPATA13-AS1	Intronic
chr13	24257463	24257963	2	CD14 Mono._.MRSA_DU19-01S0003978	3273	SPATA13-AS1	Intronic
chr13	24258574	24259074	3	CD4 TCM._.MRSA_DU19-01S0004015	4384	SPATA13-AS1	Intronic
chr13	24259178	24259678	3	CD4 TCM._.MRSA_DU19-01S0003542	4988	SPATA13-AS1	Intronic
chr13	24260797	24261297	2	CD4 Naive._.Other	6607	SPATA13-AS1	Intronic
chr13	24261517	24262017	30	CD4 TCM._.MSSA_DU19-01S0003492	7327	SPATA13-AS1	Intronic
chr13	24263475	24263975	4	CD8 TEM._.MRSA_DU19-01S0003987	9285	SPATA13-AS1	Intronic
chr13	24264149	24264649	2	CD8 Naive._.MSSA_DU19-01S0003464	9959	SPATA13-AS1	Intronic
chr13	24264930	24265430	32	CD4 TCM._.MRSA_DU19-01S0003994	10740	SPATA13-AS1	Intronic
chr13	24265636	24266136	2	NK._.HI_control_AS17-00144	11446	SPATA13-AS1	Intronic
chr13	24266687	24267187	3	MAIT._.MSSA_DU19-01S0003453	12497	SPATA13-AS1	Intronic
chr13	24267270	24267770	18	CD4 Naive._.HI_control_AS17-00144	13080	SPATA13-AS1	Intronic
chr13	24268121	24268621	2	CD4 Naive._.MRSA_DU19-01S0003994	13931	SPATA13-AS1	Intronic
chr13	24269782	24270282	26	CD14 Mono._.MRSA_DU19-01S0003987	15592	SPATA13-AS1	Intronic
chr13	24270515	24271015	31	CD14 Mono._.HI_control_AS09-13278	16325	SPATA13-AS1	Exonic
chr13	24271063	24271563	5	CD16 Mono._.ANTH_control_BMI0095	16873	SPATA13-AS1	Intronic
chr13	24271606	24272106	30	CD4 Naive._.MRSA_DU19-01S0003992	17416	SPATA13-AS1	Intronic
chr13	24272390	24272890	20	CD4 TCM._.HI_control_AS09-13278	18200	SPATA13-AS1	Intronic
chr13	24272946	24273446	6	NK._.MSSA_DU19-01S0003466	18756	SPATA13-AS1	Intronic
chr13	24273915	24274415	18	NK._.MRSA_DU19-01S0004015	19725	SPATA13-AS1	Intronic
chr13	24274599	24275099	27	NK._.MSSA_DU19-01S0003527	20409	SPATA13-AS1	Intronic
chr13	24275109	24275609	9	CD4 TCM._.MSSA_DU19-01S0003453	20919	SPATA13-AS1	Intronic
chr13	24276257	24276757	17	CD4 Naive._.HI_control_AS17-00144	22067	SPATA13-AS1	Intronic
chr13	24276782	24277282	8	CD16 Mono._.MSSA_DU19-01S0003464	22592	SPATA13-AS1	Intronic
chr13	24277413	24277913	2	NK._.MSSA_DU19-01S0003462	23223	SPATA13-AS1	Intronic
chr13	24278429	24278929	2	CD8 TEM._.MRSA_DU19-01S0003987	24239	SPATA13-AS1	Exonic
chr13	24278965	24279465	2	NK_CD56bright._.1	24775	SPATA13-AS1	Intronic
chr13	24279678	24280178	18	CD16 Mono._.MSSA_DU19-01S0003464	25488	SPATA13-AS1	Intronic
chr13	24280638	24281138	22	CD16 Mono._.MRSA_DU19-01S0003978	26277	C1QTNF9	Intronic
chr13	24281522	24282022	2	B naive._.MRSA_DU19-01S0003542	25393	C1QTNF9	Intronic
chr13	24288270	24288770	3	CD14 Mono._.MRSA_DU19-01S0003992	18645	C1QTNF9	Intronic
chr13	24288850	24289350	16	CD16 Mono._.MSSA_DU19-01S0003482	18065	C1QTNF9	Exonic
chr13	24299464	24299964	2	CD8 TEM._.MRSA_DU19-01S0003987	7451	C1QTNF9	Intronic
chr13	24300348	24300848	2	CD8 TEM._.MRSA_DU19-01S0003987	6567	C1QTNF9	Intronic
chr13	24307457	24307957	3	CD8 TEM._.MRSA_DU19-01S0004015	540	C1QTNF9	Intronic
chr13	24308335	24308835	3	NK._.MSSA_DU19-01S0003509	1418	C1QTNF9	Intronic
chr13	24323084	24323584	2	CD14 Mono._.MRSA_DU19-01S0003992	8115	LINC00566	Distal
chr13	24328181	24328681	3	CD4 Naive._.HI_control_AS17-00144	3018	LINC00566	Distal
chr13	24339729	24340229	2	CD8 TEM._.MRSA_DU19-01S0003987	8528	LINC00566	Distal
chr13	24360353	24360853	2	CD4 Naive._.MRSA_DU19-01S0003994	29152	LINC00566	Distal
chr13	24361011	24361511	2	CD4 Naive._.MRSA_DU19-01S0003987	29810	LINC00566	Distal
chr13	24361769	24362269	2	CD8 TEM._.MRSA_DU19-01S0003987	30568	LINC00566	Distal
chr13	24365535	24366035	2	CD8 TEM._.MRSA_DU19-01S0003987	34334	LINC00566	Distal
chr13	24380103	24380603	2	CD4 TCM._.ANTH_control_BMI0094	48902	LINC00566	Distal
chr13	24389148	24389648	2	CD16 Mono._.MRSA_DU19-01S0004015	57947	LINC00566	Distal
chr13	24425995	24426495	2	CD8 TEM._.MSSA_DU19-01S0003453	86564	PARP4	Intronic
chr13	24437958	24438458	2	CD8 TEM._.MRSA_DU19-01S0003994	74601	PARP4	Intronic
chr13	24439818	24440318	2	CD8 TEM._.MRSA_DU19-01S0003987	72741	PARP4	Intronic
chr13	24451809	24452309	2	CD4 Naive._.HI_control_AS17-00144	60750	PARP4	Exonic
chr13	24454047	24454547	2	CD4 TCM._.MRSA_DU19-01S0003994	58512	PARP4	Intronic
chr13	24508312	24508812	4	NK._.MSSA_DU19-01S0003482	4247	PARP4	Intronic
chr13	24511011	24511511	31	CD14 Mono._.HI_control_AS09-13278	1548	PARP4	Intronic
chr13	24511978	24512478	27	CD14 Mono._.MRSA_DU19-01S0003994	581	PARP4	Intronic
chr13	24512543	24513043	21	CD16 Mono._.MRSA_DU19-01S0003987	16	PARP4	Promoter
chr13	24515225	24515725	2	MAIT._.ANTH_control_BWJ0023	2664	PARP4	Distal
chr13	24538464	24538964	2	CD4 TCM._.MSSA_DU19-01S0003509	25903	PARP4	Distal
chr13	24539613	24540113	2	CD8 TEM._.MRSA_DU19-01S0003987	27009	TPTE2P6	Distal
chr13	24540874	24541374	7	CD4 TCM._.HI_control_AS14-03700	25748	TPTE2P6	Distal
chr13	24541592	24542092	26	CD14 Mono._.ANTH_control_BMI0094	25030	TPTE2P6	Distal
chr13	24554982	24555482	2	CD8 TEM._.ANTH_control_BMI0095	11640	TPTE2P6	Distal
chr13	24559738	24560238	2	B memory._.ANTH_control_BWJ0023	6884	TPTE2P6	Distal
chr13	24564818	24565318	15	B naive._.ANTH_control_BMI0094	1804	TPTE2P6	Promoter
chr13	24573410	24573910	2	CD8 TEM._.MRSA_DU19-01S0003987	6786	TPTE2P6	Intronic
chr13	24574833	24575333	4	CD14 Mono._.ANTH_control_BMI0094	8209	TPTE2P6	Intronic
chr13	24580257	24580757	13	CD8 TEM._.ANTH_control_BMI0095	13633	TPTE2P6	Intronic
chr13	24583769	24584269	4	CD8 TEM._.HI_control_AS09-13278	17145	TPTE2P6	Intronic
chr13	24591785	24592285	2	CD14 Mono._.ANTH_control_BMI0094	25161	TPTE2P6	Intronic
chr13	24597845	24598345	3	CD4 TCM._.ANTH_control_BWJ0023	31221	TPTE2P6	Distal
chr13	24598472	24598972	7	CD8 TEM._.MRSA_DU19-01S0003994	31848	TPTE2P6	Distal
chr13	24600329	24600829	13	NK._.MRSA_DU19-01S0004015	33705	TPTE2P6	Distal
chr13	24605795	24606295	22	CD4 TCM._.HI_control_AS11-18755	39171	TPTE2P6	Distal
chr13	24606317	24606817	6	NK._.ANTH_control_BWJ0023	39693	TPTE2P6	Distal
chr13	24607175	24607675	2	CD4 Naive._.HI_control_AS17-00144	40551	TPTE2P6	Distal
chr13	24609370	24609870	2	CD14 Mono._.HI_control_AS14-03700	42746	TPTE2P6	Distal
chr13	24610713	24611213	4	NK._.HI_control_AS11-18755	44089	TPTE2P6	Distal
chr13	24613828	24614328	4	CD4 TCM._.MSSA_DU19-01S0003492	47204	TPTE2P6	Distal
chr13	24614455	24614955	2	CD4 TCM._.ANTH_control_BWJ0023	47831	TPTE2P6	Distal
chr13	24614980	24615480	3	CD8 TEM._.MRSA_DU19-01S0003994	48356	TPTE2P6	Distal
chr13	24615640	24616140	4	NK._.MRSA_DU19-01S0004015	49016	TPTE2P6	Distal
chr13	24616258	24616758	3	NK._.HI_control_AS13-08590	49634	TPTE2P6	Distal
chr13	24617807	24618307	11	NK._.MRSA_DU19-01S0004013	51183	TPTE2P6	Distal
chr13	24618376	24618876	3	NK_CD56bright._.ANTH_control_BWJ0023	51752	TPTE2P6	Distal
chr13	24618959	24619459	15	NK._.HI_control_AS11-18755	52335	TPTE2P6	Distal
chr13	24622197	24622697	6	NK._.MSSA_DU19-01S0003462	55573	TPTE2P6	Distal
chr13	24623054	24623554	2	CD8 TEM._.MRSA_DU19-01S0003994	56430	TPTE2P6	Distal
chr13	24624556	24625056	2	CD8 TEM._.HI_control_AS13-08590	55604	ATP12A	Distal
chr13	24625446	24625946	18	CD8 TEM._.HI_control_AS13-08590	54714	ATP12A	Distal
chr13	24626388	24626888	26	NK._.MSSA_DU19-01S0003462	53772	ATP12A	Distal
chr13	24630694	24631194	5	NK._.MSSA_DU19-01S0003464	49466	ATP12A	Distal
chr13	24631229	24631729	9	CD14 Mono._.MRSA_DU19-01S0003992	48931	ATP12A	Distal
chr13	24644089	24644589	2	CD8 TEM._.HI_control_AS13-08590	36071	ATP12A	Distal
chr13	24647506	24648006	2	CD8 TEM._.HI_control_AS13-08590	32654	ATP12A	Distal
chr13	24648204	24648704	2	CD8 TEM._.HI_control_AS13-08590	31956	ATP12A	Distal
chr13	24649318	24649818	3	CD8 TEM._.HI_control_AS13-08590	30842	ATP12A	Distal
chr13	24651255	24651755	3	CD8 TEM._.HI_control_AS13-08590	28905	ATP12A	Distal
chr13	24651834	24652334	2	CD8 TEM._.MRSA_DU19-01S0003994	28326	ATP12A	Distal
chr13	24659288	24659788	2	CD8 TEM._.MRSA_DU19-01S0003987	20872	ATP12A	Distal
chr13	24669233	24669733	2	CD4 Naive._.MRSA_DU19-01S0003992	10927	ATP12A	Distal
chr13	24671283	24671783	14	CD14 Mono._.HI_control_AS09-13278	8877	ATP12A	Distal
chr13	24671822	24672322	4	CD8 TEM._.HI_control_AS13-08590	8338	ATP12A	Distal
chr13	24674342	24674842	2	CD4 TCM._.MSSA_DU19-01S0003507	5818	ATP12A	Distal
chr13	24676196	24676696	2	CD8 TEM._.MRSA_DU19-01S0003987	3964	ATP12A	Distal
chr13	24677079	24677579	2	CD4 Naive._.HI_control_AS17-00144	3081	ATP12A	Distal
chr13	24679317	24679817	2	CD4 Naive._.HI_control_AS17-00144	843	ATP12A	Promoter
chr13	24680338	24680838	27	CD4 TCM._.HI_control_AS09-13278	176	ATP12A	Exonic
chr13	24680978	24681478	3	CD4 TCM._.MSSA_DU19-01S0003482	816	ATP12A	Intronic
chr13	24681736	24682236	3	CD4 Naive._.MRSA_DU19-01S0003992	1574	ATP12A	Intronic
chr13	24682353	24682853	3	CD8 TEM._.MSSA_DU19-01S0004017	2191	ATP12A	Intronic
chr13	24683812	24684312	31	CD4 TCM._.MRSA_DU19-01S0003987	3650	ATP12A	Intronic
chr13	24684465	24684965	13	CD4 Naive._.MRSA_DU19-01S0003992	4303	ATP12A	Intronic
chr13	24689452	24689952	2	MAIT._.MSSA_DU19-01S0003482	9290	ATP12A	Intronic
chr13	24694020	24694520	22	CD4 TCM._.HI_control_AS09-13278	13858	ATP12A	Intronic
chr13	24694766	24695266	2	CD4 Naive._.MSSA_DU19-01S0003462	14604	ATP12A	Intronic
chr13	24698670	24699170	2	CD4 Naive._.MRSA_DU19-01S0003987	18508	ATP12A	Intronic
chr13	24705989	24706489	2	CD8 TEM._.MSSA_DU19-01S0003507	25827	ATP12A	Intronic
chr13	24709133	24709633	30	CD4 Naive._.MRSA_DU19-01S0003987	28971	ATP12A	Exonic
chr13	24710468	24710968	2	CD8 TEM._.HI_control_AS09-13278	30306	ATP12A	Intronic
chr13	24716330	24716830	2	CD8 TEM._.HI_control_AS13-08590	36168	ATP12A	Distal
chr13	24717359	24717859	2	CD4 TCM._.ANTH_control_BMI0094	37197	ATP12A	Distal
chr13	24726920	24727420	3	CD4 Naive._.HI_control_AS17-00144	36981	RNF17	Distal
chr13	24727915	24728415	29	CD4 Naive._.MRSA_DU19-01S0003987	35986	RNF17	Distal
chr13	24730796	24731296	5	B naive._.HI_control_AS14-03700	33105	RNF17	Distal
chr13	24734716	24735216	2	CD4 Naive._.HI_control_AS11-18755	29185	RNF17	Distal
chr13	24738317	24738817	2	CD4 Naive._.HI_control_AS17-00144	25584	RNF17	Distal
chr13	24740805	24741305	2	CD14 Mono._.MRSA_DU19-01S0003992	23096	RNF17	Distal
chr13	24741746	24742246	2	CD4 Naive._.MRSA_DU19-01S0003994	22155	RNF17	Distal
chr13	24745397	24745897	2	CD14 Mono._.MRSA_DU19-01S0003992	18504	RNF17	Distal
chr13	24746267	24746767	2	CD4 Naive._.ANTH_control_BMI0093	17634	RNF17	Distal
chr13	24746774	24747274	5	CD14 Mono._.MRSA_DU19-01S0003994	17127	RNF17	Distal
chr13	24747408	24747908	2	B memory._.Other	16493	RNF17	Distal
chr13	24749252	24749752	2	CD8 TEM._.MRSA_DU19-01S0004015	14649	RNF17	Distal
chr13	24791165	24791665	2	CD4 Naive._.MSSA_DU19-01S0003507	27262	RNF17	Intronic
chr13	24822241	24822741	2	CD8 TEM._.MRSA_DU19-01S0003987	58338	RNF17	Intronic
chr13	24837483	24837983	2	NK_CD56bright._.ANTH_control_BMI0099	73580	RNF17	Intronic
chr13	24842333	24842833	2	CD8 TEM._.MRSA_DU19-01S0003987	78430	RNF17	Intronic
chr13	24844037	24844537	2	CD8 TEM._.MRSA_DU19-01S0003987	78601	CENPJ	Intronic
chr13	24863608	24864108	2	NK._.MSSA_DU19-01S0003462	59030	CENPJ	Intronic
chr13	24869253	24869753	2	CD14 Mono._.MRSA_DU19-01S0003994	53385	CENPJ	Intronic
chr13	24888193	24888693	3	CD14 Mono._.MSSA_DU19-01S0003509	34445	CENPJ	Intronic
chr13	24900424	24900924	7	B naive._.HI_control_AS14-03700	22214	CENPJ	Intronic
chr13	24905222	24905722	8	CD14 Mono._.HI_control_AS14-03700	17416	CENPJ	Exonic
chr13	24911058	24911558	22	CD14 Mono._.MRSA_DU19-01S0003992	11580	CENPJ	Intronic
chr13	24920541	24921041	2	CD8 TEM._.MRSA_DU19-01S0003994	2097	CENPJ	Intronic
chr13	24921865	24922365	4	CD8 TEM._.MRSA_DU19-01S0003994	773	CENPJ	Intronic
chr13	24922672	24923172	31	CD14 Mono._.HI_control_AS14-03700	32	CENPJ	Promoter
chr13	24923277	24923777	18	CD14 Mono._.HI_control_AS14-03700	637	CENPJ	Promoter
chr13	24926675	24927175	2	CD8 TEM._.MRSA_DU19-01S0003994	4035	CENPJ	Distal
chr13	24934103	24934603	2	CD4 Naive._.HI_control_AS17-00144	11463	CENPJ	Distal
chr13	24968360	24968860	3	CD4 Naive._.MRSA_DU19-01S0003992	45720	CENPJ	Distal
chr13	24982234	24982734	10	CD14 Mono._.HI_control_AS17-00144	59594	CENPJ	Distal
chr13	24987191	24987691	3	CD4 Naive._.HI_control_AS17-00144	64551	CENPJ	Distal
chr13	24992880	24993380	2	CD14 Mono._.ANTH_control_BMI0095	70240	CENPJ	Distal
chr13	24995172	24995672	12	B naive._.ANTH_control_BMI0095	72532	CENPJ	Distal
chr13	24997341	24997841	5	CD4 Naive._.MSSA_DU19-01S0003466	74701	CENPJ	Distal
chr13	24997999	24998499	2	CD8 TEM._.HI_control_AS09-13278	75359	CENPJ	Distal
chr13	25003741	25004241	2	cDC2._.Other	81101	CENPJ	Distal
chr13	25005115	25005615	5	B naive._.ANTH_control_BMI0099	82475	CENPJ	Distal
chr13	25017878	25018378	13	B naive._.ANTH_control_BMI0095	77739	PABPC3	Distal
chr13	25018515	25019015	2	B memory._.ANTH_control_BWJ0023	77102	PABPC3	Distal
chr13	25037173	25037673	16	CD4 Naive._.ANTH_control_BMI0093	58444	PABPC3	Distal
chr13	25042245	25042745	2	CD8 TEM._.HI_control_AS09-13278	53372	PABPC3	Distal
chr13	25046589	25047089	4	B naive._.Other	49028	PABPC3	Distal
chr13	25059950	25060450	10	B naive._.HI_control_AS11-18755	35667	PABPC3	Distal
chr13	25065939	25066439	4	B naive._.ANTH_control_BMI0093	29678	PABPC3	Distal
chr13	25067020	25067520	2	CD4 Naive._.MRSA_DU19-01S0003987	28597	PABPC3	Distal
chr13	25067810	25068310	2	CD4 Naive._.MRSA_DU19-01S0003987	27807	PABPC3	Distal
chr13	25069002	25069502	2	CD4 Naive._.MRSA_DU19-01S0003987	26615	PABPC3	Distal
chr13	25069859	25070359	2	CD14 Mono._.HI_control_AS09-13278	25758	PABPC3	Distal
chr13	25081757	25082257	2	CD16 Mono._.MSSA_DU19-01S0003482	13860	PABPC3	Distal
chr13	25085090	25085590	2	B naive._.Other	10527	PABPC3	Distal
chr13	25095690	25096190	2	CD14 Mono._.MSSA_DU19-01S0003515	71	PABPC3	Promoter
chr13	25106367	25106867	2	B naive._.HI_control_AS09-13278	10748	PABPC3	Distal
chr13	25106928	25107428	2	B naive._.MRSA_DU19-01S0003989	11309	PABPC3	Distal
chr13	25114091	25114591	8	B naive._.HI_control_AS11-18755	18472	PABPC3	Distal
chr13	25115072	25115572	2	CD4 TCM._.MSSA_DU19-01S0003527	19453	PABPC3	Distal
chr13	25171975	25172475	2	CD4 Naive._.HI_control_AS17-00144	62	AMER2	Promoter
chr13	25201337	25201837	2	NK._.ANTH_control_BMI0101	20145	LINC01053	Distal
chr13	25212301	25212801	2	CD4 TCM._.HI_control_AS09-13278	31109	LINC01053	Distal
chr13	25216944	25217444	7	CD14 Mono._.MSSA_DU19-01S0004017	35752	LINC01053	Distal
chr13	25217949	25218449	17	CD14 Mono._.HI_control_AS09-13278	36757	LINC01053	Distal
chr13	25232872	25233372	19	CD14 Mono._.MRSA_DU19-01S0003992	51680	LINC01053	Distal
chr13	25240287	25240787	3	CD14 Mono._.MSSA_DU19-01S0003453	47471	MTMR6	Distal
chr13	25248003	25248503	20	CD14 Mono._.HI_control_AS09-13278	39755	MTMR6	Exonic
chr13	25248995	25249495	23	CD14 Mono._.MRSA_DU19-01S0003994	38763	MTMR6	Exonic
chr13	25252145	25252645	21	CD14 Mono._.MRSA_DU19-01S0003994	35613	MTMR6	Intronic
chr13	25259928	25260428	2	CD4 TCM._.MSSA_DU19-01S0004017	27830	MTMR6	Intronic
chr13	25266520	25267020	2	CD16 Mono._.ANTH_control_BMI0101	21238	MTMR6	Intronic
chr13	25267633	25268133	3	B naive._.ANTH_control_BMI0095	20125	MTMR6	Exonic
chr13	25276675	25277175	7	CD14 Mono._.MSSA_DU19-01S0003464	11083	MTMR6	Intronic
chr13	25281401	25281901	25	CD14 Mono._.HI_control_AS09-13278	6357	MTMR6	Intronic
chr13	25285928	25286428	2	B naive._.ANTH_control_BMI0094	1830	MTMR6	Intronic
chr13	25286507	25287007	22	CD16 Mono._.MSSA_DU19-01S0003464	1251	MTMR6	Intronic
chr13	25287083	25287583	16	B naive._.MSSA_DU19-01S0003507	675	MTMR6	Exonic
chr13	25287728	25288228	4	B naive._.ANTH_control_BMI0095	30	MTMR6	Promoter
chr13	25288886	25289386	7	CD14 Mono._.MRSA_DU19-01S0003542	1126	MTMR6	Promoter
chr13	25292300	25292800	21	CD4 TCM._.MRSA_DU19-01S0003987	4540	MTMR6	Distal
chr13	25300796	25301296	16	CD14 Mono._.ANTH_control_BMI0094	477	NUP58	Promoter
chr13	25301323	25301823	27	NK._.MSSA_DU19-01S0003509	48	NUP58	Promoter
chr13	25301827	25302327	6	MAIT._.HI_control_AS11-18755	552	NUP58	Intronic
chr13	25302497	25302997	2	B memory._.ANTH_control_BWJ0023	1222	NUP58	Intronic
chr13	25303352	25303852	2	CD4 TCM._.MRSA_DU19-01S0003987	2077	NUP58	Intronic
chr13	25306165	25306665	8	CD16 Mono._.MSSA_DU19-01S0003527	4890	NUP58	Intronic
chr13	25310082	25310582	9	CD16 Mono._.MSSA_DU19-01S0003527	8807	NUP58	Intronic
chr13	25318837	25319337	3	CD14 Mono._.MRSA_DU19-01S0003987	17562	NUP58	Intronic
chr13	25319682	25320182	2	CD14 Mono._.MSSA_DU19-01S0003466	18407	NUP58	Intronic
chr13	25329649	25330149	3	CD14 Mono._.MSSA_DU19-01S0003462	28374	NUP58	Intronic
chr13	25331229	25331729	2	CD4 TCM._.MRSA_DU19-01S0003987	29954	NUP58	Exonic
chr13	25371774	25372274	3	CD4 Naive._.HI_control_AS09-13278	46	ATP8A2	Promoter
chr13	25374977	25375477	2	CD4 TCM._.ANTH_control_BMI0093	3155	ATP8A2	Intronic
chr13	25375779	25376279	8	CD4 Naive._.MRSA_DU19-01S0003987	3957	ATP8A2	Intronic
chr13	25439996	25440496	3	CD14 Mono._.MRSA_DU19-01S0003994	68174	ATP8A2	Intronic
chr13	25481244	25481744	2	CD8 TEM._.MRSA_DU19-01S0003994	109422	ATP8A2	Intronic
chr13	25509779	25510279	3	CD16 Mono._.ANTH_control_BMI0095	137957	ATP8A2	Intronic
chr13	25574368	25574868	16	CD4 Naive._.HI_control_AS17-00144	202546	ATP8A2	Intronic
chr13	25616632	25617132	2	CD4 Naive._.HI_control_AS17-00144	244810	ATP8A2	Intronic
chr13	25667691	25668191	2	CD4 Naive._.MRSA_DU19-01S0003987	295869	ATP8A2	Intronic
chr13	25683571	25684071	2	NK._.MSSA_DU19-01S0003507	311749	ATP8A2	Intronic
chr13	25729591	25730091	2	NK._.HI_control_AS17-00144	321189	SHISA2	Intronic
chr13	25737850	25738350	26	NK._.ANTH_control_BMI0095	312930	SHISA2	Intronic
chr13	25738413	25738913	9	CD8 TEM._.MRSA_DU19-01S0003978	312367	SHISA2	Intronic
chr13	25750999	25751499	2	NK._.ANTH_control_BMI0093	299781	SHISA2	Intronic
chr13	25751994	25752494	2	B naive._.ANTH_control_BMI0095	298786	SHISA2	Intronic
chr13	25752495	25752995	6	NK._.MRSA_DU19-01S0003542	298285	SHISA2	Intronic
chr13	25753132	25753632	23	NK._.ANTH_control_BMI0101	297648	SHISA2	Intronic
chr13	25758030	25758530	2	CD4 TCM._.MSSA_DU19-01S0003507	292750	SHISA2	Intronic
chr13	25762766	25763266	5	CD4 TCM._.HI_control_AS14-03700	288014	SHISA2	Intronic
chr13	25763297	25763797	4	CD4 TCM._.MSSA_DU19-01S0004017	287483	SHISA2	Intronic
chr13	25770374	25770874	3	CD4 TCM._.HI_control_AS11-18755	280406	SHISA2	Intronic
chr13	25771107	25771607	2	CD4 Naive._.ANTH_control_BWJ0023	279673	SHISA2	Intronic
chr13	25778308	25778808	3	B naive._.ANTH_control_BWJ0023	272472	SHISA2	Intronic
chr13	25806643	25807143	2	CD4 Naive._.HI_control_AS17-00144	244137	SHISA2	Intronic
chr13	25819651	25820151	2	B naive._.ANTH_control_BMI0095	231129	SHISA2	Intronic
chr13	25829609	25830109	2	CD16 Mono._.ANTH_control_BWJ0023	221171	SHISA2	Intronic
chr13	25836177	25836677	2	CD8 TEM._.MRSA_DU19-01S0004015	214603	SHISA2	Intronic
chr13	25841781	25842281	2	CD4 TCM._.HI_control_AS09-13278	208999	SHISA2	Intronic
chr13	25843277	25843777	2	B naive._.ANTH_control_BMI0094	207503	SHISA2	Intronic
chr13	25845311	25845811	4	CD14 Mono._.ANTH_control_BMI0094	205469	SHISA2	Intronic
chr13	25846589	25847089	3	B memory._.MSSA_DU19-01S0003515	204191	SHISA2	Intronic
chr13	25847108	25847608	28	CD4 TCM._.HI_control_AS17-00144	203672	SHISA2	Intronic
chr13	25847648	25848148	3	CD8 TEM._.MRSA_DU19-01S0003987	203132	SHISA2	Intronic
chr13	25848188	25848688	27	CD14 Mono._.HI_control_AS14-03700	202592	SHISA2	Intronic
chr13	25848953	25849453	2	CD16 Mono._.ANTH_control_BMI0099	201827	SHISA2	Intronic
chr13	25852716	25853216	2	CD16 Mono._.MSSA_DU19-01S0003482	198064	SHISA2	Intronic
chr13	25859433	25859933	4	CD16 Mono._.ANTH_control_BMI0095	191347	SHISA2	Intronic
chr13	25860782	25861282	2	MAIT._.MSSA_DU19-01S0003482	189998	SHISA2	Intronic
chr13	25871320	25871820	7	CD16 Mono._.ANTH_control_BWJ0023	179460	SHISA2	Intronic
chr13	25872837	25873337	6	CD16 Mono._.MSSA_DU19-01S0003482	177943	SHISA2	Intronic
chr13	25874026	25874526	4	CD4 TCM._.MSSA_DU19-01S0003527	176754	SHISA2	Intronic
chr13	25874853	25875353	21	CD8 TEM._.HI_control_AS09-13278	175927	SHISA2	Intronic
chr13	25877668	25878168	3	CD4 Naive._.HI_control_AS17-00144	173112	SHISA2	Intronic
chr13	25881106	25881606	3	CD4 Naive._.HI_control_AS17-00144	169674	SHISA2	Intronic
chr13	25882828	25883328	16	CD4 Naive._.MRSA_DU19-01S0003994	167952	SHISA2	Intronic
chr13	25883614	25884114	2	CD16 Mono._.MSSA_DU19-01S0003464	167166	SHISA2	Intronic
chr13	25887252	25887752	2	CD4 TCM._.MSSA_DU19-01S0004017	163528	SHISA2	Intronic
chr13	25888214	25888714	25	CD4 Naive._.MRSA_DU19-01S0003994	162566	SHISA2	Intronic
chr13	25891783	25892283	2	CD16 Mono._.ANTH_control_BMI0093	158997	SHISA2	Intronic
chr13	25899361	25899861	4	MAIT._.ANTH_control_BMI0101	151419	SHISA2	Intronic
chr13	25900238	25900738	2	MAIT._.MSSA_DU19-01S0003462	150542	SHISA2	Intronic
chr13	25901536	25902036	28	CD4 Naive._.MRSA_DU19-01S0003992	149244	SHISA2	Intronic
chr13	25902066	25902566	13	CD4 TCM._.MRSA_DU19-01S0003987	148714	SHISA2	Intronic
chr13	25902703	25903203	22	CD8 TEM._.HI_control_AS14-03700	148077	SHISA2	Intronic
chr13	25903351	25903851	11	CD4 TCM._.HI_control_AS17-00144	147429	SHISA2	Intronic
chr13	25903943	25904443	2	NK._.MSSA_DU19-01S0004017	146837	SHISA2	Intronic
chr13	25906327	25906827	11	CD4 Naive._.MRSA_DU19-01S0003978	144453	SHISA2	Intronic
chr13	25915257	25915757	2	CD16 Mono._.ANTH_control_BMI0095	135523	SHISA2	Intronic
chr13	25932250	25932750	2	CD4 Naive._.MRSA_DU19-01S0003987	118530	SHISA2	Intronic
chr13	25954000	25954500	2	CD4 Naive._.ANTH_control_BWJ0023	96780	SHISA2	Intronic
chr13	25971345	25971845	25	CD4 TCM._.MRSA_DU19-01S0003987	79435	SHISA2	Intronic
chr13	25973409	25973909	24	CD4 Naive._.MRSA_DU19-01S0003549	77371	SHISA2	Intronic
chr13	25973945	25974445	3	CD4 Naive._.ANTH_control_BWJ0023	76835	SHISA2	Intronic
chr13	26011377	26011877	2	CD4 Naive._.MSSA_DU19-01S0004017	39403	SHISA2	Intronic
chr13	26012335	26012835	27	CD4 Naive._.HI_control_AS17-00144	38445	SHISA2	Exonic
chr13	26017525	26018025	9	CD4 Naive._.HI_control_AS14-03700	33255	SHISA2	Intronic
chr13	26022784	26023284	2	B naive._.MSSA_DU19-01S0003507	27996	SHISA2	Exonic
chr13	26026415	26026915	2	CD4 Naive._.MSSA_DU19-01S0003507	24365	SHISA2	Distal
chr13	26029606	26030106	2	CD8 TEM._.MRSA_DU19-01S0003994	21174	SHISA2	Distal
chr13	26033971	26034471	2	B naive._.MSSA_DU19-01S0003464	16809	SHISA2	Distal
chr13	26037196	26037696	3	CD4 TCM._.MRSA_DU19-01S0003994	13584	SHISA2	Distal
chr13	26049577	26050077	16	CD4 Naive._.MRSA_DU19-01S0003994	1203	SHISA2	Intronic
chr13	26050540	26051040	14	CD4 Naive._.ANTH_control_BMI0093	240	SHISA2	Exonic
chr13	26051125	26051625	14	CD4 Naive._.MRSA_DU19-01S0003992	343	SHISA2	Promoter
chr13	26051783	26052283	27	CD4 Naive._.ANTH_control_BMI0093	1001	SHISA2	Promoter
chr13	26052589	26053089	2	CD4 Naive._.Other	1807	SHISA2	Promoter
chr13	26053305	26053805	2	CD4 TCM._.ANTH_control_BWJ0023	2523	SHISA2	Distal
chr13	26062793	26063293	11	CD4 Naive._.ANTH_control_BWJ0023	12011	SHISA2	Distal
chr13	26083066	26083566	2	B naive._.HI_control_AS11-18755	32284	SHISA2	Distal
chr13	26116411	26116911	2	CD4 TCM._.HI_control_AS17-00144	65629	SHISA2	Distal
chr13	26173524	26174024	2	B naive._.HI_control_AS11-18755	48718	RNF6	Intronic
chr13	26175089	26175589	2	CD4 TCM._.MSSA_DU19-01S0003453	47153	RNF6	Intronic
chr13	26183355	26183855	6	B naive._.ANTH_control_BMI0093	38887	RNF6	Intronic
chr13	26184652	26185152	32	CD4 TCM._.MRSA_DU19-01S0003987	37590	RNF6	Intronic
chr13	26185717	26186217	8	CD8 TEM._.MRSA_DU19-01S0004015	36525	RNF6	Intronic
chr13	26186320	26186820	16	B naive._.ANTH_control_BMI0095	35922	RNF6	Intronic
chr13	26186871	26187371	5	B naive._.ANTH_control_BMI0094	35371	RNF6	Intronic
chr13	26187695	26188195	2	B naive._.ANTH_control_BMI0094	34547	RNF6	Intronic
chr13	26188435	26188935	2	B naive._.MSSA_DU19-01S0003464	33807	RNF6	Intronic
chr13	26204059	26204559	2	B naive._.HI_control_AS11-18755	18183	RNF6	Intronic
chr13	26210025	26210525	2	CD16 Mono._.MSSA_DU19-01S0003453	12217	RNF6	Intronic
chr13	26220495	26220995	6	CD14 Mono._.MRSA_DU19-01S0003978	1747	RNF6	Intronic
chr13	26221630	26222130	31	CD14 Mono._.MRSA_DU19-01S0003992	612	RNF6	Exonic
chr13	26222296	26222796	28	CD4 Naive._.MRSA_DU19-01S0003992	52	RNF6	Promoter
chr13	26222852	26223352	12	CD14 Mono._.MRSA_DU19-01S0003987	608	RNF6	Promoter
chr13	26227134	26227634	2	NK._.MSSA_DU19-01S0003482	4890	RNF6	Distal
chr13	26229969	26230469	2	B naive._.HI_control_AS11-18755	7725	RNF6	Distal
chr13	26253277	26253777	5	NK._.ANTH_control_BMI0101	576	CDK8	Promoter
chr13	26253877	26254377	30	CD4 Naive._.MRSA_DU19-01S0003987	22	CDK8	Promoter
chr13	26254646	26255146	29	CD14 Mono._.MRSA_DU19-01S0003992	791	CDK8	Intronic
chr13	26255683	26256183	2	CD4 TCM._.HI_control_AS09-13278	1828	CDK8	Intronic
chr13	26261780	26262280	2	CD8 TEM._.MRSA_DU19-01S0003987	7925	CDK8	Intronic
chr13	26264915	26265415	2	CD4 TCM._.HI_control_AS09-13278	11060	CDK8	Intronic
chr13	26325820	26326320	2	NK._.MRSA_DU19-01S0003549	71965	CDK8	Intronic
chr13	26330189	26330689	2	CD8 TEM._.HI_control_AS09-13278	76334	CDK8	Intronic
chr13	26362279	26362779	2	B naive._.HI_control_AS11-18755	108424	CDK8	Intronic
chr13	26372700	26373200	8	CD8 TEM._.HI_control_AS14-03700	118845	CDK8	Intronic
chr13	26377016	26377516	2	NK._.HI_control_AS17-00144	123161	CDK8	Intronic
chr13	26384707	26385207	2	MAIT._.MSSA_DU19-01S0003462	130852	CDK8	Intronic
chr13	26420670	26421170	2	CD4 TCM._.MRSA_DU19-01S0003987	136782	WASF3	Distal
chr13	26424289	26424789	2	NK._.ANTH_control_BMI0101	133163	WASF3	Distal
chr13	26468172	26468672	2	B naive._.HI_control_AS11-18755	89280	WASF3	Distal
chr13	26469012	26469512	2	B naive._.HI_control_AS11-18755	88440	WASF3	Distal
chr13	26475519	26476019	2	CD8 TEM._.MRSA_DU19-01S0003542	81933	WASF3	Distal
chr13	26476223	26476723	7	NK._.ANTH_control_BMI0101	81229	WASF3	Distal
chr13	26479886	26480386	2	CD4 TCM._.HI_control_AS09-13278	77566	WASF3	Distal
chr13	26481480	26481980	2	CD4 Naive._.MRSA_DU19-01S0004013	75972	WASF3	Distal
chr13	26482490	26482990	27	CD14 Mono._.MRSA_DU19-01S0003992	74962	WASF3	Distal
chr13	26487132	26487632	2	NK._.MSSA_DU19-01S0003492	70320	WASF3	Distal
chr13	26490201	26490701	2	CD8 TEM._.MRSA_DU19-01S0003987	67251	WASF3	Distal
chr13	26496579	26497079	17	NK._.HI_control_AS17-00144	60873	WASF3	Distal
chr13	26502755	26503255	3	CD4 TCM._.MSSA_DU19-01S0003527	54697	WASF3	Distal
chr13	26515596	26516096	2	CD8 TEM._.MRSA_DU19-01S0004015	41856	WASF3	Distal
chr13	26534240	26534740	2	B naive._.HI_control_AS11-18755	23212	WASF3	Distal
chr13	26557303	26557803	10	B naive._.ANTH_control_BWJ0023	149	WASF3	Promoter
chr13	26557949	26558449	3	CD4 Naive._.MRSA_DU19-01S0003542	495	WASF3	Intronic
chr13	26601580	26602080	3	cDC2._.Other	44126	WASF3	Intronic
chr13	26619270	26619770	2	B naive._.HI_control_AS11-18755	61816	WASF3	Intronic
chr13	26628308	26628808	2	CD4 Naive._.HI_control_AS17-00144	70854	WASF3	Intronic
chr13	26659045	26659545	2	cDC2._.ANTH_control_BMI0101	101489	GPR12	Intronic
chr13	26677095	26677595	24	CD14 Mono._.MRSA_DU19-01S0003992	83439	GPR12	Intronic
chr13	26679392	26679892	9	CD14 Mono._.MRSA_DU19-01S0003994	81142	GPR12	Intronic
chr13	26684003	26684503	2	B naive._.HI_control_AS11-18755	76531	GPR12	Intronic
chr13	26694094	26694594	3	B naive._.HI_control_AS09-13278	66440	GPR12	Distal
chr13	26695121	26695621	2	CD14 Mono._.MRSA_DU19-01S0003992	65413	GPR12	Distal
chr13	26695987	26696487	3	B naive._.HI_control_AS09-13278	64547	GPR12	Distal
chr13	26696883	26697383	2	CD4 Naive._.MRSA_DU19-01S0003987	63651	GPR12	Distal
chr13	26698617	26699117	19	CD16 Mono._.ANTH_control_BMI0094	61917	GPR12	Distal
chr13	26703617	26704117	2	B naive._.HI_control_AS11-18755	56917	GPR12	Distal
chr13	26707665	26708165	10	CD4 Naive._.MRSA_DU19-01S0003992	52869	GPR12	Distal
chr13	26719396	26719896	2	CD8 TEM._.MRSA_DU19-01S0003987	41138	GPR12	Distal
chr13	26721143	26721643	10	CD4 Naive._.MRSA_DU19-01S0003987	39391	GPR12	Distal
chr13	26721725	26722225	9	CD8 TEM._.HI_control_AS11-18755	38809	GPR12	Distal
chr13	26735392	26735892	2	B naive._.HI_control_AS09-13278	25142	GPR12	Distal
chr13	26760435	26760935	2	CD14 Mono._.HI_control_AS09-13278	99	GPR12	Promoter
chr13	26780457	26780957	2	B naive._.HI_control_AS14-03700	19921	GPR12	Distal
chr13	26784583	26785083	3	CD14 Mono._.HI_control_AS09-13278	24047	GPR12	Distal
chr13	26785225	26785725	16	B naive._.ANTH_control_BMI0095	24689	GPR12	Distal
chr13	26785774	26786274	10	B naive._.ANTH_control_BMI0095	25238	GPR12	Distal
chr13	26824957	26825457	2	CD4 Naive._.MSSA_DU19-01S0004017	64421	GPR12	Distal
chr13	26829205	26829705	2	NK._.ANTH_control_BWJ0023	68669	GPR12	Distal
chr13	26829711	26830211	2	NK._.MSSA_DU19-01S0003482	69175	GPR12	Distal
chr13	26830991	26831491	2	NK._.HI_control_AS17-00144	70455	GPR12	Distal
chr13	26855334	26855834	2	CD4 TCM._.MRSA_DU19-01S0003994	94798	GPR12	Distal
chr13	26863184	26863684	2	CD4 TCM._.HI_control_AS17-00144	102648	GPR12	Distal
chr13	26863717	26864217	2	CD4 TCM._.MRSA_DU19-01S0003987	103181	GPR12	Distal
chr13	26872819	26873319	5	NK._.MSSA_DU19-01S0003507	112283	GPR12	Distal
chr13	26897455	26897955	2	B naive._.HI_control_AS11-18755	136919	GPR12	Distal
chr13	26912113	26912613	2	CD16 Mono._.ANTH_control_BMI0101	151577	GPR12	Distal
chr13	26914474	26914974	19	NK._.MSSA_DU19-01S0003492	153938	GPR12	Distal
chr13	26930184	26930684	17	CD4 TCM._.ANTH_control_BMI0093	169648	GPR12	Distal
chr13	26937164	26937664	2	B naive._.HI_control_AS11-18755	176628	GPR12	Distal
chr13	26941741	26942241	4	NK._.HI_control_AS17-00144	181205	GPR12	Distal
chr13	26946863	26947363	3	CD4 Naive._.MSSA_DU19-01S0004017	186327	GPR12	Distal
chr13	26948967	26949467	2	B naive._.HI_control_AS11-18755	188431	GPR12	Distal
chr13	26952090	26952590	2	CD4 Naive._.ANTH_control_BMI0093	191554	GPR12	Distal
chr13	26954230	26954730	3	CD4 TCM._.MRSA_DU19-01S0003987	193694	GPR12	Distal
chr13	26954987	26955487	2	CD4 TCM._.MRSA_DU19-01S0003987	194451	GPR12	Distal
chr13	26972096	26972596	3	CD14 Mono._.HI_control_AS09-13278	190508	USP12-AS1	Distal
chr13	26977569	26978069	25	CD14 Mono._.HI_control_AS09-13278	185035	USP12-AS1	Distal
chr13	26980577	26981077	4	NK._.HI_control_AS11-18755	182027	USP12-AS1	Distal
chr13	26982891	26983391	31	CD14 Mono._.HI_control_AS09-13278	179713	USP12-AS1	Distal
chr13	26985231	26985731	26	CD14 Mono._.MRSA_DU19-01S0003992	177373	USP12-AS1	Distal
chr13	26997361	26997861	4	B memory._.MSSA_DU19-01S0003515	165243	USP12-AS1	Distal
chr13	27001568	27002068	3	B naive._.HI_control_AS11-18755	161036	USP12-AS1	Distal
chr13	27005786	27006286	2	B naive._.HI_control_AS11-18755	156818	USP12-AS1	Distal
chr13	27006673	27007173	3	B naive._.ANTH_control_BMI0099	155931	USP12-AS1	Distal
chr13	27012759	27013259	5	CD14 Mono._.MSSA_DU19-01S0003462	149845	USP12-AS1	Distal
chr13	27023577	27024077	2	B naive._.MSSA_DU19-01S0003515	139027	USP12-AS1	Distal
chr13	27024744	27025244	3	B naive._.HI_control_AS14-03700	137860	USP12-AS1	Distal
chr13	27034188	27034688	2	B naive._.ANTH_control_BMI0095	128416	USP12-AS1	Distal
chr13	27044832	27045332	3	Platelet._.MRSA_DU19-01S0004015	117772	USP12-AS1	Distal
chr13	27045406	27045906	2	CD4 TCM._.ANTH_control_BWJ0023	117198	USP12-AS1	Distal
chr13	27049890	27050390	2	CD4 Naive._.MRSA_DU19-01S0003994	112714	USP12-AS1	Distal
chr13	27091593	27092093	2	CD8 TEM._.MRSA_DU19-01S0003994	71011	USP12-AS1	Intronic
chr13	27092245	27092745	2	CD8 TEM._.MRSA_DU19-01S0003994	70359	USP12-AS1	Intronic
chr13	27113391	27113891	3	B naive._.ANTH_control_BMI0093	49213	USP12-AS1	Intronic
chr13	27125437	27125937	2	CD8 TEM._.MSSA_DU19-01S0003492	37167	USP12-AS1	Intronic
chr13	27127105	27127605	3	B naive._.ANTH_control_BWJ0023	35499	USP12-AS1	Intronic
chr13	27129287	27129787	2	CD4 Naive._.MSSA_DU19-01S0003515	33317	USP12-AS1	Intronic
chr13	27130522	27131022	13	CD14 Mono._.MSSA_DU19-01S0003462	32082	USP12-AS1	Intronic
chr13	27131037	27131537	26	NK._.MSSA_DU19-01S0003492	31567	USP12-AS1	Intronic
chr13	27132772	27133272	5	CD8 TEM._.MRSA_DU19-01S0004015	29832	USP12-AS1	Intronic
chr13	27135213	27135713	2	NK._.MSSA_DU19-01S0004017	27391	USP12-AS1	Intronic
chr13	27147797	27148297	14	B naive._.MRSA_DU19-01S0003989	14807	USP12-AS1	Intronic
chr13	27163493	27163993	2	CD16 Mono._.MRSA_DU19-01S0003987	887	USP12-AS1	Intronic
chr13	27168064	27168564	2	CD14 Mono._.MRSA_DU19-01S0003992	3581	USP12	Intronic
chr13	27168876	27169376	5	CD16 Mono._.ANTH_control_BMI0093	2769	USP12	Exonic
chr13	27169633	27170133	2	B memory._.MSSA_DU19-01S0003466	2012	USP12	Intronic
chr13	27170249	27170749	28	CD14 Mono._.MRSA_DU19-01S0003994	1396	USP12	Promoter
chr13	27171158	27171658	26	CD4 TCM._.HI_control_AS14-03700	487	USP12	Promoter
chr13	27171738	27172238	3	NK_CD56bright._.1	91	USP12	Promoter
chr13	27172405	27172905	19	CD16 Mono._.MSSA_DU19-01S0003464	395	USP12-AS2	Promoter
chr13	27174677	27175177	19	CD16 Mono._.MSSA_DU19-01S0003453	2667	USP12-AS2	Intronic
chr13	27176467	27176967	4	CD14 Mono._.MRSA_DU19-01S0003987	4457	USP12-AS2	Intronic
chr13	27177738	27178238	6	CD16 Mono._.ANTH_control_BMI0095	5728	USP12-AS2	Intronic
chr13	27182975	27183475	10	CD14 Mono._.MRSA_DU19-01S0003994	10965	USP12-AS2	Distal
chr13	27195222	27195722	2	CD14 Mono._.MRSA_DU19-01S0003987	23212	USP12-AS2	Distal
chr13	27203877	27204377	2	CD8 TEM._.HI_control_AS13-08590	31867	USP12-AS2	Distal
chr13	27211683	27212183	2	CD14 Mono._.HI_control_AS09-13278	24877	LINC00412	Distal
chr13	27212387	27212887	25	NK._.MRSA_DU19-01S0003542	24173	LINC00412	Distal
chr13	27212907	27213407	5	NK._.MSSA_DU19-01S0003462	23653	LINC00412	Distal
chr13	27217830	27218330	3	CD16 Mono._.ANTH_control_BWJ0023	18730	LINC00412	Distal
chr13	27218858	27219358	9	CD14 Mono._.MSSA_DU19-01S0004017	17702	LINC00412	Distal
chr13	27226977	27227477	4	B naive._.ANTH_control_BMI0093	9583	LINC00412	Distal
chr13	27228092	27228592	6	B naive._.ANTH_control_BMI0093	8468	LINC00412	Distal
chr13	27250407	27250907	2	MAIT._.ANTH_control_BWJ0023	651	RPL21	Promoter
chr13	27251064	27251564	32	CD4 TCM._.MSSA_DU19-01S0003492	4	RPL21	Promoter
chr13	27251697	27252197	15	CD14 Mono._.ANTH_control_BMI0095	637	RPL21	Intronic
chr13	27252895	27253395	3	MAIT._.MSSA_DU19-01S0003453	1835	RPL21	Promoter
chr13	27253456	27253956	4	CD16 Mono._.ANTH_control_BMI0094	1357	SNORD102	Promoter
chr13	27254018	27254518	2	CD16 Mono._.ANTH_control_BMI0095	795	SNORD102	Promoter
chr13	27255186	27255686	2	CD8 Naive._.MRSA_DU19-01S0003978	34	SNORA27	Promoter
chr13	27257538	27258038	2	B memory._.ANTH_control_BWJ0023	2386	SNORA27	Distal
chr13	27259792	27260292	21	CD16 Mono._.ANTH_control_BWJ0023	4640	SNORA27	Distal
chr13	27261173	27261673	2	CD8 TEM._.MRSA_DU19-01S0004015	6021	SNORA27	Distal
chr13	27262418	27262918	4	CD16 Mono._.ANTH_control_BMI0101	7266	SNORA27	Distal
chr13	27264153	27264653	4	CD4 Naive._.MSSA_DU19-01S0003462	5923	RASL11A	Distal
chr13	27266171	27266671	3	CD16 Mono._.ANTH_control_BMI0099	3905	RASL11A	Distal
chr13	27266799	27267299	21	CD16 Mono._.ANTH_control_BMI0093	3277	RASL11A	Distal
chr13	27267601	27268101	21	CD14 Mono._.MRSA_DU19-01S0003987	2475	RASL11A	Distal
chr13	27268202	27268702	4	CD16 Mono._.MSSA_DU19-01S0003509	1874	RASL11A	Promoter
chr13	27269040	27269540	2	CD8 TEM._.HI_control_AS14-03700	1036	RASL11A	Promoter
chr13	27269741	27270241	3	NK._.HI_control_AS17-00144	335	RASL11A	Promoter
chr13	27270280	27270780	2	CD8 Naive._.MSSA_DU19-01S0003464	202	RASL11A	Exonic
chr13	27270880	27271380	10	CD8 Naive._.MSSA_DU19-01S0003466	802	RASL11A	Intronic
chr13	27271623	27272123	3	CD4 Naive._.MRSA_DU19-01S0004011	1545	RASL11A	Intronic
chr13	27273002	27273502	2	CD4 TCM._.MRSA_DU19-01S0003992	2924	RASL11A	Exonic
chr13	27280475	27280975	2	NK._.HI_control_AS17-00144	10397	RASL11A	Distal
chr13	27284077	27284577	10	CD16 Mono._.ANTH_control_BMI0101	13999	RASL11A	Distal
chr13	27293271	27293771	11	CD4 Naive._.MRSA_DU19-01S0004013	23193	RASL11A	Distal
chr13	27293920	27294420	22	CD4 Naive._.HI_control_AS17-00144	23842	RASL11A	Distal
chr13	27302834	27303334	12	CD4 Naive._.ANTH_control_BMI0093	32756	RASL11A	Distal
chr13	27338692	27339192	2	B naive._.ANTH_control_BWJ0023	68614	RASL11A	Distal
chr13	27339248	27339748	10	CD4 Naive._.ANTH_control_BWJ0023	69170	RASL11A	Distal
chr13	27347741	27348241	5	B naive._.ANTH_control_BWJ0023	76552	GTF3A	Distal
chr13	27353094	27353594	7	B naive._.ANTH_control_BMI0094	71199	GTF3A	Distal
chr13	27359138	27359638	16	CD4 Naive._.ANTH_control_BMI0093	65155	GTF3A	Distal
chr13	27361943	27362443	25	NK._.MRSA_DU19-01S0004011	62350	GTF3A	Distal
chr13	27362613	27363113	4	NK._.HI_control_AS11-18755	61680	GTF3A	Distal
chr13	27370207	27370707	2	CD8 TEM._.MRSA_DU19-01S0003542	54086	GTF3A	Distal
chr13	27374572	27375072	14	NK._.MSSA_DU19-01S0003492	49721	GTF3A	Distal
chr13	27375649	27376149	14	CD14 Mono._.MRSA_DU19-01S0003992	48644	GTF3A	Distal
chr13	27379900	27380400	5	B naive._.MSSA_DU19-01S0003515	44393	GTF3A	Distal
chr13	27391436	27391936	5	CD14 Mono._.MRSA_DU19-01S0004015	32857	GTF3A	Distal
chr13	27398289	27398789	12	CD14 Mono._.MSSA_DU19-01S0003462	26004	GTF3A	Distal
chr13	27400637	27401137	4	CD16 Mono._.MSSA_DU19-01S0003453	23656	GTF3A	Distal
chr13	27401164	27401664	18	CD16 Mono._.MSSA_DU19-01S0003492	23129	GTF3A	Distal
chr13	27406217	27406717	25	CD4 TCM._.MSSA_DU19-01S0003527	18076	GTF3A	Distal
chr13	27411320	27411820	3	MAIT._.MRSA_DU19-01S0004011	12973	GTF3A	Distal
chr13	27423819	27424319	6	CD8 Naive._.MRSA_DU19-01S0003978	474	GTF3A	Promoter
chr13	27424331	27424831	22	CD16 Mono._.MSSA_DU19-01S0003464	36	GTF3A	Promoter
chr13	27424923	27425423	15	CD4 Naive._.MRSA_DU19-01S0003987	628	GTF3A	Intronic
chr13	27425780	27426280	31	CD14 Mono._.MRSA_DU19-01S0003994	1485	GTF3A	Exonic
chr13	27426294	27426794	30	CD4 TCM._.MRSA_DU19-01S0004011	1999	GTF3A	Intronic
chr13	27426907	27427407	32	CD4 TCM._.MRSA_DU19-01S0003992	2612	GTF3A	Exonic
chr13	27427630	27428130	29	CD14 Mono._.MSSA_DU19-01S0004017	3335	GTF3A	Intronic
chr13	27428960	27429460	2	NK._.HI_control_AS11-18755	4665	GTF3A	Intronic
chr13	27432521	27433021	13	MAIT._.HI_control_AS11-18755	8226	GTF3A	Exonic
chr13	27440386	27440886	6	NK._.HI_control_AS11-18755	9954	MTIF3	Intronic
chr13	27441278	27441778	2	MAIT._.ANTH_control_BWJ0023	9062	MTIF3	Intronic
chr13	27442074	27442574	10	MAIT._.ANTH_control_BWJ0023	8266	MTIF3	Intronic
chr13	27442706	27443206	4	CD8 TEM._.MRSA_DU19-01S0004011	7634	MTIF3	Intronic
chr13	27445408	27445908	3	CD4 TCM._.MRSA_DU19-01S0003549	4932	MTIF3	Intronic
chr13	27446891	27447391	15	B naive._.HI_control_AS11-18755	3449	MTIF3	Intronic
chr13	27449108	27449608	7	NK._.MSSA_DU19-01S0004017	1232	MTIF3	Intronic
chr13	27449712	27450212	17	CD14 Mono._.MSSA_DU19-01S0003515	628	MTIF3	Exonic
chr13	27450298	27450798	32	CD4 TCM._.MRSA_DU19-01S0003978	42	MTIF3	Promoter
chr13	27451084	27451584	23	CD14 Mono._.MRSA_DU19-01S0003978	742	MTIF3	Promoter
chr13	27455238	27455738	12	NK._.MRSA_DU19-01S0004013	4896	MTIF3	Distal
chr13	27455759	27456259	4	MAIT._.MRSA_DU19-01S0003989	5417	MTIF3	Distal
chr13	27459341	27459841	2	NK._.MSSA_DU19-01S0004017	8999	MTIF3	Distal
chr13	27461969	27462469	4	B naive._.HI_control_AS11-18755	11627	MTIF3	Distal
chr13	27463499	27463999	13	NK._.MSSA_DU19-01S0004017	13157	MTIF3	Distal
chr13	27466942	27467442	2	B naive._.HI_control_AS11-18755	16600	MTIF3	Distal
chr13	27472841	27473341	11	MAIT._.ANTH_control_BWJ0023	22499	MTIF3	Distal
chr13	27474721	27475221	2	B naive._.HI_control_AS14-03700	24379	MTIF3	Distal
chr13	27477125	27477625	12	CD16 Mono._.MSSA_DU19-01S0003464	26783	MTIF3	Distal
chr13	27478269	27478769	3	CD4 TCM._.HI_control_AS14-03700	27927	MTIF3	Distal
chr13	27481516	27482016	3	CD4 TCM._.HI_control_AS09-13278	31174	MTIF3	Distal
chr13	27482937	27483437	22	CD16 Mono._.MSSA_DU19-01S0003453	32595	MTIF3	Distal
chr13	27491504	27492004	2	CD16 Mono._.MRSA_DU19-01S0004015	41162	MTIF3	Distal
chr13	27522788	27523288	11	CD16 Mono._.ANTH_control_BMI0095	72446	MTIF3	Distal
chr13	27523325	27523825	5	CD16 Mono._.ANTH_control_BMI0101	72983	MTIF3	Distal
chr13	27533015	27533515	29	CD14 Mono._.ANTH_control_BMI0095	82673	MTIF3	Distal
chr13	27533763	27534263	3	CD4 Naive._.MRSA_DU19-01S0003987	83421	MTIF3	Distal
chr13	27536341	27536841	3	CD8 TEM._.MRSA_DU19-01S0003994	83812	LNX2	Distal
chr13	27559639	27560139	25	NK._.MRSA_DU19-01S0004015	60514	LNX2	Exonic
chr13	27563277	27563777	2	Platelet._.MRSA_DU19-01S0003542	56876	LNX2	Intronic
chr13	27564755	27565255	2	Platelet._.MRSA_DU19-01S0003542	55398	LNX2	Intronic
chr13	27573315	27573815	2	NK._.MRSA_DU19-01S0004015	46838	LNX2	Intronic
chr13	27583642	27584142	3	CD4 TCM._.HI_control_AS17-00144	36511	LNX2	Intronic
chr13	27592802	27593302	3	B naive._.MRSA_DU19-01S0003989	27351	LNX2	Intronic
chr13	27595344	27595844	2	B naive._.MSSA_DU19-01S0003464	24809	LNX2	Intronic
chr13	27605501	27606001	5	CD14 Mono._.HI_control_AS09-13278	14652	LNX2	Intronic
chr13	27607091	27607591	5	CD14 Mono._.MRSA_DU19-01S0003989	13062	LNX2	Intronic
chr13	27619870	27620370	9	CD16 Mono._.ANTH_control_BMI0095	283	LNX2	Promoter
chr13	27620425	27620925	31	CD14 Mono._.HI_control_AS09-13278	67	POLR1D	Promoter
chr13	27620929	27621429	6	CD14 Mono._.MRSA_DU19-01S0003549	435	POLR1D	Promoter
chr13	27621581	27622081	7	B memory._.MSSA_DU19-01S0003515	1087	POLR1D	Promoter
chr13	27622265	27622765	4	CD8 TEM._.HI_control_AS13-08590	1771	POLR1D	Intronic
chr13	27628531	27629031	2	B naive._.MSSA_DU19-01S0003515	8037	POLR1D	Intronic
chr13	27635237	27635737	26	CD14 Mono._.HI_control_AS09-13278	14743	POLR1D	Intronic
chr13	27636902	27637402	2	CD8 Naive._.MSSA_DU19-01S0003466	16408	POLR1D	Intronic
chr13	27641742	27642242	2	NK_CD56bright._.1	21248	POLR1D	Intronic
chr13	27660570	27661070	2	MAIT._.ANTH_control_BWJ0023	40076	POLR1D	Intronic
chr13	27704537	27705037	2	NK._.MRSA_DU19-01S0004013	84043	POLR1D	Distal
chr13	27712330	27712830	3	CD4 Naive._.MRSA_DU19-01S0004011	80062	GSX1	Distal
chr13	27714727	27715227	2	NK_CD56bright._.1	77665	GSX1	Distal
chr13	27715834	27716334	2	NK._.ANTH_control_BMI0101	76558	GSX1	Distal
chr13	27720272	27720772	2	CD4 Naive._.HI_control_AS17-00144	72120	GSX1	Distal
chr13	27730194	27730694	3	CD4 TCM._.HI_control_AS17-00144	62198	GSX1	Distal
chr13	27742283	27742783	2	CD4 TCM._.MSSA_DU19-01S0003453	50109	GSX1	Distal
chr13	27749259	27749759	2	B naive._.MSSA_DU19-01S0003507	43133	GSX1	Distal
chr13	27771171	27771671	3	CD4 Naive._.MRSA_DU19-01S0003994	21221	GSX1	Distal
chr13	27774685	27775185	2	B memory._.MSSA_DU19-01S0003515	17707	GSX1	Distal
chr13	27775459	27775959	2	B naive._.HI_control_AS11-18755	16933	GSX1	Distal
chr13	27783832	27784332	2	CD4 Naive._.MSSA_DU19-01S0003507	8560	GSX1	Distal
chr13	27789144	27789644	4	B memory._.ANTH_control_BWJ0023	3248	GSX1	Distal
chr13	27789705	27790205	7	CD4 TCM._.HI_control_AS17-00144	2687	GSX1	Distal
chr13	27790542	27791042	2	CD8 TEM._.MRSA_DU19-01S0004011	1850	GSX1	Promoter
chr13	27792261	27792761	17	CD4 TCM._.ANTH_control_BWJ0023	131	GSX1	Promoter
chr13	27793010	27793510	3	CD4 Naive._.MSSA_DU19-01S0003515	616	GSX1	Intronic
chr13	27793818	27794318	2	MAIT._.MSSA_DU19-01S0003462	1424	GSX1	Exonic
chr13	27796955	27797455	2	B memory._.ANTH_control_BWJ0023	4561	GSX1	Distal
chr13	27799381	27799881	2	CD8 TEM._.MSSA_DU19-01S0003527	6987	GSX1	Distal
chr13	27812611	27813111	2	NK._.MSSA_DU19-01S0003462	20217	GSX1	Distal
chr13	27826510	27827010	23	CD14 Mono._.HI_control_AS11-18755	34116	GSX1	Distal
chr13	27829887	27830387	29	CD4 TCM._.MRSA_DU19-01S0003987	37493	GSX1	Distal
chr13	27833287	27833787	2	CD4 Naive._.HI_control_AS17-00144	40893	GSX1	Exonic
chr13	27847575	27848075	2	MAIT._.ANTH_control_BMI0101	55181	GSX1	Intronic
chr13	27893673	27894173	2	CD16 Mono._.MRSA_DU19-01S0003978	26096	PDX1	Intronic
chr13	27915269	27915769	2	CD14 Mono._.MRSA_DU19-01S0003987	4500	PDX1	Intronic
chr13	27919691	27920191	19	CD14 Mono._.MSSA_DU19-01S0003509	78	PDX1	Promoter
chr13	27920671	27921171	10	CD14 Mono._.MSSA_DU19-01S0003515	482	PLUT	Intronic
chr13	27921172	27921672	4	B naive._.MSSA_DU19-01S0003464	17	PLUT	Promoter
chr13	27926654	27927154	2	CD4 TCM._.MSSA_DU19-01S0003453	5499	PLUT	Distal
chr13	27927264	27927764	2	CD4 TCM._.HI_control_AS09-13278	6109	PLUT	Distal
chr13	27941107	27941607	2	CD4 Naive._.MRSA_DU19-01S0003987	3848	ATP5F1EP2	Distal
chr13	27953796	27954296	28	CD14 Mono._.MSSA_DU19-01S0003509	519	LINC00543	Exonic
chr13	27954430	27954930	11	CD14 Mono._.MSSA_DU19-01S0003453	1153	LINC00543	Exonic
chr13	27955024	27955524	2	cDC2._.ANTH_control_BMI0099	1747	LINC00543	Exonic
chr13	27960172	27960672	15	CD14 Mono._.MSSA_DU19-01S0003507	6895	LINC00543	Distal
chr13	27960933	27961433	19	CD14 Mono._.MSSA_DU19-01S0003515	7656	LINC00543	Distal
chr13	27963017	27963517	2	CD4 Naive._.MSSA_DU19-01S0003507	7871	CDX2	Exonic
chr13	27965168	27965668	2	B naive._.ANTH_control_BMI0095	5720	CDX2	Intronic
chr13	27966299	27966799	2	B naive._.HI_control_AS11-18755	4589	CDX2	Intronic
chr13	27967334	27967834	5	CD14 Mono._.MSSA_DU19-01S0004017	3554	CDX2	Intronic
chr13	27968245	27968745	4	CD4 Naive._.MRSA_DU19-01S0003989	2643	CDX2	Exonic
chr13	27975551	27976051	2	B naive._.ANTH_control_BMI0093	4661	CDX2	Distal
chr13	27977993	27978493	2	B naive._.HI_control_AS11-18755	7103	CDX2	Exonic
chr13	27980333	27980833	2	B naive._.MSSA_DU19-01S0003509	8070	URAD	Intronic
chr13	27984196	27984696	10	B naive._.MSSA_DU19-01S0003515	4207	URAD	Intronic
chr13	27997852	27998352	6	B naive._.ANTH_control_BMI0095	9447	URAD	Distal
chr13	28003141	28003641	2	CD8 TEM._.HI_control_AS14-03700	14736	URAD	Exonic
chr13	28012795	28013295	6	B naive._.MSSA_DU19-01S0003515	24390	URAD	Intronic
chr13	28027915	28028415	2	CD4 Naive._.MSSA_DU19-01S0003466	39510	URAD	Intronic
chr13	28031470	28031970	4	cDC2._.Other	43065	URAD	Intronic
chr13	28037337	28037837	17	CD14 Mono._.MSSA_DU19-01S0003462	48932	URAD	Intronic
chr13	28040999	28041499	11	CD14 Mono._.MRSA_DU19-01S0003987	52594	URAD	Intronic
chr13	28043139	28043639	13	CD16 Mono._.MSSA_DU19-01S0003482	54734	URAD	Intronic
chr13	28043818	28044318	3	CD14 Mono._.MSSA_DU19-01S0003453	55413	URAD	Intronic
chr13	28047746	28048246	15	B naive._.ANTH_control_BMI0093	52595	FLT3	Intronic
chr13	28048776	28049276	3	B naive._.MSSA_DU19-01S0003464	51565	FLT3	Intronic
chr13	28049845	28050345	3	B naive._.ANTH_control_BMI0094	50496	FLT3	Exonic
chr13	28052935	28053435	10	CD16 Mono._.MSSA_DU19-01S0003482	47406	FLT3	Intronic
chr13	28056365	28056865	2	B memory._.ANTH_control_BWJ0023	43976	FLT3	Intronic
chr13	28057356	28057856	2	B naive._.ANTH_control_BMI0094	42985	FLT3	Intronic
chr13	28059177	28059677	2	CD4 TCM._.MSSA_DU19-01S0003453	41164	FLT3	Intronic
chr13	28076593	28077093	3	NK._.ANTH_control_BMI0101	23748	FLT3	Intronic
chr13	28081946	28082446	2	B naive._.MSSA_DU19-01S0003507	18395	FLT3	Intronic
chr13	28094262	28094762	3	Platelet._.MRSA_DU19-01S0003542	6079	FLT3	Intronic
chr13	28096225	28096725	17	CD14 Mono._.HI_control_AS09-13278	4116	FLT3	Intronic
chr13	28099831	28100331	5	CD8 TEM._.MRSA_DU19-01S0004015	510	FLT3	Intronic
chr13	28100388	28100888	4	cDC2._.Other	45	FLT3	Promoter
chr13	28101840	28102340	20	CD14 Mono._.MRSA_DU19-01S0003542	1497	FLT3	Promoter
chr13	28107387	28107887	2	CD14 Mono._.MRSA_DU19-01S0003994	7044	FLT3	Distal
chr13	28108404	28108904	12	CD14 Mono._.MRSA_DU19-01S0004015	8061	FLT3	Distal
chr13	28122298	28122798	5	CD4 TCM._.MRSA_DU19-01S0003549	15957	PAN3	Distal
chr13	28123672	28124172	2	CD8 TEM._.HI_control_AS09-13278	14583	PAN3	Distal
chr13	28128814	28129314	6	CD14 Mono._.MRSA_DU19-01S0003542	9441	PAN3	Distal
chr13	28135596	28136096	2	NK._.MRSA_DU19-01S0004015	2659	PAN3	Distal
chr13	28136802	28137302	2	CD4 Naive._.MSSA_DU19-01S0003507	1453	PAN3	Promoter
chr13	28137863	28138363	16	B naive._.HI_control_AS11-18755	392	PAN3	Promoter
chr13	28138667	28139167	29	CD8 TEM._.MRSA_DU19-01S0003987	410	PAN3	Exonic
chr13	28139243	28139743	4	cDC2._.ANTH_control_BMI0099	986	PAN3	Intronic
chr13	28139779	28140279	20	NK._.ANTH_control_BMI0101	1522	PAN3	Intronic
chr13	28142563	28143063	2	CD8 TEM._.MRSA_DU19-01S0003994	4306	PAN3	Intronic
chr13	28147257	28147757	2	NK._.MSSA_DU19-01S0004017	9000	PAN3	Intronic
chr13	28190323	28190823	2	CD4 TCM._.HI_control_AS14-03700	52066	PAN3	Intronic
chr13	28204908	28205408	2	NK._.MSSA_DU19-01S0003527	66651	PAN3	Intronic
chr13	28214983	28215483	2	CD4 TCM._.MRSA_DU19-01S0003987	76726	PAN3	Intronic
chr13	28248023	28248523	3	B naive._.ANTH_control_BMI0094	109766	PAN3	Intronic
chr13	28251360	28251860	14	CD14 Mono._.MRSA_DU19-01S0003994	113103	PAN3	Intronic
chr13	28256969	28257469	3	CD16 Mono._.MSSA_DU19-01S0003492	118712	PAN3	Intronic
chr13	28268666	28269166	15	B naive._.ANTH_control_BMI0093	130409	PAN3	Intronic
chr13	28271363	28271863	2	CD16 Mono._.Other	133106	PAN3	Intronic
chr13	28295552	28296052	13	CD16 Mono._.ANTH_control_BWJ0023	157295	PAN3	Distal
chr13	28313537	28314037	2	CD16 Mono._.MSSA_DU19-01S0003492	175280	PAN3	Intronic
chr13	28316738	28317238	2	CD4 Naive._.HI_control_AS17-00144	178139	FLT1	Intronic
chr13	28317357	28317857	2	CD8 TEM._.MSSA_DU19-01S0003492	177520	FLT1	Intronic
chr13	28324189	28324689	9	CD4 Naive._.MRSA_DU19-01S0003987	170688	FLT1	Intronic
chr13	28327392	28327892	2	CD8 TEM._.MRSA_DU19-01S0003994	167485	FLT1	Intronic
chr13	28329647	28330147	12	CD14 Mono._.MSSA_DU19-01S0003527	165230	FLT1	Intronic
chr13	28347691	28348191	7	CD14 Mono._.MSSA_DU19-01S0003509	147186	FLT1	Intronic
chr13	28353538	28354038	2	NK._.MRSA_DU19-01S0004015	141339	FLT1	Intronic
chr13	28355734	28356234	8	MAIT._.MSSA_DU19-01S0003464	139143	FLT1	Intronic
chr13	28356737	28357237	6	CD16 Mono._.Other	138140	FLT1	Intronic
chr13	28358017	28358517	22	CD16 Mono._.MSSA_DU19-01S0003492	136860	FLT1	Intronic
chr13	28373786	28374286	17	CD16 Mono._.Other	121091	FLT1	Intronic
chr13	28384735	28385235	2	NK._.ANTH_control_BMI0095	110142	FLT1	Exonic
chr13	28394347	28394847	30	CD14 Mono._.MRSA_DU19-01S0003978	100530	FLT1	Intronic
chr13	28400737	28401237	4	CD14 Mono._.ANTH_control_BMI0094	94140	FLT1	Intronic
chr13	28401750	28402250	22	CD16 Mono._.MSSA_DU19-01S0003492	93127	FLT1	Intronic
chr13	28402937	28403437	13	CD16 Mono._.MRSA_DU19-01S0003987	91940	FLT1	Intronic
chr13	28406664	28407164	3	CD16 Mono._.MRSA_DU19-01S0004015	88213	FLT1	Intronic
chr13	28408406	28408906	2	CD16 Mono._.MSSA_DU19-01S0003462	86471	FLT1	Intronic
chr13	28411901	28412401	5	CD14 Mono._.MSSA_DU19-01S0003453	82976	FLT1	Intronic
chr13	28416044	28416544	24	CD14 Mono._.MRSA_DU19-01S0003542	78833	FLT1	Intronic
chr13	28420346	28420846	2	CD16 Mono._.ANTH_control_BMI0094	74531	FLT1	Intronic
chr13	28421620	28422120	19	CD16 Mono._.MSSA_DU19-01S0003482	73257	FLT1	Intronic
chr13	28422958	28423458	29	CD14 Mono._.MRSA_DU19-01S0003987	71919	FLT1	Intronic
chr13	28426329	28426829	11	CD14 Mono._.MSSA_DU19-01S0004017	68548	FLT1	Intronic
chr13	28429892	28430392	16	B naive._.MSSA_DU19-01S0003507	64985	FLT1	Exonic
chr13	28466461	28466961	5	CD14 Mono._.MRSA_DU19-01S0003994	28416	FLT1	Intronic
chr13	28467100	28467600	15	CD16 Mono._.MSSA_DU19-01S0003527	27777	FLT1	Intronic
chr13	28468021	28468521	31	CD14 Mono._.MRSA_DU19-01S0003542	26856	FLT1	Intronic
chr13	28470281	28470781	6	CD14 Mono._.MRSA_DU19-01S0003542	24596	FLT1	Intronic
chr13	28471362	28471862	22	CD16 Mono._.ANTH_control_BMI0101	23515	FLT1	Intronic
chr13	28474249	28474749	17	CD14 Mono._.MSSA_DU19-01S0003453	20628	FLT1	Intronic
chr13	28476090	28476590	25	CD14 Mono._.MRSA_DU19-01S0003994	18787	FLT1	Intronic
chr13	28485973	28486473	3	CD14 Mono._.ANTH_control_BMI0095	8904	FLT1	Intronic
chr13	28488521	28489021	4	CD16 Mono._.ANTH_control_BMI0094	6356	FLT1	Intronic
chr13	28489822	28490322	11	CD16 Mono._.ANTH_control_BMI0093	5055	FLT1	Intronic
chr13	28492475	28492975	30	CD4 Naive._.HI_control_AS17-00144	2402	FLT1	Intronic
chr13	28493865	28494365	17	CD16 Mono._.MSSA_DU19-01S0003482	1012	FLT1	Intronic
chr13	28494848	28495348	17	CD4 Naive._.HI_control_AS09-13278	29	FLT1	Promoter
chr13	28495836	28496336	19	CD16 Mono._.ANTH_control_BMI0094	957	FLT1	Promoter
chr13	28497388	28497888	3	CD4 Naive._.ANTH_control_BMI0099	2509	FLT1	Distal
chr13	28505514	28506014	10	CD14 Mono._.MRSA_DU19-01S0004015	10635	FLT1	Distal
chr13	28507076	28507576	7	CD16 Mono._.ANTH_control_BWJ0023	12197	FLT1	Distal
chr13	28523975	28524475	26	CD14 Mono._.MSSA_DU19-01S0003462	29096	FLT1	Distal
chr13	28527604	28528104	19	CD16 Mono._.MSSA_DU19-01S0003527	32725	FLT1	Distal
chr13	28529753	28530253	6	CD14 Mono._.MSSA_DU19-01S0003462	34874	FLT1	Distal
chr13	28530916	28531416	26	CD14 Mono._.MRSA_DU19-01S0003987	36037	FLT1	Distal
chr13	28531747	28532247	3	B naive._.MSSA_DU19-01S0003464	36868	FLT1	Distal
chr13	28532324	28532824	5	B naive._.MSSA_DU19-01S0003464	37445	FLT1	Distal
chr13	28532978	28533478	3	CD4 Naive._.MRSA_DU19-01S0004013	38099	FLT1	Distal
chr13	28537202	28537702	9	CD14 Mono._.MRSA_DU19-01S0003989	42323	FLT1	Distal
chr13	28549199	28549699	2	CD4 Naive._.ANTH_control_BMI0093	54320	FLT1	Distal
chr13	28563575	28564075	10	CD14 Mono._.MRSA_DU19-01S0004015	68696	FLT1	Distal
chr13	28566947	28567447	2	NK._.MRSA_DU19-01S0004013	72068	FLT1	Distal
chr13	28568256	28568756	5	CD14 Mono._.HI_control_AS14-03700	73377	FLT1	Distal
chr13	28570249	28570749	19	CD14 Mono._.MSSA_DU19-01S0003492	75370	FLT1	Distal
chr13	28570852	28571352	2	NK._.MRSA_DU19-01S0004013	75973	FLT1	Distal
chr13	28573809	28574309	30	CD14 Mono._.MRSA_DU19-01S0003994	78930	FLT1	Distal
chr13	28574526	28575026	30	CD14 Mono._.MRSA_DU19-01S0003994	79647	FLT1	Distal
chr13	28582520	28583020	26	CD14 Mono._.MSSA_DU19-01S0004017	76333	POMP	Distal
chr13	28585523	28586023	28	CD14 Mono._.MRSA_DU19-01S0003994	73330	POMP	Distal
chr13	28586576	28587076	2	CD8 TEM._.MSSA_DU19-01S0003462	72277	POMP	Distal
chr13	28587239	28587739	6	CD14 Mono._.MRSA_DU19-01S0003987	71614	POMP	Distal
chr13	28587829	28588329	5	CD14 Mono._.MSSA_DU19-01S0003509	71024	POMP	Distal
chr13	28590382	28590882	15	CD14 Mono._.MRSA_DU19-01S0003992	68471	POMP	Distal
chr13	28608480	28608980	2	B naive._.HI_control_AS11-18755	50373	POMP	Distal
chr13	28610994	28611494	3	CD4 TCM._.ANTH_control_BWJ0023	47859	POMP	Distal
chr13	28611548	28612048	21	CD4 TCM._.ANTH_control_BWJ0023	47305	POMP	Distal
chr13	28617689	28618189	12	CD14 Mono._.MSSA_DU19-01S0003509	41164	POMP	Distal
chr13	28620467	28620967	2	cDC2._.ANTH_control_BMI0099	38386	POMP	Distal
chr13	28621485	28621985	23	CD14 Mono._.MRSA_DU19-01S0003987	37368	POMP	Distal
chr13	28622256	28622756	30	CD14 Mono._.MRSA_DU19-01S0003987	36597	POMP	Distal
chr13	28623796	28624296	22	CD14 Mono._.MRSA_DU19-01S0003987	35057	POMP	Distal
chr13	28628186	28628686	12	CD16 Mono._.ANTH_control_BMI0099	30667	POMP	Distal
chr13	28636653	28637153	11	CD16 Mono._.MSSA_DU19-01S0003453	22200	POMP	Distal
chr13	28637660	28638160	2	B memory._.ANTH_control_BWJ0023	21193	POMP	Distal
chr13	28651754	28652254	5	CD16 Mono._.MRSA_DU19-01S0003987	7099	POMP	Distal
chr13	28657909	28658409	11	B naive._.HI_control_AS11-18755	944	POMP	Promoter
chr13	28658851	28659351	22	CD16 Mono._.MSSA_DU19-01S0003464	2	POMP	Promoter
chr13	28659583	28660083	30	CD8 TEM._.MRSA_DU19-01S0004015	728	POMP	Exonic
chr13	28671322	28671822	17	CD16 Mono._.ANTH_control_BMI0093	12467	POMP	Intronic
chr13	28672887	28673387	9	CD16 Mono._.ANTH_control_BMI0094	14032	POMP	Intronic
chr13	28680681	28681181	3	CD8 TEM._.HI_control_AS13-08590	21826	POMP	Distal
chr13	28684715	28685215	2	NK._.ANTH_control_BMI0101	25860	POMP	Distal
chr13	28704873	28705373	9	CD16 Mono._.MSSA_DU19-01S0003453	13846	SLC46A3	Intronic
chr13	28707978	28708478	21	CD16 Mono._.ANTH_control_BMI0101	10741	SLC46A3	Intronic
chr13	28715661	28716161	2	NK._.MRSA_DU19-01S0004013	3058	SLC46A3	Intronic
chr13	28716525	28717025	10	CD14 Mono._.MRSA_DU19-01S0003987	2194	SLC46A3	Intronic
chr13	28717464	28717964	2	NK._.ANTH_control_BMI0101	1255	SLC46A3	Intronic
chr13	28718120	28718620	18	CD14 Mono._.HI_control_AS14-03700	599	SLC46A3	Intronic
chr13	28718658	28719158	31	CD14 Mono._.HI_control_AS14-03700	61	SLC46A3	Promoter
chr13	28719484	28719984	3	CD4 Naive._.ANTH_control_BMI0093	763	SLC46A3	Promoter
chr13	28741119	28741619	11	CD14 Mono._.HI_control_AS09-13278	22398	SLC46A3	Distal
chr13	28742949	28743449	10	CD16 Mono._.MRSA_DU19-01S0003987	24228	SLC46A3	Distal
chr13	28743965	28744465	8	CD16 Mono._.MRSA_DU19-01S0003987	25244	SLC46A3	Distal
chr13	28744557	28745057	12	CD16 Mono._.ANTH_control_BMI0095	25836	SLC46A3	Distal
chr13	28751520	28752020	7	CD16 Mono._.ANTH_control_BMI0095	32799	SLC46A3	Distal
chr13	28754881	28755381	9	CD14 Mono._.ANTH_control_BMI0094	36160	SLC46A3	Distal
chr13	28755444	28755944	4	NK._.ANTH_control_BMI0101	36723	SLC46A3	Distal
chr13	28796073	28796573	3	B naive._.HI_control_AS14-03700	24024	MTUS2	Distal
chr13	28796596	28797096	20	CD4 TCM._.MRSA_DU19-01S0003987	23501	MTUS2	Distal
chr13	28807436	28807936	2	CD16 Mono._.MSSA_DU19-01S0003482	12661	MTUS2	Distal
chr13	28819673	28820173	28	CD4 TCM._.MSSA_DU19-01S0004017	424	MTUS2	Promoter
chr13	28820470	28820970	5	CD4 TCM._.HI_control_AS09-13278	371	MTUS2	Intronic
chr13	28849277	28849777	2	NK._.MRSA_DU19-01S0004013	29178	MTUS2	Intronic
chr13	28872421	28872921	4	CD14 Mono._.HI_control_AS09-13278	52322	MTUS2	Intronic
chr13	28983785	28984285	2	CD4 Naive._.MRSA_DU19-01S0003994	163686	MTUS2	Intronic
chr13	29012789	29013289	2	CD8 TEM._.HI_control_AS13-08590	192690	MTUS2	Intronic
chr13	29018317	29018817	2	CD4 TCM._.HI_control_AS09-13278	198218	MTUS2	Intronic
chr13	29026519	29027019	2	CD8 TEM._.MRSA_DU19-01S0003994	206420	MTUS2	Exonic
chr13	29038622	29039122	2	CD8 TEM._.HI_control_AS17-00144	218523	MTUS2	Intronic
chr13	29065127	29065627	2	CD4 TCM._.HI_control_AS11-18755	245028	MTUS2	Intronic
chr13	29074460	29074960	2	CD4 TCM._.MRSA_DU19-01S0003992	254361	MTUS2	Intronic
chr13	29080402	29080902	4	CD4 TCM._.MSSA_DU19-01S0004017	260303	MTUS2	Intronic
chr13	29080985	29081485	30	CD4 TCM._.HI_control_AS09-13278	260886	MTUS2	Intronic
chr13	29081622	29082122	2	MAIT._.MRSA_DU19-01S0004011	261523	MTUS2	Intronic
chr13	29125102	29125602	25	CD4 TCM._.HI_control_AS17-00144	305003	MTUS2	Intronic
chr13	29125994	29126494	4	cDC2._.Other	305895	MTUS2	Intronic
chr13	29132214	29132714	3	cDC2._.Other	312115	MTUS2	Intronic
chr13	29165885	29166385	12	CD14 Mono._.HI_control_AS14-03700	323969	MTUS2-AS1	Intronic
chr13	29196689	29197189	2	cDC2._.Other	293165	MTUS2-AS1	Intronic
chr13	29267604	29268104	2	NK._.MSSA_DU19-01S0004017	222250	MTUS2-AS1	Intronic
chr13	29291305	29291805	2	CD4 TCM._.MSSA_DU19-01S0003492	198549	MTUS2-AS1	Intronic
chr13	29362920	29363420	10	CD4 Naive._.MRSA_DU19-01S0003987	126934	MTUS2-AS1	Intronic
chr13	29368964	29369464	9	B naive._.HI_control_AS11-18755	120890	MTUS2-AS1	Intronic
chr13	29386139	29386639	2	NK._.Other	103715	MTUS2-AS1	Intronic
chr13	29428452	29428952	2	CD4 TCM._.MRSA_DU19-01S0003987	61402	MTUS2-AS1	Exonic
chr13	29434410	29434910	12	B naive._.ANTH_control_BWJ0023	55444	MTUS2-AS1	Intronic
chr13	29441187	29441687	2	CD4 TCM._.HI_control_AS14-03700	48667	MTUS2-AS1	Intronic
chr13	29448236	29448736	2	CD14 Mono._.MSSA_DU19-01S0003509	41618	MTUS2-AS1	Intronic
chr13	29455019	29455519	3	CD8 TEM._.MRSA_DU19-01S0003987	34835	MTUS2-AS1	Intronic
chr13	29471456	29471956	15	CD16 Mono._.ANTH_control_BWJ0023	18398	MTUS2-AS1	Intronic
chr13	29472289	29472789	17	CD14 Mono._.ANTH_control_BMI0095	17565	MTUS2-AS1	Intronic
chr13	29484127	29484627	9	B naive._.ANTH_control_BMI0095	5727	MTUS2-AS1	Intronic
chr13	29486457	29486957	6	CD16 Mono._.ANTH_control_BWJ0023	3397	MTUS2-AS1	Intronic
chr13	29493898	29494398	2	B naive._.HI_control_AS09-13278	4042	MTUS2-AS1	Intronic
chr13	29494438	29494938	4	B naive._.ANTH_control_BMI0094	4582	MTUS2-AS1	Intronic
chr13	29495221	29495721	30	CD14 Mono._.MRSA_DU19-01S0003992	5365	MTUS2-AS1	Intronic
chr13	29495799	29496299	3	B naive._.ANTH_control_BWJ0023	5943	MTUS2-AS1	Intronic
chr13	29496403	29496903	30	CD14 Mono._.MSSA_DU19-01S0004017	6547	MTUS2-AS1	Intronic
chr13	29507263	29507763	3	B naive._.Other	17407	MTUS2-AS1	Distal
chr13	29508060	29508560	18	CD16 Mono._.ANTH_control_BMI0093	18204	MTUS2-AS1	Distal
chr13	29508771	29509271	2	CD8 TEM._.MRSA_DU19-01S0003994	18915	MTUS2-AS1	Distal
chr13	29512077	29512577	2	NK._.MSSA_DU19-01S0003492	22221	MTUS2-AS1	Exonic
chr13	29513469	29513969	2	CD4 Naive._.HI_control_AS17-00144	23613	MTUS2-AS1	Exonic
chr13	29514791	29515291	2	NK._.MSSA_DU19-01S0003507	24935	MTUS2-AS1	Intronic
chr13	29515353	29515853	3	CD8 TEM._.MRSA_DU19-01S0003994	25497	MTUS2-AS1	Intronic
chr13	29520223	29520723	2	CD4 Naive._.HI_control_AS17-00144	30367	MTUS2-AS1	Intronic
chr13	29523857	29524357	4	NK._.HI_control_AS17-00144	34001	MTUS2-AS1	Intronic
chr13	29525617	29526117	2	CD16 Mono._.MSSA_DU19-01S0003482	35761	MTUS2-AS1	Intronic
chr13	29529107	29529607	3	NK._.ANTH_control_BMI0101	39251	MTUS2-AS1	Intronic
chr13	29529694	29530194	28	CD8 TEM._.MSSA_DU19-01S0003466	39838	MTUS2-AS1	Intronic
chr13	29532071	29532571	5	CD8 TEM._.ANTH_control_BMI0099	42215	MTUS2-AS1	Intronic
chr13	29535257	29535757	2	CD4 Naive._.MRSA_DU19-01S0003987	45401	MTUS2-AS1	Intronic
chr13	29545874	29546374	2	CD8 TEM._.MRSA_DU19-01S0004015	49563	SLC7A1	Intronic
chr13	29553702	29554202	3	CD4 Naive._.MRSA_DU19-01S0003978	41735	SLC7A1	Intronic
chr13	29560440	29560940	2	CD4 TCM._.MRSA_DU19-01S0003987	34997	SLC7A1	Intronic
chr13	29565545	29566045	2	CD4 Naive._.HI_control_AS09-13278	29892	SLC7A1	Intronic
chr13	29569408	29569908	2	CD4 Naive._.MRSA_DU19-01S0003987	26029	SLC7A1	Intronic
chr13	29571673	29572173	3	CD4 Naive._.MSSA_DU19-01S0004017	23764	SLC7A1	Intronic
chr13	29572561	29573061	2	NK._.HI_control_AS17-00144	22876	SLC7A1	Intronic
chr13	29573198	29573698	20	CD14 Mono._.MRSA_DU19-01S0003992	22239	SLC7A1	Intronic
chr13	29573975	29574475	2	CD8 TEM._.HI_control_AS09-13278	21462	SLC7A1	Intronic
chr13	29577823	29578323	3	CD4 Naive._.MSSA_DU19-01S0003453	17614	SLC7A1	Intronic
chr13	29578476	29578976	2	CD4 Naive._.HI_control_AS17-00144	16961	SLC7A1	Intronic
chr13	29583724	29584224	2	B naive._.HI_control_AS09-13278	11713	SLC7A1	Intronic
chr13	29586964	29587464	2	CD4 Naive._.HI_control_AS17-00144	8473	SLC7A1	Intronic
chr13	29589899	29590399	2	CD14 Mono._.MRSA_DU19-01S0003992	5538	SLC7A1	Intronic
chr13	29592803	29593303	2	CD8 TEM._.MRSA_DU19-01S0003987	2634	SLC7A1	Intronic
chr13	29593609	29594109	3	CD4 Naive._.MRSA_DU19-01S0004011	1828	SLC7A1	Intronic
chr13	29594238	29594738	22	CD14 Mono._.MRSA_DU19-01S0003992	1199	SLC7A1	Intronic
chr13	29594887	29595387	31	CD14 Mono._.MRSA_DU19-01S0003992	550	SLC7A1	Intronic
chr13	29595597	29596097	31	CD14 Mono._.MSSA_DU19-01S0004017	158	SLC7A1	Promoter
chr13	29596249	29596749	2	CD4 TCM._.MRSA_DU19-01S0003987	810	SLC7A1	Promoter
chr13	29625406	29625906	2	B naive._.MSSA_DU19-01S0003507	29967	SLC7A1	Distal
chr13	29640767	29641267	2	CD4 TCM._.MSSA_DU19-01S0004017	45328	SLC7A1	Distal
chr13	29664511	29665011	4	CD16 Mono._.ANTH_control_BMI0093	69072	SLC7A1	Distal
chr13	29691714	29692214	2	CD4 Naive._.MRSA_DU19-01S0003987	96275	SLC7A1	Distal
chr13	29702872	29703372	3	CD4 Naive._.MSSA_DU19-01S0004017	107433	SLC7A1	Distal
chr13	29707852	29708352	9	CD4 Naive._.HI_control_AS17-00144	112413	SLC7A1	Distal
chr13	29719390	29719890	2	CD4 TCM._.MRSA_DU19-01S0003987	123951	SLC7A1	Distal
chr13	29719927	29720427	2	CD4 Naive._.MRSA_DU19-01S0003992	124488	SLC7A1	Distal
chr13	29727534	29728034	2	B naive._.MRSA_DU19-01S0003989	122899	UBL3	Distal
chr13	29730735	29731235	2	B naive._.MSSA_DU19-01S0003464	119698	UBL3	Distal
chr13	29733047	29733547	2	cDC2._.ANTH_control_BMI0101	117386	UBL3	Distal
chr13	29735909	29736409	2	B naive._.HI_control_AS11-18755	114524	UBL3	Distal
chr13	29753814	29754314	2	CD8 TEM._.MRSA_DU19-01S0004015	96619	UBL3	Distal
chr13	29754367	29754867	4	CD14 Mono._.MRSA_DU19-01S0003542	96066	UBL3	Distal
chr13	29758695	29759195	31	CD14 Mono._.MRSA_DU19-01S0003994	91738	UBL3	Distal
chr13	29763719	29764219	3	CD4 TCM._.HI_control_AS11-18755	86714	UBL3	Distal
chr13	29771135	29771635	12	CD4 Naive._.MRSA_DU19-01S0003987	79298	UBL3	Intronic
chr13	29801847	29802347	4	CD16 Mono._.MSSA_DU19-01S0003492	48586	UBL3	Intronic
chr13	29810784	29811284	2	B naive._.HI_control_AS14-03700	39649	UBL3	Intronic
chr13	29817857	29818357	12	CD14 Mono._.MRSA_DU19-01S0003992	32576	UBL3	Intronic
chr13	29835618	29836118	4	B naive._.MRSA_DU19-01S0003542	14815	UBL3	Intronic
chr13	29847048	29847548	2	CD16 Mono._.ANTH_control_BMI0101	3385	UBL3	Intronic
chr13	29847743	29848243	10	CD4 Naive._.HI_control_AS17-00144	2690	UBL3	Intronic
chr13	29848476	29848976	15	CD14 Mono._.MRSA_DU19-01S0003994	1957	UBL3	Intronic
chr13	29849137	29849637	22	CD16 Mono._.ANTH_control_BMI0101	1296	UBL3	Intronic
chr13	29849802	29850302	13	CD4 Naive._.HI_control_AS17-00144	631	UBL3	Exonic
chr13	29850445	29850945	31	CD14 Mono._.HI_control_AS09-13278	10	UBL3	Promoter
chr13	29851049	29851549	3	NK._.MSSA_DU19-01S0003462	614	UBL3	Promoter
chr13	29851681	29852181	2	CD4 TCM._.MSSA_DU19-01S0003527	1246	UBL3	Promoter
chr13	29855076	29855576	2	CD4 Naive._.MSSA_DU19-01S0004017	4641	UBL3	Distal
chr13	29859881	29860381	16	CD14 Mono._.MSSA_DU19-01S0003464	9446	UBL3	Distal
chr13	29886269	29886769	6	CD8 TEM._.MSSA_DU19-01S0003462	1885	LINC00297	Intronic
chr13	29901932	29902432	31	CD8 TEM._.MRSA_DU19-01S0004015	13776	LINC00297	Distal
chr13	29902583	29903083	7	CD8 TEM._.MRSA_DU19-01S0003994	14427	LINC00297	Distal
chr13	29905720	29906220	18	CD16 Mono._.ANTH_control_BMI0095	17564	LINC00297	Distal
chr13	29910290	29910790	2	MAIT._.MSSA_DU19-01S0003462	16110	LINC00572	Distal
chr13	29914532	29915032	8	CD16 Mono._.MSSA_DU19-01S0003482	11868	LINC00572	Distal
chr13	29923545	29924045	3	CD8 TEM._.ANTH_control_BMI0094	2855	LINC00572	Intronic
chr13	29924079	29924579	12	CD4 Naive._.MRSA_DU19-01S0003987	2321	LINC00572	Intronic
chr13	29925278	29925778	14	CD14 Mono._.MRSA_DU19-01S0003994	1122	LINC00572	Intronic
chr13	29934824	29935324	13	CD4 TCM._.MSSA_DU19-01S0003453	830	LINC00544	Promoter
chr13	29935579	29936079	31	CD4 TCM._.HI_control_AS09-13278	75	LINC00544	Promoter
chr13	29936251	29936751	15	CD4 TCM._.HI_control_AS09-13278	595	LINC00544	Intronic
chr13	29937225	29937725	23	CD4 TCM._.HI_control_AS17-00144	1569	LINC00544	Intronic
chr13	29937838	29938338	25	CD4 TCM._.HI_control_AS17-00144	2182	LINC00544	Intronic
chr13	29943539	29944039	2	CD14 Mono._.MRSA_DU19-01S0003992	7883	LINC00544	Intronic
chr13	29949272	29949772	2	CD8 TEM._.MRSA_DU19-01S0003542	13616	LINC00544	Intronic
chr13	29954306	29954806	27	CD4 TCM._.MSSA_DU19-01S0003527	18650	LINC00544	Distal
chr13	29958419	29958919	32	CD4 TCM._.HI_control_AS17-00144	22763	LINC00544	Distal
chr13	29958937	29959437	4	CD8 Naive._.Other	23281	LINC00544	Distal
chr13	29961711	29962211	26	CD4 TCM._.MRSA_DU19-01S0003987	26055	LINC00544	Distal
chr13	29976963	29977463	2	CD8 TEM._.ANTH_control_BMI0095	41307	LINC00544	Distal
chr13	29996921	29997421	2	CD14 Mono._.MRSA_DU19-01S0003992	61265	LINC00544	Distal
chr13	30015174	30015674	2	CD4 TCM._.MSSA_DU19-01S0004017	79518	LINC00544	Distal
chr13	30024747	30025247	2	CD16 Mono._.ANTH_control_BMI0093	83877	LINC00365	Distal
chr13	30031592	30032092	2	B naive._.MSSA_DU19-01S0003507	77032	LINC00365	Distal
chr13	30038764	30039264	2	CD4 TCM._.MSSA_DU19-01S0004017	69860	LINC00365	Distal
chr13	30046741	30047241	2	CD4 Naive._.MSSA_DU19-01S0003492	61883	LINC00365	Distal
chr13	30047436	30047936	13	CD8 TEM._.HI_control_AS17-00144	61188	LINC00365	Distal
chr13	30049660	30050160	7	CD4 TCM._.MRSA_DU19-01S0004015	58964	LINC00365	Distal
chr13	30052059	30052559	2	CD4 Naive._.MSSA_DU19-01S0003462	56565	LINC00365	Distal
chr13	30088241	30088741	5	CD16 Mono._.ANTH_control_BMI0095	20383	LINC00365	Distal
chr13	30103519	30104019	11	CD16 Mono._.ANTH_control_BMI0094	5105	LINC00365	Exonic
chr13	30107431	30107931	30	CD14 Mono._.MSSA_DU19-01S0003464	1193	LINC00365	Exonic
chr13	30112009	30112509	4	CD8 TEM._.MRSA_DU19-01S0004015	3383	LINC00365	Distal
chr13	30112876	30113376	23	NK._.MSSA_DU19-01S0003492	4250	LINC00365	Distal
chr13	30114037	30114537	2	CD4 Naive._.HI_control_AS09-13278	5411	LINC00365	Distal
chr13	30114854	30115354	7	B memory._.ANTH_control_BWJ0023	6228	LINC00365	Distal
chr13	30119438	30119938	13	CD4 TCM._.HI_control_AS09-13278	10812	LINC00365	Distal
chr13	30121613	30122113	11	NK._.MRSA_DU19-01S0004013	12987	LINC00365	Distal
chr13	30123169	30123669	3	NK._.HI_control_AS17-00144	14543	LINC00365	Distal
chr13	30123808	30124308	3	NK._.HI_control_AS17-00144	15182	LINC00365	Distal
chr13	30128550	30129050	2	CD8 TEM._.ANTH_control_BMI0093	19924	LINC00365	Distal
chr13	30132509	30133009	29	CD4 Naive._.HI_control_AS17-00144	23883	LINC00365	Distal
chr13	30133505	30134005	2	NK._.MSSA_DU19-01S0003482	24879	LINC00365	Distal
chr13	30134140	30134640	2	CD8 TEM._.MSSA_DU19-01S0003492	25514	LINC00365	Distal
chr13	30135489	30135989	2	B memory._.MSSA_DU19-01S0003515	26863	LINC00365	Distal
chr13	30141083	30141583	4	B naive._.ANTH_control_BMI0095	32457	LINC00365	Distal
chr13	30142404	30142904	17	CD8 TEM._.MSSA_DU19-01S0003492	33778	LINC00365	Distal
chr13	30143038	30143538	6	NK._.ANTH_control_BMI0101	34412	LINC00365	Distal
chr13	30143979	30144479	4	CD8 TEM._.MSSA_DU19-01S0003492	35353	LINC00365	Distal
chr13	30146206	30146706	2	MAIT._.ANTH_control_BWJ0023	37580	LINC00365	Distal
chr13	30146778	30147278	3	CD4 TCM._.MSSA_DU19-01S0003515	38152	LINC00365	Distal
chr13	30147368	30147868	17	CD8 TEM._.MRSA_DU19-01S0003987	38742	LINC00365	Distal
chr13	30148066	30148566	31	CD8 TEM._.MRSA_DU19-01S0003978	39440	LINC00365	Distal
chr13	30148753	30149253	4	MAIT._.HI_control_AS11-18755	40127	LINC00365	Distal
chr13	30150699	30151199	2	CD8 Naive._.MSSA_DU19-01S0003466	42073	LINC00365	Distal
chr13	30151285	30151785	7	MAIT._.ANTH_control_BWJ0023	42659	LINC00365	Distal
chr13	30152288	30152788	2	CD4 Naive._.HI_control_AS09-13278	43662	LINC00365	Distal
chr13	30153800	30154300	26	NK._.HI_control_AS11-18755	45174	LINC00365	Distal
chr13	30154873	30155373	3	CD8 TEM._.HI_control_AS14-03700	46247	LINC00365	Distal
chr13	30155517	30156017	3	CD8 TEM._.MRSA_DU19-01S0003994	46891	LINC00365	Distal
chr13	30156141	30156641	5	CD8 TEM._.HI_control_AS17-00144	47515	LINC00365	Distal
chr13	30156998	30157498	16	NK._.ANTH_control_BMI0101	48372	LINC00365	Distal
chr13	30157665	30158165	11	CD8 TEM._.MRSA_DU19-01S0003978	49039	LINC00365	Distal
chr13	30158722	30159222	25	CD8 TEM._.MRSA_DU19-01S0003987	50096	LINC00365	Distal
chr13	30159465	30159965	8	NK._.MRSA_DU19-01S0004013	50839	LINC00365	Distal
chr13	30161495	30161995	2	CD8 TEM._.MRSA_DU19-01S0004013	52869	LINC00365	Distal
chr13	30163378	30163878	2	CD14 Mono._.ANTH_control_BMI0094	54752	LINC00365	Distal
chr13	30169404	30169904	3	NK._.MSSA_DU19-01S0003464	60778	LINC00365	Distal
chr13	30170481	30170981	13	CD8 TEM._.MRSA_DU19-01S0003987	61855	LINC00365	Distal
chr13	30172799	30173299	4	CD16 Mono._.ANTH_control_BMI0095	64173	LINC00365	Distal
chr13	30174205	30174705	2	CD16 Mono._.MSSA_DU19-01S0003482	65579	LINC00365	Distal
chr13	30180664	30181164	2	CD14 Mono._.ANTH_control_BMI0095	72038	LINC00365	Distal
chr13	30183097	30183597	2	CD4 Naive._.HI_control_AS09-13278	74471	LINC00365	Distal
chr13	30188101	30188601	2	CD16 Mono._.ANTH_control_BMI0095	79475	LINC00365	Distal
chr13	30190958	30191458	2	NK._.MSSA_DU19-01S0003515	82332	LINC00365	Distal
chr13	30231527	30232027	2	CD8 TEM._.MRSA_DU19-01S0003987	75706	KATNAL1	Intronic
chr13	30234673	30235173	2	CD14 Mono._.MRSA_DU19-01S0003994	72560	KATNAL1	Intronic
chr13	30253348	30253848	4	CD4 TCM._.ANTH_control_BWJ0023	53885	KATNAL1	Intronic
chr13	30257515	30258015	2	B naive._.ANTH_control_BMI0095	49718	KATNAL1	Intronic
chr13	30276077	30276577	5	B naive._.MRSA_DU19-01S0003542	31156	KATNAL1	Intronic
chr13	30303480	30303980	5	CD14 Mono._.MRSA_DU19-01S0003987	3753	KATNAL1	Intronic
chr13	30306878	30307378	31	CD14 Mono._.MSSA_DU19-01S0003515	355	KATNAL1	Intronic
chr13	30307501	30308001	7	NK._.MRSA_DU19-01S0003978	266	KATNAL1	Promoter
chr13	30308599	30309099	13	CD14 Mono._.MRSA_DU19-01S0003994	1364	KATNAL1	Promoter
chr13	30309299	30309799	2	B naive._.MSSA_DU19-01S0003464	2064	KATNAL1	Distal
chr13	30313224	30313724	5	B naive._.HI_control_AS11-18755	5989	KATNAL1	Distal
chr13	30315287	30315787	2	cDC2._.Other	8052	KATNAL1	Distal
chr13	30332281	30332781	2	B naive._.ANTH_control_BMI0095	25046	KATNAL1	Distal
chr13	30334169	30334669	2	CD16 Mono._.MRSA_DU19-01S0003978	26934	KATNAL1	Distal
chr13	30335027	30335527	9	NK._.MSSA_DU19-01S0003507	27792	KATNAL1	Distal
chr13	30340423	30340923	19	CD14 Mono._.MSSA_DU19-01S0003462	33188	KATNAL1	Exonic
chr13	30345670	30346170	2	CD8 TEM._.MRSA_DU19-01S0004015	31224	LINC00426	Intronic
chr13	30346367	30346867	12	MAIT._.ANTH_control_BMI0101	30527	LINC00426	Intronic
chr13	30355254	30355754	14	B naive._.HI_control_AS11-18755	21640	LINC00426	Intronic
chr13	30356299	30356799	2	CD16 Mono._.MSSA_DU19-01S0003453	20595	LINC00426	Intronic
chr13	30360146	30360646	2	CD4 Naive._.MSSA_DU19-01S0004017	16748	LINC00426	Intronic
chr13	30366091	30366591	4	CD14 Mono._.ANTH_control_BMI0094	10803	LINC00426	Intronic
chr13	30370390	30370890	4	CD4 TCM._.MRSA_DU19-01S0003987	6504	LINC00426	Intronic
chr13	30371544	30372044	16	B naive._.MSSA_DU19-01S0003515	5350	LINC00426	Intronic
chr13	30372396	30372896	15	CD4 TCM._.ANTH_control_BWJ0023	4498	LINC00426	Intronic
chr13	30373107	30373607	3	CD8 TEM._.MSSA_DU19-01S0003466	3787	LINC00426	Intronic
chr13	30373737	30374237	24	NK._.ANTH_control_BMI0101	3157	LINC00426	Intronic
chr13	30374416	30374916	31	CD8 TEM._.MRSA_DU19-01S0004015	2478	LINC00426	Intronic
chr13	30375381	30375881	17	CD8 TEM._.MRSA_DU19-01S0003994	1513	LINC00426	Exonic
chr13	30376131	30376631	9	CD4 TCM._.ANTH_control_BMI0099	763	LINC00426	Intronic
chr13	30376769	30377269	32	CD4 TCM._.MRSA_DU19-01S0003987	125	LINC00426	Exonic
chr13	30377270	30377770	7	CD4 TCM._.ANTH_control_BWJ0023	374	LINC00426	Promoter
chr13	30378148	30378648	2	CD4 TCM._.MRSA_DU19-01S0003549	1252	LINC00426	Promoter
chr13	30382830	30383330	7	CD4 TCM._.HI_control_AS14-03700	5934	LINC00426	Distal
chr13	30388025	30388525	10	CD14 Mono._.MSSA_DU19-01S0003453	11129	LINC00426	Distal
chr13	30388648	30389148	6	CD14 Mono._.ANTH_control_BMI0094	11752	LINC00426	Distal
chr13	30389296	30389796	28	CD4 TCM._.MSSA_DU19-01S0003453	12400	LINC00426	Distal
chr13	30394545	30395045	30	CD8 TEM._.MRSA_DU19-01S0004015	17649	LINC00426	Distal
chr13	30395378	30395878	28	CD8 TEM._.MRSA_DU19-01S0004015	18482	LINC00426	Distal
chr13	30396413	30396913	18	CD4 TCM._.HI_control_AS09-13278	19517	LINC00426	Distal
chr13	30406681	30407181	22	NK._.MRSA_DU19-01S0004013	15305	LINC01058	Distal
chr13	30408265	30408765	30	CD4 Naive._.MRSA_DU19-01S0003987	13721	LINC01058	Distal
chr13	30408959	30409459	3	CD4 TCM._.HI_control_AS09-13278	13027	LINC01058	Distal
chr13	30411726	30412226	2	CD4 Naive._.MRSA_DU19-01S0003992	10260	LINC01058	Distal
chr13	30413841	30414341	10	CD14 Mono._.HI_control_AS09-13278	8145	LINC01058	Distal
chr13	30415605	30416105	16	B naive._.ANTH_control_BMI0095	6381	LINC01058	Distal
chr13	30420837	30421337	6	CD4 Naive._.MSSA_DU19-01S0003462	1149	LINC01058	Intronic
chr13	30421396	30421896	29	CD14 Mono._.ANTH_control_BWJ0023	590	LINC01058	Intronic
chr13	30422135	30422635	31	CD14 Mono._.HI_control_AS14-03700	147	LINC01058	Promoter
chr13	30430141	30430641	23	CD14 Mono._.MSSA_DU19-01S0003462	8153	LINC01058	Distal
chr13	30431477	30431977	8	CD14 Mono._.MRSA_DU19-01S0003989	9489	LINC01058	Distal
chr13	30440841	30441341	5	B naive._.ANTH_control_BWJ0023	18853	LINC01058	Distal
chr13	30442858	30443358	6	B naive._.ANTH_control_BMI0099	20870	LINC01058	Distal
chr13	30443787	30444287	16	B naive._.ANTH_control_BWJ0023	21799	LINC01058	Distal
chr13	30445652	30446152	29	CD14 Mono._.HI_control_AS09-13278	23664	LINC01058	Distal
chr13	30453689	30454189	4	cDC2._.Other	31701	LINC01058	Distal
chr13	30461602	30462102	26	CD4 TCM._.ANTH_control_BWJ0023	39614	LINC01058	Intronic
chr13	30463190	30463690	2	CD16 Mono._.MRSA_DU19-01S0003987	41202	LINC01058	Exonic
chr13	30464057	30464557	31	CD8 TEM._.HI_control_AS13-08590	42069	LINC01058	Exonic
chr13	30464580	30465080	7	B memory._.ANTH_control_BWJ0023	42592	LINC01058	Intronic
chr13	30465123	30465623	10	CD4 TCM._.MRSA_DU19-01S0003987	43135	LINC01058	Intronic
chr13	30465724	30466224	16	B naive._.HI_control_AS11-18755	43736	LINC01058	Intronic
chr13	30466242	30466742	6	CD4 TCM._.MRSA_DU19-01S0003978	44254	LINC01058	Intronic
chr13	30466937	30467437	17	CD16 Mono._.MRSA_DU19-01S0003987	44949	LINC01058	Intronic
chr13	30477789	30478289	5	B naive._.ANTH_control_BWJ0023	55801	LINC01058	Intronic
chr13	30496252	30496752	2	CD4 Naive._.MRSA_DU19-01S0003987	74264	LINC01058	Intronic
chr13	30499296	30499796	3	cDC2._.ANTH_control_BMI0099	77308	LINC01058	Intronic
chr13	30504009	30504509	2	Platelet._.MRSA_DU19-01S0003542	82021	LINC01058	Intronic
chr13	30509567	30510067	3	Platelet._.MRSA_DU19-01S0003542	87579	LINC01058	Intronic
chr13	30525175	30525675	19	CD4 Naive._.MSSA_DU19-01S0003515	92171	HMGB1	Intronic
chr13	30539438	30539938	2	CD8 TEM._.MRSA_DU19-01S0004015	77908	HMGB1	Intronic
chr13	30547966	30548466	3	CD16 Mono._.ANTH_control_BWJ0023	69380	HMGB1	Intronic
chr13	30551121	30551621	11	CD4 TCM._.HI_control_AS09-13278	66225	HMGB1	Intronic
chr13	30566923	30567423	17	NK._.MRSA_DU19-01S0004013	50423	HMGB1	Intronic
chr13	30567614	30568114	4	NK._.MRSA_DU19-01S0004013	49732	HMGB1	Intronic
chr13	30569767	30570267	14	CD16 Mono._.MSSA_DU19-01S0003464	47579	HMGB1	Intronic
chr13	30572700	30573200	28	CD4 TCM._.MRSA_DU19-01S0003987	44646	HMGB1	Intronic
chr13	30576479	30576979	32	CD4 TCM._.MSSA_DU19-01S0003453	40867	HMGB1	Intronic
chr13	30577242	30577742	3	CD4 Naive._.MRSA_DU19-01S0003992	40104	HMGB1	Intronic
chr13	30577893	30578393	3	NK._.HI_control_AS11-18755	39453	HMGB1	Intronic
chr13	30581491	30581991	7	CD4 TCM._.HI_control_AS14-03700	35855	HMGB1	Intronic
chr13	30600693	30601193	4	CD14 Mono._.MSSA_DU19-01S0003509	16653	HMGB1	Intronic
chr13	30601836	30602336	2	B naive._.ANTH_control_BWJ0023	15510	HMGB1	Intronic
chr13	30607137	30607637	17	CD16 Mono._.Other	10209	HMGB1	Intronic
chr13	30607795	30608295	28	CD4 Naive._.MRSA_DU19-01S0003987	9551	HMGB1	Intronic
chr13	30612206	30612706	6	B naive._.ANTH_control_BMI0093	5140	HMGB1	Intronic
chr13	30615979	30616479	13	CD4 TCM._.MSSA_DU19-01S0003515	1367	HMGB1	Promoter
chr13	30616847	30617347	22	CD16 Mono._.ANTH_control_BMI0095	499	HMGB1	Promoter
chr13	30617465	30617965	30	CD4 Naive._.MSSA_DU19-01S0003507	67	USPL1	Promoter
chr13	30618484	30618984	22	CD16 Mono._.ANTH_control_BMI0095	950	USPL1	Promoter
chr13	30623661	30624161	2	CD4 Naive._.MRSA_DU19-01S0003994	6127	USPL1	Intronic
chr13	30627591	30628091	15	B naive._.ANTH_control_BMI0093	10057	USPL1	Intronic
chr13	30647780	30648280	3	B naive._.Other	30246	USPL1	Intronic
chr13	30648634	30649134	8	B naive._.ANTH_control_BMI0094	31100	USPL1	Intronic
chr13	30654373	30654873	24	CD4 TCM._.MRSA_DU19-01S0004015	36839	USPL1	Intronic
chr13	30659390	30659890	4	CD16 Mono._.ANTH_control_BMI0095	41856	USPL1	Distal
chr13	30659965	30660465	2	CD16 Mono._.ANTH_control_BMI0095	42431	USPL1	Distal
chr13	30662453	30662953	22	CD16 Mono._.ANTH_control_BMI0095	44919	USPL1	Distal
chr13	30664822	30665322	4	CD14 Mono._.MSSA_DU19-01S0003453	47288	USPL1	Distal
chr13	30673370	30673870	4	CD4 Naive._.MRSA_DU19-01S0003542	39857	ALOX5AP	Distal
chr13	30673922	30674422	3	NK_CD56bright._.ANTH_control_BWJ0023	39305	ALOX5AP	Distal
chr13	30674466	30674966	4	MAIT._.MSSA_DU19-01S0003453	38761	ALOX5AP	Distal
chr13	30675683	30676183	13	CD14 Mono._.MRSA_DU19-01S0003978	37544	ALOX5AP	Distal
chr13	30676362	30676862	3	B naive._.ANTH_control_BMI0094	36865	ALOX5AP	Distal
chr13	30679705	30680205	18	CD4 Naive._.MRSA_DU19-01S0003987	33522	ALOX5AP	Distal
chr13	30681717	30682217	29	CD14 Mono._.HI_control_AS09-13278	31510	ALOX5AP	Distal
chr13	30690196	30690696	31	CD14 Mono._.MRSA_DU19-01S0003994	23031	ALOX5AP	Distal
chr13	30690735	30691235	18	CD14 Mono._.ANTH_control_BMI0094	22492	ALOX5AP	Distal
chr13	30692188	30692688	6	NK._.HI_control_AS11-18755	21039	ALOX5AP	Distal
chr13	30696586	30697086	28	CD14 Mono._.MRSA_DU19-01S0003542	16641	ALOX5AP	Distal
chr13	30697412	30697912	7	CD14 Mono._.MRSA_DU19-01S0003542	15815	ALOX5AP	Distal
chr13	30700252	30700752	8	CD14 Mono._.MRSA_DU19-01S0003994	12975	ALOX5AP	Distal
chr13	30711265	30711765	20	CD14 Mono._.MRSA_DU19-01S0003542	1962	ALOX5AP	Promoter
chr13	30712497	30712997	4	CD14 Mono._.MRSA_DU19-01S0003994	730	ALOX5AP	Promoter
chr13	30713038	30713538	31	CD14 Mono._.MRSA_DU19-01S0003978	189	ALOX5AP	Promoter
chr13	30713700	30714200	8	CD14 Mono._.MRSA_DU19-01S0003542	471	ALOX5AP	Intronic
chr13	30714640	30715140	31	CD14 Mono._.MRSA_DU19-01S0003542	1411	ALOX5AP	Intronic
chr13	30715179	30715679	3	CD16 Mono._.ANTH_control_BWJ0023	1950	ALOX5AP	Intronic
chr13	30718306	30718806	2	B naive._.MSSA_DU19-01S0003464	5077	ALOX5AP	Intronic
chr13	30718831	30719331	29	CD14 Mono._.MSSA_DU19-01S0003462	5602	ALOX5AP	Intronic
chr13	30719493	30719993	5	CD14 Mono._.MRSA_DU19-01S0003987	6264	ALOX5AP	Intronic
chr13	30720447	30720947	19	CD16 Mono._.ANTH_control_BMI0101	7218	ALOX5AP	Intronic
chr13	30721982	30722482	3	cDC2._.ANTH_control_BMI0101	8753	ALOX5AP	Intronic
chr13	30734395	30734895	7	CD14 Mono._.MRSA_DU19-01S0003542	21166	ALOX5AP	Intronic
chr13	30735284	30735784	31	CD14 Mono._.MRSA_DU19-01S0003978	22055	ALOX5AP	Exonic
chr13	30735799	30736299	10	NK._.ANTH_control_BWJ0023	22570	ALOX5AP	Intronic
chr13	30736427	30736927	3	CD8 TEM._.MSSA_DU19-01S0003462	23198	ALOX5AP	Intronic
chr13	30737491	30737991	31	CD14 Mono._.MSSA_DU19-01S0003453	24262	ALOX5AP	Intronic
chr13	30738563	30739063	3	CD4 Naive._.HI_control_AS17-00144	25334	ALOX5AP	Intronic
chr13	30739305	30739805	10	CD14 Mono._.MSSA_DU19-01S0003509	26076	ALOX5AP	Intronic
chr13	30740121	30740621	32	CD4 TCM._.MRSA_DU19-01S0003987	26892	ALOX5AP	Intronic
chr13	30740957	30741457	12	CD4 TCM._.ANTH_control_BWJ0023	27728	ALOX5AP	Intronic
chr13	30743227	30743727	30	CD14 Mono._.MRSA_DU19-01S0003994	29998	ALOX5AP	Intronic
chr13	30743745	30744245	17	CD14 Mono._.MRSA_DU19-01S0003549	30516	ALOX5AP	Intronic
chr13	30744277	30744777	3	NK_CD56bright._.ANTH_control_BWJ0023	31048	ALOX5AP	Intronic
chr13	30744880	30745380	3	NK._.MSSA_DU19-01S0003507	31651	ALOX5AP	Intronic
chr13	30745856	30746356	28	CD14 Mono._.MRSA_DU19-01S0003989	32627	ALOX5AP	Intronic
chr13	30747790	30748290	25	CD14 Mono._.HI_control_AS14-03700	34561	ALOX5AP	Intronic
chr13	30767204	30767704	13	MAIT._.MSSA_DU19-01S0003453	35751	LINC00398	Distal
chr13	30772160	30772660	12	NK._.ANTH_control_BMI0093	30795	LINC00398	Distal
chr13	30773396	30773896	6	CD8 TEM._.HI_control_AS13-08590	29559	LINC00398	Distal
chr13	30774091	30774591	26	NK._.HI_control_AS17-00144	28864	LINC00398	Distal
chr13	30776622	30777122	7	CD16 Mono._.ANTH_control_BMI0101	26333	LINC00398	Distal
chr13	30785135	30785635	31	CD14 Mono._.MRSA_DU19-01S0003994	17820	LINC00398	Distal
chr13	30795985	30796485	19	CD4 TCM._.HI_control_AS09-13278	6970	LINC00398	Distal
chr13	30799953	30800453	2	CD4 Naive._.MRSA_DU19-01S0003987	3002	LINC00398	Distal
chr13	30802807	30803307	29	CD4 Naive._.MRSA_DU19-01S0003987	148	LINC00398	Promoter
chr13	30806742	30807242	15	CD14 Mono._.MRSA_DU19-01S0004015	3785	LINC00398	Intronic
chr13	30816719	30817219	13	CD14 Mono._.MSSA_DU19-01S0003462	13762	LINC00398	Distal
chr13	30829019	30829519	10	CD14 Mono._.MSSA_DU19-01S0003462	26062	LINC00398	Distal
chr13	30831977	30832477	2	CD4 TCM._.MSSA_DU19-01S0004017	29020	LINC00398	Distal
chr13	30833571	30834071	2	CD4 Naive._.HI_control_AS17-00144	30614	LINC00398	Distal
chr13	30839538	30840038	2	CD16 Mono._.ANTH_control_BMI0094	36581	LINC00398	Distal
chr13	30844191	30844691	2	MAIT._.ANTH_control_BMI0099	38109	LINC00545	Distal
chr13	30844839	30845339	3	CD8 Naive._.MRSA_DU19-01S0003978	37461	LINC00545	Distal
chr13	30845513	30846013	22	CD16 Mono._.ANTH_control_BMI0101	36787	LINC00545	Distal
chr13	30846219	30846719	4	CD16 Mono._.ANTH_control_BWJ0023	36081	LINC00545	Distal
chr13	30846751	30847251	6	MAIT._.HI_control_AS11-18755	35549	LINC00545	Distal
chr13	30847817	30848317	6	MAIT._.HI_control_AS11-18755	34483	LINC00545	Distal
chr13	30848608	30849108	2	CD16 Mono._.MRSA_DU19-01S0003987	33692	LINC00545	Distal
chr13	30865274	30865774	18	NK._.ANTH_control_BMI0101	17026	LINC00545	Distal
chr13	30870468	30870968	29	CD14 Mono._.MRSA_DU19-01S0003994	11832	LINC00545	Distal
chr13	30873044	30873544	14	CD14 Mono._.MRSA_DU19-01S0003992	9256	LINC00545	Distal
chr13	30898777	30899277	2	CD16 Mono._.MRSA_DU19-01S0004015	7163	MEDAG	Intronic
chr13	30900610	30901110	2	CD8 TEM._.MRSA_DU19-01S0004015	5330	MEDAG	Intronic
chr13	30931356	30931856	2	CD8 TEM._.MRSA_DU19-01S0004015	1096	TEX26	Promoter
chr13	30934504	30935004	2	CD8 TEM._.HI_control_AS14-03700	907	TEX26-AS1	Promoter
chr13	30935045	30935545	2	CD8 TEM._.HI_control_AS14-03700	1448	TEX26-AS1	Promoter
chr13	30979322	30979822	3	CD4 TCM._.HI_control_AS09-13278	45725	TEX26-AS1	Distal
chr13	31004959	31005459	2	CD4 Naive._.HI_control_AS17-00144	71362	TEX26-AS1	Distal
chr13	31014385	31014885	2	CD14 Mono._.ANTH_control_BMI0095	80788	TEX26-AS1	Distal
chr13	31027172	31027672	2	CD4 TCM._.HI_control_AS14-03700	93575	TEX26-AS1	Distal
chr13	31037143	31037643	2	CD4 TCM._.MSSA_DU19-01S0003515	103546	TEX26-AS1	Distal
chr13	31038692	31039192	2	CD4 Naive._.MRSA_DU19-01S0003542	105095	TEX26-AS1	Distal
chr13	31039231	31039731	6	MAIT._.MSSA_DU19-01S0003453	105634	TEX26-AS1	Distal
chr13	31041930	31042430	4	CD14 Mono._.MSSA_DU19-01S0003527	108333	TEX26-AS1	Distal
chr13	31042918	31043418	2	B naive._.HI_control_AS09-13278	109321	TEX26-AS1	Distal
chr13	31043811	31044311	5	CD4 TCM._.MSSA_DU19-01S0003464	110214	TEX26-AS1	Distal
chr13	31044321	31044821	32	CD4 TCM._.HI_control_AS17-00144	110724	TEX26-AS1	Distal
chr13	31044864	31045364	12	CD4 TCM._.MSSA_DU19-01S0003453	111267	TEX26-AS1	Distal
chr13	31045740	31046240	31	CD14 Mono._.MRSA_DU19-01S0003989	112143	TEX26-AS1	Distal
chr13	31046732	31047232	2	CD14 Mono._.MRSA_DU19-01S0004013	113135	TEX26-AS1	Distal
chr13	31050784	31051284	21	CD14 Mono._.HI_control_AS09-13278	111353	HSPH1	Distal
chr13	31055600	31056100	2	CD16 Mono._.MSSA_DU19-01S0003482	106537	HSPH1	Distal
chr13	31073882	31074382	8	B naive._.ANTH_control_BMI0095	88255	HSPH1	Distal
chr13	31074657	31075157	2	B naive._.ANTH_control_BWJ0023	87480	HSPH1	Distal
chr13	31089532	31090032	2	MAIT._.MSSA_DU19-01S0003464	72605	HSPH1	Distal
chr13	31090908	31091408	2	CD4 Naive._.MSSA_DU19-01S0003509	71229	HSPH1	Distal
chr13	31092540	31093040	2	CD14 Mono._.HI_control_AS09-13278	69597	HSPH1	Distal
chr13	31130902	31131402	2	CD4 Naive._.MRSA_DU19-01S0003987	31235	HSPH1	Distal
chr13	31131723	31132223	2	CD8 TEM._.MRSA_DU19-01S0003987	30414	HSPH1	Distal
chr13	31132595	31133095	2	CD4 TCM._.MRSA_DU19-01S0003989	29542	HSPH1	Distal
chr13	31134125	31134625	3	CD8 TEM._.MRSA_DU19-01S0003994	28012	HSPH1	Distal
chr13	31159253	31159753	5	CD4 TCM._.MRSA_DU19-01S0003542	2884	HSPH1	Intronic
chr13	31160075	31160575	2	CD4 TCM._.MRSA_DU19-01S0003987	2062	HSPH1	Intronic
chr13	31160793	31161293	15	B naive._.ANTH_control_BMI0095	1344	HSPH1	Intronic
chr13	31161644	31162144	21	CD4 TCM._.MRSA_DU19-01S0003987	493	HSPH1	Exonic
chr13	31162153	31162653	27	NK._.MSSA_DU19-01S0003462	14	HSPH1	Promoter
chr13	31162802	31163302	7	CD4 Naive._.MSSA_DU19-01S0004017	663	HSPH1	Promoter
chr13	31173946	31174446	2	CD4 Naive._.MSSA_DU19-01S0003507	11807	HSPH1	Distal
chr13	31174783	31175283	2	CD4 Naive._.MSSA_DU19-01S0003507	12644	HSPH1	Distal
chr13	31177793	31178293	7	CD4 Naive._.MSSA_DU19-01S0003466	15654	HSPH1	Distal
chr13	31179457	31179957	2	CD14 Mono._.HI_control_AS14-03700	17318	HSPH1	Distal
chr13	31181842	31182342	2	CD4 Naive._.HI_control_AS17-00144	17843	B3GLCT	Distal
chr13	31198839	31199339	2	B naive._.ANTH_control_BMI0095	846	B3GLCT	Promoter
chr13	31199661	31200161	31	CD14 Mono._.MRSA_DU19-01S0003992	24	B3GLCT	Promoter
chr13	31200252	31200752	29	CD4 Naive._.HI_control_AS17-00144	565	B3GLCT	Intronic
chr13	31200954	31201454	5	NK._.ANTH_control_BWJ0023	1267	B3GLCT	Intronic
chr13	31204611	31205111	7	NK._.MRSA_DU19-01S0004015	4924	B3GLCT	Intronic
chr13	31208395	31208895	2	B naive._.ANTH_control_BMI0095	8708	B3GLCT	Intronic
chr13	31209429	31209929	11	MAIT._.MSSA_DU19-01S0003527	9742	B3GLCT	Intronic
chr13	31220158	31220658	2	CD4 TCM._.HI_control_AS09-13278	20471	B3GLCT	Intronic
chr13	31223231	31223731	2	CD4 TCM._.HI_control_AS09-13278	23544	B3GLCT	Intronic
chr13	31234671	31235171	3	CD4 TCM._.MRSA_DU19-01S0003987	34984	B3GLCT	Intronic
chr13	31236164	31236664	3	B naive._.ANTH_control_BMI0095	36477	B3GLCT	Intronic
chr13	31319814	31320314	2	CD4 Naive._.MSSA_DU19-01S0003492	120127	B3GLCT	Intronic
chr13	31320944	31321444	8	B naive._.MRSA_DU19-01S0003989	121257	B3GLCT	Intronic
chr13	31321446	31321946	3	B memory._.MSSA_DU19-01S0003515	121759	B3GLCT	Intronic
chr13	31323482	31323982	2	NK._.MSSA_DU19-01S0003462	123795	B3GLCT	Intronic
chr13	31357605	31358105	2	CD4 Naive._.HI_control_AS17-00144	157918	B3GLCT	Distal
chr13	31409603	31410103	3	B naive._.ANTH_control_BMI0095	209916	B3GLCT	Distal
chr13	31424082	31424582	28	CD14 Mono._.HI_control_AS09-13278	224395	B3GLCT	Distal
chr13	31428880	31429380	2	CD4 Naive._.MSSA_DU19-01S0003492	229193	B3GLCT	Distal
chr13	31431619	31432119	5	CD4 Naive._.MRSA_DU19-01S0003987	231932	B3GLCT	Distal
chr13	31434212	31434712	2	CD14 Mono._.ANTH_control_BMI0094	234525	B3GLCT	Distal
chr13	31442362	31442862	2	CD4 Naive._.HI_control_AS09-13278	242675	B3GLCT	Distal
chr13	31485198	31485698	3	Platelet._.MRSA_DU19-01S0003542	254093	RXFP2	Distal
chr13	31503485	31503985	2	CD14 Mono._.MRSA_DU19-01S0003994	235806	RXFP2	Distal
chr13	31534567	31535067	2	CD4 Naive._.MRSA_DU19-01S0003987	204724	RXFP2	Distal
chr13	31537986	31538486	16	CD14 Mono._.ANTH_control_BMI0094	201305	RXFP2	Distal
chr13	31588498	31588998	2	CD4 TCM._.MRSA_DU19-01S0003992	150793	RXFP2	Distal
chr13	31605429	31605929	2	CD8 TEM._.MSSA_DU19-01S0003492	133862	RXFP2	Distal
chr13	31611381	31611881	2	B naive._.HI_control_AS11-18755	127910	RXFP2	Distal
chr13	31629296	31629796	26	CD14 Mono._.MSSA_DU19-01S0003462	109995	RXFP2	Distal
chr13	31631015	31631515	13	CD14 Mono._.MSSA_DU19-01S0003509	108276	RXFP2	Distal
chr13	31638612	31639112	13	CD14 Mono._.MSSA_DU19-01S0003464	100679	RXFP2	Distal
chr13	31742059	31742559	20	CD4 Naive._.MRSA_DU19-01S0003987	2766	RXFP2	Intronic
chr13	31759554	31760054	2	CD8 TEM._.HI_control_AS13-08590	20261	RXFP2	Intronic
chr13	31767116	31767616	2	CD8 TEM._.MRSA_DU19-01S0003994	27823	RXFP2	Intronic
chr13	31770057	31770557	2	CD14 Mono._.HI_control_AS09-13278	30764	RXFP2	Intronic
chr13	31774079	31774579	2	CD14 Mono._.MRSA_DU19-01S0003987	34786	RXFP2	Intronic
chr13	31794250	31794750	2	CD8 TEM._.HI_control_AS13-08590	54957	RXFP2	Intronic
chr13	31798146	31798646	21	CD14 Mono._.HI_control_AS09-13278	58853	RXFP2	Intronic
chr13	31798913	31799413	3	B naive._.HI_control_AS11-18755	59620	RXFP2	Intronic
chr13	31801035	31801535	3	NK._.MSSA_DU19-01S0003509	61742	RXFP2	Intronic
chr13	31802393	31802893	3	NK._.MSSA_DU19-01S0003453	63100	RXFP2	Exonic
chr13	31803281	31803781	17	CD14 Mono._.HI_control_AS14-03700	63988	RXFP2	Distal
chr13	31805774	31806274	2	CD16 Mono._.MSSA_DU19-01S0003515	66481	RXFP2	Distal
chr13	31806281	31806781	3	Platelet._.MRSA_DU19-01S0004015	66988	RXFP2	Distal
chr13	31807094	31807594	32	CD4 TCM._.HI_control_AS09-13278	67801	RXFP2	Distal
chr13	31807790	31808290	2	NK._.HI_control_AS13-08590	68497	RXFP2	Distal
chr13	31814453	31814953	10	CD14 Mono._.MRSA_DU19-01S0003994	75160	RXFP2	Distal
chr13	31824597	31825097	4	CD8 TEM._.HI_control_AS13-08590	85304	RXFP2	Distal
chr13	31825113	31825613	16	CD4 TCM._.HI_control_AS09-13278	85820	RXFP2	Distal
chr13	31827662	31828162	2	NK._.MSSA_DU19-01S0004017	88369	RXFP2	Distal
chr13	31835877	31836377	2	CD14 Mono._.MRSA_DU19-01S0003987	96584	RXFP2	Distal
chr13	31844764	31845264	3	CD16 Mono._.ANTH_control_BMI0101	105471	RXFP2	Distal
chr13	31845814	31846314	2	NK._.ANTH_control_BMI0099	106521	RXFP2	Distal
chr13	31846369	31846869	22	CD16 Mono._.MSSA_DU19-01S0003482	107076	RXFP2	Distal
chr13	31846904	31847404	4	B naive._.ANTH_control_BMI0094	107611	RXFP2	Distal
chr13	31847438	31847938	2	NK._.ANTH_control_BWJ0023	108145	RXFP2	Distal
chr13	31862816	31863316	4	CD16 Mono._.MSSA_DU19-01S0003482	123523	RXFP2	Distal
chr13	31865203	31865703	3	CD8 TEM._.HI_control_AS13-08590	125910	RXFP2	Distal
chr13	31870340	31870840	2	CD16 Mono._.ANTH_control_BMI0101	131047	RXFP2	Distal
chr13	31876477	31876977	7	CD16 Mono._.MSSA_DU19-01S0003453	137184	RXFP2	Distal
chr13	31880809	31881309	7	CD14 Mono._.HI_control_AS11-18755	141516	RXFP2	Distal
chr13	31885669	31886169	4	CD16 Mono._.ANTH_control_BMI0099	145380	FRY	Distal
chr13	31896435	31896935	3	B naive._.HI_control_AS11-18755	134614	FRY	Distal
chr13	31898331	31898831	10	NK._.HI_control_AS11-18755	132718	FRY	Distal
chr13	31903015	31903515	18	CD14 Mono._.HI_control_AS09-13278	128034	FRY	Distal
chr13	31904831	31905331	2	CD16 Mono._.MSSA_DU19-01S0003482	126218	FRY	Distal
chr13	31908343	31908843	2	CD16 Mono._.ANTH_control_BMI0101	122706	FRY	Distal
chr13	31908899	31909399	20	CD16 Mono._.MRSA_DU19-01S0003987	122150	FRY	Distal
chr13	31909679	31910179	16	CD16 Mono._.MSSA_DU19-01S0003482	121370	FRY	Distal
chr13	31910185	31910685	26	CD14 Mono._.MRSA_DU19-01S0003542	120864	FRY	Distal
chr13	31911091	31911591	10	CD14 Mono._.MSSA_DU19-01S0004017	119958	FRY	Distal
chr13	31912650	31913150	5	CD16 Mono._.MSSA_DU19-01S0003453	118399	FRY	Distal
chr13	31913392	31913892	2	CD14 Mono._.HI_control_AS09-13278	117657	FRY	Distal
chr13	31920351	31920851	4	CD14 Mono._.MRSA_DU19-01S0003987	110698	FRY	Distal
chr13	31923302	31923802	4	CD14 Mono._.ANTH_control_BMI0094	107747	FRY	Distal
chr13	31927966	31928466	24	NK._.MRSA_DU19-01S0004013	103083	FRY	Distal
chr13	31928907	31929407	2	CD8 TEM._.MRSA_DU19-01S0003987	102142	FRY	Distal
chr13	31929873	31930373	4	CD14 Mono._.MRSA_DU19-01S0003987	101176	FRY	Distal
chr13	31930863	31931363	17	CD4 TCM._.MRSA_DU19-01S0003978	100186	FRY	Distal
chr13	31934390	31934890	11	NK._.Other	96659	FRY	Distal
chr13	31936537	31937037	3	CD16 Mono._.ANTH_control_BMI0095	94512	FRY	Distal
chr13	31939413	31939913	2	CD16 Mono._.MRSA_DU19-01S0003987	91636	FRY	Distal
chr13	31943795	31944295	7	CD16 Mono._.ANTH_control_BMI0095	87254	FRY	Distal
chr13	31945107	31945607	31	CD14 Mono._.MRSA_DU19-01S0003987	85942	FRY	Distal
chr13	31949649	31950149	2	NK._.HI_control_AS11-18755	81400	FRY	Distal
chr13	31950366	31950866	16	CD16 Mono._.MRSA_DU19-01S0003987	80683	FRY	Distal
chr13	31951113	31951613	31	CD14 Mono._.MRSA_DU19-01S0003549	79936	FRY	Distal
chr13	31951630	31952130	4	CD8 TEM._.MRSA_DU19-01S0003994	79419	FRY	Distal
chr13	31955649	31956149	22	CD16 Mono._.MRSA_DU19-01S0003987	75400	FRY	Distal
chr13	31957740	31958240	19	CD14 Mono._.MSSA_DU19-01S0003462	73309	FRY	Distal
chr13	31962972	31963472	6	CD14 Mono._.MRSA_DU19-01S0003987	68077	FRY	Distal
chr13	31963603	31964103	5	CD16 Mono._.Other	67446	FRY	Distal
chr13	31965648	31966148	16	B naive._.MRSA_DU19-01S0003542	65401	FRY	Distal
chr13	31968486	31968986	24	CD14 Mono._.MSSA_DU19-01S0003515	62563	FRY	Distal
chr13	31982447	31982947	31	CD14 Mono._.HI_control_AS09-13278	48602	FRY	Distal
chr13	31987470	31987970	9	CD16 Mono._.ANTH_control_BMI0101	43579	FRY	Distal
chr13	32000094	32000594	10	CD14 Mono._.ANTH_control_BMI0094	30955	FRY	Distal
chr13	32000682	32001182	10	CD14 Mono._.ANTH_control_BMI0094	30367	FRY	Distal
chr13	32001200	32001700	18	CD16 Mono._.ANTH_control_BMI0094	29849	FRY	Distal
chr13	32015691	32016191	12	CD14 Mono._.MRSA_DU19-01S0003994	15358	FRY	Distal
chr13	32017391	32017891	26	CD14 Mono._.MSSA_DU19-01S0004017	13658	FRY	Distal
chr13	32019524	32020024	4	B naive._.ANTH_control_BMI0095	11525	FRY	Distal
chr13	32022203	32022703	3	CD16 Mono._.MRSA_DU19-01S0003549	8846	FRY	Distal
chr13	32031036	32031536	26	NK._.MSSA_DU19-01S0004017	13	FRY	Promoter
chr13	32033314	32033814	9	CD14 Mono._.MRSA_DU19-01S0003987	1924	FRY-AS1	Promoter
chr13	32036036	32036536	29	CD14 Mono._.MRSA_DU19-01S0003987	4646	FRY-AS1	Intronic
chr13	32036689	32037189	5	CD4 Naive._.MRSA_DU19-01S0003992	5299	FRY-AS1	Intronic
chr13	32041338	32041838	2	CD16 Mono._.MRSA_DU19-01S0003987	9948	FRY-AS1	Intronic
chr13	32042450	32042950	5	CD4 TCM._.HI_control_AS09-13278	11060	FRY-AS1	Intronic
chr13	32046360	32046860	27	CD14 Mono._.HI_control_AS09-13278	14970	FRY-AS1	Intronic
chr13	32047756	32048256	15	CD14 Mono._.MRSA_DU19-01S0003978	16366	FRY-AS1	Intronic
chr13	32048901	32049401	26	CD14 Mono._.MRSA_DU19-01S0003549	17511	FRY-AS1	Intronic
chr13	32098229	32098729	8	CD14 Mono._.MSSA_DU19-01S0003462	66839	FRY-AS1	Intronic
chr13	32107355	32107855	13	CD14 Mono._.HI_control_AS09-13278	75965	FRY-AS1	Intronic
chr13	32113466	32113966	11	CD14 Mono._.MRSA_DU19-01S0003992	82076	FRY-AS1	Intronic
chr13	32115000	32115500	18	CD14 Mono._.MRSA_DU19-01S0003989	83610	FRY-AS1	Intronic
chr13	32116143	32116643	24	CD14 Mono._.MRSA_DU19-01S0003987	84753	FRY-AS1	Intronic
chr13	32117074	32117574	10	CD14 Mono._.MSSA_DU19-01S0004017	85684	FRY-AS1	Intronic
chr13	32117676	32118176	26	CD14 Mono._.MRSA_DU19-01S0003987	86286	FRY-AS1	Intronic
chr13	32124672	32125172	20	CD14 Mono._.MRSA_DU19-01S0003987	93282	FRY-AS1	Intronic
chr13	32125185	32125685	12	CD16 Mono._.MRSA_DU19-01S0003987	93795	FRY-AS1	Intronic
chr13	32125699	32126199	8	CD16 Mono._.MSSA_DU19-01S0003453	94309	FRY-AS1	Intronic
chr13	32164606	32165106	2	NK._.HI_control_AS17-00144	133216	FRY-AS1	Intronic
chr13	32165230	32165730	2	CD8 TEM._.MRSA_DU19-01S0003994	133840	FRY-AS1	Intronic
chr13	32220172	32220672	2	CD8 TEM._.HI_control_AS14-03700	94921	ZAR1L	Intronic
chr13	32221442	32221942	3	CD4 Naive._.MRSA_DU19-01S0003987	93651	ZAR1L	Intronic
chr13	32221954	32222454	2	CD4 Naive._.ANTH_control_BMI0093	93139	ZAR1L	Intronic
chr13	32234845	32235345	4	CD4 TCM._.ANTH_control_BWJ0023	80248	ZAR1L	Intronic
chr13	32246363	32246863	21	CD14 Mono._.HI_control_AS09-13278	68730	ZAR1L	Intronic
chr13	32247910	32248410	2	cDC2._.Other	67183	ZAR1L	Intronic
chr13	32248774	32249274	2	NK._.ANTH_control_BMI0099	66319	ZAR1L	Intronic
chr13	32252741	32253241	14	NK._.MSSA_DU19-01S0003453	62352	ZAR1L	Intronic
chr13	32254086	32254586	2	NK._.MSSA_DU19-01S0003492	61007	ZAR1L	Exonic
chr13	32267792	32268292	22	CD4 Naive._.HI_control_AS17-00144	47301	ZAR1L	Intronic
chr13	32299926	32300426	2	CD4 Naive._.MRSA_DU19-01S0003992	15167	ZAR1L	Distal
chr13	32300545	32301045	2	CD4 Naive._.MSSA_DU19-01S0004017	14548	ZAR1L	Distal
chr13	32309749	32310249	21	CD16 Mono._.ANTH_control_BMI0095	5344	ZAR1L	Intronic
chr13	32310340	32310840	10	CD16 Mono._.ANTH_control_BMI0095	4753	ZAR1L	Intronic
chr13	32311556	32312056	3	NK._.MRSA_DU19-01S0003549	3537	ZAR1L	Exonic
chr13	32314611	32315111	24	CD14 Mono._.MRSA_DU19-01S0003994	482	ZAR1L	Promoter
chr13	32315222	32315722	30	CD4 Naive._.MRSA_DU19-01S0003992	1	BRCA2	Promoter
chr13	32315846	32316346	14	CD4 TCM._.MSSA_DU19-01S0004017	621	BRCA2	Promoter
chr13	32316465	32316965	2	cDC2._.Other	1240	BRCA2	Promoter
chr13	32317986	32318486	29	CD14 Mono._.HI_control_AS09-13278	2761	BRCA2	Intronic
chr13	32330332	32330832	5	CD14 Mono._.MRSA_DU19-01S0003992	15107	BRCA2	Intronic
chr13	32334632	32335132	18	CD14 Mono._.MRSA_DU19-01S0003987	19407	BRCA2	Intronic
chr13	32340873	32341373	14	CD14 Mono._.ANTH_control_BMI0094	25648	BRCA2	Exonic
chr13	32349373	32349873	2	CD4 Naive._.MSSA_DU19-01S0004017	34148	BRCA2	Intronic
chr13	32351040	32351540	6	NK._.ANTH_control_BWJ0023	35815	BRCA2	Intronic
chr13	32354015	32354515	5	B naive._.HI_control_AS09-13278	38790	BRCA2	Intronic
chr13	32361837	32362337	2	CD16 Mono._.ANTH_control_BMI0095	46612	BRCA2	Intronic
chr13	32362504	32363004	9	CD14 Mono._.ANTH_control_BMI0094	47279	BRCA2	Intronic
chr13	32381543	32382043	13	NK._.MRSA_DU19-01S0004013	46517	N4BP2L1	Intronic
chr13	32384613	32385113	3	CD14 Mono._.HI_control_AS09-13278	43447	N4BP2L1	Intronic
chr13	32385410	32385910	2	CD4 Naive._.ANTH_control_BMI0093	42650	N4BP2L1	Intronic
chr13	32389974	32390474	23	NK._.MSSA_DU19-01S0003492	38086	N4BP2L1	Intronic
chr13	32390644	32391144	2	CD8 TEM._.MRSA_DU19-01S0004013	37416	N4BP2L1	Intronic
chr13	32408330	32408830	2	CD4 TCM._.MSSA_DU19-01S0003453	19730	N4BP2L1	Intronic
chr13	32414980	32415480	8	NK._.HI_control_AS17-00144	13080	N4BP2L1	Intronic
chr13	32423576	32424076	3	Platelet._.MRSA_DU19-01S0004015	4484	N4BP2L1	Intronic
chr13	32426053	32426553	29	CD4 Naive._.MRSA_DU19-01S0003992	2007	N4BP2L1	Intronic
chr13	32426964	32427464	16	B naive._.MRSA_DU19-01S0003542	1096	N4BP2L1	Intronic
chr13	32427479	32427979	19	CD4 TCM._.MSSA_DU19-01S0003464	581	N4BP2L1	Intronic
chr13	32428041	32428541	16	B naive._.MSSA_DU19-01S0003507	19	N4BP2L1	Promoter
chr13	32428677	32429177	30	CD14 Mono._.MRSA_DU19-01S0003992	615	N4BP2L1	Promoter
chr13	32443047	32443547	13	CD8 TEM._.HI_control_AS13-08590	14985	N4BP2L1	Exonic
chr13	32443805	32444305	9	B naive._.ANTH_control_BMI0095	15743	N4BP2L1	Exonic
chr13	32447040	32447540	15	CD14 Mono._.MRSA_DU19-01S0003992	18978	N4BP2L1	Intronic
chr13	32453036	32453536	15	CD14 Mono._.MSSA_DU19-01S0003462	24974	N4BP2L1	Intronic
chr13	32467355	32467855	3	CD4 TCM._.MSSA_DU19-01S0003492	39293	N4BP2L1	Intronic
chr13	32495681	32496181	2	CD4 Naive._.MRSA_DU19-01S0003992	13463	N4BP2L2-IT2	Intronic
chr13	32496716	32497216	2	Platelet._.MRSA_DU19-01S0004015	12428	N4BP2L2-IT2	Intronic
chr13	32515138	32515638	2	CD4 Naive._.MRSA_DU19-01S0003992	5992	N4BP2L2-IT2	Exonic
chr13	32520625	32521125	3	NK._.MRSA_DU19-01S0004013	11479	N4BP2L2-IT2	Intronic
chr13	32530148	32530648	2	CD4 TCM._.HI_control_AS11-18755	8486	N4BP2L2	Intronic
chr13	32530716	32531216	22	NK._.MSSA_DU19-01S0004017	7918	N4BP2L2	Intronic
chr13	32531324	32531824	3	CD4 Naive._.MRSA_DU19-01S0003992	7310	N4BP2L2	Intronic
chr13	32535388	32535888	2	CD4 Naive._.MRSA_DU19-01S0003992	3246	N4BP2L2	Intronic
chr13	32537185	32537685	2	CD8 TEM._.MRSA_DU19-01S0003987	1449	N4BP2L2	Intronic
chr13	32537986	32538486	28	CD14 Mono._.HI_control_AS14-03700	648	N4BP2L2	Intronic
chr13	32538586	32539086	30	CD4 Naive._.MRSA_DU19-01S0003992	48	N4BP2L2	Promoter
chr13	32539259	32539759	5	CD4 TCM._.HI_control_AS09-13278	623	N4BP2L2	Promoter
chr13	32543903	32544403	2	CD8 TEM._.MRSA_DU19-01S0003994	5267	N4BP2L2	Distal
chr13	32545069	32545569	6	B naive._.HI_control_AS09-13278	6433	N4BP2L2	Distal
chr13	32548755	32549255	27	CD14 Mono._.ANTH_control_BMI0093	10119	N4BP2L2	Distal
chr13	32581190	32581690	2	CD8 TEM._.MRSA_DU19-01S0003987	4986	PDS5B	Distal
chr13	32583210	32583710	2	CD16 Mono._.ANTH_control_BMI0101	2966	PDS5B	Distal
chr13	32585415	32585915	18	CD14 Mono._.MRSA_DU19-01S0003992	761	PDS5B	Promoter
chr13	32586102	32586602	31	CD14 Mono._.MRSA_DU19-01S0003994	74	PDS5B	Promoter
chr13	32586835	32587335	23	CD4 Naive._.HI_control_AS17-00144	657	PDS5B	Intronic
chr13	32587416	32587916	26	CD4 Naive._.MSSA_DU19-01S0004017	1238	PDS5B	Intronic
chr13	32590171	32590671	2	CD4 TCM._.HI_control_AS17-00144	3993	PDS5B	Intronic
chr13	32591730	32592230	2	CD4 Naive._.MRSA_DU19-01S0003987	5552	PDS5B	Intronic
chr13	32601081	32601581	3	CD14 Mono._.MSSA_DU19-01S0004017	14903	PDS5B	Intronic
chr13	32617069	32617569	2	CD16 Mono._.Other	30891	PDS5B	Intronic
chr13	32620834	32621334	2	NK._.MSSA_DU19-01S0003492	34656	PDS5B	Intronic
chr13	32637123	32637623	2	CD4 Naive._.MSSA_DU19-01S0004017	50945	PDS5B	Intronic
chr13	32638667	32639167	2	CD16 Mono._.MRSA_DU19-01S0003987	52489	PDS5B	Intronic
chr13	32639464	32639964	12	CD16 Mono._.ANTH_control_BMI0095	53286	PDS5B	Intronic
chr13	32642242	32642742	3	CD4 TCM._.MRSA_DU19-01S0003989	56064	PDS5B	Intronic
chr13	32645746	32646246	12	CD8 TEM._.HI_control_AS14-03700	59568	PDS5B	Intronic
chr13	32647880	32648380	3	CD4 Naive._.HI_control_AS11-18755	61702	PDS5B	Intronic
chr13	32650688	32651188	26	CD4 Naive._.MRSA_DU19-01S0003987	64510	PDS5B	Intronic
chr13	32668947	32669447	25	CD4 TCM._.MRSA_DU19-01S0003987	82769	PDS5B	Intronic
chr13	32702629	32703129	2	CD4 TCM._.MRSA_DU19-01S0003992	116451	PDS5B	Intronic
chr13	32726358	32726858	7	CD14 Mono._.HI_control_AS09-13278	140180	PDS5B	Intronic
chr13	32731556	32732056	5	CD4 TCM._.MRSA_DU19-01S0003987	145378	PDS5B	Intronic
chr13	32734405	32734905	3	CD14 Mono._.MRSA_DU19-01S0003994	148227	PDS5B	Intronic
chr13	32736371	32736871	2	CD8 TEM._.ANTH_control_BMI0093	150193	PDS5B	Intronic
chr13	32736975	32737475	21	NK._.MSSA_DU19-01S0003492	150797	PDS5B	Intronic
chr13	32746489	32746989	2	CD4 Naive._.MRSA_DU19-01S0003992	160311	PDS5B	Intronic
chr13	32783012	32783512	11	CD4 Naive._.MRSA_DU19-01S0003987	128387	LINC00423	Distal
chr13	32790112	32790612	2	CD4 TCM._.MRSA_DU19-01S0003987	121287	LINC00423	Distal
chr13	32791639	32792139	20	CD4 Naive._.HI_control_AS09-13278	119760	LINC00423	Distal
chr13	32792285	32792785	8	CD4 Naive._.HI_control_AS11-18755	119114	LINC00423	Distal
chr13	32795595	32796095	3	CD16 Mono._.ANTH_control_BMI0095	115804	LINC00423	Distal
chr13	32806313	32806813	2	CD4 TCM._.MRSA_DU19-01S0003987	105086	LINC00423	Distal
chr13	32811376	32811876	12	CD14 Mono._.MRSA_DU19-01S0003992	100023	LINC00423	Distal
chr13	32823931	32824431	2	CD4 TCM._.HI_control_AS11-18755	87468	LINC00423	Distal
chr13	32829145	32829645	2	NK._.MSSA_DU19-01S0004017	82254	LINC00423	Distal
chr13	32837322	32837822	2	B naive._.HI_control_AS09-13278	74077	LINC00423	Distal
chr13	32838942	32839442	3	CD4 Naive._.MSSA_DU19-01S0003466	72457	LINC00423	Distal
chr13	32851269	32851769	2	NK._.MSSA_DU19-01S0004017	60130	LINC00423	Distal
chr13	32857026	32857526	2	CD4 TCM._.MSSA_DU19-01S0003507	54373	LINC00423	Distal
chr13	32861681	32862181	2	CD4 TCM._.ANTH_control_BMI0093	49718	LINC00423	Distal
chr13	32891405	32891905	2	CD16 Mono._.ANTH_control_BMI0099	19994	LINC00423	Intronic
chr13	32894666	32895166	11	CD14 Mono._.MRSA_DU19-01S0003542	16733	LINC00423	Intronic
chr13	32903634	32904134	2	NK._.MSSA_DU19-01S0004017	7765	LINC00423	Intronic
chr13	32904885	32905385	3	NK._.MSSA_DU19-01S0004017	6514	LINC00423	Intronic
chr13	32905467	32905967	4	B naive._.ANTH_control_BMI0099	5932	LINC00423	Intronic
chr13	32911482	32911982	9	CD4 Naive._.ANTH_control_BMI0093	81	LINC00423	Promoter
chr13	32941352	32941852	2	CD4 Naive._.HI_control_AS09-13278	29951	LINC00423	Distal
chr13	32969647	32970147	8	CD14 Mono._.ANTH_control_BWJ0023	46535	KL	Distal
chr13	32984821	32985321	2	CD4 TCM._.HI_control_AS14-03700	31361	KL	Distal
chr13	32985335	32985835	2	CD4 TCM._.MSSA_DU19-01S0003515	30847	KL	Distal
chr13	32986535	32987035	2	CD4 TCM._.MRSA_DU19-01S0003992	29647	KL	Distal
chr13	33004359	33004859	2	CD14 Mono._.HI_control_AS09-13278	11823	KL	Distal
chr13	33015109	33015609	4	CD14 Mono._.ANTH_control_BMI0101	1073	KL	Promoter
chr13	33015825	33016325	10	CD4 Naive._.ANTH_control_BMI0093	357	KL	Promoter
chr13	33016621	33017121	29	CD14 Mono._.MRSA_DU19-01S0003992	437	KL	Exonic
chr13	33017533	33018033	12	CD16 Mono._.ANTH_control_BMI0101	1349	KL	Intronic
chr13	33025080	33025580	2	CD8 TEM._.MSSA_DU19-01S0003492	8896	KL	Intronic
chr13	33033169	33033669	22	CD14 Mono._.MRSA_DU19-01S0003992	16985	KL	Intronic
chr13	33034883	33035383	8	CD16 Mono._.ANTH_control_BMI0101	18699	KL	Intronic
chr13	33036233	33036733	2	CD16 Mono._.MSSA_DU19-01S0003482	20049	KL	Intronic
chr13	33037582	33038082	2	NK._.MRSA_DU19-01S0004011	21398	KL	Intronic
chr13	33061301	33061801	2	CD16 Mono._.MSSA_DU19-01S0003464	45117	KL	Exonic
chr13	33069333	33069833	2	CD16 Mono._.ANTH_control_BMI0101	53149	KL	Distal
chr13	33075004	33075504	3	CD16 Mono._.ANTH_control_BMI0094	58820	KL	Distal
chr13	33079970	33080470	3	CD14 Mono._.HI_control_AS09-13278	63786	KL	Distal
chr13	33105302	33105802	22	CD14 Mono._.HI_control_AS14-03700	74848	STARD13-AS	Exonic
chr13	33106894	33107394	3	CD14 Mono._.HI_control_AS09-13278	73256	STARD13-AS	Intronic
chr13	33107492	33107992	2	cDC2._.ANTH_control_BMI0101	72658	STARD13-AS	Intronic
chr13	33109385	33109885	3	B naive._.ANTH_control_BMI0094	70765	STARD13-AS	Intronic
chr13	33110813	33111313	24	CD14 Mono._.HI_control_AS09-13278	69337	STARD13-AS	Intronic
chr13	33122941	33123441	2	cDC2._.ANTH_control_BWJ0023	57209	STARD13-AS	Intronic
chr13	33123471	33123971	31	CD14 Mono._.MRSA_DU19-01S0003992	56679	STARD13-AS	Intronic
chr13	33126397	33126897	2	CD16 Mono._.ANTH_control_BMI0094	53753	STARD13-AS	Intronic
chr13	33153291	33153791	2	CD4 Naive._.MSSA_DU19-01S0003507	26859	STARD13-AS	Intronic
chr13	33166186	33166686	2	CD8 TEM._.HI_control_AS17-00144	13964	STARD13-AS	Intronic
chr13	33167639	33168139	2	CD16 Mono._.ANTH_control_BMI0095	12511	STARD13-AS	Intronic
chr13	33186883	33187383	7	CD14 Mono._.MSSA_DU19-01S0004017	6731	STARD13-AS	Intronic
chr13	33202556	33203056	4	B naive._.HI_control_AS09-13278	22404	STARD13-AS	Intronic
chr13	33204226	33204726	2	CD4 TCM._.MSSA_DU19-01S0003464	24074	STARD13-AS	Intronic
chr13	33207434	33207934	22	CD14 Mono._.MSSA_DU19-01S0004017	27282	STARD13-AS	Intronic
chr13	33214405	33214905	2	CD4 TCM._.HI_control_AS14-03700	34253	STARD13-AS	Intronic
chr13	33219380	33219880	2	CD4 TCM._.MSSA_DU19-01S0004017	39228	STARD13-AS	Intronic
chr13	33228502	33229002	22	CD4 TCM._.HI_control_AS09-13278	48350	STARD13-AS	Intronic
chr13	33229074	33229574	2	CD4 TCM._.HI_control_AS09-13278	48922	STARD13-AS	Intronic
chr13	33231089	33231589	2	CD4 Naive._.MRSA_DU19-01S0004011	50937	STARD13-AS	Intronic
chr13	33242870	33243370	2	CD4 Naive._.HI_control_AS17-00144	62718	STARD13-AS	Intronic
chr13	33251284	33251784	5	CD14 Mono._.MRSA_DU19-01S0003994	71132	STARD13-AS	Intronic
chr13	33253358	33253858	3	CD4 Naive._.MSSA_DU19-01S0004017	73206	STARD13-AS	Intronic
chr13	33254564	33255064	2	CD4 Naive._.MSSA_DU19-01S0004017	74412	STARD13-AS	Intronic
chr13	33262940	33263440	23	CD14 Mono._.MRSA_DU19-01S0003992	82788	STARD13-AS	Intronic
chr13	33266095	33266595	2	CD14 Mono._.HI_control_AS14-03700	85943	STARD13-AS	Intronic
chr13	33279773	33280273	4	CD14 Mono._.MRSA_DU19-01S0003549	99621	STARD13-AS	Exonic
chr13	33284953	33285453	15	CD14 Mono._.MRSA_DU19-01S0003989	104801	STARD13-AS	Intronic
chr13	33285635	33286135	26	CD14 Mono._.HI_control_AS09-13278	105483	STARD13-AS	Intronic
chr13	33303883	33304383	2	CD14 Mono._.MRSA_DU19-01S0003992	123731	STARD13-AS	Intronic
chr13	33314197	33314697	2	B naive._.ANTH_control_BMI0095	134045	STARD13-AS	Intronic
chr13	33340644	33341144	26	CD14 Mono._.HI_control_AS09-13278	160492	STARD13-AS	Intronic
chr13	33341315	33341815	3	CD14 Mono._.MSSA_DU19-01S0003515	161163	STARD13-AS	Intronic
chr13	33349149	33349649	6	CD14 Mono._.MRSA_DU19-01S0003987	168997	STARD13-AS	Intronic
chr13	33349846	33350346	30	CD14 Mono._.HI_control_AS09-13278	169694	STARD13-AS	Intronic
chr13	33350510	33351010	10	CD16 Mono._.MRSA_DU19-01S0003542	170358	STARD13-AS	Intronic
chr13	33351202	33351702	5	CD14 Mono._.MRSA_DU19-01S0003987	171050	STARD13-AS	Intronic
chr13	33352450	33352950	2	CD16 Mono._.MRSA_DU19-01S0003987	172298	STARD13-AS	Intronic
chr13	33353167	33353667	31	CD14 Mono._.MSSA_DU19-01S0004017	173015	STARD13-AS	Intronic
chr13	33353888	33354388	5	CD14 Mono._.MRSA_DU19-01S0003987	173736	STARD13-AS	Intronic
chr13	33355484	33355984	29	CD14 Mono._.MRSA_DU19-01S0003992	175332	STARD13-AS	Intronic
chr13	33363273	33363773	31	CD14 Mono._.HI_control_AS09-13278	183121	STARD13-AS	Intronic
chr13	33365492	33365992	2	CD4 Naive._.MSSA_DU19-01S0004017	185340	STARD13-AS	Intronic
chr13	33367883	33368383	28	CD14 Mono._.MRSA_DU19-01S0003987	187731	STARD13-AS	Intronic
chr13	33375345	33375845	14	CD14 Mono._.HI_control_AS09-13278	195193	STARD13-AS	Intronic
chr13	33378168	33378668	2	CD4 Naive._.MSSA_DU19-01S0004017	198016	STARD13-AS	Intronic
chr13	33388415	33388915	7	CD14 Mono._.HI_control_AS09-13278	208263	STARD13-AS	Intronic
chr13	33409816	33410316	3	CD14 Mono._.MRSA_DU19-01S0003992	229664	STARD13-AS	Intronic
chr13	33424633	33425133	3	B naive._.MSSA_DU19-01S0003515	244481	STARD13-AS	Intronic
chr13	33426047	33426547	5	CD14 Mono._.HI_control_AS11-18755	245895	STARD13-AS	Intronic
chr13	33487824	33488324	19	CD14 Mono._.HI_control_AS09-13278	188693	STARD13	Intronic
chr13	33492372	33492872	7	CD16 Mono._.ANTH_control_BMI0093	184145	STARD13	Intronic
chr13	33502092	33502592	5	CD16 Mono._.ANTH_control_BWJ0023	174425	STARD13	Intronic
chr13	33509633	33510133	17	CD16 Mono._.MRSA_DU19-01S0003987	166884	STARD13	Intronic
chr13	33511424	33511924	7	CD16 Mono._.ANTH_control_BWJ0023	165093	STARD13	Intronic
chr13	33520521	33521021	2	CD4 TCM._.ANTH_control_BMI0094	155996	STARD13	Intronic
chr13	33528873	33529373	8	CD14 Mono._.ANTH_control_BMI0101	147644	STARD13	Intronic
chr13	33534982	33535482	6	CD16 Mono._.ANTH_control_BMI0095	141535	STARD13	Intronic
chr13	33537609	33538109	3	CD14 Mono._.MSSA_DU19-01S0004017	138908	STARD13	Intronic
chr13	33538180	33538680	2	B naive._.MRSA_DU19-01S0003989	138337	STARD13	Intronic
chr13	33540515	33541015	5	CD16 Mono._.MRSA_DU19-01S0003549	136002	STARD13	Intronic
chr13	33541780	33542280	4	CD8 TEM._.MRSA_DU19-01S0003978	134737	STARD13	Intronic
chr13	33542446	33542946	32	CD4 TCM._.MSSA_DU19-01S0003464	134071	STARD13	Intronic
chr13	33543008	33543508	27	CD4 TCM._.ANTH_control_BMI0093	133509	STARD13	Intronic
chr13	33543960	33544460	6	CD4 Naive._.MRSA_DU19-01S0003987	132557	STARD13	Intronic
chr13	33547979	33548479	29	CD14 Mono._.HI_control_AS09-13278	128538	STARD13	Intronic
chr13	33550367	33550867	2	Platelet._.MRSA_DU19-01S0004015	126150	STARD13	Intronic
chr13	33550881	33551381	2	Platelet._.MRSA_DU19-01S0004015	125636	STARD13	Intronic
chr13	33592729	33593229	2	CD4 Naive._.MSSA_DU19-01S0004017	83788	STARD13	Intronic
chr13	33610699	33611199	32	CD4 TCM._.HI_control_AS09-13278	65818	STARD13	Intronic
chr13	33611366	33611866	3	CD8 TEM._.MRSA_DU19-01S0003987	65151	STARD13	Intronic
chr13	33624663	33625163	3	CD4 Naive._.MRSA_DU19-01S0003987	51854	STARD13	Intronic
chr13	33642710	33643210	7	CD14 Mono._.HI_control_AS14-03700	33807	STARD13	Intronic
chr13	33644343	33644843	5	CD16 Mono._.MSSA_DU19-01S0003482	32174	STARD13	Intronic
chr13	33676567	33677067	7	CD4 TCM._.MRSA_DU19-01S0003992	48	STARD13	Promoter
chr13	33678615	33679115	3	MAIT._.ANTH_control_BWJ0023	2096	STARD13	Distal
chr13	33679240	33679740	22	CD14 Mono._.HI_control_AS14-03700	2721	STARD13	Distal
chr13	33693776	33694276	2	MAIT._.MSSA_DU19-01S0003464	17257	STARD13	Distal
chr13	33717423	33717923	9	CD14 Mono._.ANTH_control_BMI0094	40904	STARD13	Distal
chr13	33722505	33723005	3	CD8 TEM._.MSSA_DU19-01S0003492	45986	STARD13	Distal
chr13	33723764	33724264	29	CD4 TCM._.HI_control_AS09-13278	47245	STARD13	Distal
chr13	33724289	33724789	2	CD4 Naive._.MRSA_DU19-01S0003987	47770	STARD13	Distal
chr13	33728607	33729107	20	CD16 Mono._.ANTH_control_BMI0095	52088	STARD13	Distal
chr13	33729569	33730069	2	CD16 Mono._.MRSA_DU19-01S0003978	53050	STARD13	Distal
chr13	33730115	33730615	31	CD14 Mono._.HI_control_AS09-13278	53596	STARD13	Distal
chr13	33732311	33732811	8	CD16 Mono._.ANTH_control_BWJ0023	55792	STARD13	Distal
chr13	33739495	33739995	3	CD14 Mono._.MSSA_DU19-01S0003509	62976	STARD13	Distal
chr13	33743788	33744288	22	CD16 Mono._.MRSA_DU19-01S0003978	67269	STARD13	Distal
chr13	33744970	33745470	8	CD14 Mono._.MRSA_DU19-01S0003987	68451	STARD13	Distal
chr13	33745612	33746112	4	B naive._.ANTH_control_BMI0095	69093	STARD13	Distal
chr13	33757567	33758067	16	CD14 Mono._.MRSA_DU19-01S0003992	60231	RFC3	Distal
chr13	33776259	33776759	3	CD4 Naive._.ANTH_control_BMI0093	41539	RFC3	Distal
chr13	33786305	33786805	2	CD8 TEM._.MRSA_DU19-01S0003994	31493	RFC3	Distal
chr13	33786873	33787373	22	CD4 Naive._.MRSA_DU19-01S0003992	30925	RFC3	Distal
chr13	33787378	33787878	12	CD4 Naive._.Other	30420	RFC3	Distal
chr13	33794517	33795017	2	CD16 Mono._.ANTH_control_BMI0101	23281	RFC3	Distal
chr13	33796081	33796581	4	CD14 Mono._.MRSA_DU19-01S0003549	21717	RFC3	Distal
chr13	33797715	33798215	25	CD14 Mono._.HI_control_AS09-13278	20083	RFC3	Distal
chr13	33800142	33800642	2	CD4 Naive._.ANTH_control_BWJ0023	17656	RFC3	Distal
chr13	33806870	33807370	2	CD8 TEM._.HI_control_AS09-13278	10928	RFC3	Distal
chr13	33817314	33817814	2	CD8 TEM._.HI_control_AS14-03700	484	RFC3	Promoter
chr13	33817833	33818333	31	CD8 TEM._.MRSA_DU19-01S0003994	33	RFC3	Promoter
chr13	33818439	33818939	11	CD14 Mono._.HI_control_AS09-13278	639	RFC3	Intronic
chr13	33859572	33860072	2	CD14 Mono._.MRSA_DU19-01S0003987	41772	RFC3	Intronic
chr13	33865878	33866378	7	B naive._.MRSA_DU19-01S0003989	48078	RFC3	Intronic
chr13	33918503	33919003	31	CD14 Mono._.MRSA_DU19-01S0003992	100703	RFC3	Intronic
chr13	33921432	33921932	2	CD8 TEM._.MRSA_DU19-01S0003994	103632	RFC3	Intronic
chr13	33995366	33995866	2	B naive._.MRSA_DU19-01S0003542	177566	RFC3	Distal
chr13	34013934	34014434	2	B naive._.ANTH_control_BMI0094	196134	RFC3	Distal
chr13	34039216	34039716	2	CD16 Mono._.ANTH_control_BMI0101	221416	RFC3	Distal
chr13	34054269	34054769	2	CD4 TCM._.HI_control_AS14-03700	236469	RFC3	Distal
chr13	34116652	34117152	2	CD4 TCM._.HI_control_AS17-00144	298852	RFC3	Distal
chr13	34120666	34121166	2	CD4 TCM._.MRSA_DU19-01S0003994	302866	RFC3	Distal
chr13	34155682	34156182	3	CD14 Mono._.MRSA_DU19-01S0003994	337882	RFC3	Distal
chr13	34156948	34157448	28	CD14 Mono._.MRSA_DU19-01S0003994	339148	RFC3	Distal
chr13	34255637	34256137	7	CD16 Mono._.ANTH_control_BWJ0023	384797	LINC00457	Distal
chr13	34256207	34256707	25	CD14 Mono._.HI_control_AS09-13278	384227	LINC00457	Distal
chr13	34257911	34258411	29	CD14 Mono._.HI_control_AS09-13278	382523	LINC00457	Distal
chr13	34258473	34258973	2	B naive._.ANTH_control_BMI0095	381961	LINC00457	Distal
chr13	34263646	34264146	20	CD14 Mono._.ANTH_control_BMI0101	376788	LINC00457	Distal
chr13	34351145	34351645	2	CD4 Naive._.MRSA_DU19-01S0003994	289289	LINC00457	Distal
chr13	34357227	34357727	3	CD14 Mono._.MSSA_DU19-01S0004017	283207	LINC00457	Distal
chr13	34379738	34380238	3	B naive._.MSSA_DU19-01S0003464	260696	LINC00457	Distal
chr13	34423693	34424193	2	B naive._.ANTH_control_BMI0094	216741	LINC00457	Distal
chr13	34425518	34426018	2	B naive._.ANTH_control_BMI0094	214916	LINC00457	Distal
chr13	34426369	34426869	2	B naive._.ANTH_control_BMI0094	214065	LINC00457	Distal
chr13	34453837	34454337	2	CD4 TCM._.HI_control_AS17-00144	186597	LINC00457	Intronic
chr13	34548148	34548648	2	NK._.MSSA_DU19-01S0003492	92286	LINC00457	Intronic
chr13	34548771	34549271	2	CD4 TCM._.MSSA_DU19-01S0003453	91663	LINC00457	Intronic
chr13	34565712	34566212	2	CD8 TEM._.MRSA_DU19-01S0003994	74722	LINC00457	Intronic
chr13	34607347	34607847	2	CD14 Mono._.HI_control_AS14-03700	33087	LINC00457	Intronic
chr13	34629977	34630477	2	CD4 TCM._.MRSA_DU19-01S0003987	10457	LINC00457	Intronic
chr13	34641518	34642018	2	CD4 TCM._.HI_control_AS17-00144	1082	LINC00457	Promoter
chr13	34657713	34658213	2	CD4 TCM._.ANTH_control_BMI0093	17277	LINC00457	Distal
chr13	34667993	34668493	2	CD4 TCM._.MSSA_DU19-01S0004017	27557	LINC00457	Distal
chr13	34668708	34669208	2	CD4 TCM._.HI_control_AS17-00144	28272	LINC00457	Distal
chr13	34710808	34711308	2	CD4 TCM._.HI_control_AS14-03700	70372	LINC00457	Distal
chr13	34739726	34740226	2	CD4 TCM._.HI_control_AS11-18755	99290	LINC00457	Distal
chr13	34750653	34751153	2	CD16 Mono._.ANTH_control_BMI0095	110217	LINC00457	Distal
chr13	34792431	34792931	3	CD4 Naive._.MRSA_DU19-01S0003992	149605	NBEA	Distal
chr13	34795958	34796458	2	CD16 Mono._.MSSA_DU19-01S0003482	146078	NBEA	Distal
chr13	34866770	34867270	2	CD4 Naive._.MSSA_DU19-01S0003507	75266	NBEA	Distal
chr13	34941763	34942263	30	CD14 Mono._.HI_control_AS09-13278	273	NBEA	Promoter
chr13	34942366	34942866	26	CD14 Mono._.HI_control_AS09-13278	328	NBEA	Exonic
chr13	34942942	34943442	12	B naive._.ANTH_control_BMI0095	904	NBEA	Intronic
chr13	34943623	34944123	15	CD4 Naive._.MSSA_DU19-01S0003462	1585	NBEA	Intronic
chr13	34956550	34957050	2	NK._.MSSA_DU19-01S0004017	14512	NBEA	Intronic
chr13	34967951	34968451	2	CD4 TCM._.HI_control_AS14-03700	25913	NBEA	Intronic
chr13	34974884	34975384	2	CD8 TEM._.MRSA_DU19-01S0004015	32846	NBEA	Intronic
chr13	34980571	34981071	2	CD4 TCM._.HI_control_AS17-00144	38533	NBEA	Intronic
chr13	35016780	35017280	2	CD4 Naive._.MRSA_DU19-01S0003542	74742	NBEA	Intronic
chr13	35139580	35140080	24	CD14 Mono._.MRSA_DU19-01S0003992	197542	NBEA	Intronic
chr13	35144347	35144847	22	CD14 Mono._.ANTH_control_BMI0095	202309	NBEA	Intronic
chr13	35145132	35145632	2	CD14 Mono._.HI_control_AS09-13278	203094	NBEA	Intronic
chr13	35156586	35157086	5	CD4 Naive._.HI_control_AS17-00144	214548	NBEA	Intronic
chr13	35157105	35157605	14	CD14 Mono._.MRSA_DU19-01S0003994	215067	NBEA	Intronic
chr13	35162321	35162821	3	CD16 Mono._.MRSA_DU19-01S0003542	220283	NBEA	Intronic
chr13	35164268	35164768	3	CD16 Mono._.ANTH_control_BMI0094	222230	NBEA	Exonic
chr13	35251412	35251912	2	CD4 TCM._.HI_control_AS17-00144	225546	MAB21L1	Intronic
chr13	35252445	35252945	5	NK._.ANTH_control_BMI0101	224513	MAB21L1	Intronic
chr13	35255435	35255935	2	CD4 Naive._.MRSA_DU19-01S0003992	221523	MAB21L1	Intronic
chr13	35256082	35256582	2	NK._.MRSA_DU19-01S0004011	220876	MAB21L1	Intronic
chr13	35301108	35301608	2	CD4 TCM._.HI_control_AS14-03700	175850	MAB21L1	Intronic
chr13	35321289	35321789	2	CD8 TEM._.MRSA_DU19-01S0003542	155669	MAB21L1	Intronic
chr13	35342423	35342923	2	CD16 Mono._.ANTH_control_BMI0095	134535	MAB21L1	Intronic
chr13	35354028	35354528	2	CD16 Mono._.MRSA_DU19-01S0003987	122930	MAB21L1	Intronic
chr13	35356511	35357011	21	CD16 Mono._.ANTH_control_BMI0095	120447	MAB21L1	Intronic
chr13	35362797	35363297	3	CD16 Mono._.ANTH_control_BMI0094	114161	MAB21L1	Intronic
chr13	35429470	35429970	2	CD4 Naive._.MSSA_DU19-01S0004017	47488	MAB21L1	Intronic
chr13	35448660	35449160	2	CD8 TEM._.MRSA_DU19-01S0003994	28298	MAB21L1	Intronic
chr13	35462633	35463133	2	B naive._.MSSA_DU19-01S0003507	14325	MAB21L1	Intronic
chr13	35466296	35466796	2	CD4 Naive._.MRSA_DU19-01S0003987	10662	MAB21L1	Intronic
chr13	35471104	35471604	3	CD16 Mono._.ANTH_control_BMI0095	5854	MAB21L1	Intronic
chr13	35472535	35473035	2	CD14 Mono._.HI_control_AS11-18755	4423	MAB21L1	Intronic
chr13	35474928	35475428	2	B naive._.MSSA_DU19-01S0003515	2030	MAB21L1	Exonic
chr13	35475430	35475930	17	NK._.MSSA_DU19-01S0003466	1528	MAB21L1	Exonic
chr13	35476158	35476658	25	CD14 Mono._.MRSA_DU19-01S0003992	800	MAB21L1	Exonic
chr13	35478539	35479039	11	CD14 Mono._.HI_control_AS09-13278	1579	MAB21L1	Promoter
chr13	35495929	35496429	23	CD14 Mono._.HI_control_AS09-13278	18969	MAB21L1	Intronic
chr13	35496935	35497435	31	CD14 Mono._.MRSA_DU19-01S0003992	19975	MAB21L1	Intronic
chr13	35500143	35500643	2	CD14 Mono._.HI_control_AS09-13278	23183	MAB21L1	Intronic
chr13	35509346	35509846	2	CD16 Mono._.MRSA_DU19-01S0003978	32386	MAB21L1	Intronic
chr13	35512541	35513041	21	CD14 Mono._.HI_control_AS09-13278	35581	MAB21L1	Intronic
chr13	35537833	35538333	2	NK._.HI_control_AS17-00144	60873	MAB21L1	Intronic
chr13	35566288	35566788	18	NK._.HI_control_AS11-18755	89328	MAB21L1	Intronic
chr13	35619678	35620178	2	CD4 Naive._.HI_control_AS17-00144	77595	LINC00445	Intronic
chr13	35621252	35621752	2	NK._.ANTH_control_BMI0101	76021	LINC00445	Intronic
chr13	35621906	35622406	2	CD4 Naive._.MRSA_DU19-01S0003992	75367	LINC00445	Intronic
chr13	35630599	35631099	7	CD14 Mono._.MRSA_DU19-01S0003987	66674	LINC00445	Intronic
chr13	35661711	35662211	2	CD8 TEM._.HI_control_AS11-18755	35562	LINC00445	Intronic
chr13	35669676	35670176	2	CD4 Naive._.MRSA_DU19-01S0004013	27597	LINC00445	Intronic
chr13	35689748	35690248	2	Platelet._.MRSA_DU19-01S0004015	7525	LINC00445	Distal
chr13	35690852	35691352	2	CD4 Naive._.MRSA_DU19-01S0003992	6421	LINC00445	Distal
chr13	35695559	35696059	2	CD14 Mono._.MSSA_DU19-01S0004017	1714	LINC00445	Promoter
chr13	35704845	35705345	2	CD4 Naive._.HI_control_AS17-00144	7570	LINC00445	Distal
chr13	35705696	35706196	2	CD4 Naive._.MRSA_DU19-01S0003992	8421	LINC00445	Distal
chr13	35706789	35707289	2	CD8 TEM._.HI_control_AS09-13278	9514	LINC00445	Distal
chr13	35707329	35707829	3	NK._.MSSA_DU19-01S0003492	10054	LINC00445	Distal
chr13	35708257	35708757	3	CD8 TEM._.HI_control_AS14-03700	10982	LINC00445	Distal
chr13	35714386	35714886	2	CD4 Naive._.HI_control_AS17-00144	17111	LINC00445	Distal
chr13	35719602	35720102	2	CD4 Naive._.MRSA_DU19-01S0003992	22327	LINC00445	Distal
chr13	35720472	35720972	3	CD4 TCM._.MRSA_DU19-01S0003987	23197	LINC00445	Distal
chr13	35722213	35722713	6	CD14 Mono._.MRSA_DU19-01S0003992	24938	LINC00445	Distal
chr13	35727928	35728428	2	CD14 Mono._.MSSA_DU19-01S0003462	30653	LINC00445	Distal
chr13	35729924	35730424	2	CD8 TEM._.MRSA_DU19-01S0004015	32649	LINC00445	Distal
chr13	35759267	35759767	2	NK._.MSSA_DU19-01S0003492	61992	LINC00445	Distal
chr13	35761341	35761841	2	NK._.MSSA_DU19-01S0003492	64066	LINC00445	Distal
chr13	35763588	35764088	2	CD14 Mono._.HI_control_AS09-13278	66313	LINC00445	Distal
chr13	35764346	35764846	2	CD4 Naive._.MRSA_DU19-01S0003992	67071	LINC00445	Distal
chr13	35765771	35766271	2	CD4 Naive._.HI_control_AS17-00144	68496	LINC00445	Distal
chr13	35768561	35769061	2	CD4 Naive._.HI_control_AS17-00144	71286	LINC00445	Exonic
chr13	35789189	35789689	2	CD4 Naive._.MRSA_DU19-01S0003987	91914	LINC00445	Intronic
chr13	35794121	35794621	2	CD4 Naive._.MSSA_DU19-01S0004017	96846	LINC00445	Intronic
chr13	35795096	35795596	2	CD4 Naive._.HI_control_AS17-00144	97821	LINC00445	Intronic
chr13	35796176	35796676	2	CD4 Naive._.MRSA_DU19-01S0003987	98901	LINC00445	Intronic
chr13	35796892	35797392	2	CD4 Naive._.MRSA_DU19-01S0003987	99617	LINC00445	Intronic
chr13	35825669	35826169	2	CD8 TEM._.MRSA_DU19-01S0003994	128394	LINC00445	Intronic
chr13	35832300	35832800	2	B naive._.HI_control_AS11-18755	135025	LINC00445	Intronic
chr13	35870134	35870634	2	CD4 Naive._.HI_control_AS17-00144	172859	LINC00445	Intronic
chr13	35874591	35875091	2	CD16 Mono._.MRSA_DU19-01S0003978	177316	LINC00445	Intronic
chr13	35900275	35900775	2	CD16 Mono._.MSSA_DU19-01S0003482	203000	LINC00445	Intronic
chr13	35924525	35925025	2	CD4 Naive._.HI_control_AS17-00144	206530	DCLK1	Intronic
chr13	35947223	35947723	2	CD4 Naive._.MRSA_DU19-01S0003987	183832	DCLK1	Intronic
chr13	35950088	35950588	2	CD4 Naive._.HI_control_AS17-00144	180967	DCLK1	Intronic
chr13	35951088	35951588	2	CD4 Naive._.MSSA_DU19-01S0004017	179967	DCLK1	Intronic
chr13	35957957	35958457	2	CD16 Mono._.MSSA_DU19-01S0003492	173098	DCLK1	Intronic
chr13	35975789	35976289	3	CD16 Mono._.ANTH_control_BMI0095	155266	DCLK1	Intronic
chr13	35978452	35978952	8	CD14 Mono._.MRSA_DU19-01S0003994	152603	DCLK1	Intronic
chr13	35987580	35988080	2	CD14 Mono._.MRSA_DU19-01S0003994	143475	DCLK1	Intronic
chr13	36085561	36086061	2	MAIT._.MSSA_DU19-01S0003482	45494	DCLK1	Intronic
chr13	36086092	36086592	2	MAIT._.MSSA_DU19-01S0003527	44963	DCLK1	Intronic
chr13	36105164	36105664	2	CD4 Naive._.MSSA_DU19-01S0003507	25891	DCLK1	Intronic
chr13	36130683	36131183	3	CD4 Naive._.MRSA_DU19-01S0003542	372	DCLK1	Intronic
chr13	36161568	36162068	2	CD4 TCM._.HI_control_AS17-00144	30511	DCLK1	Distal
chr13	36226307	36226807	3	CD4 Naive._.MRSA_DU19-01S0003987	11941	SOHLH2	Exonic
chr13	36251482	36251982	6	CD14 Mono._.HI_control_AS09-13278	37116	SOHLH2	Intronic
chr13	36268253	36268753	2	B naive._.MSSA_DU19-01S0003507	29336	CCDC169	Intronic
chr13	36273551	36274051	2	NK._.ANTH_control_BMI0101	24038	CCDC169	Intronic
chr13	36282776	36283276	3	B naive._.HI_control_AS11-18755	14813	CCDC169	Exonic
chr13	36294161	36294661	2	Platelet._.MRSA_DU19-01S0003542	3428	CCDC169	Intronic
chr13	36297006	36297506	2	CD4 TCM._.MRSA_DU19-01S0003992	583	CCDC169	Intronic
chr13	36297652	36298152	31	CD14 Mono._.MRSA_DU19-01S0003992	59	CCDC169-SOHLH2	Promoter
chr13	36298157	36298657	3	B naive._.MRSA_DU19-01S0003989	564	CCDC169-SOHLH2	Promoter
chr13	36319784	36320284	3	Platelet._.MRSA_DU19-01S0003542	22191	CCDC169-SOHLH2	Intronic
chr13	36328853	36329353	2	B naive._.ANTH_control_BMI0094	17327	SPART-AS1	Intronic
chr13	36332902	36333402	6	CD14 Mono._.MSSA_DU19-01S0003466	13278	SPART-AS1	Intronic
chr13	36341716	36342216	2	CD14 Mono._.MRSA_DU19-01S0003542	4464	SPART-AS1	Intronic
chr13	36344156	36344656	21	CD14 Mono._.MRSA_DU19-01S0003992	2024	SPART-AS1	Intronic
chr13	36345342	36345842	22	CD16 Mono._.ANTH_control_BMI0095	838	SPART-AS1	Promoter
chr13	36346159	36346659	4	cDC2._.ANTH_control_BMI0099	21	SPART-AS1	Promoter
chr13	36347337	36347837	16	CD14 Mono._.MRSA_DU19-01S0003542	1155	SPART-AS1	Intronic
chr13	36362224	36362724	12	CD14 Mono._.MSSA_DU19-01S0003462	7705	SPART	Intronic
chr13	36369915	36370415	3	CD8 TEM._.MRSA_DU19-01S0004015	14	SPART	Promoter
chr13	36395238	36395738	4	CD14 Mono._.HI_control_AS17-00144	25307	SPART	Distal
chr13	36414422	36414922	2	Platelet._.MRSA_DU19-01S0004015	16847	CCNA1	Distal
chr13	36417276	36417776	4	CD14 Mono._.MRSA_DU19-01S0003992	13993	CCNA1	Distal
chr13	36417993	36418493	28	CD14 Mono._.MRSA_DU19-01S0003992	13276	CCNA1	Distal
chr13	36418501	36419001	3	CD14 Mono._.HI_control_AS09-13278	12768	CCNA1	Distal
chr13	36420305	36420805	4	cDC2._.Other	10964	CCNA1	Distal
chr13	36421444	36421944	15	CD14 Mono._.MRSA_DU19-01S0003987	9825	CCNA1	Distal
chr13	36422060	36422560	2	CD16 Mono._.MSSA_DU19-01S0003482	9209	CCNA1	Distal
chr13	36430388	36430888	3	CD14 Mono._.HI_control_AS14-03700	881	CCNA1	Promoter
chr13	36431261	36431761	21	CD14 Mono._.MRSA_DU19-01S0003992	8	CCNA1	Promoter
chr13	36432088	36432588	22	CD14 Mono._.MRSA_DU19-01S0003992	817	CCNA1	Intronic
chr13	36432769	36433269	6	CD14 Mono._.MRSA_DU19-01S0003992	1498	CCNA1	Intronic
chr13	36436790	36437290	23	CD14 Mono._.MRSA_DU19-01S0003992	5519	CCNA1	Intronic
chr13	36439228	36439728	2	NK._.MSSA_DU19-01S0003492	7957	CCNA1	Intronic
chr13	36445222	36445722	2	CD14 Mono._.MRSA_DU19-01S0003992	13951	CCNA1	Distal
chr13	36446741	36447241	3	CD14 Mono._.MRSA_DU19-01S0003994	15470	CCNA1	Distal
chr13	36448254	36448754	2	Platelet._.MRSA_DU19-01S0004015	16983	CCNA1	Distal
chr13	36450418	36450918	3	CD14 Mono._.HI_control_AS09-13278	19147	CCNA1	Distal
chr13	36452968	36453468	3	CD14 Mono._.HI_control_AS09-13278	21697	CCNA1	Distal
chr13	36480710	36481210	2	CD14 Mono._.MRSA_DU19-01S0003994	49439	CCNA1	Distal
chr13	36512693	36513193	2	CD4 TCM._.MRSA_DU19-01S0003987	81422	CCNA1	Distal
chr13	36526200	36526700	2	CD4 TCM._.MRSA_DU19-01S0003987	94929	CCNA1	Distal
chr13	36549534	36550034	2	CD8 TEM._.MRSA_DU19-01S0003992	118263	CCNA1	Distal
chr13	36552294	36552794	3	B naive._.ANTH_control_BWJ0023	121023	CCNA1	Distal
chr13	36555133	36555633	4	B naive._.MSSA_DU19-01S0003466	118528	SERTM1	Distal
chr13	36571970	36572470	2	CD8 TEM._.HI_control_AS14-03700	101691	SERTM1	Distal
chr13	36647501	36648001	2	CD4 Naive._.ANTH_control_BMI0093	26160	SERTM1	Distal
chr13	36668268	36668768	8	CD14 Mono._.ANTH_control_BMI0094	5393	SERTM1	Distal
chr13	36713842	36714342	2	CD14 Mono._.MRSA_DU19-01S0003989	40179	SERTM1	Distal
chr13	36736043	36736543	6	CD14 Mono._.ANTH_control_BMI0095	62380	SERTM1	Distal
chr13	36769092	36769592	11	CD14 Mono._.HI_control_AS09-13278	49881	RFXAP	Distal
chr13	36779506	36780006	3	NK_CD56bright._.ANTH_control_BMI0099	39467	RFXAP	Distal
chr13	36806073	36806573	10	B naive._.ANTH_control_BMI0094	12900	RFXAP	Distal
chr13	36813542	36814042	2	CD8 TEM._.HI_control_AS09-13278	5431	RFXAP	Distal
chr13	36814439	36814939	11	CD14 Mono._.ANTH_control_BMI0095	4534	RFXAP	Distal
chr13	36814981	36815481	16	CD4 TCM._.MRSA_DU19-01S0003987	3992	RFXAP	Distal
chr13	36817590	36818090	2	CD14 Mono._.HI_control_AS11-18755	1383	RFXAP	Promoter
chr13	36818334	36818834	2	B naive._.ANTH_control_BMI0099	639	RFXAP	Promoter
chr13	36818938	36819438	16	B naive._.HI_control_AS11-18755	35	RFXAP	Promoter
chr13	36819745	36820245	27	CD4 TCM._.HI_control_AS09-13278	770	RFXAP	Intronic
chr13	36820327	36820827	5	CD4 TCM._.MSSA_DU19-01S0003453	1352	RFXAP	Intronic
chr13	36822739	36823239	3	CD14 Mono._.HI_control_AS11-18755	3764	RFXAP	Intronic
chr13	36848454	36848954	2	B naive._.ANTH_control_BMI0095	29479	RFXAP	Exonic
chr13	36852142	36852642	3	CD14 Mono._.ANTH_control_BMI0094	33167	RFXAP	Intronic
chr13	36858107	36858607	3	B naive._.ANTH_control_BMI0095	39132	RFXAP	Intronic
chr13	36879252	36879752	2	CD8 TEM._.MSSA_DU19-01S0003507	41262	SMAD9	Exonic
chr13	36888084	36888584	2	CD8 TEM._.MRSA_DU19-01S0003987	32430	SMAD9	Intronic
chr13	36916653	36917153	2	CD4 TCM._.MRSA_DU19-01S0003992	3861	SMAD9	Intronic
chr13	36919502	36920002	7	CD4 Naive._.MRSA_DU19-01S0003992	1012	SMAD9	Intronic
chr13	36920046	36920546	6	CD8 TEM._.MRSA_DU19-01S0003987	468	SMAD9	Intronic
chr13	36925777	36926277	2	CD4 TCM._.HI_control_AS09-13278	5261	SMAD9	Distal
chr13	36926560	36927060	2	CD8 TEM._.MSSA_DU19-01S0003462	6044	SMAD9	Distal
chr13	36973878	36974378	7	CD14 Mono._.HI_control_AS09-13278	24687	EXOSC8	Intronic
chr13	36977957	36978457	13	CD14 Mono._.MRSA_DU19-01S0003992	20608	EXOSC8	Intronic
chr13	36979321	36979821	19	CD14 Mono._.HI_control_AS09-13278	19244	EXOSC8	Intronic
chr13	36981103	36981603	10	CD14 Mono._.MRSA_DU19-01S0003992	17462	EXOSC8	Intronic
chr13	36990084	36990584	2	NK._.MSSA_DU19-01S0003462	8481	EXOSC8	Intronic
chr13	36998007	36998507	5	CD8 TEM._.ANTH_control_BMI0101	558	EXOSC8	Promoter
chr13	36998540	36999040	14	CD8 TEM._.MRSA_DU19-01S0004015	25	EXOSC8	Promoter
chr13	36999151	36999651	30	CD4 Naive._.MRSA_DU19-01S0003987	584	EXOSC8	Intronic
chr13	37000054	37000554	31	CD4 TCM._.MRSA_DU19-01S0003987	42	ALG5	Promoter
chr13	37000586	37001086	32	CD4 TCM._.HI_control_AS14-03700	574	ALG5	Promoter
chr13	37001149	37001649	12	CD8 TEM._.MRSA_DU19-01S0004015	1137	ALG5	Promoter
chr13	37004264	37004764	2	NK._.MSSA_DU19-01S0003462	4252	ALG5	Exonic
chr13	37056341	37056841	2	CD14 Mono._.MRSA_DU19-01S0003989	3121	SUPT20H	Intronic
chr13	37058397	37058897	23	CD4 Naive._.MSSA_DU19-01S0003453	1065	SUPT20H	Intronic
chr13	37058927	37059427	27	CD8 TEM._.MRSA_DU19-01S0003994	535	SUPT20H	Intronic
chr13	37059493	37059993	31	CD14 Mono._.MRSA_DU19-01S0003992	29	SUPT20H	Promoter
chr13	37060107	37060607	2	CD4 Naive._.MSSA_DU19-01S0003462	643	SUPT20H	Promoter
chr13	37064618	37065118	3	CD14 Mono._.MRSA_DU19-01S0003992	5154	SUPT20H	Distal
chr13	37069948	37070448	3	CD14 Mono._.MRSA_DU19-01S0003992	10484	SUPT20H	Distal
chr13	37074634	37075134	7	CD4 TCM._.ANTH_control_BMI0093	15170	SUPT20H	Distal
chr13	37087457	37087957	22	CD14 Mono._.HI_control_AS14-03700	17956	CSNK1A1L	Distal
chr13	37088551	37089051	2	CD16 Mono._.Other	16862	CSNK1A1L	Distal
chr13	37090789	37091289	12	CD14 Mono._.MRSA_DU19-01S0003992	14624	CSNK1A1L	Distal
chr13	37091709	37092209	2	NK._.MRSA_DU19-01S0004013	13704	CSNK1A1L	Distal
chr13	37128650	37129150	2	CD4 Naive._.MSSA_DU19-01S0003515	23235	CSNK1A1L	Distal
chr13	37186090	37186590	2	NK._.HI_control_AS11-18755	80675	CSNK1A1L	Distal
chr13	37210541	37211041	2	CD4 Naive._.MRSA_DU19-01S0003987	105126	CSNK1A1L	Distal
chr13	37213744	37214244	2	CD8 TEM._.HI_control_AS09-13278	108329	CSNK1A1L	Distal
chr13	37268978	37269478	2	B naive._.HI_control_AS09-13278	163563	CSNK1A1L	Distal
chr13	37270528	37271028	2	B naive._.HI_control_AS09-13278	165113	CSNK1A1L	Distal
chr13	37274188	37274688	2	B naive._.HI_control_AS09-13278	168773	CSNK1A1L	Distal
chr13	37292926	37293426	2	CD14 Mono._.MRSA_DU19-01S0003994	187511	CSNK1A1L	Distal
chr13	37341475	37341975	2	B naive._.HI_control_AS14-03700	143043	LINC01048	Distal
chr13	37384933	37385433	2	CD8 TEM._.MSSA_DU19-01S0003507	99585	LINC01048	Distal
chr13	37410344	37410844	2	CD16 Mono._.MSSA_DU19-01S0003482	74174	LINC01048	Distal
chr13	37411232	37411732	2	CD4 Naive._.MRSA_DU19-01S0003992	73286	LINC01048	Distal
chr13	37423558	37424058	2	B naive._.ANTH_control_BMI0095	60960	LINC01048	Distal
chr13	37446565	37447065	2	NK._.ANTH_control_BMI0101	37953	LINC01048	Distal
chr13	37447278	37447778	3	NK._.MRSA_DU19-01S0004011	37240	LINC01048	Distal
chr13	37455313	37455813	2	CD16 Mono._.ANTH_control_BMI0094	29205	LINC01048	Distal
chr13	37459094	37459594	2	MAIT._.MRSA_DU19-01S0003989	25424	LINC01048	Distal
chr13	37471119	37471619	2	CD16 Mono._.ANTH_control_BMI0094	13399	LINC01048	Distal
chr13	37474980	37475480	2	CD4 Naive._.MSSA_DU19-01S0003507	9538	LINC01048	Distal
chr13	37534284	37534784	2	NK._.MSSA_DU19-01S0004017	405	LINC00547	Promoter
chr13	37546820	37547320	4	CD14 Mono._.MRSA_DU19-01S0003992	12129	LINC00547	Intronic
chr13	37558737	37559237	2	NK._.MSSA_DU19-01S0004017	24046	LINC00547	Distal
chr13	37569499	37569999	2	NK._.MSSA_DU19-01S0004017	29094	POSTN	Exonic
chr13	37596883	37597383	2	NK._.MSSA_DU19-01S0004017	1710	POSTN	Intronic
chr13	37602539	37603039	2	NK._.MSSA_DU19-01S0004017	3944	POSTN	Distal
chr13	37624164	37624664	2	CD8 TEM._.HI_control_AS13-08590	25569	POSTN	Distal
chr13	37636794	37637294	2	NK._.MSSA_DU19-01S0003462	38199	POSTN	Exonic
chr13	37642206	37642706	2	NK._.MSSA_DU19-01S0004017	43611	POSTN	Intronic
chr13	37650337	37650837	2	NK._.ANTH_control_BMI0101	51742	POSTN	Intronic
chr13	37654939	37655439	2	NK._.MSSA_DU19-01S0003527	56344	POSTN	Exonic
chr13	37683068	37683568	2	NK._.MSSA_DU19-01S0004017	84473	POSTN	Intronic
chr13	37738018	37738518	2	MAIT._.MSSA_DU19-01S0003464	132156	TRPC4	Intronic
chr13	37738947	37739447	2	NK._.ANTH_control_BMI0101	131227	TRPC4	Intronic
chr13	37786053	37786553	2	CD14 Mono._.HI_control_AS09-13278	84121	TRPC4	Intronic
chr13	37803560	37804060	2	CD8 TEM._.MRSA_DU19-01S0004015	66614	TRPC4	Intronic
chr13	37842444	37842944	2	B naive._.ANTH_control_BMI0095	27730	TRPC4	Intronic
chr13	37843260	37843760	2	B naive._.MSSA_DU19-01S0003464	26914	TRPC4	Intronic
chr13	37888054	37888554	2	B naive._.ANTH_control_BMI0095	17878	TRPC4	Distal
chr13	37907991	37908491	2	CD4 Naive._.MRSA_DU19-01S0003987	37815	TRPC4	Distal
chr13	37919625	37920125	2	B naive._.ANTH_control_BMI0094	49449	TRPC4	Distal
chr13	38044186	38044686	2	CD14 Mono._.MSSA_DU19-01S0003509	98795	LINC00571	Distal
chr13	38045010	38045510	2	MAIT._.ANTH_control_BWJ0023	97971	LINC00571	Distal
chr13	38086235	38086735	2	CD4 TCM._.MSSA_DU19-01S0003507	56746	LINC00571	Intronic
chr13	38120693	38121193	2	CD4 Naive._.HI_control_AS17-00144	22288	LINC00571	Intronic
chr13	38153758	38154258	2	CD8 TEM._.MSSA_DU19-01S0003462	10775	LINC00571	Distal
chr13	38167418	38167918	13	B naive._.ANTH_control_BMI0095	24435	LINC00571	Distal
chr13	38180189	38180689	6	CD4 Naive._.MSSA_DU19-01S0004017	37206	LINC00571	Distal
chr13	38232640	38233140	2	NK._.MRSA_DU19-01S0004013	89657	LINC00571	Distal
chr13	38250175	38250675	2	CD8 TEM._.MRSA_DU19-01S0003987	99423	UFM1	Distal
chr13	38348724	38349224	24	CD8 TEM._.MRSA_DU19-01S0003987	874	UFM1	Promoter
chr13	38349280	38349780	16	B naive._.MRSA_DU19-01S0003989	318	UFM1	Promoter
chr13	38350003	38350503	29	CD4 Naive._.MRSA_DU19-01S0003987	403	UFM1	Intronic
chr13	38350684	38351184	3	CD4 Naive._.ANTH_control_BMI0099	1084	UFM1	Intronic
chr13	38357629	38358129	2	CD16 Mono._.ANTH_control_BWJ0023	8029	UFM1	Intronic
chr13	38361424	38361924	11	CD16 Mono._.Other	11824	UFM1	Exonic
chr13	38365595	38366095	5	CD14 Mono._.MRSA_DU19-01S0003994	15995	UFM1	Distal
chr13	38385504	38386004	2	CD14 Mono._.HI_control_AS14-03700	35904	UFM1	Distal
chr13	38398796	38399296	26	CD14 Mono._.MRSA_DU19-01S0003994	49196	UFM1	Distal
chr13	38415191	38415691	2	B memory._.ANTH_control_BWJ0023	65591	UFM1	Distal
chr13	38417720	38418220	3	CD4 Naive._.MSSA_DU19-01S0003464	68120	UFM1	Distal
chr13	38445299	38445799	3	B naive._.HI_control_AS11-18755	95699	UFM1	Distal
chr13	38495275	38495775	2	CD4 TCM._.MSSA_DU19-01S0003453	49773	LINC00437	Distal
chr13	38545747	38546247	2	CD4 Naive._.MRSA_DU19-01S0003992	697	LINC00437	Promoter
chr13	38568339	38568839	5	CD4 TCM._.MSSA_DU19-01S0003453	8050	LINC00366	Distal
chr13	38582085	38582585	3	B naive._.ANTH_control_BMI0095	5694	LINC00366	Distal
chr13	38592810	38593310	2	B naive._.MSSA_DU19-01S0003464	16419	LINC00366	Distal
chr13	38617794	38618294	2	CD8 TEM._.MRSA_DU19-01S0003549	41403	LINC00366	Distal
chr13	38629842	38630342	2	CD8 TEM._.MRSA_DU19-01S0004015	53451	LINC00366	Distal
chr13	38646845	38647345	2	CD8 TEM._.MRSA_DU19-01S0003987	40033	FREM2	Distal
chr13	38687166	38687666	2	B naive._.HI_control_AS14-03700	286	FREM2	Exonic
chr13	38687707	38688207	2	B naive._.MSSA_DU19-01S0003507	827	FREM2	Exonic
chr13	38689758	38690258	2	NK._.ANTH_control_BMI0101	2878	FREM2	Exonic
chr13	38692212	38692712	2	CD16 Mono._.MRSA_DU19-01S0003978	5332	FREM2	Exonic
chr13	38721962	38722462	2	CD8 TEM._.MSSA_DU19-01S0004017	35082	FREM2	Intronic
chr13	38755833	38756333	2	CD8 TEM._.MRSA_DU19-01S0003992	68953	FREM2	Intronic
chr13	38762083	38762583	2	B naive._.MSSA_DU19-01S0003515	75203	FREM2	Intronic
chr13	38763735	38764235	2	B naive._.MSSA_DU19-01S0003464	76855	FREM2	Intronic
chr13	38781724	38782224	2	NK._.MSSA_DU19-01S0003492	94844	FREM2	Intronic
chr13	38791349	38791849	2	B naive._.ANTH_control_BWJ0023	104469	FREM2	Intronic
chr13	38793060	38793560	2	B naive._.MSSA_DU19-01S0003515	106180	FREM2	Intronic
chr13	38872597	38873097	5	B naive._.HI_control_AS11-18755	118218	STOML3	Exonic
chr13	38878294	38878794	2	CD8 TEM._.HI_control_AS14-03700	112521	STOML3	Intronic
chr13	38880716	38881216	2	CD8 TEM._.MSSA_DU19-01S0003462	110099	STOML3	Exonic
chr13	38896114	38896614	3	NK._.MRSA_DU19-01S0004013	94701	STOML3	Distal
chr13	38915344	38915844	4	CD4 TCM._.ANTH_control_BMI0101	75471	STOML3	Distal
chr13	38929387	38929887	2	NK._.HI_control_AS11-18755	61428	STOML3	Distal
chr13	38970593	38971093	2	NK._.ANTH_control_BMI0094	20222	STOML3	Intronic
chr13	38983846	38984346	2	B memory._.ANTH_control_BWJ0023	6969	STOML3	Intronic
chr13	39013640	39014140	3	CD14 Mono._.MRSA_DU19-01S0003992	22823	STOML3	Exonic
chr13	39016077	39016577	4	CD8 TEM._.MSSA_DU19-01S0003453	21748	PROSER1	Intronic
chr13	39016735	39017235	13	NK._.MSSA_DU19-01S0003492	21090	PROSER1	Intronic
chr13	39018127	39018627	7	CD8 TEM._.MSSA_DU19-01S0003466	19698	PROSER1	Intronic
chr13	39034127	39034627	3	CD14 Mono._.MRSA_DU19-01S0003987	3698	PROSER1	Intronic
chr13	39034687	39035187	2	CD16 Mono._.ANTH_control_BMI0094	3138	PROSER1	Intronic
chr13	39036214	39036714	3	CD14 Mono._.MRSA_DU19-01S0003992	1611	PROSER1	Promoter
chr13	39037064	39037564	2	CD8 TEM._.MRSA_DU19-01S0004011	761	PROSER1	Promoter
chr13	39037594	39038094	21	CD14 Mono._.MRSA_DU19-01S0003992	231	PROSER1	Promoter
chr13	39038132	39038632	31	CD14 Mono._.HI_control_AS14-03700	75	NHLRC3	Promoter
chr13	39039109	39039609	16	CD16 Mono._.ANTH_control_BMI0095	1052	NHLRC3	Promoter
chr13	39040265	39040765	7	CD14 Mono._.MRSA_DU19-01S0003987	2208	NHLRC3	Exonic
chr13	39051025	39051525	2	CD8 TEM._.HI_control_AS09-13278	12968	NHLRC3	Distal
chr13	39073127	39073627	2	CD4 TCM._.MRSA_DU19-01S0003992	35070	NHLRC3	Distal
chr13	39094354	39094854	2	CD4 TCM._.HI_control_AS17-00144	56297	NHLRC3	Distal
chr13	39095434	39095934	2	CD4 TCM._.ANTH_control_BWJ0023	57377	NHLRC3	Distal
chr13	39144882	39145382	6	CD16 Mono._.MSSA_DU19-01S0003492	106825	NHLRC3	Distal
chr13	39149567	39150067	2	CD8 TEM._.MRSA_DU19-01S0003994	111510	NHLRC3	Distal
chr13	39198544	39199044	2	CD4 Naive._.HI_control_AS17-00144	160487	NHLRC3	Distal
chr13	39213672	39214172	2	B naive._.HI_control_AS11-18755	175615	NHLRC3	Distal
chr13	39245191	39245691	2	NK._.MRSA_DU19-01S0004015	207134	NHLRC3	Distal
chr13	39259780	39260280	2	NK._.MRSA_DU19-01S0004013	221723	NHLRC3	Distal
chr13	39262941	39263441	8	CD14 Mono._.HI_control_AS09-13278	224884	NHLRC3	Distal
chr13	39268321	39268821	2	B memory._.MSSA_DU19-01S0003515	230264	NHLRC3	Distal
chr13	39271259	39271759	2	CD8 TEM._.MSSA_DU19-01S0004017	233202	NHLRC3	Distal
chr13	39274356	39274856	5	CD14 Mono._.HI_control_AS14-03700	236299	NHLRC3	Distal
chr13	39282572	39283072	5	CD16 Mono._.MRSA_DU19-01S0003987	244515	NHLRC3	Distal
chr13	39312609	39313109	2	CD4 TCM._.HI_control_AS09-13278	274552	NHLRC3	Distal
chr13	39315736	39316236	10	CD16 Mono._.ANTH_control_BMI0095	277679	NHLRC3	Distal
chr13	39347914	39348414	4	CD16 Mono._.ANTH_control_BMI0093	255363	LHFPL6	Intronic
chr13	39373263	39373763	2	CD4 Naive._.MRSA_DU19-01S0003987	230014	LHFPL6	Intronic
chr13	39375410	39375910	2	CD4 Naive._.HI_control_AS17-00144	227867	LHFPL6	Intronic
chr13	39380262	39380762	2	Platelet._.MRSA_DU19-01S0003542	223015	LHFPL6	Intronic
chr13	39388971	39389471	3	CD16 Mono._.MSSA_DU19-01S0003492	214306	LHFPL6	Intronic
chr13	39401002	39401502	20	CD16 Mono._.ANTH_control_BMI0094	202275	LHFPL6	Intronic
chr13	39410036	39410536	17	CD14 Mono._.HI_control_AS11-18755	193241	LHFPL6	Intronic
chr13	39412328	39412828	16	CD14 Mono._.MRSA_DU19-01S0003987	190949	LHFPL6	Intronic
chr13	39414104	39414604	5	CD14 Mono._.HI_control_AS09-13278	189173	LHFPL6	Intronic
chr13	39423119	39423619	4	CD14 Mono._.HI_control_AS17-00144	180158	LHFPL6	Intronic
chr13	39439861	39440361	2	CD14 Mono._.MRSA_DU19-01S0003992	163416	LHFPL6	Intronic
chr13	39451195	39451695	11	CD14 Mono._.HI_control_AS14-03700	152082	LHFPL6	Intronic
chr13	39451737	39452237	29	CD14 Mono._.HI_control_AS09-13278	151540	LHFPL6	Intronic
chr13	39452356	39452856	15	CD14 Mono._.ANTH_control_BMI0101	150921	LHFPL6	Intronic
chr13	39457204	39457704	2	CD8 TEM._.MRSA_DU19-01S0003994	146073	LHFPL6	Intronic
chr13	39463637	39464137	2	CD8 TEM._.MRSA_DU19-01S0003994	139640	LHFPL6	Intronic
chr13	39490071	39490571	2	CD14 Mono._.ANTH_control_BWJ0023	113206	LHFPL6	Intronic
chr13	39533014	39533514	2	NK._.MSSA_DU19-01S0004017	70263	LHFPL6	Intronic
chr13	39602244	39602744	4	B naive._.MSSA_DU19-01S0003507	1033	LHFPL6	Intronic
chr13	39602966	39603466	31	CD14 Mono._.MRSA_DU19-01S0003992	311	LHFPL6	Intronic
chr13	39603555	39604055	6	CD14 Mono._.HI_control_AS09-13278	276	LHFPL6	Promoter
chr13	39611963	39612463	3	CD8 TEM._.MRSA_DU19-01S0003994	8684	LHFPL6	Distal
chr13	39613027	39613527	2	CD14 Mono._.HI_control_AS09-13278	9748	LHFPL6	Distal
chr13	39616048	39616548	20	CD14 Mono._.HI_control_AS09-13278	12769	LHFPL6	Distal
chr13	39641559	39642059	2	CD16 Mono._.ANTH_control_BMI0095	13817	COG6	Distal
chr13	39655424	39655924	30	CD14 Mono._.MRSA_DU19-01S0003987	46	COG6	Promoter
chr13	39655949	39656449	7	CD16 Mono._.ANTH_control_BMI0093	571	COG6	Exonic
chr13	39670419	39670919	2	Platelet._.1	6533	MIR4305	Intronic
chr13	39676253	39676753	12	CD4 TCM._.MSSA_DU19-01S0003492	12367	MIR4305	Intronic
chr13	39684479	39684979	4	CD14 Mono._.HI_control_AS11-18755	20593	MIR4305	Intronic
chr13	39685647	39686147	3	CD16 Mono._.ANTH_control_BMI0101	21761	MIR4305	Intronic
chr13	39688151	39688651	8	CD14 Mono._.MRSA_DU19-01S0003989	24265	MIR4305	Intronic
chr13	39688675	39689175	12	NK._.MSSA_DU19-01S0003466	24789	MIR4305	Intronic
chr13	39699228	39699728	2	CD8 TEM._.ANTH_control_BMI0093	35342	MIR4305	Intronic
chr13	39766165	39766665	4	CD4 TCM._.MRSA_DU19-01S0004013	102279	MIR4305	Intronic
chr13	39768140	39768640	2	B naive._.ANTH_control_BMI0094	104254	MIR4305	Intronic
chr13	39772775	39773275	2	NK._.MRSA_DU19-01S0004015	108889	MIR4305	Intronic
chr13	39777359	39777859	17	CD4 TCM._.MSSA_DU19-01S0003492	113473	MIR4305	Intronic
chr13	39777984	39778484	2	CD8 Naive._.ANTH_control_BMI0099	114098	MIR4305	Intronic
chr13	39779287	39779787	19	CD4 TCM._.HI_control_AS09-13278	115401	MIR4305	Intronic
chr13	39782140	39782640	2	B naive._.MSSA_DU19-01S0003466	118254	MIR4305	Intronic
chr13	39802825	39803325	2	CD14 Mono._.MRSA_DU19-01S0003994	138939	MIR4305	Distal
chr13	39804699	39805199	2	CD16 Mono._.MRSA_DU19-01S0003987	140813	MIR4305	Distal
chr13	39809935	39810435	4	CD14 Mono._.MRSA_DU19-01S0003987	146049	MIR4305	Distal
chr13	39811009	39811509	29	CD14 Mono._.HI_control_AS09-13278	147123	MIR4305	Distal
chr13	39823020	39823520	2	CD4 TCM._.ANTH_control_BMI0101	159134	MIR4305	Distal
chr13	39892771	39893271	8	CD4 Naive._.HI_control_AS17-00144	228885	MIR4305	Distal
chr13	39907558	39908058	2	CD4 TCM._.HI_control_AS17-00144	243672	MIR4305	Distal
chr13	39936959	39937459	5	CD4 Naive._.HI_control_AS09-13278	244599	LINC00332	Distal
chr13	39942720	39943220	28	CD14 Mono._.HI_control_AS09-13278	238838	LINC00332	Distal
chr13	39952189	39952689	5	CD4 TCM._.MRSA_DU19-01S0003987	229369	LINC00332	Distal
chr13	39952946	39953446	4	CD4 TCM._.MRSA_DU19-01S0004015	228612	LINC00332	Distal
chr13	39955914	39956414	4	CD4 Naive._.MRSA_DU19-01S0004013	225644	LINC00332	Distal
chr13	39957727	39958227	2	CD8 TEM._.HI_control_AS13-08590	223831	LINC00332	Distal
chr13	39958237	39958737	8	CD8 TEM._.HI_control_AS09-13278	223321	LINC00332	Distal
chr13	39962717	39963217	2	CD8 TEM._.MSSA_DU19-01S0004017	218841	LINC00332	Distal
chr13	39998142	39998642	22	CD4 TCM._.HI_control_AS14-03700	183416	LINC00332	Distal
chr13	39999893	40000393	2	CD4 TCM._.HI_control_AS11-18755	181665	LINC00332	Distal
chr13	40018446	40018946	2	CD4 TCM._.MRSA_DU19-01S0003987	163112	LINC00332	Distal
chr13	40026256	40026756	26	CD4 TCM._.ANTH_control_BMI0093	155302	LINC00332	Distal
chr13	40068211	40068711	2	MAIT._.HI_control_AS11-18755	113347	LINC00332	Distal
chr13	40069118	40069618	21	CD14 Mono._.MRSA_DU19-01S0003992	112440	LINC00332	Distal
chr13	40070043	40070543	2	CD16 Mono._.MSSA_DU19-01S0003464	111515	LINC00332	Distal
chr13	40089088	40089588	2	CD4 Naive._.MRSA_DU19-01S0003987	92470	LINC00332	Distal
chr13	40096267	40096767	22	CD4 TCM._.HI_control_AS09-13278	85291	LINC00332	Distal
chr13	40098275	40098775	2	CD8 TEM._.ANTH_control_BMI0095	83283	LINC00332	Distal
chr13	40101497	40101997	4	CD4 TCM._.MSSA_DU19-01S0003453	80061	LINC00332	Distal
chr13	40102322	40102822	11	CD4 TCM._.HI_control_AS14-03700	79236	LINC00332	Distal
chr13	40102854	40103354	18	CD4 TCM._.HI_control_AS14-03700	78704	LINC00332	Distal
chr13	40109189	40109689	15	CD14 Mono._.MRSA_DU19-01S0003542	72369	LINC00332	Distal
chr13	40113890	40114390	2	B naive._.HI_control_AS14-03700	67668	LINC00332	Distal
chr13	40116006	40116506	26	CD4 TCM._.HI_control_AS09-13278	65552	LINC00332	Distal
chr13	40122551	40123051	2	CD14 Mono._.MSSA_DU19-01S0004017	59007	LINC00332	Distal
chr13	40126401	40126901	13	B naive._.MRSA_DU19-01S0003989	55157	LINC00332	Distal
chr13	40127476	40127976	16	B naive._.ANTH_control_BMI0095	54082	LINC00332	Distal
chr13	40132181	40132681	9	CD4 TCM._.MRSA_DU19-01S0004013	49377	LINC00332	Distal
chr13	40135154	40135654	2	CD4 TCM._.HI_control_AS17-00144	46404	LINC00332	Distal
chr13	40137185	40137685	2	CD14 Mono._.MSSA_DU19-01S0004017	44373	LINC00332	Distal
chr13	40143548	40144048	5	B naive._.ANTH_control_BMI0093	38010	LINC00332	Distal
chr13	40145068	40145568	6	CD4 TCM._.MSSA_DU19-01S0003507	36490	LINC00332	Distal
chr13	40146600	40147100	2	cDC2._.ANTH_control_BMI0099	34958	LINC00332	Distal
chr13	40148016	40148516	18	CD4 Naive._.MRSA_DU19-01S0003549	33542	LINC00332	Distal
chr13	40153494	40153994	3	CD4 Naive._.HI_control_AS17-00144	28064	LINC00332	Distal
chr13	40164113	40164613	5	CD14 Mono._.MSSA_DU19-01S0004017	17445	LINC00332	Distal
chr13	40172115	40172615	4	CD4 Naive._.HI_control_AS17-00144	9443	LINC00332	Distal
chr13	40185372	40185872	4	CD14 Mono._.ANTH_control_BMI0101	3812	LINC00332	Intronic
chr13	40186596	40187096	16	CD4 TCM._.MRSA_DU19-01S0003542	5036	LINC00332	Intronic
chr13	40187151	40187651	30	CD4 Naive._.MSSA_DU19-01S0003466	5591	LINC00332	Intronic
chr13	40187828	40188328	30	CD4 Naive._.MSSA_DU19-01S0004017	6268	LINC00332	Intronic
chr13	40188353	40188853	8	CD4 TCM._.MSSA_DU19-01S0003509	6793	LINC00332	Exonic
chr13	40189430	40189930	19	CD4 TCM._.HI_control_AS14-03700	7870	LINC00332	Distal
chr13	40190718	40191218	27	CD4 Naive._.MRSA_DU19-01S0003992	9158	LINC00332	Distal
chr13	40192544	40193044	2	CD4 Naive._.MRSA_DU19-01S0003994	10984	LINC00332	Distal
chr13	40200248	40200748	7	CD14 Mono._.HI_control_AS09-13278	18688	LINC00332	Intronic
chr13	40205507	40206007	2	B naive._.ANTH_control_BMI0094	14744	LINC00548	Intronic
chr13	40206495	40206995	32	CD4 TCM._.ANTH_control_BMI0093	13756	LINC00548	Intronic
chr13	40207040	40207540	4	cDC2._.Other	13211	LINC00548	Intronic
chr13	40207892	40208392	2	CD4 Naive._.MRSA_DU19-01S0003994	12359	LINC00548	Intronic
chr13	40208430	40208930	2	CD4 TCM._.HI_control_AS09-13278	11821	LINC00548	Intronic
chr13	40212282	40212782	2	CD8 TEM._.MRSA_DU19-01S0003987	7969	LINC00548	Intronic
chr13	40212799	40213299	2	CD4 Naive._.MRSA_DU19-01S0003994	7452	LINC00548	Intronic
chr13	40213591	40214091	2	NK._.MSSA_DU19-01S0003464	6660	LINC00548	Intronic
chr13	40215301	40215801	2	B naive._.HI_control_AS11-18755	4950	LINC00548	Intronic
chr13	40217588	40218088	2	cDC2._.Other	2663	LINC00548	Intronic
chr13	40220126	40220626	18	CD4 TCM._.HI_control_AS09-13278	125	LINC00548	Intronic
chr13	40221255	40221755	6	CD8 Naive._.MSSA_DU19-01S0003464	1002	LINC00548	Promoter
chr13	40221760	40222260	31	CD8 TEM._.MRSA_DU19-01S0003987	1507	LINC00548	Promoter
chr13	40222624	40223124	2	CD4 Naive._.MRSA_DU19-01S0003987	2371	LINC00548	Distal
chr13	40225787	40226287	2	NK._.HI_control_AS17-00144	5534	LINC00548	Distal
chr13	40230898	40231398	2	CD8 TEM._.HI_control_AS17-00144	10645	LINC00548	Distal
chr13	40247776	40248276	3	CD16 Mono._.MSSA_DU19-01S0003492	27523	LINC00548	Distal
chr13	40251079	40251579	2	B naive._.HI_control_AS11-18755	30826	LINC00548	Distal
chr13	40251608	40252108	2	CD4 TCM._.MRSA_DU19-01S0003549	31355	LINC00548	Distal
chr13	40255280	40255780	2	NK._.MSSA_DU19-01S0003482	35027	LINC00548	Distal
chr13	40271718	40272218	4	CD14 Mono._.HI_control_AS14-03700	51465	LINC00548	Distal
chr13	40272412	40272912	2	CD4 TCM._.MSSA_DU19-01S0003527	52159	LINC00548	Distal
chr13	40315370	40315870	27	CD4 TCM._.HI_control_AS14-03700	95117	LINC00548	Distal
chr13	40316258	40316758	2	CD4 TCM._.MSSA_DU19-01S0003464	96005	LINC00548	Distal
chr13	40335969	40336469	2	NK._.HI_control_AS11-18755	115716	LINC00548	Distal
chr13	40350150	40350650	2	Platelet._.MRSA_DU19-01S0004015	129897	LINC00548	Distal
chr13	40356610	40357110	2	CD8 TEM._.HI_control_AS17-00144	136357	LINC00548	Distal
chr13	40370947	40371447	2	CD4 Naive._.MSSA_DU19-01S0004017	150694	LINC00548	Distal
chr13	40372017	40372517	2	CD8 TEM._.MRSA_DU19-01S0003987	151764	LINC00548	Distal
chr13	40373623	40374123	14	CD4 TCM._.MRSA_DU19-01S0003987	153370	LINC00548	Distal
chr13	40376814	40377314	2	CD4 Naive._.MSSA_DU19-01S0004017	156561	LINC00548	Distal
chr13	40377428	40377928	2	CD8 TEM._.HI_control_AS09-13278	157175	LINC00548	Distal
chr13	40378824	40379324	3	CD16 Mono._.ANTH_control_BMI0094	156732	LINC00598	Distal
chr13	40382378	40382878	3	CD8 TEM._.MRSA_DU19-01S0003989	153178	LINC00598	Distal
chr13	40383732	40384232	20	CD8 TEM._.MSSA_DU19-01S0003462	151824	LINC00598	Distal
chr13	40388614	40389114	30	CD4 Naive._.MSSA_DU19-01S0004017	146942	LINC00598	Distal
chr13	40389311	40389811	25	CD8 TEM._.MRSA_DU19-01S0004015	146245	LINC00598	Distal
chr13	40390117	40390617	3	CD8 TEM._.MSSA_DU19-01S0003453	145439	LINC00598	Distal
chr13	40394190	40394690	15	NK._.ANTH_control_BMI0101	141366	LINC00598	Distal
chr13	40397996	40398496	8	CD14 Mono._.MSSA_DU19-01S0003462	137560	LINC00598	Distal
chr13	40399835	40400335	24	CD14 Mono._.MRSA_DU19-01S0003987	135721	LINC00598	Distal
chr13	40401792	40402292	7	CD14 Mono._.MRSA_DU19-01S0003992	133764	LINC00598	Distal
chr13	40402297	40402797	31	CD14 Mono._.MSSA_DU19-01S0003466	133259	LINC00598	Distal
chr13	40402910	40403410	4	CD14 Mono._.ANTH_control_BMI0094	132646	LINC00598	Distal
chr13	40420142	40420642	3	CD14 Mono._.HI_control_AS09-13278	115414	LINC00598	Distal
chr13	40420693	40421193	7	CD16 Mono._.ANTH_control_BMI0094	114863	LINC00598	Distal
chr13	40421564	40422064	4	CD16 Mono._.ANTH_control_BMI0095	113992	LINC00598	Distal
chr13	40422228	40422728	5	CD14 Mono._.HI_control_AS09-13278	113328	LINC00598	Distal
chr13	40426223	40426723	7	CD16 Mono._.ANTH_control_BWJ0023	109333	LINC00598	Distal
chr13	40428276	40428776	27	CD14 Mono._.MRSA_DU19-01S0003987	107280	LINC00598	Distal
chr13	40429485	40429985	13	CD14 Mono._.MRSA_DU19-01S0003992	106071	LINC00598	Distal
chr13	40430317	40430817	4	B naive._.MSSA_DU19-01S0003464	105239	LINC00598	Distal
chr13	40431941	40432441	14	B naive._.HI_control_AS14-03700	103615	LINC00598	Distal
chr13	40433509	40434009	13	B naive._.MSSA_DU19-01S0003507	102047	LINC00598	Distal
chr13	40435011	40435511	4	CD4 Naive._.HI_control_AS17-00144	100545	LINC00598	Distal
chr13	40438210	40438710	5	CD4 TCM._.MRSA_DU19-01S0003989	97346	LINC00598	Distal
chr13	40439331	40439831	11	B naive._.ANTH_control_BMI0095	96225	LINC00598	Distal
chr13	40439896	40440396	2	CD14 Mono._.MRSA_DU19-01S0004015	95660	LINC00598	Distal
chr13	40443544	40444044	2	B naive._.MSSA_DU19-01S0003515	92012	LINC00598	Distal
chr13	40445465	40445965	16	B naive._.MRSA_DU19-01S0003542	90091	LINC00598	Distal
chr13	40446318	40446818	2	B naive._.HI_control_AS11-18755	89238	LINC00598	Distal
chr13	40452230	40452730	13	CD14 Mono._.MRSA_DU19-01S0003992	83326	LINC00598	Intronic
chr13	40456838	40457338	2	CD8 TEM._.MRSA_DU19-01S0004015	78718	LINC00598	Intronic
chr13	40464312	40464812	5	B naive._.HI_control_AS09-13278	71244	LINC00598	Intronic
chr13	40472335	40472835	2	NK._.MSSA_DU19-01S0003527	63221	LINC00598	Intronic
chr13	40477889	40478389	22	CD16 Mono._.ANTH_control_BMI0093	57667	LINC00598	Intronic
chr13	40480493	40480993	7	B naive._.HI_control_AS11-18755	55063	LINC00598	Intronic
chr13	40481039	40481539	12	B naive._.MSSA_DU19-01S0003464	54517	LINC00598	Intronic
chr13	40483636	40484136	5	CD4 Naive._.MRSA_DU19-01S0003992	51920	LINC00598	Intronic
chr13	40484884	40485384	8	CD4 Naive._.ANTH_control_BMI0094	50672	LINC00598	Intronic
chr13	40485532	40486032	32	CD4 TCM._.ANTH_control_BWJ0023	50024	LINC00598	Intronic
chr13	40486284	40486784	9	CD4 TCM._.MSSA_DU19-01S0003453	49272	LINC00598	Intronic
chr13	40488751	40489251	5	CD4 Naive._.MSSA_DU19-01S0004017	46805	LINC00598	Intronic
chr13	40489977	40490477	23	CD4 TCM._.HI_control_AS09-13278	45579	LINC00598	Intronic
chr13	40493424	40493924	2	CD4 Naive._.MRSA_DU19-01S0003992	42132	LINC00598	Intronic
chr13	40494390	40494890	23	CD4 Naive._.MRSA_DU19-01S0003987	41166	LINC00598	Intronic
chr13	40494972	40495472	29	CD4 TCM._.MRSA_DU19-01S0003992	40584	LINC00598	Intronic
chr13	40506948	40507448	2	MAIT._.MSSA_DU19-01S0003464	28608	LINC00598	Intronic
chr13	40508005	40508505	12	CD4 Naive._.Other	27551	LINC00598	Intronic
chr13	40508672	40509172	10	CD4 Naive._.MRSA_DU19-01S0003989	26884	LINC00598	Intronic
chr13	40514742	40515242	15	CD16 Mono._.ANTH_control_BMI0095	20814	LINC00598	Intronic
chr13	40518399	40518899	22	CD8 TEM._.MRSA_DU19-01S0004015	17157	LINC00598	Intronic
chr13	40525118	40525618	3	B naive._.HI_control_AS14-03700	10438	LINC00598	Intronic
chr13	40530635	40531135	2	CD4 TCM._.MRSA_DU19-01S0003992	4921	LINC00598	Intronic
chr13	40531887	40532387	2	CD8 TEM._.MRSA_DU19-01S0004015	3669	LINC00598	Intronic
chr13	40536625	40537125	5	CD16 Mono._.MSSA_DU19-01S0003464	1067	LINC00598	Promoter
chr13	40539499	40539999	16	CD16 Mono._.ANTH_control_BMI0094	3941	LINC00598	Distal
chr13	40545992	40546492	4	CD4 TCM._.MRSA_DU19-01S0003987	10434	LINC00598	Distal
chr13	40546611	40547111	2	CD4 TCM._.MSSA_DU19-01S0003464	11053	LINC00598	Distal
chr13	40547706	40548206	2	CD4 Naive._.MRSA_DU19-01S0004011	12148	LINC00598	Distal
chr13	40550026	40550526	2	CD4 TCM._.MRSA_DU19-01S0003987	14468	LINC00598	Distal
chr13	40552962	40553462	3	CD4 Naive._.ANTH_control_BMI0093	17404	LINC00598	Distal
chr13	40555158	40555658	2	CD4 TCM._.MRSA_DU19-01S0003992	19600	LINC00598	Distal
chr13	40559262	40559762	2	CD4 Naive._.MSSA_DU19-01S0003462	23704	LINC00598	Exonic
chr13	40562399	40562899	3	B naive._.MSSA_DU19-01S0003515	26841	LINC00598	Intronic
chr13	40562991	40563491	5	CD4 TCM._.MRSA_DU19-01S0003992	27433	LINC00598	Intronic
chr13	40563776	40564276	2	CD16 Mono._.MSSA_DU19-01S0003492	28218	LINC00598	Intronic
chr13	40564701	40565201	12	B naive._.MSSA_DU19-01S0003466	29143	LINC00598	Intronic
chr13	40565272	40565772	4	CD14 Mono._.MRSA_DU19-01S0003542	29714	LINC00598	Intronic
chr13	40569054	40569554	2	CD4 Naive._.MRSA_DU19-01S0003994	33496	LINC00598	Intronic
chr13	40570919	40571419	3	CD4 Naive._.MRSA_DU19-01S0004011	35361	LINC00598	Intronic
chr13	40573814	40574314	2	CD16 Mono._.ANTH_control_BMI0094	38256	LINC00598	Intronic
chr13	40575768	40576268	2	CD8 TEM._.MSSA_DU19-01S0003462	40210	LINC00598	Intronic
chr13	40576313	40576813	3	CD4 TCM._.HI_control_AS17-00144	40755	LINC00598	Intronic
chr13	40577309	40577809	2	CD4 TCM._.HI_control_AS09-13278	41751	LINC00598	Intronic
chr13	40579551	40580051	2	CD16 Mono._.ANTH_control_BMI0101	43993	LINC00598	Intronic
chr13	40581162	40581662	14	B naive._.HI_control_AS11-18755	45604	LINC00598	Intronic
chr13	40582378	40582878	2	B naive._.ANTH_control_BMI0099	46820	LINC00598	Intronic
chr13	40589581	40590081	29	CD14 Mono._.HI_control_AS14-03700	54023	LINC00598	Intronic
chr13	40596493	40596993	27	CD4 TCM._.HI_control_AS17-00144	60935	LINC00598	Intronic
chr13	40597713	40598213	7	CD4 TCM._.MRSA_DU19-01S0003989	62155	LINC00598	Intronic
chr13	40598458	40598958	2	CD4 TCM._.MSSA_DU19-01S0003509	62900	LINC00598	Intronic
chr13	40599135	40599635	4	CD4 TCM._.MSSA_DU19-01S0003507	63577	LINC00598	Intronic
chr13	40599651	40600151	8	CD4 TCM._.MRSA_DU19-01S0003987	64093	LINC00598	Intronic
chr13	40600194	40600694	10	CD4 TCM._.MRSA_DU19-01S0003987	64636	LINC00598	Intronic
chr13	40600727	40601227	3	CD4 TCM._.MRSA_DU19-01S0003992	65169	LINC00598	Intronic
chr13	40602742	40603242	2	CD4 TCM._.MRSA_DU19-01S0003994	63604	FOXO1	Intronic
chr13	40605472	40605972	6	MAIT._.MSSA_DU19-01S0003453	60874	FOXO1	Intronic
chr13	40606659	40607159	2	CD16 Mono._.MSSA_DU19-01S0003509	59687	FOXO1	Intronic
chr13	40610297	40610797	5	CD4 TCM._.MSSA_DU19-01S0003492	56049	FOXO1	Intronic
chr13	40610926	40611426	2	CD4 TCM._.MSSA_DU19-01S0003453	55420	FOXO1	Intronic
chr13	40612547	40613047	2	CD8 Naive._.ANTH_control_BMI0099	53799	FOXO1	Intronic
chr13	40613400	40613900	30	CD4 Naive._.MRSA_DU19-01S0003992	52946	FOXO1	Intronic
chr13	40613951	40614451	4	CD4 Naive._.MRSA_DU19-01S0003992	52395	FOXO1	Intronic
chr13	40614463	40614963	3	CD4 TCM._.MSSA_DU19-01S0003464	51883	FOXO1	Intronic
chr13	40615558	40616058	12	CD4 TCM._.MSSA_DU19-01S0003464	50788	FOXO1	Intronic
chr13	40616495	40616995	2	CD4 TCM._.ANTH_control_BWJ0023	49851	FOXO1	Intronic
chr13	40617944	40618444	3	CD4 Naive._.MRSA_DU19-01S0003987	48402	FOXO1	Intronic
chr13	40619209	40619709	3	CD4 TCM._.MSSA_DU19-01S0004017	47137	FOXO1	Intronic
chr13	40619717	40620217	5	CD4 TCM._.HI_control_AS17-00144	46629	FOXO1	Intronic
chr13	40624283	40624783	5	CD4 TCM._.MSSA_DU19-01S0003453	42063	FOXO1	Intronic
chr13	40624844	40625344	8	CD16 Mono._.ANTH_control_BMI0095	41502	FOXO1	Intronic
chr13	40626461	40626961	19	CD14 Mono._.HI_control_AS14-03700	39885	FOXO1	Intronic
chr13	40628574	40629074	2	CD4 Naive._.HI_control_AS17-00144	37772	FOXO1	Intronic
chr13	40629989	40630489	4	cDC2._.ANTH_control_BMI0099	36357	FOXO1	Intronic
chr13	40631573	40632073	7	CD4 Naive._.MRSA_DU19-01S0003989	34773	FOXO1	Intronic
chr13	40634363	40634863	4	CD4 TCM._.MSSA_DU19-01S0003464	31983	FOXO1	Intronic
chr13	40635640	40636140	2	CD4 TCM._.ANTH_control_BMI0095	30706	FOXO1	Intronic
chr13	40637536	40638036	9	B naive._.MSSA_DU19-01S0003507	28810	FOXO1	Intronic
chr13	40639052	40639552	30	CD14 Mono._.MSSA_DU19-01S0004017	27294	FOXO1	Intronic
chr13	40640218	40640718	6	CD4 TCM._.HI_control_AS17-00144	26128	FOXO1	Intronic
chr13	40640930	40641430	7	CD4 Naive._.MRSA_DU19-01S0003987	25416	FOXO1	Intronic
chr13	40644748	40645248	3	CD4 Naive._.MSSA_DU19-01S0003515	21598	FOXO1	Intronic
chr13	40646426	40646926	4	CD16 Mono._.MSSA_DU19-01S0003453	19920	FOXO1	Intronic
chr13	40647407	40647907	2	NK._.HI_control_AS17-00144	18939	FOXO1	Intronic
chr13	40648947	40649447	2	CD4 TCM._.MRSA_DU19-01S0003987	17399	FOXO1	Intronic
chr13	40652237	40652737	6	B naive._.Other	14109	FOXO1	Intronic
chr13	40653041	40653541	9	CD4 TCM._.MRSA_DU19-01S0003542	13305	FOXO1	Intronic
chr13	40653595	40654095	23	CD4 TCM._.MSSA_DU19-01S0003466	12751	FOXO1	Intronic
chr13	40654165	40654665	4	B naive._.HI_control_AS11-18755	12181	FOXO1	Intronic
chr13	40656318	40656818	8	CD14 Mono._.MRSA_DU19-01S0003994	10028	FOXO1	Intronic
chr13	40661008	40661508	2	CD4 TCM._.MRSA_DU19-01S0004013	5338	FOXO1	Intronic
chr13	40661686	40662186	2	B naive._.MSSA_DU19-01S0003515	4660	FOXO1	Intronic
chr13	40663563	40664063	11	CD8 TEM._.MSSA_DU19-01S0003527	2783	FOXO1	Intronic
chr13	40664105	40664605	15	B naive._.ANTH_control_BMI0095	2241	FOXO1	Intronic
chr13	40664623	40665123	22	CD16 Mono._.MRSA_DU19-01S0003987	1723	FOXO1	Intronic
chr13	40665157	40665657	28	CD4 TCM._.MSSA_DU19-01S0003507	1189	FOXO1	Intronic
chr13	40665738	40666238	29	CD4 Naive._.MRSA_DU19-01S0003992	608	FOXO1	Exonic
chr13	40666433	40666933	31	CD8 TEM._.ANTH_control_BWJ0023	85	FOXO1	Promoter
chr13	40667177	40667677	18	CD16 Mono._.MSSA_DU19-01S0003527	829	FOXO1	Promoter
chr13	40668183	40668683	28	CD8 TEM._.MRSA_DU19-01S0003994	1835	FOXO1	Promoter
chr13	40670057	40670557	2	CD4 Naive._.MRSA_DU19-01S0003989	3709	FOXO1	Distal
chr13	40681048	40681548	2	B naive._.MSSA_DU19-01S0003507	14700	FOXO1	Distal
chr13	40682917	40683417	16	CD4 TCM._.MSSA_DU19-01S0003464	16569	FOXO1	Distal
chr13	40732517	40733017	9	NK._.HI_control_AS17-00144	4891	MIR320D1	Intronic
chr13	40735125	40735625	5	CD4 Naive._.ANTH_control_BMI0093	7499	MIR320D1	Intronic
chr13	40764582	40765082	19	CD4 Naive._.MRSA_DU19-01S0003987	6340	MRPS31	Intronic
chr13	40769942	40770442	6	CD4 Naive._.Other	980	MRPS31	Intronic
chr13	40770536	40771036	7	CD16 Mono._.MRSA_DU19-01S0003542	386	MRPS31	Exonic
chr13	40771053	40771553	22	CD16 Mono._.ANTH_control_BMI0094	129	MRPS31	Promoter
chr13	40776167	40776667	12	CD4 TCM._.MRSA_DU19-01S0003989	5243	MRPS31	Distal
chr13	40776677	40777177	31	CD14 Mono._.MSSA_DU19-01S0003462	5753	MRPS31	Distal
chr13	40777397	40777897	28	CD4 TCM._.MRSA_DU19-01S0003987	6473	MRPS31	Distal
chr13	40779092	40779592	2	CD4 Naive._.MSSA_DU19-01S0003453	8168	MRPS31	Distal
chr13	40781658	40782158	30	CD14 Mono._.MRSA_DU19-01S0003987	7503	SLC25A15	Distal
chr13	40783989	40784489	9	CD16 Mono._.MSSA_DU19-01S0003453	5172	SLC25A15	Distal
chr13	40786402	40786902	6	CD14 Mono._.MRSA_DU19-01S0003978	2759	SLC25A15	Distal
chr13	40786993	40787493	8	CD4 TCM._.MRSA_DU19-01S0003989	2168	SLC25A15	Distal
chr13	40788430	40788930	2	MAIT._.ANTH_control_BMI0101	731	SLC25A15	Promoter
chr13	40789189	40789689	31	CD14 Mono._.MRSA_DU19-01S0003992	26	SLC25A15	Promoter
chr13	40789904	40790404	2	CD8 TEM._.MSSA_DU19-01S0003464	741	SLC25A15	Intronic
chr13	40790809	40791309	3	CD4 Naive._.HI_control_AS17-00144	1646	SLC25A15	Intronic
chr13	40792254	40792754	5	CD4 Naive._.ANTH_control_BMI0099	3091	SLC25A15	Intronic
chr13	40792852	40793352	2	CD4 Naive._.ANTH_control_BWJ0023	3689	SLC25A15	Intronic
chr13	40796531	40797031	4	NK._.MSSA_DU19-01S0003527	7368	SLC25A15	Intronic
chr13	40798331	40798831	18	CD4 TCM._.HI_control_AS14-03700	9168	SLC25A15	Intronic
chr13	40799057	40799557	2	MAIT._.HI_control_AS11-18755	9894	SLC25A15	Exonic
chr13	40800311	40800811	2	MAIT._.ANTH_control_BMI0101	10204	MIR621	Intronic
chr13	40802692	40803192	2	MAIT._.MSSA_DU19-01S0003453	7823	MIR621	Intronic
chr13	40812033	40812533	2	B naive._.HI_control_AS09-13278	1516	MIR621	Distal
chr13	40814110	40814610	18	CD14 Mono._.ANTH_control_BMI0095	3593	MIR621	Distal
chr13	40826587	40827087	2	CD4 TCM._.MSSA_DU19-01S0003527	16070	MIR621	Distal
chr13	40839684	40840184	11	CD16 Mono._.ANTH_control_BMI0094	29167	MIR621	Distal
chr13	40882597	40883097	3	CD8 TEM._.HI_control_AS09-13278	72080	MIR621	Distal
chr13	40900646	40901146	2	CD16 Mono._.ANTH_control_BMI0095	90129	MIR621	Distal
chr13	40910001	40910501	2	CD4 Naive._.MRSA_DU19-01S0004013	99484	MIR621	Distal
chr13	40916470	40916970	3	CD16 Mono._.MSSA_DU19-01S0003464	105953	MIR621	Distal
chr13	40920859	40921359	3	CD4 TCM._.ANTH_control_BMI0093	110342	MIR621	Distal
chr13	40921541	40922041	31	CD8 TEM._.MRSA_DU19-01S0003987	111024	MIR621	Distal
chr13	40922516	40923016	2	CD8 TEM._.MRSA_DU19-01S0003987	111999	MIR621	Distal
chr13	40924322	40924822	2	CD14 Mono._.ANTH_control_BMI0094	113805	MIR621	Distal
chr13	40928065	40928565	2	CD4 TCM._.MSSA_DU19-01S0003507	117548	MIR621	Distal
chr13	40929195	40929695	5	CD8 TEM._.MRSA_DU19-01S0003987	118678	MIR621	Distal
chr13	40933434	40933934	15	B naive._.HI_control_AS11-18755	122917	MIR621	Exonic
chr13	40934015	40934515	2	CD16 Mono._.MRSA_DU19-01S0003987	123498	MIR621	Intronic
chr13	40939084	40939584	3	CD4 TCM._.HI_control_AS17-00144	121939	WBP4	Intronic
chr13	40940353	40940853	3	CD4 TCM._.MSSA_DU19-01S0004017	120670	WBP4	Intronic
chr13	40940886	40941386	2	CD4 TCM._.MSSA_DU19-01S0003509	120137	WBP4	Exonic
chr13	40944434	40944934	2	CD4 Naive._.MSSA_DU19-01S0003507	116589	WBP4	Intronic
chr13	40954172	40954672	2	CD4 TCM._.MSSA_DU19-01S0003507	106851	WBP4	Intronic
chr13	40955174	40955674	3	CD16 Mono._.ANTH_control_BMI0095	105849	WBP4	Intronic
chr13	40957360	40957860	2	CD16 Mono._.MSSA_DU19-01S0003482	103663	WBP4	Intronic
chr13	40960630	40961130	15	CD16 Mono._.ANTH_control_BMI0101	100393	WBP4	Intronic
chr13	40961138	40961638	20	CD16 Mono._.MSSA_DU19-01S0003464	99885	WBP4	Intronic
chr13	40961672	40962172	4	CD14 Mono._.ANTH_control_BWJ0023	99351	WBP4	Intronic
chr13	40962287	40962787	3	CD16 Mono._.MSSA_DU19-01S0003464	98736	WBP4	Intronic
chr13	40963366	40963866	2	NK._.ANTH_control_BMI0101	97657	WBP4	Intronic
chr13	40963886	40964386	21	CD14 Mono._.HI_control_AS14-03700	97137	WBP4	Intronic
chr13	40964443	40964943	2	CD8 TEM._.MSSA_DU19-01S0003527	96580	WBP4	Intronic
chr13	40965723	40966223	2	B naive._.MRSA_DU19-01S0003989	95300	WBP4	Intronic
chr13	40966288	40966788	27	CD14 Mono._.MRSA_DU19-01S0003987	94735	WBP4	Intronic
chr13	40966839	40967339	12	CD14 Mono._.MRSA_DU19-01S0003987	94184	WBP4	Intronic
chr13	40967478	40967978	2	CD16 Mono._.MRSA_DU19-01S0003549	93545	WBP4	Intronic
chr13	40968526	40969026	6	CD16 Mono._.MSSA_DU19-01S0003464	92497	WBP4	Intronic
chr13	40969533	40970033	18	CD16 Mono._.MRSA_DU19-01S0003987	91490	WBP4	Intronic
chr13	40970802	40971302	2	CD4 TCM._.HI_control_AS17-00144	90221	WBP4	Intronic
chr13	40973355	40973855	11	NK._.MRSA_DU19-01S0004011	87668	WBP4	Intronic
chr13	40974636	40975136	31	CD4 TCM._.HI_control_AS09-13278	86387	WBP4	Intronic
chr13	40975404	40975904	2	NK._.MRSA_DU19-01S0003549	85619	WBP4	Intronic
chr13	40976322	40976822	5	NK._.ANTH_control_BMI0095	84701	WBP4	Intronic
chr13	40977046	40977546	4	CD16 Mono._.ANTH_control_BMI0101	83977	WBP4	Intronic
chr13	40978058	40978558	5	CD14 Mono._.MRSA_DU19-01S0003978	82965	WBP4	Intronic
chr13	40978734	40979234	10	CD4 TCM._.HI_control_AS17-00144	82289	WBP4	Intronic
chr13	40979235	40979735	9	CD8 TEM._.MRSA_DU19-01S0004015	81788	WBP4	Intronic
chr13	40979880	40980380	7	CD16 Mono._.ANTH_control_BMI0095	81143	WBP4	Intronic
chr13	40980409	40980909	31	CD4 TCM._.MRSA_DU19-01S0004015	80614	WBP4	Intronic
chr13	40981290	40981790	17	CD4 Naive._.HI_control_AS17-00144	79733	WBP4	Intronic
chr13	40981867	40982367	4	CD16 Mono._.ANTH_control_BMI0094	79156	WBP4	Exonic
chr13	40982700	40983200	16	B naive._.ANTH_control_BMI0095	78323	WBP4	Intronic
chr13	40983396	40983896	7	CD16 Mono._.ANTH_control_BMI0095	77627	WBP4	Intronic
chr13	40983915	40984415	19	CD8 TEM._.MRSA_DU19-01S0003994	77108	WBP4	Intronic
chr13	40984578	40985078	28	CD8 TEM._.MRSA_DU19-01S0003994	76445	WBP4	Intronic
chr13	40985636	40986136	5	CD16 Mono._.MSSA_DU19-01S0003482	75387	WBP4	Intronic
chr13	40986160	40986660	20	CD8 TEM._.HI_control_AS09-13278	74863	WBP4	Intronic
chr13	40986856	40987356	2	NK._.MSSA_DU19-01S0003462	74167	WBP4	Intronic
chr13	40990575	40991075	11	CD4 Naive._.MRSA_DU19-01S0003987	70448	WBP4	Intronic
chr13	40992638	40993138	11	CD4 Naive._.ANTH_control_BMI0099	68385	WBP4	Intronic
chr13	40993186	40993686	2	CD4 TCM._.MSSA_DU19-01S0003453	67837	WBP4	Intronic
chr13	40993904	40994404	3	CD4 TCM._.MSSA_DU19-01S0003453	67119	WBP4	Intronic
chr13	40994721	40995221	2	B memory._.MSSA_DU19-01S0003515	66302	WBP4	Intronic
chr13	40995274	40995774	8	CD8 TEM._.MRSA_DU19-01S0003994	65749	WBP4	Intronic
chr13	40996680	40997180	22	CD16 Mono._.ANTH_control_BMI0093	64343	WBP4	Intronic
chr13	40997854	40998354	2	CD8 TEM._.HI_control_AS14-03700	63169	WBP4	Intronic
chr13	40999358	40999858	10	CD14 Mono._.MRSA_DU19-01S0003987	61665	WBP4	Intronic
chr13	41001558	41002058	2	NK._.ANTH_control_BMI0095	59465	WBP4	Intronic
chr13	41004767	41005267	29	CD8 TEM._.MRSA_DU19-01S0003542	56256	WBP4	Intronic
chr13	41005298	41005798	8	CD4 TCM._.MRSA_DU19-01S0003989	55725	WBP4	Intronic
chr13	41006398	41006898	3	CD4 Naive._.MRSA_DU19-01S0003994	54625	WBP4	Intronic
chr13	41007301	41007801	19	CD16 Mono._.ANTH_control_BMI0101	53722	WBP4	Intronic
chr13	41008272	41008772	16	CD16 Mono._.MRSA_DU19-01S0003978	52751	WBP4	Intronic
chr13	41010169	41010669	2	CD14 Mono._.MRSA_DU19-01S0003987	50854	WBP4	Intronic
chr13	41014748	41015248	4	CD16 Mono._.ANTH_control_BWJ0023	46275	WBP4	Intronic
chr13	41015398	41015898	3	CD14 Mono._.MSSA_DU19-01S0003509	45625	WBP4	Intronic
chr13	41016425	41016925	2	CD8 TEM._.ANTH_control_BMI0095	44598	WBP4	Intronic
chr13	41017089	41017589	20	CD16 Mono._.ANTH_control_BMI0095	43934	WBP4	Intronic
chr13	41017646	41018146	11	CD16 Mono._.ANTH_control_BMI0101	43377	WBP4	Intronic
chr13	41018563	41019063	7	CD16 Mono._.ANTH_control_BMI0101	42460	WBP4	Intronic
chr13	41019081	41019581	16	B naive._.ANTH_control_BMI0095	41942	WBP4	Intronic
chr13	41019863	41020363	3	CD16 Mono._.MRSA_DU19-01S0003987	41160	WBP4	Intronic
chr13	41024962	41025462	5	CD16 Mono._.MRSA_DU19-01S0003987	36061	WBP4	Intronic
chr13	41027781	41028281	2	CD16 Mono._.MRSA_DU19-01S0003978	33242	WBP4	Intronic
chr13	41029442	41029942	2	CD8 TEM._.MRSA_DU19-01S0003992	31581	WBP4	Intronic
chr13	41032317	41032817	10	CD16 Mono._.MRSA_DU19-01S0003987	28706	WBP4	Intronic
chr13	41032936	41033436	22	CD16 Mono._.Other	28087	WBP4	Intronic
chr13	41033677	41034177	17	CD16 Mono._.Other	27346	WBP4	Intronic
chr13	41034819	41035319	22	CD14 Mono._.MSSA_DU19-01S0003462	26204	WBP4	Intronic
chr13	41048595	41049095	20	CD14 Mono._.MRSA_DU19-01S0004015	12428	WBP4	Intronic
chr13	41049465	41049965	27	CD14 Mono._.HI_control_AS14-03700	11558	WBP4	Intronic
chr13	41049994	41050494	31	CD14 Mono._.MRSA_DU19-01S0003987	11029	WBP4	Intronic
chr13	41053310	41053810	31	CD14 Mono._.MRSA_DU19-01S0003542	7713	WBP4	Intronic
chr13	41054186	41054686	28	CD4 TCM._.MRSA_DU19-01S0003978	6837	WBP4	Intronic
chr13	41054947	41055447	2	CD16 Mono._.MSSA_DU19-01S0003453	6076	WBP4	Intronic
chr13	41056326	41056826	6	CD16 Mono._.MSSA_DU19-01S0003453	4697	WBP4	Intronic
chr13	41058525	41059025	2	CD16 Mono._.MSSA_DU19-01S0003453	2498	WBP4	Intronic
chr13	41059058	41059558	3	CD16 Mono._.MRSA_DU19-01S0003978	1965	WBP4	Promoter
chr13	41060141	41060641	31	CD14 Mono._.MSSA_DU19-01S0003482	882	WBP4	Promoter
chr13	41060742	41061242	21	CD16 Mono._.ANTH_control_BMI0095	281	WBP4	Promoter
chr13	41061538	41062038	4	cDC2._.ANTH_control_BMI0101	347	ELF1	Promoter
chr13	41062179	41062679	3	MAIT._.MSSA_DU19-01S0003466	988	ELF1	Promoter
chr13	41074992	41075492	11	B naive._.MSSA_DU19-01S0003507	13801	ELF1	Intronic
chr13	41122901	41123401	19	CD4 Naive._.HI_control_AS17-00144	9594	KBTBD6	Distal
chr13	41125803	41126303	2	CD4 TCM._.HI_control_AS17-00144	6692	KBTBD6	Distal
chr13	41130296	41130796	4	CD4 TCM._.MRSA_DU19-01S0003989	2199	KBTBD6	Exonic
chr13	41132027	41132527	6	CD4 Naive._.MRSA_DU19-01S0003987	468	KBTBD6	Promoter
chr13	41132567	41133067	31	CD8 TEM._.MRSA_DU19-01S0003987	70	KBTBD6	Promoter
chr13	41133159	41133659	4	CD14 Mono._.HI_control_AS09-13278	469	LOC101929140	Promoter
chr13	41159114	41159614	2	NK_CD56bright._.1	26424	LOC101929140	Intronic
chr13	41177632	41178132	17	CD16 Mono._.MRSA_DU19-01S0003987	16683	KBTBD7	Intronic
chr13	41178279	41178779	9	CD16 Mono._.MRSA_DU19-01S0003987	16036	KBTBD7	Intronic
chr13	41193760	41194260	5	CD16 Mono._.ANTH_control_BMI0095	555	KBTBD7	Exonic
chr13	41194336	41194836	31	CD8 TEM._.MRSA_DU19-01S0003987	19	KBTBD7	Promoter
chr13	41198947	41199447	8	B naive._.MRSA_DU19-01S0003542	4630	KBTBD7	Intronic
chr13	41199471	41199971	16	B naive._.MSSA_DU19-01S0003515	5154	KBTBD7	Intronic
chr13	41200061	41200561	2	B naive._.HI_control_AS11-18755	5744	KBTBD7	Intronic
chr13	41222170	41222670	24	CD8 TEM._.MSSA_DU19-01S0003509	27853	KBTBD7	Intronic
chr13	41231769	41232269	5	CD8 TEM._.ANTH_control_BMI0095	31557	MTRF1	Intronic
chr13	41233025	41233525	3	CD14 Mono._.ANTH_control_BMI0094	30301	MTRF1	Intronic
chr13	41262804	41263304	9	CD4 TCM._.MSSA_DU19-01S0003464	522	MTRF1	Intronic
chr13	41263329	41263829	32	CD4 TCM._.MSSA_DU19-01S0003453	1	MTRF1	Promoter
chr13	41271304	41271804	12	CD4 Naive._.HI_control_AS17-00144	7976	MTRF1	Distal
chr13	41271831	41272331	18	CD4 Naive._.ANTH_control_BMI0093	8503	MTRF1	Distal
chr13	41282198	41282698	8	B naive._.MSSA_DU19-01S0003507	18870	MTRF1	Distal
chr13	41283793	41284293	2	CD16 Mono._.ANTH_control_BMI0095	20465	MTRF1	Distal
chr13	41284476	41284976	2	NK._.MSSA_DU19-01S0003507	21148	MTRF1	Distal
chr13	41286434	41286934	23	CD4 Naive._.ANTH_control_BMI0093	23106	MTRF1	Distal
chr13	41289481	41289981	4	CD14 Mono._.MRSA_DU19-01S0003987	21473	NAA16	Distal
chr13	41297538	41298038	2	NK._.HI_control_AS13-08590	13416	NAA16	Distal
chr13	41306941	41307441	2	CD4 Naive._.ANTH_control_BMI0094	4013	NAA16	Distal
chr13	41310357	41310857	7	CD4 Naive._.HI_control_AS11-18755	597	NAA16	Promoter
chr13	41310948	41311448	31	CD14 Mono._.MRSA_DU19-01S0003994	6	NAA16	Promoter
chr13	41311622	41312122	29	CD4 Naive._.MSSA_DU19-01S0004017	666	NAA16	Intronic
chr13	41312132	41312632	6	CD16 Mono._.MSSA_DU19-01S0003453	1176	NAA16	Intronic
chr13	41313659	41314159	5	CD4 TCM._.ANTH_control_BMI0093	2703	NAA16	Intronic
chr13	41314667	41315167	10	CD8 TEM._.MRSA_DU19-01S0004015	3711	NAA16	Intronic
chr13	41315505	41316005	6	CD8 TEM._.MRSA_DU19-01S0003994	4549	NAA16	Intronic
chr13	41321970	41322470	3	NK_CD56bright._.1	11014	NAA16	Intronic
chr13	41324219	41324719	11	CD14 Mono._.ANTH_control_BMI0093	13263	NAA16	Intronic
chr13	41324794	41325294	29	CD14 Mono._.MRSA_DU19-01S0003992	13838	NAA16	Intronic
chr13	41328261	41328761	2	CD8 TEM._.MRSA_DU19-01S0004015	17305	NAA16	Intronic
chr13	41343356	41343856	2	CD8 TEM._.MSSA_DU19-01S0003492	32400	NAA16	Intronic
chr13	41345417	41345917	8	CD8 TEM._.MRSA_DU19-01S0004015	34461	NAA16	Intronic
chr13	41346597	41347097	3	CD16 Mono._.ANTH_control_BMI0093	35641	NAA16	Intronic
chr13	41352925	41353425	30	CD4 Naive._.HI_control_AS17-00144	41969	NAA16	Intronic
chr13	41353484	41353984	4	CD4 TCM._.MSSA_DU19-01S0003509	42528	NAA16	Intronic
chr13	41355805	41356305	18	CD4 Naive._.HI_control_AS17-00144	44849	NAA16	Intronic
chr13	41356713	41357213	32	CD4 TCM._.HI_control_AS09-13278	45757	NAA16	Intronic
chr13	41357451	41357951	6	CD4 TCM._.MSSA_DU19-01S0003527	46495	NAA16	Intronic
chr13	41383372	41383872	16	CD14 Mono._.HI_control_AS14-03700	72416	NAA16	Distal
chr13	41386286	41386786	2	CD16 Mono._.ANTH_control_BMI0094	71022	RGCC	Distal
chr13	41389500	41390000	2	CD4 Naive._.ANTH_control_BWJ0023	67808	RGCC	Distal
chr13	41394420	41394920	2	CD4 TCM._.MRSA_DU19-01S0003994	62888	RGCC	Distal
chr13	41398794	41399294	6	NK._.ANTH_control_BMI0095	58514	RGCC	Distal
chr13	41401294	41401794	3	NK._.MSSA_DU19-01S0003482	56014	RGCC	Distal
chr13	41403218	41403718	4	CD4 TCM._.MSSA_DU19-01S0003462	54090	RGCC	Distal
chr13	41411547	41412047	4	CD4 Naive._.ANTH_control_BMI0093	45761	RGCC	Distal
chr13	41423393	41423893	2	NK._.ANTH_control_BMI0099	33915	RGCC	Distal
chr13	41425432	41425932	2	CD4 Naive._.ANTH_control_BMI0093	31876	RGCC	Distal
chr13	41425981	41426481	4	CD4 Naive._.ANTH_control_BMI0093	31327	RGCC	Distal
chr13	41427580	41428080	11	CD4 TCM._.MSSA_DU19-01S0003492	29728	RGCC	Distal
chr13	41428090	41428590	24	CD4 Naive._.MSSA_DU19-01S0004017	29218	RGCC	Distal
chr13	41428674	41429174	2	CD4 TCM._.MRSA_DU19-01S0004011	28634	RGCC	Distal
chr13	41435062	41435562	9	CD14 Mono._.HI_control_AS14-03700	22246	RGCC	Distal
chr13	41451864	41452364	3	CD4 Naive._.MRSA_DU19-01S0003992	5444	RGCC	Distal
chr13	41452443	41452943	14	CD8 TEM._.MSSA_DU19-01S0003464	4865	RGCC	Distal
chr13	41454106	41454606	7	CD4 TCM._.MRSA_DU19-01S0003987	3202	RGCC	Distal
chr13	41455045	41455545	5	CD14 Mono._.MRSA_DU19-01S0003992	2263	RGCC	Distal
chr13	41455942	41456442	13	CD8 TEM._.MRSA_DU19-01S0004015	1366	RGCC	Promoter
chr13	41456615	41457115	12	CD14 Mono._.HI_control_AS14-03700	693	RGCC	Promoter
chr13	41457217	41457717	31	CD14 Mono._.MRSA_DU19-01S0003989	91	RGCC	Promoter
chr13	41458133	41458633	32	CD4 TCM._.MSSA_DU19-01S0003453	823	RGCC	Exonic
chr13	41458772	41459272	32	CD4 TCM._.MRSA_DU19-01S0003987	1462	RGCC	Intronic
chr13	41459623	41460123	15	CD4 Naive._.MRSA_DU19-01S0003994	2313	RGCC	Intronic
chr13	41460232	41460732	3	MAIT._.MSSA_DU19-01S0003464	2922	RGCC	Intronic
chr13	41460903	41461403	15	CD4 TCM._.MRSA_DU19-01S0003987	3593	RGCC	Intronic
chr13	41461901	41462401	21	CD4 TCM._.MRSA_DU19-01S0003992	4591	RGCC	Intronic
chr13	41462554	41463054	13	CD4 TCM._.MRSA_DU19-01S0003987	5244	RGCC	Intronic
chr13	41463223	41463723	32	CD4 TCM._.MRSA_DU19-01S0003987	5913	RGCC	Intronic
chr13	41463769	41464269	29	CD4 TCM._.MRSA_DU19-01S0003992	6459	RGCC	Intronic
chr13	41464410	41464910	17	CD4 TCM._.MRSA_DU19-01S0003987	7100	RGCC	Intronic
chr13	41465128	41465628	32	CD4 TCM._.HI_control_AS09-13278	7818	RGCC	Intronic
chr13	41465882	41466382	20	CD4 TCM._.MRSA_DU19-01S0003987	8572	RGCC	Intronic
chr13	41466604	41467104	7	CD4 TCM._.MRSA_DU19-01S0003992	9294	RGCC	Exonic
chr13	41467217	41467717	3	CD4 Naive._.MRSA_DU19-01S0004011	9907	RGCC	Intronic
chr13	41468030	41468530	9	CD4 TCM._.MRSA_DU19-01S0003549	10720	RGCC	Intronic
chr13	41468543	41469043	5	CD14 Mono._.MRSA_DU19-01S0004013	11233	RGCC	Exonic
chr13	41469489	41469989	8	CD14 Mono._.MSSA_DU19-01S0003464	12179	RGCC	Intronic
chr13	41470105	41470605	20	CD4 Naive._.MRSA_DU19-01S0004011	12795	RGCC	Intronic
chr13	41470953	41471453	7	CD4 TCM._.MRSA_DU19-01S0003987	13643	RGCC	Distal
chr13	41471584	41472084	7	CD4 TCM._.MRSA_DU19-01S0003987	14274	RGCC	Distal
chr13	41472166	41472666	7	CD4 Naive._.MRSA_DU19-01S0003987	14856	RGCC	Distal
chr13	41473186	41473686	3	CD4 TCM._.MRSA_DU19-01S0003989	15876	RGCC	Distal
chr13	41487846	41488346	16	CD4 Naive._.MRSA_DU19-01S0003994	30536	RGCC	Distal
chr13	41488690	41489190	2	CD4 Naive._.MSSA_DU19-01S0003464	31380	RGCC	Distal
chr13	41491440	41491940	4	CD16 Mono._.MSSA_DU19-01S0003453	34130	RGCC	Distal
chr13	41492298	41492798	25	CD14 Mono._.MSSA_DU19-01S0004017	34988	RGCC	Distal
chr13	41492827	41493327	31	CD8 TEM._.MRSA_DU19-01S0003978	35517	RGCC	Distal
chr13	41493478	41493978	2	CD8 TEM._.HI_control_AS11-18755	36168	RGCC	Distal
chr13	41497772	41498272	2	NK._.MSSA_DU19-01S0003492	40462	RGCC	Distal
chr13	41499716	41500216	2	B naive._.HI_control_AS09-13278	42406	RGCC	Distal
chr13	41500481	41500981	10	CD4 Naive._.Other	43171	RGCC	Distal
chr13	41501182	41501682	6	CD14 Mono._.MSSA_DU19-01S0003492	43872	RGCC	Distal
chr13	41502085	41502585	4	B memory._.Other	44775	RGCC	Distal
chr13	41502612	41503112	11	B naive._.ANTH_control_BWJ0023	45302	RGCC	Distal
chr13	41512381	41512881	11	CD14 Mono._.ANTH_control_BMI0095	55071	RGCC	Distal
chr13	41515778	41516278	2	CD4 TCM._.ANTH_control_BMI0093	52366	MIR5006	Distal
chr13	41519955	41520455	30	CD14 Mono._.MRSA_DU19-01S0003987	48189	MIR5006	Distal
chr13	41521240	41521740	2	CD4 Naive._.MRSA_DU19-01S0003992	46904	MIR5006	Distal
chr13	41524658	41525158	2	CD16 Mono._.ANTH_control_BMI0095	43486	MIR5006	Distal
chr13	41535219	41535719	4	CD4 TCM._.HI_control_AS09-13278	32925	MIR5006	Distal
chr13	41540155	41540655	19	CD4 Naive._.HI_control_AS09-13278	27989	MIR5006	Distal
chr13	41540660	41541160	11	CD4 TCM._.MRSA_DU19-01S0004011	27484	MIR5006	Distal
chr13	41543378	41543878	2	CD4 Naive._.HI_control_AS17-00144	24766	MIR5006	Distal
chr13	41544652	41545152	3	B naive._.ANTH_control_BMI0094	23492	MIR5006	Distal
chr13	41554933	41555433	6	B naive._.HI_control_AS14-03700	13211	MIR5006	Distal
chr13	41562347	41562847	2	CD8 TEM._.MSSA_DU19-01S0003492	5797	MIR5006	Distal
chr13	41571530	41572030	2	CD16 Mono._.MRSA_DU19-01S0003987	3384	MIR5006	Intronic
chr13	41576649	41577149	2	CD4 TCM._.MRSA_DU19-01S0003992	8503	MIR5006	Intronic
chr13	41577270	41577770	7	CD14 Mono._.HI_control_AS09-13278	9124	MIR5006	Intronic
chr13	41584860	41585360	15	CD14 Mono._.MSSA_DU19-01S0003507	16714	MIR5006	Intronic
chr13	41587442	41587942	16	CD4 Naive._.HI_control_AS17-00144	19296	MIR5006	Intronic
chr13	41588847	41589347	31	CD14 Mono._.MRSA_DU19-01S0003989	20701	MIR5006	Intronic
chr13	41596512	41597012	7	CD4 TCM._.MRSA_DU19-01S0003992	28366	MIR5006	Intronic
chr13	41603867	41604367	2	CD8 TEM._.MRSA_DU19-01S0003987	35721	MIR5006	Intronic
chr13	41611346	41611846	2	CD4 TCM._.HI_control_AS09-13278	43200	MIR5006	Exonic
chr13	41645221	41645721	18	CD14 Mono._.MSSA_DU19-01S0003453	77075	MIR5006	Intronic
chr13	41651860	41652360	13	CD14 Mono._.MSSA_DU19-01S0004017	83714	MIR5006	Intronic
chr13	41652689	41653189	14	CD4 TCM._.MRSA_DU19-01S0003992	84543	MIR5006	Intronic
chr13	41654751	41655251	31	CD14 Mono._.HI_control_AS09-13278	86605	MIR5006	Intronic
chr13	41659565	41660065	2	CD16 Mono._.ANTH_control_BMI0095	91419	MIR5006	Intronic
chr13	41668079	41668579	31	CD14 Mono._.MRSA_DU19-01S0003992	99933	MIR5006	Intronic
chr13	41674273	41674773	5	CD14 Mono._.HI_control_AS14-03700	106127	MIR5006	Intronic
chr13	41694795	41695295	29	CD14 Mono._.MRSA_DU19-01S0003992	126649	MIR5006	Intronic
chr13	41696371	41696871	10	CD14 Mono._.MSSA_DU19-01S0003464	128225	MIR5006	Intronic
chr13	41700633	41701133	16	CD14 Mono._.MRSA_DU19-01S0003989	132487	MIR5006	Intronic
chr13	41702257	41702757	3	CD16 Mono._.ANTH_control_BMI0094	134111	MIR5006	Intronic
chr13	41722687	41723187	2	CD8 TEM._.MRSA_DU19-01S0003994	154541	MIR5006	Intronic
chr13	41764895	41765395	4	CD14 Mono._.HI_control_AS17-00144	190662	VWA8-AS1	Intronic
chr13	41785776	41786276	3	CD8 TEM._.HI_control_AS14-03700	169781	VWA8-AS1	Intronic
chr13	41788505	41789005	2	CD4 Naive._.MRSA_DU19-01S0003992	167052	VWA8-AS1	Intronic
chr13	41809898	41810398	13	CD14 Mono._.MRSA_DU19-01S0003987	145659	VWA8-AS1	Intronic
chr13	41811431	41811931	24	CD8 TEM._.HI_control_AS14-03700	144126	VWA8-AS1	Intronic
chr13	41812054	41812554	6	CD8 TEM._.ANTH_control_BMI0094	143503	VWA8-AS1	Intronic
chr13	41812780	41813280	3	NK._.HI_control_AS11-18755	142777	VWA8-AS1	Intronic
chr13	41837395	41837895	21	CD14 Mono._.MRSA_DU19-01S0003994	118162	VWA8-AS1	Intronic
chr13	41842227	41842727	8	CD14 Mono._.MRSA_DU19-01S0003987	113330	VWA8-AS1	Intronic
chr13	41848342	41848842	7	CD8 TEM._.ANTH_control_BMI0095	107215	VWA8-AS1	Intronic
chr13	41862584	41863084	2	CD16 Mono._.MRSA_DU19-01S0003987	92973	VWA8-AS1	Intronic
chr13	41864575	41865075	31	CD14 Mono._.MRSA_DU19-01S0003992	90982	VWA8-AS1	Intronic
chr13	41905525	41906025	19	CD4 Naive._.MRSA_DU19-01S0003992	50032	VWA8-AS1	Intronic
chr13	41916472	41916972	22	CD8 TEM._.HI_control_AS09-13278	39085	VWA8-AS1	Intronic
chr13	41917676	41918176	8	CD4 Naive._.MSSA_DU19-01S0003507	37881	VWA8-AS1	Intronic
chr13	41955585	41956085	28	CD14 Mono._.MRSA_DU19-01S0003987	26	VWA8-AS1	Promoter
chr13	41959470	41959970	2	CD14 Mono._.MRSA_DU19-01S0003994	1399	VWA8	Intronic
chr13	41960237	41960737	10	CD8 TEM._.MRSA_DU19-01S0003549	632	VWA8	Intronic
chr13	41960900	41961400	30	CD4 Naive._.MSSA_DU19-01S0004017	29	VWA8	Promoter
chr13	41971780	41972280	10	CD4 Naive._.MRSA_DU19-01S0003987	10909	VWA8	Intronic
chr13	41974457	41974957	11	MAIT._.ANTH_control_BWJ0023	13586	VWA8	Intronic
chr13	41977952	41978452	2	CD14 Mono._.ANTH_control_BMI0095	17081	VWA8	Intronic
chr13	41980310	41980810	2	MAIT._.MSSA_DU19-01S0003462	19439	VWA8	Intronic
chr13	41985985	41986485	3	Platelet._.MRSA_DU19-01S0004015	25114	VWA8	Distal
chr13	41992318	41992818	2	CD4 Naive._.MSSA_DU19-01S0003492	31447	VWA8	Distal
chr13	41993391	41993891	2	CD8 TEM._.ANTH_control_BMI0095	32520	VWA8	Distal
chr13	41995920	41996420	3	Platelet._.MRSA_DU19-01S0003542	35049	VWA8	Distal
chr13	42009048	42009548	2	NK._.ANTH_control_BWJ0023	30737	DGKH	Distal
chr13	42038788	42039288	3	B naive._.HI_control_AS11-18755	997	DGKH	Promoter
chr13	42039522	42040022	15	CD8 TEM._.MRSA_DU19-01S0003987	263	DGKH	Promoter
chr13	42040298	42040798	31	CD8 TEM._.MRSA_DU19-01S0003987	511	DGKH	Intronic
chr13	42041336	42041836	27	CD14 Mono._.MRSA_DU19-01S0003987	1549	DGKH	Intronic
chr13	42041870	42042370	2	CD8 TEM._.MRSA_DU19-01S0003994	2083	DGKH	Intronic
chr13	42043684	42044184	2	CD8 TEM._.MRSA_DU19-01S0003994	3897	DGKH	Intronic
chr13	42047776	42048276	26	CD4 TCM._.HI_control_AS09-13278	7989	DGKH	Intronic
chr13	42048395	42048895	17	CD4 TCM._.MSSA_DU19-01S0004017	8608	DGKH	Intronic
chr13	42048934	42049434	32	CD4 TCM._.MRSA_DU19-01S0003987	9147	DGKH	Intronic
chr13	42049438	42049938	8	CD4 TCM._.ANTH_control_BMI0093	9651	DGKH	Intronic
chr13	42068828	42069328	20	CD14 Mono._.HI_control_AS09-13278	29041	DGKH	Intronic
chr13	42071631	42072131	10	CD4 TCM._.ANTH_control_BWJ0023	31844	DGKH	Intronic
chr13	42072159	42072659	10	CD4 TCM._.HI_control_AS17-00144	32372	DGKH	Intronic
chr13	42083321	42083821	9	CD8 TEM._.ANTH_control_BMI0095	43534	DGKH	Intronic
chr13	42086811	42087311	2	CD8 TEM._.HI_control_AS13-08590	47024	DGKH	Intronic
chr13	42110490	42110990	25	CD8 TEM._.MRSA_DU19-01S0003994	70703	DGKH	Intronic
chr13	42140369	42140869	2	NK_CD56bright._.1	100582	DGKH	Exonic
chr13	42160287	42160787	2	CD8 TEM._.MRSA_DU19-01S0004015	111615	AKAP11	Intronic
chr13	42168404	42168904	4	CD14 Mono._.HI_control_AS14-03700	103498	AKAP11	Intronic
chr13	42176238	42176738	2	CD4 Naive._.HI_control_AS09-13278	95664	AKAP11	Intronic
chr13	42216067	42216567	2	CD4 TCM._.MRSA_DU19-01S0003987	55835	AKAP11	Intronic
chr13	42263612	42264112	2	NK._.HI_control_AS11-18755	8290	AKAP11	Distal
chr13	42270715	42271215	7	B naive._.HI_control_AS09-13278	1187	AKAP11	Promoter
chr13	42271567	42272067	13	MAIT._.HI_control_AS11-18755	335	AKAP11	Promoter
chr13	42272153	42272653	30	CD14 Mono._.MRSA_DU19-01S0003992	249	AKAP11	Intronic
chr13	42272767	42273267	19	CD4 Naive._.MRSA_DU19-01S0003989	863	AKAP11	Intronic
chr13	42274371	42274871	5	CD4 TCM._.MRSA_DU19-01S0003978	2467	AKAP11	Intronic
chr13	42275009	42275509	16	B naive._.ANTH_control_BWJ0023	3105	AKAP11	Intronic
chr13	42275643	42276143	2	CD4 Naive._.MRSA_DU19-01S0003992	3739	AKAP11	Intronic
chr13	42276482	42276982	3	CD4 TCM._.MSSA_DU19-01S0003453	4578	AKAP11	Intronic
chr13	42277468	42277968	3	CD4 TCM._.MRSA_DU19-01S0003542	5564	AKAP11	Intronic
chr13	42278287	42278787	2	CD4 TCM._.MRSA_DU19-01S0003992	6383	AKAP11	Intronic
chr13	42279040	42279540	8	B naive._.ANTH_control_BMI0095	7136	AKAP11	Intronic
chr13	42319667	42320167	2	CD4 Naive._.ANTH_control_BWJ0023	47763	AKAP11	Exonic
chr13	42328071	42328571	2	CD8 TEM._.HI_control_AS13-08590	56167	AKAP11	Distal
chr13	42328682	42329182	4	CD14 Mono._.HI_control_AS17-00144	56778	AKAP11	Distal
chr13	42331347	42331847	2	CD4 Naive._.ANTH_control_BMI0095	59443	AKAP11	Distal
chr13	42334027	42334527	3	CD4 Naive._.MRSA_DU19-01S0003992	62123	AKAP11	Distal
chr13	42334771	42335271	2	B naive._.MRSA_DU19-01S0003989	62867	AKAP11	Distal
chr13	42354274	42354774	31	CD4 TCM._.HI_control_AS17-00144	82370	AKAP11	Distal
chr13	42355025	42355525	32	CD4 TCM._.ANTH_control_BWJ0023	83121	AKAP11	Distal
chr13	42355552	42356052	12	CD4 TCM._.MSSA_DU19-01S0003462	83648	AKAP11	Distal
chr13	42356148	42356648	4	CD4 TCM._.MRSA_DU19-01S0003549	84244	AKAP11	Distal
chr13	42367674	42368174	16	CD14 Mono._.HI_control_AS14-03700	95770	AKAP11	Distal
chr13	42369009	42369509	9	CD8 TEM._.HI_control_AS17-00144	97105	AKAP11	Distal
chr13	42376481	42376981	2	CD16 Mono._.ANTH_control_BMI0095	104577	AKAP11	Distal
chr13	42376991	42377491	3	NK._.HI_control_AS13-08590	105087	AKAP11	Distal
chr13	42377619	42378119	16	B naive._.Other	105715	AKAP11	Distal
chr13	42378486	42378986	22	NK._.HI_control_AS17-00144	106582	AKAP11	Distal
chr13	42380225	42380725	15	B naive._.MSSA_DU19-01S0003464	108321	AKAP11	Distal
chr13	42380726	42381226	16	B naive._.MRSA_DU19-01S0003989	108822	AKAP11	Distal
chr13	42386685	42387185	2	NK._.MSSA_DU19-01S0003515	114781	AKAP11	Distal
chr13	42387378	42387878	3	NK._.ANTH_control_BWJ0023	115474	AKAP11	Distal
chr13	42388202	42388702	2	B naive._.ANTH_control_BMI0095	116298	AKAP11	Distal
chr13	42390420	42390920	2	CD8 TEM._.MRSA_DU19-01S0003992	118516	AKAP11	Distal
chr13	42392128	42392628	5	CD8 TEM._.MRSA_DU19-01S0003987	120224	AKAP11	Distal
chr13	42392646	42393146	19	NK._.MRSA_DU19-01S0004013	120742	AKAP11	Distal
chr13	42393174	42393674	22	NK._.MSSA_DU19-01S0003482	121270	AKAP11	Distal
chr13	42393745	42394245	2	CD4 TCM._.MSSA_DU19-01S0003453	121841	AKAP11	Distal
chr13	42394575	42395075	20	CD4 TCM._.MRSA_DU19-01S0003992	122671	AKAP11	Distal
chr13	42395456	42395956	13	CD4 TCM._.MSSA_DU19-01S0003453	123552	AKAP11	Distal
chr13	42396438	42396938	28	CD4 TCM._.MSSA_DU19-01S0003453	124534	AKAP11	Distal
chr13	42397023	42397523	3	CD4 TCM._.MRSA_DU19-01S0003987	125119	AKAP11	Distal
chr13	42398814	42399314	3	NK._.MSSA_DU19-01S0003466	126910	AKAP11	Distal
chr13	42405715	42406215	21	CD8 TEM._.MRSA_DU19-01S0003542	133811	AKAP11	Distal
chr13	42406286	42406786	25	CD8 TEM._.MRSA_DU19-01S0003987	134382	AKAP11	Distal
chr13	42466068	42466568	5	CD4 TCM._.HI_control_AS11-18755	96417	TNFSF11	Distal
chr13	42466591	42467091	3	B naive._.ANTH_control_BWJ0023	95894	TNFSF11	Distal
chr13	42474992	42475492	4	CD4 TCM._.MRSA_DU19-01S0003542	87493	TNFSF11	Distal
chr13	42478480	42478980	2	B naive._.ANTH_control_BMI0095	84005	TNFSF11	Distal
chr13	42486780	42487280	3	Platelet._.MRSA_DU19-01S0003542	75705	TNFSF11	Distal
chr13	42494105	42494605	7	CD4 TCM._.ANTH_control_BMI0093	68380	TNFSF11	Distal
chr13	42495233	42495733	2	Platelet._.1	67252	TNFSF11	Distal
chr13	42497835	42498335	2	cDC2._.Other	64650	TNFSF11	Distal
chr13	42498470	42498970	2	B naive._.ANTH_control_BMI0094	64015	TNFSF11	Distal
chr13	42524416	42524916	3	B naive._.Other	38069	TNFSF11	Distal
chr13	42532513	42533013	11	B naive._.ANTH_control_BMI0094	29972	TNFSF11	Distal
chr13	42539594	42540094	3	CD14 Mono._.MSSA_DU19-01S0003509	22891	TNFSF11	Distal
chr13	42544208	42544708	9	CD16 Mono._.ANTH_control_BMI0095	18277	TNFSF11	Distal
chr13	42547600	42548100	2	NK._.MSSA_DU19-01S0003462	14885	TNFSF11	Distal
chr13	42548727	42549227	3	NK_CD56bright._.ANTH_control_BMI0099	13758	TNFSF11	Distal
chr13	42549545	42550045	13	NK._.MRSA_DU19-01S0004015	12940	TNFSF11	Distal
chr13	42551554	42552054	2	NK._.ANTH_control_BMI0095	10931	TNFSF11	Distal
chr13	42562037	42562537	4	cDC2._.Other	448	TNFSF11	Promoter
chr13	42562894	42563394	2	CD8 TEM._.MRSA_DU19-01S0004015	407	TNFSF11	Intronic
chr13	42565621	42566121	2	CD4 Naive._.MRSA_DU19-01S0003987	3134	TNFSF11	Intronic
chr13	42568829	42569329	2	CD8 TEM._.HI_control_AS13-08590	6342	TNFSF11	Intronic
chr13	42569461	42569961	2	CD16 Mono._.ANTH_control_BMI0095	6974	TNFSF11	Intronic
chr13	42571549	42572049	2	B naive._.HI_control_AS11-18755	9062	TNFSF11	Intronic
chr13	42574226	42574726	12	CD4 Naive._.HI_control_AS17-00144	11739	TNFSF11	Exonic
chr13	42574769	42575269	23	CD4 TCM._.MRSA_DU19-01S0003987	12282	TNFSF11	Intronic
chr13	42577456	42577956	2	CD4 TCM._.ANTH_control_BWJ0023	14969	TNFSF11	Intronic
chr13	42580594	42581094	13	NK._.MSSA_DU19-01S0003492	18107	TNFSF11	Intronic
chr13	42581375	42581875	12	NK._.MRSA_DU19-01S0004015	18888	TNFSF11	Intronic
chr13	42594924	42595424	6	B naive._.ANTH_control_BMI0095	32437	TNFSF11	Intronic
chr13	42619962	42620462	2	CD16 Mono._.ANTH_control_BMI0093	57475	TNFSF11	Distal
chr13	42699907	42700407	3	NK_CD56bright._.ANTH_control_BMI0099	81392	FAM216B	Distal
chr13	42704309	42704809	2	B naive._.ANTH_control_BMI0094	76990	FAM216B	Distal
chr13	42720380	42720880	31	CD14 Mono._.MRSA_DU19-01S0003992	60919	FAM216B	Distal
chr13	42728460	42728960	9	CD14 Mono._.MRSA_DU19-01S0003987	52839	FAM216B	Distal
chr13	42740698	42741198	13	CD14 Mono._.MRSA_DU19-01S0003542	40601	FAM216B	Distal
chr13	42745556	42746056	3	cDC2._.Other	35743	FAM216B	Distal
chr13	42749535	42750035	2	NK._.MRSA_DU19-01S0004013	31764	FAM216B	Distal
chr13	42807851	42808351	4	CD14 Mono._.MRSA_DU19-01S0003989	4460	LINC01050	Distal
chr13	42811171	42811671	2	CD4 TCM._.HI_control_AS14-03700	1140	LINC01050	Intronic
chr13	42832294	42832794	13	CD14 Mono._.MRSA_DU19-01S0003987	10342	LINC00428	Distal
chr13	42841380	42841880	2	CD4 Naive._.HI_control_AS17-00144	1256	LINC00428	Distal
chr13	42855814	42856314	2	CD8 TEM._.MRSA_DU19-01S0004015	13176	LINC00428	Distal
chr13	42876164	42876664	4	cDC2._.Other	33526	LINC00428	Distal
chr13	42876742	42877242	25	CD14 Mono._.MSSA_DU19-01S0003464	34104	LINC00428	Distal
chr13	42880008	42880508	7	CD14 Mono._.HI_control_AS11-18755	37370	LINC00428	Distal
chr13	42882490	42882990	2	CD8 TEM._.MRSA_DU19-01S0003994	39852	LINC00428	Distal
chr13	42886772	42887272	2	NK._.MRSA_DU19-01S0004015	44134	LINC00428	Exonic
chr13	42892670	42893170	26	CD14 Mono._.MSSA_DU19-01S0004017	50032	LINC00428	Intronic
chr13	42893375	42893875	14	CD14 Mono._.MSSA_DU19-01S0003462	50737	LINC00428	Intronic
chr13	42895697	42896197	8	CD14 Mono._.HI_control_AS09-13278	53059	LINC00428	Intronic
chr13	42926599	42927099	2	NK._.ANTH_control_BMI0094	65421	EPSTI1	Intronic
chr13	42935907	42936407	2	CD14 Mono._.HI_control_AS14-03700	56113	EPSTI1	Intronic
chr13	42942998	42943498	2	Platelet._.MRSA_DU19-01S0004015	49022	EPSTI1	Intronic
chr13	42946841	42947341	5	CD14 Mono._.HI_control_AS17-00144	45179	EPSTI1	Intronic
chr13	42969496	42969996	26	CD4 Naive._.MRSA_DU19-01S0003992	22524	EPSTI1	Exonic
chr13	42970712	42971212	28	CD8 TEM._.MRSA_DU19-01S0003987	21308	EPSTI1	Intronic
chr13	42971933	42972433	2	B naive._.ANTH_control_BWJ0023	20087	EPSTI1	Intronic
chr13	42977046	42977546	23	CD14 Mono._.HI_control_AS14-03700	14974	EPSTI1	Intronic
chr13	42982037	42982537	3	CD16 Mono._.MSSA_DU19-01S0003492	9983	EPSTI1	Intronic
chr13	42984624	42985124	8	CD14 Mono._.ANTH_control_BMI0094	7396	EPSTI1	Intronic
chr13	42988426	42988926	13	B naive._.ANTH_control_BMI0095	3594	EPSTI1	Intronic
chr13	42989932	42990432	2	CD14 Mono._.MRSA_DU19-01S0004015	2088	EPSTI1	Intronic
chr13	42990599	42991099	24	CD4 TCM._.MRSA_DU19-01S0004015	1421	EPSTI1	Intronic
chr13	42991103	42991603	6	CD14 Mono._.MRSA_DU19-01S0003542	917	EPSTI1	Intronic
chr13	42992022	42992522	31	CD8 TEM._.HI_control_AS09-13278	0	EPSTI1	Promoter
chr13	42992589	42993089	17	CD4 TCM._.HI_control_AS14-03700	567	EPSTI1	Promoter
chr13	42996524	42997024	25	CD14 Mono._.HI_control_AS14-03700	4502	EPSTI1	Distal
chr13	43000596	43001096	5	CD16 Mono._.ANTH_control_BMI0095	8574	EPSTI1	Distal
chr13	43001172	43001672	3	CD16 Mono._.MSSA_DU19-01S0003482	9150	EPSTI1	Distal
chr13	43006797	43007297	2	CD14 Mono._.MRSA_DU19-01S0003987	14775	EPSTI1	Distal
chr13	43022825	43023325	3	CD4 TCM._.HI_control_AS11-18755	127	DNAJC15	Promoter
chr13	43023353	43023853	30	CD4 Naive._.MRSA_DU19-01S0003987	399	DNAJC15	Exonic
chr13	43023970	43024470	7	CD4 TCM._.MRSA_DU19-01S0003987	1016	DNAJC15	Intronic
chr13	43026211	43026711	7	CD14 Mono._.MSSA_DU19-01S0003509	3257	DNAJC15	Intronic
chr13	43031885	43032385	5	CD14 Mono._.MSSA_DU19-01S0004017	8931	DNAJC15	Intronic
chr13	43040788	43041288	4	B naive._.ANTH_control_BMI0099	17834	DNAJC15	Intronic
chr13	43041431	43041931	2	cDC2._.ANTH_control_BMI0099	18477	DNAJC15	Intronic
chr13	43042577	43043077	3	MAIT._.HI_control_AS11-18755	19623	DNAJC15	Intronic
chr13	43044890	43045390	5	CD4 TCM._.MRSA_DU19-01S0003987	21936	DNAJC15	Intronic
chr13	43045399	43045899	31	CD14 Mono._.MRSA_DU19-01S0003987	22445	DNAJC15	Intronic
chr13	43048800	43049300	4	CD14 Mono._.MRSA_DU19-01S0003978	25846	DNAJC15	Intronic
chr13	43049749	43050249	29	CD14 Mono._.MRSA_DU19-01S0003992	26795	DNAJC15	Intronic
chr13	43054087	43054587	2	CD4 TCM._.MRSA_DU19-01S0003987	31133	DNAJC15	Intronic
chr13	43054658	43055158	15	CD4 Naive._.MRSA_DU19-01S0003978	31704	DNAJC15	Intronic
chr13	43055446	43055946	21	NK._.MSSA_DU19-01S0003462	32492	DNAJC15	Intronic
chr13	43056069	43056569	2	CD4 TCM._.MRSA_DU19-01S0003987	33115	DNAJC15	Intronic
chr13	43057591	43058091	28	CD4 Naive._.HI_control_AS11-18755	34637	DNAJC15	Intronic
chr13	43058623	43059123	9	CD14 Mono._.MSSA_DU19-01S0004017	35669	DNAJC15	Intronic
chr13	43061564	43062064	2	CD4 Naive._.MRSA_DU19-01S0003992	38610	DNAJC15	Intronic
chr13	43067823	43068323	2	CD8 TEM._.MRSA_DU19-01S0003987	44869	DNAJC15	Intronic
chr13	43072363	43072863	5	CD16 Mono._.MRSA_DU19-01S0003542	49409	DNAJC15	Intronic
chr13	43075088	43075588	7	CD4 TCM._.HI_control_AS14-03700	52134	DNAJC15	Intronic
chr13	43085405	43085905	5	NK._.MSSA_DU19-01S0003509	62451	DNAJC15	Intronic
chr13	43088156	43088656	25	CD8 TEM._.HI_control_AS14-03700	65202	DNAJC15	Intronic
chr13	43128129	43128629	4	CD4 Naive._.HI_control_AS17-00144	30251	LINC00400	Distal
chr13	43145883	43146383	2	B memory._.ANTH_control_BWJ0023	12497	LINC00400	Distal
chr13	43151315	43151815	2	CD8 TEM._.MRSA_DU19-01S0004015	7065	LINC00400	Distal
chr13	43160427	43160927	2	CD8 TEM._.HI_control_AS17-00144	2045	LINC00400	Distal
chr13	43170494	43170994	3	CD14 Mono._.HI_control_AS14-03700	12112	LINC00400	Distal
chr13	43174342	43174842	2	CD8 TEM._.MSSA_DU19-01S0003509	15960	LINC00400	Distal
chr13	43180209	43180709	4	CD8 TEM._.MSSA_DU19-01S0003462	21827	LINC00400	Distal
chr13	43238631	43239131	2	NK._.HI_control_AS11-18755	80249	LINC00400	Intronic
chr13	43239446	43239946	2	NK._.MSSA_DU19-01S0004017	81064	LINC00400	Intronic
chr13	43240246	43240746	2	cDC2._.Other	81864	LINC00400	Intronic
chr13	43246175	43246675	2	CD8 TEM._.HI_control_AS13-08590	87793	LINC00400	Intronic
chr13	43291323	43291823	2	cDC2._.ANTH_control_BMI0101	132941	LINC00400	Intronic
chr13	43300775	43301275	4	CD14 Mono._.MSSA_DU19-01S0003453	142393	LINC00400	Intronic
chr13	43302980	43303480	7	CD14 Mono._.MRSA_DU19-01S0003992	144598	LINC00400	Intronic
chr13	43307771	43308271	31	CD14 Mono._.HI_control_AS09-13278	149389	LINC00400	Intronic
chr13	43315879	43316379	2	B naive._.HI_control_AS09-13278	142335	ENOX1-AS2	Intronic
chr13	43316961	43317461	21	CD14 Mono._.MRSA_DU19-01S0003992	141253	ENOX1-AS2	Intronic
chr13	43319507	43320007	2	CD8 TEM._.HI_control_AS14-03700	138707	ENOX1-AS2	Intronic
chr13	43333032	43333532	2	NK._.MSSA_DU19-01S0003507	125182	ENOX1-AS2	Intronic
chr13	43342493	43342993	2	CD4 TCM._.MRSA_DU19-01S0003992	115721	ENOX1-AS2	Intronic
chr13	43346747	43347247	2	CD14 Mono._.MRSA_DU19-01S0003992	111467	ENOX1-AS2	Intronic
chr13	43352294	43352794	2	CD4 TCM._.MRSA_DU19-01S0003994	105920	ENOX1-AS2	Intronic
chr13	43356606	43357106	9	CD14 Mono._.MRSA_DU19-01S0003992	101608	ENOX1-AS2	Intronic
chr13	43364605	43365105	8	CD14 Mono._.HI_control_AS14-03700	93609	ENOX1-AS2	Intronic
chr13	43367849	43368349	5	CD8 TEM._.HI_control_AS17-00144	90365	ENOX1-AS2	Intronic
chr13	43368437	43368937	2	B naive._.HI_control_AS14-03700	89777	ENOX1-AS2	Intronic
chr13	43374554	43375054	25	CD14 Mono._.MRSA_DU19-01S0003994	83660	ENOX1-AS2	Intronic
chr13	43376033	43376533	3	CD14 Mono._.MRSA_DU19-01S0003994	82181	ENOX1-AS2	Intronic
chr13	43377991	43378491	24	CD14 Mono._.HI_control_AS14-03700	80223	ENOX1-AS2	Intronic
chr13	43389506	43390006	2	CD14 Mono._.MSSA_DU19-01S0004017	68708	ENOX1-AS2	Intronic
chr13	43390060	43390560	7	CD14 Mono._.MRSA_DU19-01S0003992	68154	ENOX1-AS2	Intronic
chr13	43390854	43391354	19	CD14 Mono._.MRSA_DU19-01S0003987	67360	ENOX1-AS2	Intronic
chr13	43395082	43395582	2	CD4 Naive._.MRSA_DU19-01S0003978	63132	ENOX1-AS2	Intronic
chr13	43401217	43401717	6	CD14 Mono._.HI_control_AS09-13278	56997	ENOX1-AS2	Intronic
chr13	43426495	43426995	2	CD4 TCM._.MSSA_DU19-01S0004017	31719	ENOX1-AS2	Intronic
chr13	43431862	43432362	2	CD14 Mono._.ANTH_control_BMI0094	26352	ENOX1-AS2	Intronic
chr13	43443890	43444390	2	B naive._.MRSA_DU19-01S0003542	14324	ENOX1-AS2	Intronic
chr13	43457399	43457899	2	NK._.MSSA_DU19-01S0004017	815	ENOX1-AS2	Promoter
chr13	43484792	43485292	9	CD14 Mono._.HI_control_AS09-13278	26576	ENOX1-AS2	Intronic
chr13	43493152	43493652	2	NK._.MSSA_DU19-01S0004017	34936	ENOX1-AS2	Intronic
chr13	43575326	43575826	2	B naive._.MSSA_DU19-01S0003507	117110	ENOX1-AS2	Intronic
chr13	43575907	43576407	2	B naive._.MSSA_DU19-01S0003507	117691	ENOX1-AS2	Intronic
chr13	43646476	43646976	2	CD8 TEM._.HI_control_AS17-00144	140181	ENOX1	Intronic
chr13	43664264	43664764	2	NK._.MSSA_DU19-01S0004017	122393	ENOX1	Intronic
chr13	43665994	43666494	2	CD8 TEM._.HI_control_AS17-00144	120663	ENOX1	Intronic
chr13	43666567	43667067	2	CD8 TEM._.HI_control_AS17-00144	120090	ENOX1	Intronic
chr13	43676291	43676791	2	cDC2._.ANTH_control_BMI0099	110366	ENOX1	Intronic
chr13	43690399	43690899	2	NK._.MSSA_DU19-01S0003492	96258	ENOX1	Intronic
chr13	43756265	43756765	2	CD8 TEM._.HI_control_AS14-03700	30392	ENOX1	Intronic
chr13	43759208	43759708	2	MAIT._.MSSA_DU19-01S0003482	27449	ENOX1	Intronic
chr13	43769069	43769569	6	CD16 Mono._.MSSA_DU19-01S0003464	17588	ENOX1	Intronic
chr13	43781121	43781621	2	NK._.MSSA_DU19-01S0004017	5536	ENOX1	Intronic
chr13	43781657	43782157	2	NK._.MSSA_DU19-01S0004017	5000	ENOX1	Intronic
chr13	43783727	43784227	4	CD14 Mono._.MRSA_DU19-01S0003994	2930	ENOX1	Intronic
chr13	43785585	43786085	8	CD14 Mono._.MRSA_DU19-01S0003542	1072	ENOX1	Intronic
chr13	43786108	43786608	3	NK_CD56bright._.ANTH_control_BMI0099	549	ENOX1	Intronic
chr13	43786625	43787125	16	CD4 TCM._.HI_control_AS17-00144	32	ENOX1	Promoter
chr13	43787209	43787709	8	CD4 TCM._.ANTH_control_BWJ0023	550	ENOX1	Promoter
chr13	43804423	43804923	4	CD4 Naive._.MRSA_DU19-01S0003992	17764	ENOX1	Distal
chr13	43805015	43805515	14	CD14 Mono._.MSSA_DU19-01S0003464	18356	ENOX1	Distal
chr13	43824873	43825373	2	CD4 TCM._.MRSA_DU19-01S0003542	38214	ENOX1	Intronic
chr13	43830552	43831052	29	CD14 Mono._.MRSA_DU19-01S0003994	43893	ENOX1	Intronic
chr13	43835662	43836162	3	CD8 TEM._.ANTH_control_BMI0099	43371	LACC1	Intronic
chr13	43847620	43848120	10	CD14 Mono._.ANTH_control_BMI0094	31413	LACC1	Intronic
chr13	43848180	43848680	25	CD14 Mono._.MRSA_DU19-01S0003992	30853	LACC1	Intronic
chr13	43852864	43853364	2	B naive._.HI_control_AS09-13278	26169	LACC1	Intronic
chr13	43874475	43874975	8	CD4 TCM._.MRSA_DU19-01S0003989	4558	LACC1	Intronic
chr13	43877728	43878228	12	CD14 Mono._.MSSA_DU19-01S0004017	1305	LACC1	Promoter
chr13	43878817	43879317	30	CD14 Mono._.MRSA_DU19-01S0003542	216	LACC1	Promoter
chr13	43879320	43879820	22	CD16 Mono._.MRSA_DU19-01S0003978	156	CCDC122	Exonic
chr13	43879973	43880473	21	CD4 Naive._.HI_control_AS17-00144	495	CCDC122	Promoter
chr13	43905362	43905862	20	CD4 Naive._.MRSA_DU19-01S0003987	3101	LINC00284	Intronic
chr13	43908353	43908853	5	CD4 TCM._.MSSA_DU19-01S0003527	110	LINC00284	Promoter
chr13	43924764	43925264	28	CD14 Mono._.MRSA_DU19-01S0003994	16299	LINC00284	Intronic
chr13	43933305	43933805	9	B naive._.ANTH_control_BMI0094	24840	LINC00284	Intronic
chr13	43936980	43937480	2	CD14 Mono._.HI_control_AS14-03700	28515	LINC00284	Intronic
chr13	43963671	43964171	16	NK._.ANTH_control_BMI0095	55206	LINC00284	Intronic
chr13	43978356	43978856	2	CD8 TEM._.MRSA_DU19-01S0003994	69891	LINC00284	Intronic
chr13	43989978	43990478	2	CD4 TCM._.MRSA_DU19-01S0003987	81513	LINC00284	Intronic
chr13	43992592	43993092	2	NK._.MSSA_DU19-01S0003507	84127	LINC00284	Intronic
chr13	44017450	44017950	8	CD14 Mono._.ANTH_control_BMI0095	92750	SMIM2-AS1	Intronic
chr13	44022229	44022729	3	NK._.MRSA_DU19-01S0004013	87971	SMIM2-AS1	Exonic
chr13	44028219	44028719	2	CD4 Naive._.MSSA_DU19-01S0003527	81981	SMIM2-AS1	Exonic
chr13	44049062	44049562	4	CD16 Mono._.ANTH_control_BMI0095	61138	SMIM2-AS1	Distal
chr13	44050401	44050901	11	CD8 TEM._.MRSA_DU19-01S0003987	59799	SMIM2-AS1	Distal
chr13	44051770	44052270	3	CD16 Mono._.MSSA_DU19-01S0003527	58430	SMIM2-AS1	Distal
chr13	44055683	44056183	9	NK._.ANTH_control_BMI0101	54517	SMIM2-AS1	Distal
chr13	44086372	44086872	5	NK._.MRSA_DU19-01S0003978	23828	SMIM2-AS1	Distal
chr13	44088341	44088841	2	cDC2._.ANTH_control_BMI0099	21859	SMIM2-AS1	Distal
chr13	44089077	44089577	4	cDC2._.Other	21123	SMIM2-AS1	Distal
chr13	44092024	44092524	4	CD16 Mono._.MSSA_DU19-01S0003482	18176	SMIM2-AS1	Distal
chr13	44096840	44097340	2	cDC2._.Other	13360	SMIM2-AS1	Distal
chr13	44108449	44108949	2	CD4 TCM._.ANTH_control_BMI0093	1751	SMIM2-AS1	Promoter
chr13	44112575	44113075	2	CD4 Naive._.MRSA_DU19-01S0003992	2373	SMIM2-AS1	Intronic
chr13	44116866	44117366	25	CD8 TEM._.HI_control_AS14-03700	6664	SMIM2-AS1	Intronic
chr13	44117538	44118038	9	NK._.MRSA_DU19-01S0004013	7336	SMIM2-AS1	Intronic
chr13	44118819	44119319	2	B naive._.MSSA_DU19-01S0003507	8617	SMIM2-AS1	Intronic
chr13	44132635	44133135	30	CD14 Mono._.MSSA_DU19-01S0003464	4350	LINC00390	Intronic
chr13	44133655	44134155	2	CD16 Mono._.MSSA_DU19-01S0003482	3330	LINC00390	Intronic
chr13	44136757	44137257	2	CD14 Mono._.MRSA_DU19-01S0003994	228	LINC00390	Intronic
chr13	44141172	44141672	14	CD4 Naive._.MRSA_DU19-01S0003992	4185	LINC00390	Intronic
chr13	44141774	44142274	31	CD14 Mono._.MSSA_DU19-01S0003464	4787	LINC00390	Intronic
chr13	44142393	44142893	5	B naive._.ANTH_control_BMI0094	5406	LINC00390	Exonic
chr13	44143034	44143534	2	CD8 TEM._.MSSA_DU19-01S0003462	6047	LINC00390	Intronic
chr13	44143932	44144432	2	CD4 Naive._.ANTH_control_BMI0093	6945	LINC00390	Intronic
chr13	44146083	44146583	4	cDC2._.ANTH_control_BMI0099	9096	LINC00390	Intronic
chr13	44147633	44148133	3	NK_CD56bright._.ANTH_control_BWJ0023	10338	SMIM2-IT1	Intronic
chr13	44152027	44152527	2	Platelet._.MRSA_DU19-01S0004015	5944	SMIM2-IT1	Intronic
chr13	44165209	44165709	4	CD16 Mono._.MSSA_DU19-01S0003464	4201	SMIM2	Intronic
chr13	44174614	44175114	2	Platelet._.MRSA_DU19-01S0004015	13606	SMIM2	Intronic
chr13	44188622	44189122	2	CD8 TEM._.HI_control_AS17-00144	7327	MIR8079	Intronic
chr13	44189558	44190058	2	CD8 TEM._.MRSA_DU19-01S0003987	6391	MIR8079	Intronic
chr13	44191377	44191877	28	CD4 Naive._.HI_control_AS17-00144	4572	MIR8079	Intronic
chr13	44192297	44192797	2	CD8 Naive._.MSSA_DU19-01S0003466	3652	MIR8079	Intronic
chr13	44192982	44193482	4	CD16 Mono._.MRSA_DU19-01S0003978	2967	MIR8079	Intronic
chr13	44193586	44194086	2	B memory._.ANTH_control_BWJ0023	2363	MIR8079	Intronic
chr13	44195193	44195693	3	CD4 TCM._.ANTH_control_BWJ0023	756	MIR8079	Intronic
chr13	44197807	44198307	3	Platelet._.MRSA_DU19-01S0004015	1856	MIR8079	Promoter
chr13	44198366	44198866	2	CD8 TEM._.HI_control_AS09-13278	2415	MIR8079	Intronic
chr13	44206403	44206903	20	CD14 Mono._.MRSA_DU19-01S0003994	10452	MIR8079	Intronic
chr13	44209093	44209593	2	CD8 TEM._.HI_control_AS14-03700	13142	MIR8079	Intronic
chr13	44219130	44219630	2	CD4 Naive._.MSSA_DU19-01S0004017	23179	MIR8079	Intronic
chr13	44219669	44220169	2	CD4 TCM._.HI_control_AS09-13278	23718	MIR8079	Intronic
chr13	44229832	44230332	3	Platelet._.MRSA_DU19-01S0003542	33881	MIR8079	Intronic
chr13	44231934	44232434	4	CD14 Mono._.MSSA_DU19-01S0003464	35983	MIR8079	Intronic
chr13	44236750	44237250	22	CD14 Mono._.HI_control_AS09-13278	40799	MIR8079	Intronic
chr13	44237265	44237765	31	CD14 Mono._.HI_control_AS09-13278	41314	MIR8079	Intronic
chr13	44241569	44242069	3	CD8 TEM._.HI_control_AS09-13278	45618	MIR8079	Distal
chr13	44243155	44243655	24	CD14 Mono._.MRSA_DU19-01S0003992	47204	MIR8079	Distal
chr13	44255582	44256082	2	CD8 TEM._.HI_control_AS09-13278	59631	MIR8079	Distal
chr13	44256310	44256810	2	CD4 Naive._.MSSA_DU19-01S0004017	60359	MIR8079	Distal
chr13	44257026	44257526	2	B naive._.MSSA_DU19-01S0003464	61075	MIR8079	Distal
chr13	44259006	44259506	31	CD14 Mono._.MRSA_DU19-01S0003987	63055	MIR8079	Distal
chr13	44259632	44260132	17	CD4 TCM._.MRSA_DU19-01S0003987	63681	MIR8079	Distal
chr13	44263282	44263782	2	CD8 TEM._.HI_control_AS09-13278	67331	MIR8079	Distal
chr13	44264146	44264646	3	CD14 Mono._.HI_control_AS14-03700	68195	MIR8079	Distal
chr13	44265831	44266331	2	NK._.HI_control_AS17-00144	69880	MIR8079	Distal
chr13	44266398	44266898	2	NK._.HI_control_AS17-00144	70447	MIR8079	Distal
chr13	44269282	44269782	2	CD8 TEM._.HI_control_AS17-00144	73331	MIR8079	Distal
chr13	44270902	44271402	2	CD4 Naive._.HI_control_AS09-13278	74951	MIR8079	Distal
chr13	44271913	44272413	2	NK._.HI_control_AS17-00144	75962	MIR8079	Distal
chr13	44272527	44273027	2	MAIT._.ANTH_control_BWJ0023	76576	MIR8079	Distal
chr13	44273312	44273812	3	NK._.ANTH_control_BMI0101	77361	MIR8079	Distal
chr13	44274333	44274833	30	CD4 Naive._.MRSA_DU19-01S0003992	78382	MIR8079	Distal
chr13	44275000	44275500	2	CD8 TEM._.ANTH_control_BWJ0023	79049	MIR8079	Distal
chr13	44276010	44276510	15	B naive._.HI_control_AS11-18755	80059	MIR8079	Distal
chr13	44278149	44278649	4	CD4 Naive._.ANTH_control_BWJ0023	82198	MIR8079	Distal
chr13	44281019	44281519	2	CD8 TEM._.HI_control_AS14-03700	85068	MIR8079	Distal
chr13	44287177	44287677	2	CD8 TEM._.HI_control_AS09-13278	86237	SERP2	Distal
chr13	44292442	44292942	23	CD14 Mono._.HI_control_AS14-03700	80972	SERP2	Distal
chr13	44293336	44293836	23	CD14 Mono._.MSSA_DU19-01S0003464	80078	SERP2	Distal
chr13	44293991	44294491	12	CD14 Mono._.MRSA_DU19-01S0003978	79423	SERP2	Distal
chr13	44294790	44295290	22	CD14 Mono._.MRSA_DU19-01S0003992	78624	SERP2	Distal
chr13	44301240	44301740	23	CD14 Mono._.MRSA_DU19-01S0003542	72174	SERP2	Distal
chr13	44304019	44304519	2	CD4 Naive._.HI_control_AS17-00144	69395	SERP2	Distal
chr13	44306371	44306871	7	CD14 Mono._.HI_control_AS09-13278	67043	SERP2	Distal
chr13	44312871	44313371	17	CD14 Mono._.MSSA_DU19-01S0003462	60543	SERP2	Distal
chr13	44313675	44314175	17	CD14 Mono._.MRSA_DU19-01S0003989	59739	SERP2	Distal
chr13	44327253	44327753	2	MAIT._.MSSA_DU19-01S0003453	46161	SERP2	Distal
chr13	44332544	44333044	3	CD14 Mono._.MSSA_DU19-01S0003509	40870	SERP2	Distal
chr13	44336712	44337212	2	CD16 Mono._.ANTH_control_BMI0094	36702	SERP2	Distal
chr13	44339382	44339882	2	NK._.MSSA_DU19-01S0003492	34032	SERP2	Distal
chr13	44350803	44351303	4	CD4 TCM._.HI_control_AS11-18755	22611	SERP2	Distal
chr13	44352132	44352632	15	NK._.HI_control_AS17-00144	21282	SERP2	Distal
chr13	44352640	44353140	24	NK._.MSSA_DU19-01S0003482	20774	SERP2	Distal
chr13	44353224	44353724	6	NK._.MSSA_DU19-01S0003482	20190	SERP2	Distal
chr13	44357498	44357998	2	NK._.ANTH_control_BMI0101	15916	SERP2	Distal
chr13	44360391	44360891	2	MAIT._.MSSA_DU19-01S0003462	13023	SERP2	Distal
chr13	44362580	44363080	2	CD4 Naive._.HI_control_AS17-00144	10834	SERP2	Distal
chr13	44368929	44369429	2	NK_CD56bright._.ANTH_control_BWJ0023	4485	SERP2	Distal
chr13	44373401	44373901	6	CD4 Naive._.MSSA_DU19-01S0004017	13	SERP2	Promoter
chr13	44373945	44374445	7	CD4 Naive._.MSSA_DU19-01S0004017	529	SERP2	Intronic
chr13	44386654	44387154	2	NK._.ANTH_control_BMI0099	13238	SERP2	Intronic
chr13	44388973	44389473	4	cDC2._.Other	15557	SERP2	Intronic
chr13	44391826	44392326	2	CD4 TCM._.MSSA_DU19-01S0003492	13907	TUSC8	Intronic
chr13	44393453	44393953	2	CD4 Naive._.MSSA_DU19-01S0004017	12280	TUSC8	Intronic
chr13	44396739	44397239	2	NK._.MRSA_DU19-01S0004013	8994	TUSC8	Intronic
chr13	44408418	44408918	2	NK._.MRSA_DU19-01S0004011	2683	TUSC8	Distal
chr13	44410289	44410789	2	B memory._.ANTH_control_BWJ0023	4554	TUSC8	Distal
chr13	44416333	44416833	23	CD14 Mono._.ANTH_control_BWJ0023	10598	TUSC8	Distal
chr13	44417799	44418299	3	B naive._.MSSA_DU19-01S0003509	12064	TUSC8	Distal
chr13	44425376	44425876	2	B naive._.MRSA_DU19-01S0003989	19641	TUSC8	Distal
chr13	44429845	44430345	2	NK._.ANTH_control_BMI0101	24110	TUSC8	Distal
chr13	44434324	44434824	2	CD4 TCM._.HI_control_AS14-03700	28589	TUSC8	Exonic
chr13	44435040	44435540	27	NK._.ANTH_control_BMI0101	29305	TUSC8	Intronic
chr13	44435631	44436131	13	CD8 TEM._.MRSA_DU19-01S0003994	29896	TUSC8	Exonic
chr13	44436666	44437166	21	CD16 Mono._.MSSA_DU19-01S0003453	30931	TUSC8	Intronic
chr13	44437941	44438441	28	CD4 TCM._.MRSA_DU19-01S0003987	32206	TUSC8	Intronic
chr13	44439542	44440042	8	CD14 Mono._.MRSA_DU19-01S0004013	33807	TUSC8	Intronic
chr13	44459094	44459594	2	CD8 TEM._.MRSA_DU19-01S0003987	53359	TUSC8	Intronic
chr13	44483609	44484109	20	CD4 TCM._.MRSA_DU19-01S0003992	77874	TUSC8	Intronic
chr13	44484716	44485216	2	MAIT._.MSSA_DU19-01S0003482	78981	TUSC8	Intronic
chr13	44523573	44524073	4	CD14 Mono._.MRSA_DU19-01S0003987	52069	TSC22D1-AS1	Intronic
chr13	44537165	44537665	4	CD4 Naive._.ANTH_control_BWJ0023	38477	TSC22D1-AS1	Intronic
chr13	44542272	44542772	5	CD14 Mono._.HI_control_AS14-03700	33370	TSC22D1-AS1	Intronic
chr13	44574134	44574634	6	CD14 Mono._.MRSA_DU19-01S0003992	1508	TSC22D1-AS1	Promoter
chr13	44575130	44575630	16	NK._.ANTH_control_BMI0101	512	TSC22D1-AS1	Promoter
chr13	44575761	44576261	29	CD4 Naive._.MRSA_DU19-01S0003992	117	TSC22D1-AS1	Exonic
chr13	44576284	44576784	14	B naive._.ANTH_control_BMI0095	30	TSC22D1	Promoter
chr13	44576941	44577441	31	CD14 Mono._.MRSA_DU19-01S0003992	625	TSC22D1	Promoter
chr13	44577582	44578082	16	B naive._.MSSA_DU19-01S0003515	1266	TSC22D1	Promoter
chr13	44578173	44578673	2	B naive._.HI_control_AS11-18755	1857	TSC22D1	Promoter
chr13	44593786	44594286	27	NK._.ANTH_control_BMI0101	17470	TSC22D1	Distal
chr13	44617700	44618200	2	CD4 Naive._.HI_control_AS17-00144	41384	TSC22D1	Distal
chr13	44634710	44635210	2	NK._.MSSA_DU19-01S0004017	58394	TSC22D1	Distal
chr13	44648371	44648871	2	CD4 TCM._.HI_control_AS11-18755	72055	TSC22D1	Distal
chr13	44649081	44649581	2	NK._.MRSA_DU19-01S0004011	72765	TSC22D1	Distal
chr13	44685515	44686015	2	NK._.MSSA_DU19-01S0004017	109199	TSC22D1	Distal
chr13	44695732	44696232	2	MAIT._.MSSA_DU19-01S0003453	113647	LINC00330	Distal
chr13	44700220	44700720	2	CD4 TCM._.ANTH_control_BMI0093	109159	LINC00330	Distal
chr13	44730146	44730646	2	CD16 Mono._.ANTH_control_BMI0094	79233	LINC00330	Distal
chr13	44746081	44746581	2	CD4 TCM._.MSSA_DU19-01S0004017	63298	LINC00330	Distal
chr13	44760332	44760832	3	CD4 Naive._.HI_control_AS09-13278	49047	LINC00330	Distal
chr13	44761035	44761535	2	CD8 TEM._.MRSA_DU19-01S0003994	48344	LINC00330	Distal
chr13	44763914	44764414	2	NK_CD56bright._.ANTH_control_BMI0099	45465	LINC00330	Distal
chr13	44768185	44768685	20	NK._.MRSA_DU19-01S0004015	41194	LINC00330	Distal
chr13	44769250	44769750	8	CD14 Mono._.MRSA_DU19-01S0003994	40129	LINC00330	Distal
chr13	44792046	44792546	2	CD14 Mono._.MRSA_DU19-01S0003989	17333	LINC00330	Distal
chr13	44800889	44801389	2	CD14 Mono._.MSSA_DU19-01S0004017	8490	LINC00330	Intronic
chr13	44801961	44802461	10	CD14 Mono._.MSSA_DU19-01S0003462	7418	LINC00330	Intronic
chr13	44807624	44808124	6	CD16 Mono._.MRSA_DU19-01S0003542	1755	LINC00330	Intronic
chr13	44808165	44808665	12	CD16 Mono._.MRSA_DU19-01S0003987	1214	LINC00330	Intronic
chr13	44815580	44816080	4	CD14 Mono._.HI_control_AS14-03700	6199	LINC00330	Distal
chr13	44817270	44817770	2	CD8 TEM._.MRSA_DU19-01S0004015	7889	LINC00330	Distal
chr13	44818452	44818952	2	CD14 Mono._.MRSA_DU19-01S0003987	9071	LINC00330	Distal
chr13	44819116	44819616	6	CD14 Mono._.MRSA_DU19-01S0003542	9735	LINC00330	Distal
chr13	44827408	44827908	3	CD14 Mono._.HI_control_AS17-00144	18027	LINC00330	Distal
chr13	44842092	44842592	4	CD16 Mono._.MSSA_DU19-01S0003464	32711	LINC00330	Distal
chr13	44843368	44843868	26	CD14 Mono._.MRSA_DU19-01S0003989	33987	LINC00330	Distal
chr13	44868402	44868902	4	NK._.MSSA_DU19-01S0003462	59021	LINC00330	Distal
chr13	44879411	44879911	2	CD16 Mono._.ANTH_control_BMI0101	70030	LINC00330	Distal
chr13	44908731	44909231	6	CD8 TEM._.HI_control_AS17-00144	80570	GPALPP1	Distal
chr13	44915911	44916411	2	NK._.MSSA_DU19-01S0004017	73390	GPALPP1	Distal
chr13	44917049	44917549	19	CD8 TEM._.HI_control_AS11-18755	72252	GPALPP1	Distal
chr13	44917558	44918058	14	B naive._.MRSA_DU19-01S0003989	71743	GPALPP1	Distal
chr13	44918141	44918641	31	CD14 Mono._.HI_control_AS09-13278	71160	GPALPP1	Distal
chr13	44918758	44919258	9	CD16 Mono._.ANTH_control_BWJ0023	70543	GPALPP1	Distal
chr13	44932819	44933319	10	CD14 Mono._.MSSA_DU19-01S0003464	56482	GPALPP1	Distal
chr13	44934658	44935158	6	CD14 Mono._.MRSA_DU19-01S0003989	54643	GPALPP1	Distal
chr13	44970060	44970560	6	CD14 Mono._.HI_control_AS14-03700	19241	GPALPP1	Intronic
chr13	44972941	44973441	2	CD4 TCM._.MSSA_DU19-01S0003507	16360	GPALPP1	Intronic
chr13	44974001	44974501	8	CD14 Mono._.HI_control_AS17-00144	15300	GPALPP1	Intronic
chr13	44976185	44976685	2	CD14 Mono._.MRSA_DU19-01S0003994	13116	GPALPP1	Intronic
chr13	44988611	44989111	4	CD4 TCM._.MSSA_DU19-01S0003464	690	GPALPP1	Promoter
chr13	44989197	44989697	31	CD14 Mono._.MRSA_DU19-01S0003992	104	GPALPP1	Promoter
chr13	44989851	44990351	7	CD16 Mono._.MSSA_DU19-01S0003482	548	GPALPP1	Intronic
chr13	44990399	44990899	2	B naive._.HI_control_AS14-03700	1096	GPALPP1	Intronic
chr13	45020972	45021472	2	CD4 TCM._.MSSA_DU19-01S0003527	31669	GPALPP1	Intronic
chr13	45046703	45047203	2	CD8 TEM._.HI_control_AS17-00144	36171	NUFIP1	Intronic
chr13	45047280	45047780	31	CD4 TCM._.HI_control_AS09-13278	35594	NUFIP1	Intronic
chr13	45048716	45049216	5	B naive._.HI_control_AS11-18755	34158	NUFIP1	Intronic
chr13	45051373	45051873	2	CD16 Mono._.ANTH_control_BMI0101	31501	NUFIP1	Intronic
chr13	45055412	45055912	15	CD14 Mono._.MSSA_DU19-01S0003509	27462	NUFIP1	Intronic
chr13	45056483	45056983	4	CD16 Mono._.MSSA_DU19-01S0003462	26391	NUFIP1	Intronic
chr13	45058417	45058917	17	CD16 Mono._.ANTH_control_BWJ0023	24457	NUFIP1	Intronic
chr13	45063377	45063877	2	CD16 Mono._.MSSA_DU19-01S0003464	19497	NUFIP1	Intronic
chr13	45064887	45065387	2	CD16 Mono._.ANTH_control_BMI0099	17987	NUFIP1	Intronic
chr13	45068545	45069045	9	CD14 Mono._.ANTH_control_BMI0095	14329	NUFIP1	Intronic
chr13	45077951	45078451	4	NK._.MSSA_DU19-01S0003466	4923	NUFIP1	Intronic
chr13	45108670	45109170	4	CD4 Naive._.MSSA_DU19-01S0003466	11594	GTF2F2	Distal
chr13	45109209	45109709	11	NK._.ANTH_control_BMI0101	11055	GTF2F2	Distal
chr13	45119063	45119563	7	CD8 TEM._.HI_control_AS13-08590	1201	GTF2F2	Promoter
chr13	45119588	45120088	32	CD4 TCM._.MRSA_DU19-01S0003987	676	GTF2F2	Promoter
chr13	45120244	45120744	30	CD14 Mono._.MRSA_DU19-01S0003987	20	GTF2F2	Promoter
chr13	45120841	45121341	4	CD14 Mono._.ANTH_control_BMI0094	575	GTF2F2	Intronic
chr13	45121493	45121993	4	CD14 Mono._.MSSA_DU19-01S0004017	1227	GTF2F2	Intronic
chr13	45125580	45126080	2	CD16 Mono._.MRSA_DU19-01S0004015	5314	GTF2F2	Intronic
chr13	45132309	45132809	21	CD16 Mono._.ANTH_control_BWJ0023	12043	GTF2F2	Intronic
chr13	45133962	45134462	2	CD16 Mono._.ANTH_control_BMI0099	13696	GTF2F2	Intronic
chr13	45137883	45138383	12	CD14 Mono._.MSSA_DU19-01S0004017	17617	GTF2F2	Intronic
chr13	45184667	45185167	5	B naive._.ANTH_control_BMI0094	64401	GTF2F2	Intronic
chr13	45195395	45195895	11	CD14 Mono._.MRSA_DU19-01S0003994	75129	GTF2F2	Intronic
chr13	45197942	45198442	2	B naive._.HI_control_AS11-18755	77676	GTF2F2	Intronic
chr13	45209183	45209683	6	CD14 Mono._.MSSA_DU19-01S0003453	88917	GTF2F2	Intronic
chr13	45215851	45216351	2	NK._.MSSA_DU19-01S0003509	95585	GTF2F2	Intronic
chr13	45219923	45220423	17	CD14 Mono._.MRSA_DU19-01S0003994	99657	GTF2F2	Intronic
chr13	45235938	45236438	4	CD14 Mono._.MRSA_DU19-01S0003989	101420	SNORA31	Intronic
chr13	45253493	45253993	20	CD14 Mono._.MRSA_DU19-01S0003994	83865	SNORA31	Intronic
chr13	45257933	45258433	3	CD4 TCM._.HI_control_AS09-13278	79425	SNORA31	Intronic
chr13	45276929	45277429	14	CD14 Mono._.HI_control_AS11-18755	60429	SNORA31	Intronic
chr13	45280973	45281473	6	CD4 Naive._.MRSA_DU19-01S0003992	56385	SNORA31	Intronic
chr13	45296211	45296711	2	CD4 TCM._.ANTH_control_BMI0099	41147	SNORA31	Distal
chr13	45297883	45298383	26	CD4 TCM._.HI_control_AS14-03700	39475	SNORA31	Distal
chr13	45300295	45300795	2	NK_CD56bright._.ANTH_control_BWJ0023	37063	SNORA31	Distal
chr13	45305537	45306037	2	B naive._.MSSA_DU19-01S0003507	31821	SNORA31	Distal
chr13	45309369	45309869	27	CD4 Naive._.MRSA_DU19-01S0003987	27989	SNORA31	Distal
chr13	45310383	45310883	3	CD8 TEM._.ANTH_control_BMI0095	26975	SNORA31	Distal
chr13	45310974	45311474	29	CD4 TCM._.ANTH_control_BMI0093	26384	SNORA31	Distal
chr13	45311487	45311987	18	CD4 Naive._.MSSA_DU19-01S0003462	25871	SNORA31	Distal
chr13	45314738	45315238	2	CD16 Mono._.ANTH_control_BMI0094	22620	SNORA31	Distal
chr13	45319944	45320444	20	CD14 Mono._.MRSA_DU19-01S0003989	17414	SNORA31	Distal
chr13	45321215	45321715	29	CD14 Mono._.ANTH_control_BMI0094	16143	SNORA31	Distal
chr13	45325838	45326338	12	CD14 Mono._.HI_control_AS17-00144	11520	SNORA31	Distal
chr13	45327538	45328038	9	CD4 TCM._.MRSA_DU19-01S0003987	9820	SNORA31	Distal
chr13	45329051	45329551	2	CD8 TEM._.MRSA_DU19-01S0003987	8307	SNORA31	Distal
chr13	45329571	45330071	30	CD14 Mono._.MRSA_DU19-01S0003987	7787	SNORA31	Distal
chr13	45330161	45330661	2	CD8 TEM._.HI_control_AS09-13278	7197	SNORA31	Distal
chr13	45331155	45331655	2	CD4 TCM._.HI_control_AS09-13278	6203	SNORA31	Distal
chr13	45332098	45332598	21	CD14 Mono._.MRSA_DU19-01S0003994	5260	SNORA31	Distal
chr13	45333171	45333671	2	MAIT._.HI_control_AS11-18755	4187	SNORA31	Distal
chr13	45333756	45334256	9	CD4 TCM._.MSSA_DU19-01S0004017	3602	SNORA31	Exonic
chr13	45334481	45334981	31	CD4 TCM._.HI_control_AS09-13278	2877	SNORA31	Exonic
chr13	45335234	45335734	5	MAIT._.MSSA_DU19-01S0003464	2124	SNORA31	Exonic
chr13	45335994	45336494	8	CD16 Mono._.ANTH_control_BMI0101	1364	SNORA31	Exonic
chr13	45337134	45337634	2	MAIT._.MSSA_DU19-01S0003453	224	SNORA31	Exonic
chr13	45337807	45338307	14	CD4 TCM._.MRSA_DU19-01S0004015	447	SNORA31	Promoter
chr13	45338971	45339471	3	B naive._.MSSA_DU19-01S0003507	1611	SNORA31	Promoter
chr13	45339761	45340261	18	CD4 Naive._.HI_control_AS09-13278	1333	TPT1-AS1	Promoter
chr13	45340405	45340905	32	CD4 TCM._.MSSA_DU19-01S0003492	689	TPT1-AS1	Promoter
chr13	45341085	45341585	10	CD8 Naive._.MSSA_DU19-01S0003482	9	TPT1-AS1	Promoter
chr13	45341607	45342107	28	CD14 Mono._.MRSA_DU19-01S0003542	486	TPT1	Promoter
chr13	45342111	45342611	22	CD16 Mono._.MSSA_DU19-01S0003482	990	TPT1	Promoter
chr13	45351659	45352159	2	B naive._.MSSA_DU19-01S0003464	10538	TPT1	Exonic
chr13	45354053	45354553	9	CD14 Mono._.MRSA_DU19-01S0003994	12932	TPT1	Intronic
chr13	45356332	45356832	2	NK._.MSSA_DU19-01S0003509	15211	TPT1	Intronic
chr13	45362877	45363377	4	CD14 Mono._.ANTH_control_BMI0094	21756	TPT1	Intronic
chr13	45366668	45367168	2	CD4 TCM._.HI_control_AS14-03700	25547	TPT1	Intronic
chr13	45367356	45367856	32	CD4 TCM._.HI_control_AS09-13278	26235	TPT1	Intronic
chr13	45367930	45368430	10	CD4 TCM._.MSSA_DU19-01S0003453	26809	TPT1	Intronic
chr13	45370857	45371357	27	CD4 TCM._.HI_control_AS09-13278	29736	TPT1	Intronic
chr13	45371830	45372330	2	CD14 Mono._.ANTH_control_BMI0094	30709	TPT1	Intronic
chr13	45376414	45376914	2	NK._.Other	35293	TPT1	Exonic
chr13	45385845	45386345	4	CD14 Mono._.ANTH_control_BMI0094	32066	SLC25A30-AS1	Intronic
chr13	45386815	45387315	3	NK_CD56bright._.ANTH_control_BMI0099	31096	SLC25A30-AS1	Intronic
chr13	45391581	45392081	2	CD4 TCM._.MRSA_DU19-01S0003992	26330	SLC25A30-AS1	Exonic
chr13	45393916	45394416	5	NK._.MSSA_DU19-01S0003462	23995	SLC25A30-AS1	Exonic
chr13	45396028	45396528	16	CD4 Naive._.MRSA_DU19-01S0003987	21883	SLC25A30-AS1	Exonic
chr13	45396729	45397229	13	CD4 Naive._.MSSA_DU19-01S0003462	21182	SLC25A30-AS1	Exonic
chr13	45398850	45399350	30	CD4 TCM._.MSSA_DU19-01S0004017	19061	SLC25A30-AS1	Intronic
chr13	45399681	45400181	2	CD8 TEM._.MRSA_DU19-01S0004015	18230	SLC25A30-AS1	Intronic
chr13	45400385	45400885	2	NK._.MRSA_DU19-01S0004015	17526	SLC25A30-AS1	Intronic
chr13	45400899	45401399	9	CD8 TEM._.MSSA_DU19-01S0003492	17012	SLC25A30-AS1	Exonic
chr13	45409938	45410438	2	cDC2._.ANTH_control_BMI0099	7973	SLC25A30-AS1	Intronic
chr13	45412005	45412505	2	CD4 TCM._.MSSA_DU19-01S0004017	5906	SLC25A30-AS1	Intronic
chr13	45414388	45414888	5	CD16 Mono._.ANTH_control_BMI0101	3523	SLC25A30-AS1	Intronic
chr13	45416479	45416979	2	CD8 Naive._.ANTH_control_BWJ0023	1432	SLC25A30-AS1	Promoter
chr13	45417093	45417593	19	CD16 Mono._.MSSA_DU19-01S0003482	818	SLC25A30-AS1	Promoter
chr13	45417641	45418141	30	CD4 Naive._.MSSA_DU19-01S0004017	270	SLC25A30-AS1	Promoter
chr13	45418222	45418722	30	CD4 Naive._.MRSA_DU19-01S0003987	16	SLC25A30	Promoter
chr13	45419942	45420442	3	CD4 TCM._.MRSA_DU19-01S0003987	1736	SLC25A30	Promoter
chr13	45421789	45422289	3	NK._.MSSA_DU19-01S0003462	3583	SLC25A30	Distal
chr13	45422844	45423344	11	CD4 Naive._.ANTH_control_BMI0093	4638	SLC25A30	Distal
chr13	45425548	45426048	2	CD8 TEM._.ANTH_control_BMI0094	7342	SLC25A30	Distal
chr13	45426272	45426772	9	CD4 Naive._.ANTH_control_BMI0093	8066	SLC25A30	Distal
chr13	45427275	45427775	2	CD4 TCM._.MSSA_DU19-01S0003507	9069	SLC25A30	Distal
chr13	45441649	45442149	8	CD4 TCM._.MSSA_DU19-01S0003453	22998	COG3	Distal
chr13	45464049	45464549	2	CD4 Naive._.ANTH_control_BMI0093	598	COG3	Promoter
chr13	45464623	45465123	7	B memory._.ANTH_control_BWJ0023	24	COG3	Promoter
chr13	45465230	45465730	19	CD4 Naive._.MRSA_DU19-01S0003542	581	COG3	Exonic
chr13	45465862	45466362	5	CD4 Naive._.ANTH_control_BMI0095	1213	COG3	Intronic
chr13	45466910	45467410	2	CD8 Naive._.MRSA_DU19-01S0003549	2261	COG3	Intronic
chr13	45467602	45468102	2	B memory._.ANTH_control_BMI0099	2953	COG3	Intronic
chr13	45468570	45469070	4	CD4 TCM._.ANTH_control_BMI0101	3921	COG3	Intronic
chr13	45473574	45474074	11	CD4 TCM._.MSSA_DU19-01S0003453	8925	COG3	Intronic
chr13	45475131	45475631	2	MAIT._.MSSA_DU19-01S0003453	10482	COG3	Intronic
chr13	45490097	45490597	18	CD4 TCM._.HI_control_AS14-03700	25448	COG3	Intronic
chr13	45499778	45500278	2	NK._.ANTH_control_BMI0095	35129	COG3	Intronic
chr13	45511543	45512043	29	CD4 TCM._.HI_control_AS09-13278	46894	COG3	Exonic
chr13	45512053	45512553	3	MAIT._.MSSA_DU19-01S0003453	47404	COG3	Intronic
chr13	45519352	45519852	7	CD16 Mono._.MSSA_DU19-01S0003482	54703	COG3	Intronic
chr13	45521284	45521784	30	CD14 Mono._.HI_control_AS14-03700	56635	COG3	Intronic
chr13	45533831	45534331	2	CD14 Mono._.ANTH_control_BMI0094	69182	COG3	Intronic
chr13	45537599	45538099	2	CD8 TEM._.HI_control_AS09-13278	72950	COG3	Intronic
chr13	45541759	45542259	2	CD8 TEM._.HI_control_AS09-13278	73729	ERICH6B	Intronic
chr13	45580826	45581326	2	CD4 Naive._.MSSA_DU19-01S0003507	34662	ERICH6B	Intronic
chr13	45615859	45616359	2	CD4 TCM._.HI_control_AS09-13278	369	ERICH6B	Promoter
chr13	45623430	45623930	2	CD4 TCM._.ANTH_control_BMI0094	7940	ERICH6B	Distal
chr13	45652865	45653365	2	CD4 Naive._.HI_control_AS09-13278	37375	ERICH6B	Distal
chr13	45669432	45669932	2	CD4 Naive._.ANTH_control_BMI0099	31501	LINC01055	Distal
chr13	45695043	45695543	27	CD14 Mono._.MRSA_DU19-01S0003992	5890	LINC01055	Intronic
chr13	45696782	45697282	4	CD14 Mono._.MRSA_DU19-01S0003987	4151	LINC01055	Intronic
chr13	45710066	45710566	2	CD16 Mono._.ANTH_control_BMI0095	8004	SPERT	Intronic
chr13	45713253	45713753	2	CD4 Naive._.Other	11191	SPERT	Exonic
chr13	45718018	45718518	7	CD4 TCM._.ANTH_control_BMI0093	15956	SPERT	Distal
chr13	45747010	45747510	5	CD14 Mono._.HI_control_AS17-00144	44948	SPERT	Distal
chr13	45749243	45749743	2	B naive._.HI_control_AS14-03700	47181	SPERT	Distal
chr13	45752109	45752609	8	CD14 Mono._.MRSA_DU19-01S0003994	50047	SPERT	Distal
chr13	45753209	45753709	2	CD14 Mono._.MRSA_DU19-01S0003994	51147	SPERT	Distal
chr13	45754883	45755383	2	CD4 Naive._.MRSA_DU19-01S0003987	52821	SPERT	Distal
chr13	45762794	45763294	3	CD14 Mono._.MRSA_DU19-01S0003994	60732	SPERT	Distal
chr13	45768586	45769086	4	CD16 Mono._.ANTH_control_BMI0101	66524	SPERT	Distal
chr13	45781774	45782274	4	CD14 Mono._.MRSA_DU19-01S0003994	69711	SIAH3	Exonic
chr13	45782577	45783077	3	CD16 Mono._.MSSA_DU19-01S0003482	68908	SIAH3	Exonic
chr13	45783684	45784184	2	B naive._.HI_control_AS14-03700	67801	SIAH3	Exonic
chr13	45786442	45786942	4	CD4 TCM._.HI_control_AS17-00144	65043	SIAH3	Intronic
chr13	45787155	45787655	2	CD4 Naive._.MRSA_DU19-01S0003994	64330	SIAH3	Intronic
chr13	45788755	45789255	2	CD14 Mono._.MRSA_DU19-01S0003987	62730	SIAH3	Intronic
chr13	45807422	45807922	10	CD14 Mono._.MRSA_DU19-01S0003994	44063	SIAH3	Intronic
chr13	45814140	45814640	2	CD14 Mono._.MRSA_DU19-01S0003994	37345	SIAH3	Intronic
chr13	45814949	45815449	2	CD14 Mono._.MRSA_DU19-01S0003994	36536	SIAH3	Intronic
chr13	45820146	45820646	2	CD14 Mono._.MRSA_DU19-01S0003994	31339	SIAH3	Intronic
chr13	45822837	45823337	2	CD14 Mono._.MRSA_DU19-01S0003994	28648	SIAH3	Intronic
chr13	45824611	45825111	13	CD14 Mono._.ANTH_control_BMI0094	26874	SIAH3	Intronic
chr13	45825201	45825701	6	CD14 Mono._.MRSA_DU19-01S0003994	26284	SIAH3	Intronic
chr13	45826493	45826993	5	CD14 Mono._.MRSA_DU19-01S0003994	24992	SIAH3	Intronic
chr13	45828184	45828684	6	CD14 Mono._.HI_control_AS14-03700	23301	SIAH3	Intronic
chr13	45830121	45830621	2	CD14 Mono._.MRSA_DU19-01S0003994	21364	SIAH3	Intronic
chr13	45831727	45832227	2	B naive._.ANTH_control_BMI0095	19758	SIAH3	Intronic
chr13	45832301	45832801	2	CD14 Mono._.MRSA_DU19-01S0003994	19184	SIAH3	Intronic
chr13	45847444	45847944	29	CD4 Naive._.HI_control_AS09-13278	4041	SIAH3	Intronic
chr13	45847965	45848465	6	CD8 Naive._.MRSA_DU19-01S0003549	3520	SIAH3	Intronic
chr13	45850861	45851361	15	CD4 Naive._.MRSA_DU19-01S0003987	624	SIAH3	Intronic
chr13	45851436	45851936	2	CD14 Mono._.MRSA_DU19-01S0003994	49	SIAH3	Promoter
chr13	45863861	45864361	2	CD14 Mono._.MRSA_DU19-01S0003994	12374	SIAH3	Distal
chr13	45879622	45880122	2	CD4 Naive._.ANTH_control_BMI0093	28135	SIAH3	Distal
chr13	45898099	45898599	2	CD4 Naive._.MSSA_DU19-01S0004017	46612	SIAH3	Distal
chr13	45906376	45906876	5	CD16 Mono._.MRSA_DU19-01S0004015	54889	SIAH3	Distal
chr13	45915009	45915509	2	CD14 Mono._.MRSA_DU19-01S0003994	63522	SIAH3	Distal
chr13	45932546	45933046	31	CD14 Mono._.MRSA_DU19-01S0003994	81059	SIAH3	Distal
chr13	45933568	45934068	3	CD14 Mono._.MSSA_DU19-01S0003515	82081	SIAH3	Distal
chr13	45950555	45951055	22	CD16 Mono._.MRSA_DU19-01S0003542	99068	SIAH3	Distal
chr13	45951097	45951597	9	CD14 Mono._.MRSA_DU19-01S0003994	99610	SIAH3	Distal
chr13	45951697	45952197	7	CD14 Mono._.MSSA_DU19-01S0003462	100210	SIAH3	Distal
chr13	46005221	46005721	6	CD16 Mono._.MSSA_DU19-01S0003464	47287	ZC3H13	Intronic
chr13	46015332	46015832	20	CD16 Mono._.ANTH_control_BWJ0023	37176	ZC3H13	Intronic
chr13	46018275	46018775	6	CD16 Mono._.MRSA_DU19-01S0003542	34233	ZC3H13	Intronic
chr13	46051847	46052347	19	CD4 TCM._.MRSA_DU19-01S0003987	661	ZC3H13	Promoter
chr13	46052515	46053015	32	CD4 TCM._.MRSA_DU19-01S0003987	5	ZC3H13	Promoter
chr13	46077283	46077783	13	CD16 Mono._.ANTH_control_BMI0095	24726	CPB2-AS1	Intronic
chr13	46079723	46080223	11	CD8 TEM._.HI_control_AS17-00144	25102	CPB2	Intronic
chr13	46087356	46087856	8	CD16 Mono._.ANTH_control_BMI0095	17469	CPB2	Intronic
chr13	46100259	46100759	17	CD14 Mono._.MRSA_DU19-01S0003989	4566	CPB2	Exonic
chr13	46101320	46101820	5	CD16 Mono._.ANTH_control_BMI0095	3505	CPB2	Intronic
chr13	46101922	46102422	19	CD14 Mono._.MRSA_DU19-01S0003994	2903	CPB2	Intronic
chr13	46106760	46107260	2	CD4 TCM._.HI_control_AS11-18755	1933	CPB2	Promoter
chr13	46109498	46109998	2	CD4 Naive._.MRSA_DU19-01S0003994	4671	CPB2	Intronic
chr13	46112923	46113423	6	CD14 Mono._.MRSA_DU19-01S0003549	8096	CPB2	Intronic
chr13	46113538	46114038	27	CD14 Mono._.MRSA_DU19-01S0003989	8711	CPB2	Distal
chr13	46114493	46114993	24	CD14 Mono._.MRSA_DU19-01S0003994	9666	CPB2	Distal
chr13	46123079	46123579	2	CD14 Mono._.MRSA_DU19-01S0004013	18252	CPB2	Distal
chr13	46124415	46124915	29	CD14 Mono._.MSSA_DU19-01S0003509	19588	CPB2	Distal
chr13	46125059	46125559	12	CD16 Mono._.ANTH_control_BMI0095	20232	CPB2	Distal
chr13	46125869	46126369	4	CD8 TEM._.MRSA_DU19-01S0003987	21042	CPB2	Exonic
chr13	46126507	46127007	30	CD4 Naive._.MRSA_DU19-01S0003987	21680	CPB2	Exonic
chr13	46127374	46127874	2	MAIT._.MSSA_DU19-01S0003453	22547	CPB2	Exonic
chr13	46131667	46132167	3	MAIT._.MSSA_DU19-01S0003453	26840	CPB2	Intronic
chr13	46132173	46132673	3	CD8 TEM._.HI_control_AS13-08590	27346	CPB2	Intronic
chr13	46135845	46136345	2	CD8 TEM._.HI_control_AS17-00144	31018	CPB2	Intronic
chr13	46139974	46140474	2	CD8 TEM._.MRSA_DU19-01S0004013	35147	CPB2	Intronic
chr13	46149851	46150351	4	CD8 TEM._.MSSA_DU19-01S0003492	45024	CPB2	Intronic
chr13	46150531	46151031	2	CD8 TEM._.MRSA_DU19-01S0003549	45704	CPB2	Intronic
chr13	46159066	46159566	2	CD4 TCM._.MSSA_DU19-01S0003453	52554	LCP1	Exonic
chr13	46159723	46160223	2	NK._.MSSA_DU19-01S0003509	51897	LCP1	Intronic
chr13	46160425	46160925	31	CD4 TCM._.MSSA_DU19-01S0003453	51195	LCP1	Intronic
chr13	46161111	46161611	3	CD4 TCM._.MRSA_DU19-01S0003987	50509	LCP1	Intronic
chr13	46161621	46162121	13	CD4 TCM._.MRSA_DU19-01S0003987	49999	LCP1	Intronic
chr13	46162124	46162624	15	CD8 TEM._.MSSA_DU19-01S0003464	49496	LCP1	Intronic
chr13	46162678	46163178	4	MAIT._.MSSA_DU19-01S0003462	48942	LCP1	Intronic
chr13	46163780	46164280	2	CD8 TEM._.MRSA_DU19-01S0003987	47840	LCP1	Intronic
chr13	46164480	46164980	2	CD8 TEM._.MRSA_DU19-01S0003987	47140	LCP1	Intronic
chr13	46165434	46165934	25	CD8 TEM._.HI_control_AS13-08590	46186	LCP1	Intronic
chr13	46166112	46166612	2	NK._.MRSA_DU19-01S0004015	45508	LCP1	Intronic
chr13	46167033	46167533	3	CD8 TEM._.MRSA_DU19-01S0003994	44587	LCP1	Intronic
chr13	46168298	46168798	21	CD16 Mono._.Other	43322	LCP1	Intronic
chr13	46168809	46169309	13	CD16 Mono._.MSSA_DU19-01S0003453	42811	LCP1	Intronic
chr13	46169408	46169908	12	CD4 TCM._.ANTH_control_BMI0093	42212	LCP1	Intronic
chr13	46170082	46170582	29	CD4 TCM._.MRSA_DU19-01S0003987	41538	LCP1	Intronic
chr13	46170634	46171134	30	CD4 TCM._.MRSA_DU19-01S0003542	40986	LCP1	Intronic
chr13	46171139	46171639	29	CD14 Mono._.MRSA_DU19-01S0003978	40481	LCP1	Intronic
chr13	46171664	46172164	7	NK._.MSSA_DU19-01S0003462	39956	LCP1	Intronic
chr13	46172392	46172892	32	CD4 TCM._.HI_control_AS09-13278	39228	LCP1	Intronic
chr13	46173555	46174055	29	CD14 Mono._.MSSA_DU19-01S0004017	38065	LCP1	Intronic
chr13	46174394	46174894	3	CD16 Mono._.MRSA_DU19-01S0003549	37226	LCP1	Intronic
chr13	46175102	46175602	10	CD4 TCM._.HI_control_AS09-13278	36518	LCP1	Intronic
chr13	46175851	46176351	3	CD8 TEM._.MRSA_DU19-01S0003978	35769	LCP1	Intronic
chr13	46176737	46177237	29	CD14 Mono._.MRSA_DU19-01S0003987	34883	LCP1	Intronic
chr13	46177403	46177903	19	CD8 TEM._.MRSA_DU19-01S0003994	34217	LCP1	Intronic
chr13	46178145	46178645	18	CD16 Mono._.MRSA_DU19-01S0003978	33475	LCP1	Intronic
chr13	46179494	46179994	30	CD4 Naive._.MRSA_DU19-01S0003987	32126	LCP1	Intronic
chr13	46180393	46180893	5	CD8 TEM._.MRSA_DU19-01S0003549	31227	LCP1	Intronic
chr13	46181382	46181882	2	NK._.MRSA_DU19-01S0003549	30238	LCP1	Intronic
chr13	46181924	46182424	32	CD4 TCM._.HI_control_AS09-13278	29696	LCP1	Exonic
chr13	46182847	46183347	15	CD4 TCM._.MRSA_DU19-01S0003987	28773	LCP1	Intronic
chr13	46183698	46184198	6	CD4 Naive._.MRSA_DU19-01S0003987	27922	LCP1	Exonic
chr13	46184353	46184853	29	CD4 Naive._.MRSA_DU19-01S0003987	27267	LCP1	Intronic
chr13	46184901	46185401	12	CD16 Mono._.MRSA_DU19-01S0003549	26719	LCP1	Intronic
chr13	46185406	46185906	2	CD8 TEM._.MSSA_DU19-01S0003464	26214	LCP1	Intronic
chr13	46187290	46187790	6	CD16 Mono._.ANTH_control_BMI0099	24330	LCP1	Intronic
chr13	46192433	46192933	9	CD14 Mono._.MRSA_DU19-01S0004015	19187	LCP1	Intronic
chr13	46194970	46195470	17	CD14 Mono._.MRSA_DU19-01S0004015	16650	LCP1	Intronic
chr13	46197529	46198029	9	CD16 Mono._.ANTH_control_BMI0095	14091	LCP1	Intronic
chr13	46200164	46200664	11	CD14 Mono._.MRSA_DU19-01S0003987	11456	LCP1	Intronic
chr13	46202101	46202601	15	NK._.ANTH_control_BMI0101	9519	LCP1	Intronic
chr13	46206437	46206937	2	B naive._.MSSA_DU19-01S0003515	5183	LCP1	Intronic
chr13	46211065	46211565	19	CD8 TEM._.HI_control_AS14-03700	555	LCP1	Promoter
chr13	46211607	46212107	30	CD4 Naive._.MRSA_DU19-01S0003987	13	LCP1	Promoter
chr13	46212405	46212905	2	CD4 Naive._.HI_control_AS17-00144	711	LRRC63	Promoter
chr13	46214270	46214770	3	CD16 Mono._.ANTH_control_BWJ0023	2576	LRRC63	Intronic
chr13	46220134	46220634	3	CD16 Mono._.ANTH_control_BMI0095	8440	LRRC63	Intronic
chr13	46288971	46289471	25	CD8 TEM._.MRSA_DU19-01S0004015	8622	LINC00563	Distal
chr13	46290568	46291068	2	CD8 TEM._.MRSA_DU19-01S0004015	7025	LINC00563	Distal
chr13	46294241	46294741	2	MAIT._.MRSA_DU19-01S0003989	3352	LINC00563	Distal
chr13	46294856	46295356	6	CD8 TEM._.MRSA_DU19-01S0003994	2737	LINC00563	Distal
chr13	46295738	46296238	31	CD8 TEM._.MRSA_DU19-01S0003987	1855	LINC00563	Distal
chr13	46296283	46296783	5	CD8 TEM._.MRSA_DU19-01S0003978	1310	LINC00563	Exonic
chr13	46296884	46297384	15	CD14 Mono._.MRSA_DU19-01S0003542	709	LINC00563	Exonic
chr13	46303417	46303917	6	NK._.ANTH_control_BMI0099	5822	LINC00563	Distal
chr13	46303989	46304489	25	NK._.MSSA_DU19-01S0003466	6394	LINC00563	Distal
chr13	46304862	46305362	3	NK._.MSSA_DU19-01S0003464	7267	LINC00563	Distal
chr13	46313369	46313869	22	NK._.Other	15774	LINC00563	Distal
chr13	46318947	46319447	8	CD14 Mono._.MRSA_DU19-01S0003987	21352	LINC00563	Distal
chr13	46319865	46320365	24	CD14 Mono._.MRSA_DU19-01S0003994	22270	LINC00563	Distal
chr13	46320476	46320976	15	CD8 TEM._.MSSA_DU19-01S0003492	22881	LINC00563	Distal
chr13	46321513	46322013	29	CD8 TEM._.MRSA_DU19-01S0003987	23918	LINC00563	Distal
chr13	46332219	46332719	22	CD8 TEM._.MSSA_DU19-01S0003462	34624	LINC00563	Distal
chr13	46333289	46333789	2	CD8 TEM._.HI_control_AS13-08590	35694	LINC00563	Distal
chr13	46333975	46334475	3	CD8 TEM._.MSSA_DU19-01S0003492	36380	LINC00563	Distal
chr13	46338141	46338641	3	CD16 Mono._.MRSA_DU19-01S0003542	40546	LINC00563	Distal
chr13	46338935	46339435	30	CD14 Mono._.MRSA_DU19-01S0003542	41340	LINC00563	Distal
chr13	46340144	46340644	9	CD14 Mono._.MRSA_DU19-01S0003542	42549	LINC00563	Distal
chr13	46340941	46341441	31	CD14 Mono._.MSSA_DU19-01S0003466	43346	LINC00563	Distal
chr13	46342020	46342520	2	B naive._.ANTH_control_BMI0094	44425	LINC00563	Exonic
chr13	46348787	46349287	2	CD14 Mono._.HI_control_AS14-03700	51192	LINC00563	Intronic
chr13	46352737	46353237	28	CD14 Mono._.MRSA_DU19-01S0004015	55142	LINC00563	Intronic
chr13	46354087	46354587	19	CD14 Mono._.MRSA_DU19-01S0004015	56492	LINC00563	Intronic
chr13	46354747	46355247	31	CD14 Mono._.MRSA_DU19-01S0003989	57152	LINC00563	Intronic
chr13	46355802	46356302	11	CD14 Mono._.MSSA_DU19-01S0003453	58207	LINC00563	Intronic
chr13	46369872	46370372	12	B naive._.MSSA_DU19-01S0003464	68067	RUBCNL	Intronic
chr13	46372878	46373378	4	B naive._.HI_control_AS11-18755	65061	RUBCNL	Intronic
chr13	46374700	46375200	16	B naive._.HI_control_AS11-18755	63239	RUBCNL	Intronic
chr13	46376770	46377270	3	B naive._.HI_control_AS11-18755	61169	RUBCNL	Intronic
chr13	46377505	46378005	16	B naive._.HI_control_AS14-03700	60434	RUBCNL	Intronic
chr13	46378359	46378859	31	CD14 Mono._.MSSA_DU19-01S0003462	59580	RUBCNL	Exonic
chr13	46379544	46380044	9	CD14 Mono._.MSSA_DU19-01S0003453	58395	RUBCNL	Intronic
chr13	46380200	46380700	4	B naive._.MRSA_DU19-01S0003989	57739	RUBCNL	Intronic
chr13	46382193	46382693	14	B naive._.MSSA_DU19-01S0003464	55746	RUBCNL	Intronic
chr13	46383290	46383790	6	B naive._.HI_control_AS11-18755	54649	RUBCNL	Intronic
chr13	46383815	46384315	4	B naive._.HI_control_AS11-18755	54124	RUBCNL	Intronic
chr13	46385746	46386246	3	B naive._.HI_control_AS11-18755	52193	RUBCNL	Intronic
chr13	46386426	46386926	4	CD4 Naive._.MRSA_DU19-01S0003987	51513	RUBCNL	Intronic
chr13	46386997	46387497	16	B naive._.HI_control_AS11-18755	50942	RUBCNL	Exonic
chr13	46388008	46388508	3	CD16 Mono._.MRSA_DU19-01S0003978	49931	RUBCNL	Intronic
chr13	46389406	46389906	4	B naive._.HI_control_AS09-13278	48533	RUBCNL	Intronic
chr13	46389955	46390455	15	B naive._.MSSA_DU19-01S0003464	47984	RUBCNL	Intronic
chr13	46392957	46393457	7	B naive._.MSSA_DU19-01S0003466	44982	RUBCNL	Intronic
chr13	46400312	46400812	8	CD14 Mono._.MSSA_DU19-01S0003462	37627	RUBCNL	Intronic
chr13	46401350	46401850	14	B naive._.MSSA_DU19-01S0003515	36589	RUBCNL	Intronic
chr13	46402953	46403453	2	CD16 Mono._.MRSA_DU19-01S0003542	34986	RUBCNL	Intronic
chr13	46403858	46404358	30	CD14 Mono._.MRSA_DU19-01S0003549	34081	RUBCNL	Intronic
chr13	46404658	46405158	14	CD16 Mono._.ANTH_control_BMI0101	33281	RUBCNL	Intronic
chr13	46405374	46405874	20	CD14 Mono._.MSSA_DU19-01S0003462	32565	RUBCNL	Intronic
chr13	46455881	46456381	10	B naive._.MSSA_DU19-01S0003507	17940	RUBCNL	Intronic
chr13	46489427	46489927	7	CD14 Mono._.MRSA_DU19-01S0003542	3170	LINC01198	Distal
chr13	46492897	46493397	3	B naive._.MSSA_DU19-01S0003515	6640	LINC01198	Distal
chr13	46531889	46532389	6	CD14 Mono._.MRSA_DU19-01S0003987	21028	LRCH1	Distal
chr13	46535775	46536275	17	CD14 Mono._.MRSA_DU19-01S0003542	17142	LRCH1	Distal
chr13	46542774	46543274	3	NK_CD56bright._.ANTH_control_BMI0099	10143	LRCH1	Distal
chr13	46546238	46546738	3	NK_CD56bright._.1	6679	LRCH1	Distal
chr13	46551389	46551889	24	CD8 TEM._.MRSA_DU19-01S0004015	1528	LRCH1	Promoter
chr13	46552294	46552794	6	CD4 Naive._.ANTH_control_BMI0093	623	LRCH1	Promoter
chr13	46552848	46553348	30	CD4 Naive._.MRSA_DU19-01S0003987	69	LRCH1	Promoter
chr13	46553863	46554363	30	CD4 Naive._.MRSA_DU19-01S0003992	944	LRCH1	Intronic
chr13	46554518	46555018	24	CD4 Naive._.MRSA_DU19-01S0003992	1599	LRCH1	Intronic
chr13	46555025	46555525	4	CD4 TCM._.MSSA_DU19-01S0003453	2106	LRCH1	Intronic
chr13	46555726	46556226	3	CD4 TCM._.ANTH_control_BMI0101	2807	LRCH1	Intronic
chr13	46556360	46556860	4	B naive._.ANTH_control_BMI0095	3441	LRCH1	Intronic
chr13	46565783	46566283	3	B naive._.ANTH_control_BMI0095	12864	LRCH1	Intronic
chr13	46566286	46566786	4	B naive._.ANTH_control_BWJ0023	13367	LRCH1	Intronic
chr13	46571205	46571705	2	CD16 Mono._.MSSA_DU19-01S0003482	18286	LRCH1	Intronic
chr13	46572678	46573178	7	B naive._.HI_control_AS09-13278	19759	LRCH1	Intronic
chr13	46575321	46575821	2	B naive._.MRSA_DU19-01S0003989	22402	LRCH1	Intronic
chr13	46577675	46578175	4	B naive._.HI_control_AS11-18755	24756	LRCH1	Intronic
chr13	46578435	46578935	3	B naive._.MSSA_DU19-01S0003466	25516	LRCH1	Intronic
chr13	46585257	46585757	8	B naive._.ANTH_control_BMI0099	32338	LRCH1	Intronic
chr13	46587260	46587760	2	B memory._.ANTH_control_BWJ0023	34341	LRCH1	Intronic
chr13	46587939	46588439	13	B naive._.ANTH_control_BMI0099	35020	LRCH1	Intronic
chr13	46593287	46593787	30	CD4 Naive._.MRSA_DU19-01S0003987	40368	LRCH1	Intronic
chr13	46593804	46594304	16	CD4 Naive._.MSSA_DU19-01S0003466	40885	LRCH1	Intronic
chr13	46595029	46595529	16	B naive._.HI_control_AS14-03700	42110	LRCH1	Intronic
chr13	46595848	46596348	15	CD16 Mono._.MSSA_DU19-01S0003527	42929	LRCH1	Intronic
chr13	46596459	46596959	16	CD14 Mono._.MRSA_DU19-01S0003987	43540	LRCH1	Intronic
chr13	46598435	46598935	17	CD14 Mono._.MRSA_DU19-01S0003992	45516	LRCH1	Intronic
chr13	46600580	46601080	26	CD14 Mono._.MRSA_DU19-01S0003992	47661	LRCH1	Intronic
chr13	46602635	46603135	2	B naive._.HI_control_AS09-13278	49716	LRCH1	Intronic
chr13	46606206	46606706	26	CD14 Mono._.HI_control_AS14-03700	53287	LRCH1	Intronic
chr13	46607320	46607820	2	CD16 Mono._.MRSA_DU19-01S0003549	54401	LRCH1	Intronic
chr13	46608119	46608619	2	CD16 Mono._.MRSA_DU19-01S0003987	55200	LRCH1	Intronic
chr13	46612273	46612773	2	CD16 Mono._.MSSA_DU19-01S0003453	59354	LRCH1	Intronic
chr13	46620040	46620540	3	B naive._.ANTH_control_BMI0095	67121	LRCH1	Intronic
chr13	46629388	46629888	2	CD4 Naive._.MSSA_DU19-01S0003507	76469	LRCH1	Intronic
chr13	46640830	46641330	29	CD14 Mono._.MSSA_DU19-01S0003509	87911	LRCH1	Intronic
chr13	46641355	46641855	14	CD14 Mono._.MSSA_DU19-01S0003462	88436	LRCH1	Intronic
chr13	46647451	46647951	3	B naive._.ANTH_control_BWJ0023	94532	LRCH1	Intronic
chr13	46648052	46648552	11	B naive._.ANTH_control_BMI0095	95133	LRCH1	Intronic
chr13	46650976	46651476	2	CD4 Naive._.MRSA_DU19-01S0004011	98057	LRCH1	Intronic
chr13	46654925	46655425	10	NK._.MSSA_DU19-01S0003527	102006	LRCH1	Intronic
chr13	46655775	46656275	2	CD16 Mono._.MSSA_DU19-01S0003482	102856	LRCH1	Intronic
chr13	46656865	46657365	2	B naive._.MSSA_DU19-01S0003515	103946	LRCH1	Intronic
chr13	46664286	46664786	2	MAIT._.MSSA_DU19-01S0003466	111367	LRCH1	Intronic
chr13	46665580	46666080	4	NK._.MRSA_DU19-01S0004015	112661	LRCH1	Intronic
chr13	46667025	46667525	7	CD4 TCM._.MSSA_DU19-01S0003492	114106	LRCH1	Intronic
chr13	46667867	46668367	26	NK._.MRSA_DU19-01S0004013	114948	LRCH1	Intronic
chr13	46668370	46668870	19	CD14 Mono._.MSSA_DU19-01S0003466	115451	LRCH1	Intronic
chr13	46669073	46669573	2	CD4 Naive._.HI_control_AS17-00144	116154	LRCH1	Intronic
chr13	46672609	46673109	2	CD4 TCM._.MSSA_DU19-01S0003507	119690	LRCH1	Intronic
chr13	46675139	46675639	2	CD4 Naive._.HI_control_AS17-00144	121842	ESD	Intronic
chr13	46679476	46679976	27	CD4 Naive._.MRSA_DU19-01S0003992	117505	ESD	Intronic
chr13	46679993	46680493	15	NK._.ANTH_control_BWJ0023	116988	ESD	Intronic
chr13	46683659	46684159	2	CD16 Mono._.ANTH_control_BMI0095	113322	ESD	Intronic
chr13	46687701	46688201	3	NK._.MSSA_DU19-01S0004017	109280	ESD	Exonic
chr13	46688234	46688734	4	NK._.MRSA_DU19-01S0004015	108747	ESD	Intronic
chr13	46721077	46721577	9	CD4 Naive._.MRSA_DU19-01S0003987	75904	ESD	Intronic
chr13	46726323	46726823	16	NK._.ANTH_control_BMI0095	70658	ESD	Intronic
chr13	46728753	46729253	2	CD4 TCM._.MRSA_DU19-01S0003992	68228	ESD	Intronic
chr13	46736437	46736937	9	CD16 Mono._.ANTH_control_BMI0095	60544	ESD	Intronic
chr13	46748267	46748767	7	CD14 Mono._.MRSA_DU19-01S0003987	48714	ESD	Intronic
chr13	46751770	46752270	31	CD8 TEM._.ANTH_control_BWJ0023	45211	ESD	Exonic
chr13	46753659	46754159	8	NK._.ANTH_control_BMI0101	43322	ESD	Distal
chr13	46757051	46757551	19	CD16 Mono._.MRSA_DU19-01S0003987	39930	ESD	Distal
chr13	46758805	46759305	3	CD14 Mono._.MSSA_DU19-01S0003462	38176	ESD	Distal
chr13	46759699	46760199	24	CD14 Mono._.ANTH_control_BMI0093	37282	ESD	Distal
chr13	46763699	46764199	2	NK._.ANTH_control_BMI0101	33282	ESD	Distal
chr13	46796419	46796919	17	CD14 Mono._.MRSA_DU19-01S0003987	562	ESD	Intronic
chr13	46796952	46797452	32	CD4 TCM._.MRSA_DU19-01S0003987	29	ESD	Promoter
chr13	46797572	46798072	2	CD8 Naive._.MSSA_DU19-01S0003464	589	ESD	Promoter
chr13	46817009	46817509	9	CD14 Mono._.MSSA_DU19-01S0004017	20026	ESD	Distal
chr13	46831533	46832033	6	CD16 Mono._.MSSA_DU19-01S0003482	20359	HTR2A-AS1	Exonic
chr13	46855123	46855623	12	CD16 Mono._.ANTH_control_BMI0095	3229	HTR2A-AS1	Intronic
chr13	46864854	46865354	9	CD14 Mono._.MRSA_DU19-01S0003992	12960	HTR2A-AS1	Intronic
chr13	46866048	46866548	26	CD14 Mono._.MRSA_DU19-01S0003992	14154	HTR2A-AS1	Intronic
chr13	46893957	46894457	29	CD4 Naive._.MSSA_DU19-01S0004017	2868	HTR2A	Intronic
chr13	46896510	46897010	3	CD4 Naive._.MSSA_DU19-01S0004017	315	HTR2A	Exonic
chr13	46953260	46953760	8	CD16 Mono._.ANTH_control_BMI0094	56433	HTR2A	Distal
chr13	46953887	46954387	17	CD14 Mono._.MSSA_DU19-01S0003462	57060	HTR2A	Distal
chr13	46961680	46962180	31	CD14 Mono._.HI_control_AS11-18755	64853	HTR2A	Distal
chr13	46963835	46964335	8	CD14 Mono._.MRSA_DU19-01S0003994	67008	HTR2A	Distal
chr13	46975824	46976324	2	CD16 Mono._.MSSA_DU19-01S0003482	78997	HTR2A	Distal
chr13	46983069	46983569	15	B naive._.ANTH_control_BMI0094	86242	HTR2A	Distal
chr13	46983852	46984352	13	B naive._.ANTH_control_BMI0094	87025	HTR2A	Distal
chr13	46989761	46990261	2	CD14 Mono._.ANTH_control_BMI0095	92934	HTR2A	Distal
chr13	46992272	46992772	2	CD14 Mono._.MSSA_DU19-01S0003515	95445	HTR2A	Distal
chr13	46995783	46996283	5	B naive._.MRSA_DU19-01S0003542	98956	HTR2A	Distal
chr13	46996300	46996800	6	B naive._.HI_control_AS09-13278	99473	HTR2A	Distal
chr13	47025975	47026475	10	CD16 Mono._.ANTH_control_BWJ0023	129148	HTR2A	Distal
chr13	47036597	47037097	7	B naive._.HI_control_AS11-18755	139770	HTR2A	Distal
chr13	47066129	47066629	2	CD16 Mono._.MRSA_DU19-01S0003987	169302	HTR2A	Distal
chr13	47109018	47109518	2	CD4 Naive._.MSSA_DU19-01S0003462	212191	HTR2A	Distal
chr13	47130428	47130928	2	cDC2._.Other	233601	HTR2A	Distal
chr13	47175709	47176209	2	CD14 Mono._.HI_control_AS14-03700	278882	HTR2A	Distal
chr13	47266393	47266893	2	CD16 Mono._.MRSA_DU19-01S0003987	369566	HTR2A	Distal
chr13	47270822	47271322	3	CD4 TCM._.MRSA_DU19-01S0004011	373995	HTR2A	Distal
chr13	47291239	47291739	3	CD4 Naive._.MRSA_DU19-01S0003992	394412	HTR2A	Distal
chr13	47338089	47338589	3	CD4 TCM._.MSSA_DU19-01S0003515	441262	HTR2A	Distal
chr13	47394274	47394774	2	CD4 Naive._.MRSA_DU19-01S0003989	497447	HTR2A	Distal
chr13	47394807	47395307	2	CD4 Naive._.HI_control_AS09-13278	497980	HTR2A	Distal
chr13	47455505	47456005	2	CD8 TEM._.HI_control_AS09-13278	476866	LINC00562	Distal
chr13	47480880	47481380	19	CD14 Mono._.ANTH_control_BMI0094	451491	LINC00562	Distal
chr13	47483848	47484348	2	CD16 Mono._.MSSA_DU19-01S0003509	448523	LINC00562	Distal
chr13	47484460	47484960	14	CD14 Mono._.MRSA_DU19-01S0003989	447911	LINC00562	Distal
chr13	47498079	47498579	30	CD14 Mono._.HI_control_AS09-13278	434292	LINC00562	Distal
chr13	47499694	47500194	31	CD14 Mono._.MRSA_DU19-01S0003992	432677	LINC00562	Distal
chr13	47618418	47618918	2	NK._.ANTH_control_BMI0101	313953	LINC00562	Distal
chr13	47620529	47621029	2	NK._.ANTH_control_BMI0101	311842	LINC00562	Distal
chr13	47621129	47621629	2	NK._.HI_control_AS11-18755	311242	LINC00562	Distal
chr13	47641630	47642130	2	NK._.HI_control_AS11-18755	290741	LINC00562	Distal
chr13	47688021	47688521	2	NK._.HI_control_AS11-18755	244350	LINC00562	Distal
chr13	47693433	47693933	2	CD8 TEM._.MRSA_DU19-01S0003994	238938	LINC00562	Distal
chr13	47694885	47695385	2	NK._.MSSA_DU19-01S0004017	237486	LINC00562	Distal
chr13	47696544	47697044	2	NK._.HI_control_AS11-18755	235827	LINC00562	Distal
chr13	47774096	47774596	17	CD16 Mono._.ANTH_control_BMI0095	158275	LINC00562	Distal
chr13	47794906	47795406	2	CD16 Mono._.ANTH_control_BWJ0023	137465	LINC00562	Distal
chr13	47837113	47837613	2	CD8 TEM._.MRSA_DU19-01S0003994	95258	LINC00562	Distal
chr13	47875168	47875668	8	CD14 Mono._.ANTH_control_BMI0094	57203	LINC00562	Distal
chr13	47904153	47904653	22	CD16 Mono._.MRSA_DU19-01S0003542	28218	LINC00562	Distal
chr13	47908257	47908757	2	CD4 Naive._.MRSA_DU19-01S0003994	24114	LINC00562	Distal
chr13	47933262	47933762	12	CD14 Mono._.MRSA_DU19-01S0003992	889	LINC00562	Promoter
chr13	47952641	47953141	2	CD8 TEM._.MRSA_DU19-01S0003994	20268	LINC00562	Intronic
chr13	47954920	47955420	2	CD8 TEM._.MSSA_DU19-01S0003462	22547	LINC00562	Intronic
chr13	48000495	48000995	10	CD8 TEM._.MSSA_DU19-01S0003509	608	SUCLA2	Intronic
chr13	48001113	48001613	32	CD4 TCM._.MRSA_DU19-01S0003987	8	SUCLA2	Promoter
chr13	48001648	48002148	2	NK._.HI_control_AS17-00144	543	SUCLA2	Promoter
chr13	48004155	48004655	6	CD14 Mono._.MSSA_DU19-01S0003515	3050	SUCLA2	Distal
chr13	48013598	48014098	2	CD8 TEM._.MRSA_DU19-01S0003994	12493	SUCLA2	Distal
chr13	48024490	48024990	2	CD4 TCM._.MSSA_DU19-01S0004017	12826	NUDT15	Distal
chr13	48037209	48037709	5	CD8 Naive._.ANTH_control_BWJ0023	107	NUDT15	Promoter
chr13	48037776	48038276	31	CD8 TEM._.MSSA_DU19-01S0004017	458	NUDT15	Intronic
chr13	48038640	48039140	7	B naive._.MSSA_DU19-01S0003464	1322	NUDT15	Intronic
chr13	48043745	48044245	3	CD4 TCM._.MRSA_DU19-01S0004013	6427	NUDT15	Intronic
chr13	48057622	48058122	2	B naive._.HI_control_AS11-18755	19264	MED4-AS1	Intronic
chr13	48066599	48067099	5	CD4 TCM._.HI_control_AS14-03700	10287	MED4-AS1	Intronic
chr13	48068016	48068516	2	CD4 TCM._.MRSA_DU19-01S0003989	8870	MED4-AS1	Intronic
chr13	48078113	48078613	14	B naive._.ANTH_control_BMI0099	1225	MED4-AS1	Intronic
chr13	48094401	48094901	6	CD4 Naive._.MRSA_DU19-01S0003549	479	MED4	Intronic
chr13	48094930	48095430	29	CD4 Naive._.ANTH_control_BMI0093	48	MED4	Promoter
chr13	48117996	48118496	7	CD16 Mono._.MSSA_DU19-01S0003492	23114	MED4	Distal
chr13	48126159	48126659	2	CD8 TEM._.MSSA_DU19-01S0004017	31277	MED4	Distal
chr13	48126800	48127300	29	CD8 TEM._.MRSA_DU19-01S0003987	31918	MED4	Distal
chr13	48127429	48127929	2	CD4 Naive._.ANTH_control_BMI0094	32547	MED4	Distal
chr13	48142425	48142925	22	CD16 Mono._.MRSA_DU19-01S0003549	47543	MED4	Distal
chr13	48144413	48144913	22	CD16 Mono._.MRSA_DU19-01S0003549	49531	MED4	Distal
chr13	48144924	48145424	5	CD16 Mono._.ANTH_control_BMI0101	50042	MED4	Distal
chr13	48151256	48151756	11	CD16 Mono._.ANTH_control_BMI0101	56374	MED4	Distal
chr13	48151897	48152397	2	CD4 Naive._.MRSA_DU19-01S0003987	57015	MED4	Distal
chr13	48154804	48155304	9	CD16 Mono._.ANTH_control_BMI0095	59922	MED4	Distal
chr13	48155768	48156268	32	CD4 TCM._.HI_control_AS09-13278	60886	MED4	Distal
chr13	48156420	48156920	29	CD4 Naive._.MRSA_DU19-01S0003989	61538	MED4	Distal
chr13	48158274	48158774	17	CD14 Mono._.MRSA_DU19-01S0003987	63392	MED4	Distal
chr13	48158872	48159372	15	CD16 Mono._.MSSA_DU19-01S0003453	63990	MED4	Distal
chr13	48159468	48159968	2	NK._.MSSA_DU19-01S0003462	64586	MED4	Distal
chr13	48160510	48161010	5	NK._.MRSA_DU19-01S0004015	65628	MED4	Distal
chr13	48161745	48162245	30	CD14 Mono._.MRSA_DU19-01S0003549	66863	MED4	Distal
chr13	48162737	48163237	6	CD14 Mono._.MRSA_DU19-01S0003542	67855	MED4	Distal
chr13	48174252	48174752	15	CD14 Mono._.MSSA_DU19-01S0003527	58655	ITM2B	Distal
chr13	48175112	48175612	2	CD14 Mono._.ANTH_control_BMI0093	57795	ITM2B	Distal
chr13	48181426	48181926	23	CD14 Mono._.MRSA_DU19-01S0003994	51481	ITM2B	Distal
chr13	48185619	48186119	4	B naive._.ANTH_control_BWJ0023	47288	ITM2B	Distal
chr13	48186188	48186688	29	CD4 Naive._.MRSA_DU19-01S0003987	46719	ITM2B	Distal
chr13	48187455	48187955	4	B naive._.HI_control_AS11-18755	45452	ITM2B	Distal
chr13	48188094	48188594	3	CD16 Mono._.MSSA_DU19-01S0003515	44813	ITM2B	Distal
chr13	48192389	48192889	5	CD16 Mono._.MSSA_DU19-01S0003453	40518	ITM2B	Distal
chr13	48193630	48194130	15	CD16 Mono._.ANTH_control_BMI0101	39277	ITM2B	Distal
chr13	48194309	48194809	22	CD16 Mono._.ANTH_control_BMI0101	38598	ITM2B	Distal
chr13	48199333	48199833	2	CD4 Naive._.ANTH_control_BWJ0023	33574	ITM2B	Distal
chr13	48210136	48210636	20	CD14 Mono._.MSSA_DU19-01S0003462	22771	ITM2B	Distal
chr13	48214632	48215132	26	NK._.MSSA_DU19-01S0003492	18275	ITM2B	Distal
chr13	48219631	48220131	2	MAIT._.ANTH_control_BMI0101	13276	ITM2B	Distal
chr13	48220160	48220660	5	CD4 Naive._.MRSA_DU19-01S0003987	12747	ITM2B	Distal
chr13	48220927	48221427	15	CD16 Mono._.MSSA_DU19-01S0003482	11980	ITM2B	Distal
chr13	48221428	48221928	21	CD16 Mono._.MSSA_DU19-01S0003492	11479	ITM2B	Distal
chr13	48222340	48222840	29	CD14 Mono._.MRSA_DU19-01S0004011	10567	ITM2B	Distal
chr13	48222895	48223395	3	CD14 Mono._.MRSA_DU19-01S0003978	10012	ITM2B	Distal
chr13	48224488	48224988	4	CD16 Mono._.ANTH_control_BMI0095	8419	ITM2B	Distal
chr13	48230463	48230963	2	NK_CD56bright._.ANTH_control_BMI0099	2444	ITM2B	Distal
chr13	48232312	48232812	6	CD4 Naive._.MRSA_DU19-01S0003549	595	ITM2B	Promoter
chr13	48232891	48233391	29	CD4 Naive._.MRSA_DU19-01S0003987	16	ITM2B	Promoter
chr13	48233587	48234087	29	CD4 Naive._.MRSA_DU19-01S0003987	678	ITM2B	Intronic
chr13	48234132	48234632	4	CD4 TCM._.ANTH_control_BMI0095	1223	ITM2B	Intronic
chr13	48234853	48235353	6	CD4 TCM._.MRSA_DU19-01S0003992	1944	ITM2B	Intronic
chr13	48235403	48235903	13	CD14 Mono._.MSSA_DU19-01S0003527	2494	ITM2B	Intronic
chr13	48236498	48236998	28	CD14 Mono._.MRSA_DU19-01S0003994	3589	ITM2B	Intronic
chr13	48240987	48241487	2	CD4 Naive._.MSSA_DU19-01S0003464	8078	ITM2B	Intronic
chr13	48241553	48242053	2	CD8 TEM._.HI_control_AS13-08590	8644	ITM2B	Intronic
chr13	48245840	48246340	6	CD16 Mono._.Other	12931	ITM2B	Intronic
chr13	48255951	48256451	2	CD4 Naive._.MRSA_DU19-01S0004013	23042	ITM2B	Exonic
chr13	48263492	48263992	10	CD16 Mono._.MRSA_DU19-01S0003549	30583	ITM2B	Exonic
chr13	48264006	48264506	18	CD16 Mono._.ANTH_control_BWJ0023	31097	ITM2B	Exonic
chr13	48265227	48265727	15	B naive._.MSSA_DU19-01S0003507	32318	ITM2B	Exonic
chr13	48286275	48286775	3	B naive._.ANTH_control_BMI0099	17135	RB1-DT	Distal
chr13	48286882	48287382	16	B naive._.MSSA_DU19-01S0003515	16528	RB1-DT	Distal
chr13	48302879	48303379	15	CD14 Mono._.MRSA_DU19-01S0003542	531	RB1-DT	Promoter
chr13	48303466	48303966	30	CD4 Naive._.MRSA_DU19-01S0003987	34	RB1	Promoter
chr13	48304413	48304913	16	B naive._.MRSA_DU19-01S0003989	911	RB1	Promoter
chr13	48304978	48305478	5	CD4 Naive._.MRSA_DU19-01S0003987	1476	RB1	Promoter
chr13	48306113	48306613	3	CD8 TEM._.MRSA_DU19-01S0003987	2611	RB1	Intronic
chr13	48316957	48317457	2	NK._.MSSA_DU19-01S0003462	13455	RB1	Intronic
chr13	48318049	48318549	6	CD16 Mono._.ANTH_control_BMI0095	14547	RB1	Intronic
chr13	48318775	48319275	11	CD14 Mono._.HI_control_AS14-03700	15273	RB1	Intronic
chr13	48319393	48319893	10	NK._.MRSA_DU19-01S0003978	15891	RB1	Intronic
chr13	48319998	48320498	13	NK._.MSSA_DU19-01S0003492	16496	RB1	Intronic
chr13	48320544	48321044	9	CD8 TEM._.MSSA_DU19-01S0003462	17042	RB1	Intronic
chr13	48321519	48322019	4	CD4 TCM._.HI_control_AS09-13278	18017	RB1	Intronic
chr13	48334460	48334960	18	CD8 TEM._.MRSA_DU19-01S0003987	30958	RB1	Intronic
chr13	48380567	48381067	5	CD16 Mono._.MRSA_DU19-01S0004015	63886	LPAR6	Intronic
chr13	48400841	48401341	16	CD16 Mono._.MRSA_DU19-01S0003987	43612	LPAR6	Intronic
chr13	48401365	48401865	22	CD4 TCM._.MRSA_DU19-01S0003987	43088	LPAR6	Intronic
chr13	48402216	48402716	2	CD4 TCM._.MRSA_DU19-01S0003542	42237	LPAR6	Intronic
chr13	48403086	48403586	25	NK._.MRSA_DU19-01S0004013	41367	LPAR6	Intronic
chr13	48403692	48404192	13	CD16 Mono._.MSSA_DU19-01S0003482	40761	LPAR6	Intronic
chr13	48405829	48406329	11	CD16 Mono._.MSSA_DU19-01S0003482	38624	LPAR6	Intronic
chr13	48406771	48407271	5	CD4 TCM._.MSSA_DU19-01S0003464	37682	LPAR6	Intronic
chr13	48409412	48409912	2	CD4 TCM._.HI_control_AS17-00144	35041	LPAR6	Intronic
chr13	48410198	48410698	23	CD4 TCM._.ANTH_control_BWJ0023	34255	LPAR6	Intronic
chr13	48412164	48412664	20	CD4 TCM._.MRSA_DU19-01S0003987	32289	LPAR6	Exonic
chr13	48412955	48413455	20	CD8 TEM._.MRSA_DU19-01S0003987	31498	LPAR6	Intronic
chr13	48414845	48415345	3	CD8 TEM._.MRSA_DU19-01S0004013	29608	LPAR6	Intronic
chr13	48426661	48427161	7	CD16 Mono._.MSSA_DU19-01S0003453	17792	LPAR6	Intronic
chr13	48431412	48431912	3	CD4 TCM._.MSSA_DU19-01S0003453	13041	LPAR6	Intronic
chr13	48432244	48432744	2	CD4 TCM._.MSSA_DU19-01S0003453	12209	LPAR6	Intronic
chr13	48436632	48437132	4	CD16 Mono._.ANTH_control_BMI0101	7821	LPAR6	Intronic
chr13	48443777	48444277	9	CD4 Naive._.MRSA_DU19-01S0003549	676	LPAR6	Intronic
chr13	48444331	48444831	2	CD4 Naive._.MSSA_DU19-01S0003462	122	LPAR6	Exonic
chr13	48446447	48446947	19	CD14 Mono._.MRSA_DU19-01S0003989	1992	LPAR6	Promoter
chr13	48448856	48449356	12	CD14 Mono._.MSSA_DU19-01S0003509	4401	LPAR6	Intronic
chr13	48476169	48476669	7	CD16 Mono._.ANTH_control_BMI0095	31714	LPAR6	Exonic
chr13	48485363	48485863	3	CD4 TCM._.ANTH_control_BWJ0023	40908	LPAR6	Distal
chr13	48486714	48487214	5	CD4 TCM._.MRSA_DU19-01S0003989	42259	LPAR6	Distal
chr13	48487641	48488141	2	CD8 TEM._.MRSA_DU19-01S0003987	43186	LPAR6	Distal
chr13	48488949	48489449	6	B naive._.HI_control_AS11-18755	44056	RCBTB2	Exonic
chr13	48489735	48490235	4	CD14 Mono._.MRSA_DU19-01S0003994	43270	RCBTB2	Exonic
chr13	48491403	48491903	18	NK._.MRSA_DU19-01S0004013	41602	RCBTB2	Exonic
chr13	48492409	48492909	30	CD14 Mono._.MSSA_DU19-01S0004017	40596	RCBTB2	Intronic
chr13	48493038	48493538	27	CD8 TEM._.HI_control_AS13-08590	39967	RCBTB2	Intronic
chr13	48494160	48494660	2	NK._.MSSA_DU19-01S0003462	38845	RCBTB2	Intronic
chr13	48494720	48495220	9	CD8 TEM._.MRSA_DU19-01S0003978	38285	RCBTB2	Intronic
chr13	48496795	48497295	24	CD8 TEM._.MRSA_DU19-01S0003994	36210	RCBTB2	Intronic
chr13	48497695	48498195	2	NK._.MSSA_DU19-01S0003462	35310	RCBTB2	Intronic
chr13	48498861	48499361	2	CD4 TCM._.MSSA_DU19-01S0003507	34144	RCBTB2	Intronic
chr13	48500047	48500547	10	CD16 Mono._.MSSA_DU19-01S0003482	32958	RCBTB2	Intronic
chr13	48500636	48501136	31	CD14 Mono._.MRSA_DU19-01S0003987	32369	RCBTB2	Intronic
chr13	48504920	48505420	26	NK._.MSSA_DU19-01S0003466	28085	RCBTB2	Intronic
chr13	48505521	48506021	30	CD4 Naive._.MSSA_DU19-01S0004017	27484	RCBTB2	Intronic
chr13	48506210	48506710	4	CD4 TCM._.MSSA_DU19-01S0003466	26795	RCBTB2	Intronic
chr13	48506855	48507355	2	CD8 TEM._.ANTH_control_BWJ0023	26150	RCBTB2	Intronic
chr13	48526191	48526691	27	CD8 TEM._.HI_control_AS09-13278	6814	RCBTB2	Intronic
chr13	48528772	48529272	2	NK._.HI_control_AS13-08590	4233	RCBTB2	Intronic
chr13	48531444	48531944	25	CD4 TCM._.MRSA_DU19-01S0003987	1561	RCBTB2	Intronic
chr13	48532010	48532510	21	CD4 TCM._.MRSA_DU19-01S0003987	995	RCBTB2	Intronic
chr13	48532701	48533201	22	CD16 Mono._.ANTH_control_BWJ0023	304	RCBTB2	Intronic
chr13	48533447	48533947	15	CD4 TCM._.MSSA_DU19-01S0003453	440	RCBTB2	Promoter
chr13	48535722	48536222	17	CD16 Mono._.ANTH_control_BWJ0023	2715	RCBTB2	Distal
chr13	48536561	48537061	7	CD16 Mono._.MSSA_DU19-01S0003453	3554	RCBTB2	Distal
chr13	48542681	48543181	5	CD16 Mono._.MRSA_DU19-01S0004015	9674	RCBTB2	Distal
chr13	48549414	48549914	2	CD16 Mono._.ANTH_control_BMI0095	16407	RCBTB2	Distal
chr13	48561372	48561872	18	NK._.MRSA_DU19-01S0004015	16465	LINC00462	Distal
chr13	48562283	48562783	30	CD4 Naive._.MSSA_DU19-01S0004017	15554	LINC00462	Distal
chr13	48563207	48563707	2	CD4 TCM._.HI_control_AS09-13278	14630	LINC00462	Distal
chr13	48564240	48564740	4	CD16 Mono._.ANTH_control_BMI0095	13597	LINC00462	Distal
chr13	48567789	48568289	20	CD16 Mono._.ANTH_control_BMI0101	10048	LINC00462	Distal
chr13	48568731	48569231	7	CD16 Mono._.MRSA_DU19-01S0003987	9106	LINC00462	Distal
chr13	48570133	48570633	25	CD14 Mono._.MRSA_DU19-01S0003542	7704	LINC00462	Distal
chr13	48571564	48572064	4	CD16 Mono._.MSSA_DU19-01S0003492	6273	LINC00462	Distal
chr13	48573224	48573724	9	CD16 Mono._.MRSA_DU19-01S0003987	4613	LINC00462	Distal
chr13	48574019	48574519	18	CD14 Mono._.MSSA_DU19-01S0003509	3818	LINC00462	Distal
chr13	48574554	48575054	9	CD16 Mono._.ANTH_control_BMI0094	3283	LINC00462	Distal
chr13	48575080	48575580	19	CD16 Mono._.MSSA_DU19-01S0003482	2757	LINC00462	Distal
chr13	48578487	48578987	4	CD16 Mono._.MRSA_DU19-01S0003987	648	LINC00462	Promoter
chr13	48579126	48579626	28	CD14 Mono._.MSSA_DU19-01S0003509	1287	LINC00462	Promoter
chr13	48580127	48580627	27	CD8 TEM._.MRSA_DU19-01S0003987	2288	LINC00462	Distal
chr13	48584533	48585033	2	CD16 Mono._.MSSA_DU19-01S0003515	6694	LINC00462	Distal
chr13	48585464	48585964	5	CD16 Mono._.ANTH_control_BMI0095	7625	LINC00462	Distal
chr13	48586466	48586966	4	CD4 TCM._.HI_control_AS11-18755	8627	LINC00462	Distal
chr13	48595585	48596085	15	CD16 Mono._.ANTH_control_BMI0095	17746	LINC00462	Distal
chr13	48598624	48599124	2	CD4 TCM._.MRSA_DU19-01S0003987	20785	LINC00462	Distal
chr13	48614953	48615453	22	CD16 Mono._.MSSA_DU19-01S0003515	37114	LINC00462	Distal
chr13	48624826	48625326	18	CD16 Mono._.ANTH_control_BMI0101	28634	CYSLTR2	Distal
chr13	48625346	48625846	14	CD16 Mono._.ANTH_control_BMI0094	28114	CYSLTR2	Distal
chr13	48625931	48626431	13	CD16 Mono._.ANTH_control_BMI0101	27529	CYSLTR2	Distal
chr13	48634088	48634588	5	CD16 Mono._.MSSA_DU19-01S0003453	19372	CYSLTR2	Distal
chr13	48636259	48636759	19	CD16 Mono._.ANTH_control_BMI0095	17201	CYSLTR2	Distal
chr13	48642775	48643275	2	CD8 TEM._.HI_control_AS09-13278	10685	CYSLTR2	Distal
chr13	48649953	48650453	11	CD16 Mono._.ANTH_control_BMI0099	3507	CYSLTR2	Distal
chr13	48652866	48653366	19	CD16 Mono._.ANTH_control_BMI0094	594	CYSLTR2	Promoter
chr13	48653517	48654017	22	CD16 Mono._.ANTH_control_BMI0101	55	CYSLTR2	Promoter
chr13	48654216	48654716	19	CD16 Mono._.MSSA_DU19-01S0003482	754	CYSLTR2	Intronic
chr13	48655075	48655575	4	CD4 TCM._.MRSA_DU19-01S0003987	1613	CYSLTR2	Intronic
chr13	48655580	48656080	3	CD16 Mono._.ANTH_control_BMI0101	2118	CYSLTR2	Intronic
chr13	48656553	48657053	16	CD16 Mono._.ANTH_control_BMI0101	3091	CYSLTR2	Intronic
chr13	48658801	48659301	3	CD14 Mono._.MRSA_DU19-01S0003992	5339	CYSLTR2	Intronic
chr13	48660113	48660613	2	cDC2._.ANTH_control_BWJ0023	6651	CYSLTR2	Intronic
chr13	48660634	48661134	22	CD16 Mono._.ANTH_control_BMI0101	7172	CYSLTR2	Intronic
chr13	48661367	48661867	2	CD14 Mono._.ANTH_control_BMI0094	7905	CYSLTR2	Intronic
chr13	48662161	48662661	8	CD16 Mono._.MRSA_DU19-01S0003542	8699	CYSLTR2	Intronic
chr13	48667691	48668191	8	CD16 Mono._.ANTH_control_BWJ0023	14229	CYSLTR2	Intronic
chr13	48677169	48677669	3	NK._.MRSA_DU19-01S0004013	23707	CYSLTR2	Intronic
chr13	48678547	48679047	17	CD16 Mono._.Other	25085	CYSLTR2	Intronic
chr13	48680963	48681463	3	cDC2._.ANTH_control_BMI0099	27501	CYSLTR2	Intronic
chr13	48681550	48682050	3	CD4 Naive._.MRSA_DU19-01S0003992	28088	CYSLTR2	Intronic
chr13	48682429	48682929	13	CD16 Mono._.ANTH_control_BMI0095	28967	CYSLTR2	Intronic
chr13	48707276	48707776	21	NK._.MSSA_DU19-01S0003462	53814	CYSLTR2	Exonic
chr13	48710149	48710649	14	NK._.MSSA_DU19-01S0003466	56687	CYSLTR2	Distal
chr13	48727080	48727580	2	CD16 Mono._.MRSA_DU19-01S0003549	73618	CYSLTR2	Distal
chr13	48729827	48730327	3	CD16 Mono._.MSSA_DU19-01S0003509	76365	CYSLTR2	Distal
chr13	48731105	48731605	10	CD16 Mono._.MRSA_DU19-01S0003987	77643	CYSLTR2	Distal
chr13	48731917	48732417	26	CD4 Naive._.HI_control_AS17-00144	78455	CYSLTR2	Distal
chr13	48733858	48734358	7	CD14 Mono._.MSSA_DU19-01S0003464	80396	CYSLTR2	Distal
chr13	48738222	48738722	2	CD16 Mono._.ANTH_control_BMI0095	84760	CYSLTR2	Distal
chr13	48749635	48750135	25	CD14 Mono._.MSSA_DU19-01S0003464	96173	CYSLTR2	Distal
chr13	48750502	48751002	2	CD8 TEM._.MRSA_DU19-01S0003994	97040	CYSLTR2	Distal
chr13	48769054	48769554	22	CD16 Mono._.ANTH_control_BMI0099	115592	CYSLTR2	Distal
chr13	48772181	48772681	2	CD4 TCM._.ANTH_control_BMI0101	118719	CYSLTR2	Distal
chr13	48772871	48773371	2	CD4 TCM._.ANTH_control_BWJ0023	119409	CYSLTR2	Distal
chr13	48782355	48782855	3	CD16 Mono._.MSSA_DU19-01S0003453	128893	CYSLTR2	Distal
chr13	48783178	48783678	31	CD14 Mono._.MSSA_DU19-01S0003453	129716	CYSLTR2	Distal
chr13	48784147	48784647	14	CD14 Mono._.MSSA_DU19-01S0003462	130685	CYSLTR2	Distal
chr13	48791738	48792238	30	CD14 Mono._.MSSA_DU19-01S0003462	138276	CYSLTR2	Distal
chr13	48805289	48805789	9	CD4 TCM._.ANTH_control_BWJ0023	151827	CYSLTR2	Distal
chr13	48817114	48817614	12	CD4 TCM._.MRSA_DU19-01S0003987	158547	FNDC3A	Distal
chr13	48820688	48821188	2	MAIT._.ANTH_control_BMI0101	154973	FNDC3A	Distal
chr13	48828447	48828947	2	CD4 Naive._.MRSA_DU19-01S0004013	147214	FNDC3A	Distal
chr13	48829060	48829560	3	B memory._.MSSA_DU19-01S0003515	146601	FNDC3A	Distal
chr13	48831271	48831771	3	CD16 Mono._.MSSA_DU19-01S0003482	144390	FNDC3A	Distal
chr13	48850206	48850706	2	NK_CD56bright._.ANTH_control_BMI0099	125455	FNDC3A	Distal
chr13	48853681	48854181	2	CD4 TCM._.MSSA_DU19-01S0003466	121980	FNDC3A	Distal
chr13	48858090	48858590	2	CD4 TCM._.ANTH_control_BWJ0023	117571	FNDC3A	Distal
chr13	48859680	48860180	22	CD16 Mono._.Other	115981	FNDC3A	Distal
chr13	48862484	48862984	19	CD16 Mono._.ANTH_control_BWJ0023	113177	FNDC3A	Distal
chr13	48866316	48866816	4	CD16 Mono._.ANTH_control_BMI0101	109345	FNDC3A	Distal
chr13	48874076	48874576	2	CD14 Mono._.ANTH_control_BMI0094	101585	FNDC3A	Distal
chr13	48876382	48876882	2	CD8 TEM._.HI_control_AS14-03700	99279	FNDC3A	Distal
chr13	48880355	48880855	2	CD4 TCM._.MRSA_DU19-01S0003992	95306	FNDC3A	Distal
chr13	48884150	48884650	20	CD14 Mono._.MRSA_DU19-01S0003989	91511	FNDC3A	Distal
chr13	48884664	48885164	16	CD14 Mono._.ANTH_control_BMI0094	90997	FNDC3A	Distal
chr13	48885236	48885736	2	CD4 Naive._.MRSA_DU19-01S0003992	90425	FNDC3A	Distal
chr13	48891537	48892037	11	CD14 Mono._.MRSA_DU19-01S0003989	84124	FNDC3A	Distal
chr13	48892296	48892796	21	CD14 Mono._.MRSA_DU19-01S0003994	83365	FNDC3A	Distal
chr13	48896291	48896791	24	CD14 Mono._.MRSA_DU19-01S0003978	79370	FNDC3A	Distal
chr13	48901782	48902282	27	CD14 Mono._.MSSA_DU19-01S0003462	73879	FNDC3A	Distal
chr13	48902345	48902845	14	CD16 Mono._.MRSA_DU19-01S0003542	73316	FNDC3A	Distal
chr13	48904349	48904849	2	CD4 Naive._.MRSA_DU19-01S0003994	71312	FNDC3A	Distal
chr13	48938557	48939057	2	CD4 Naive._.MRSA_DU19-01S0003994	37104	FNDC3A	Distal
chr13	48961325	48961825	5	CD16 Mono._.MSSA_DU19-01S0003492	14336	FNDC3A	Distal
chr13	48975032	48975532	28	CD4 Naive._.MRSA_DU19-01S0003987	629	FNDC3A	Promoter
chr13	48975655	48976155	30	CD4 Naive._.MRSA_DU19-01S0003987	6	FNDC3A	Promoter
chr13	48976275	48976775	31	CD8 TEM._.MRSA_DU19-01S0003987	612	FNDC3A	Intronic
chr13	48976831	48977331	23	CD8 TEM._.MRSA_DU19-01S0004013	1168	FNDC3A	Intronic
chr13	48978008	48978508	6	CD14 Mono._.MRSA_DU19-01S0003994	2345	FNDC3A	Intronic
chr13	48979433	48979933	2	B memory._.Other	3770	FNDC3A	Intronic
chr13	48979937	48980437	28	CD14 Mono._.MRSA_DU19-01S0003987	4274	FNDC3A	Intronic
chr13	48986132	48986632	9	CD16 Mono._.MSSA_DU19-01S0003482	10469	FNDC3A	Intronic
chr13	48998947	48999447	2	NK._.MSSA_DU19-01S0003492	23284	FNDC3A	Intronic
chr13	49044980	49045480	2	CD8 TEM._.MRSA_DU19-01S0004015	69317	FNDC3A	Intronic
chr13	49045914	49046414	3	CD4 TCM._.ANTH_control_BMI0101	70251	FNDC3A	Intronic
chr13	49058131	49058631	6	CD16 Mono._.ANTH_control_BWJ0023	82468	FNDC3A	Intronic
chr13	49059832	49060332	2	CD16 Mono._.MRSA_DU19-01S0003987	84169	FNDC3A	Intronic
chr13	49062278	49062778	16	CD16 Mono._.Other	86615	FNDC3A	Intronic
chr13	49086667	49087167	9	CD14 Mono._.MRSA_DU19-01S0003989	111004	FNDC3A	Intronic
chr13	49098023	49098523	5	CD4 TCM._.MSSA_DU19-01S0003462	122064	MLNR	Intronic
chr13	49099197	49099697	9	CD16 Mono._.MSSA_DU19-01S0003453	120890	MLNR	Intronic
chr13	49108159	49108659	17	CD14 Mono._.MSSA_DU19-01S0003509	111928	MLNR	Intronic
chr13	49109513	49110013	5	NK._.MSSA_DU19-01S0003482	110574	MLNR	Intronic
chr13	49110036	49110536	31	CD8 TEM._.MRSA_DU19-01S0003994	110051	MLNR	Intronic
chr13	49113031	49113531	4	CD14 Mono._.MRSA_DU19-01S0003987	107056	MLNR	Intronic
chr13	49113777	49114277	2	CD8 TEM._.HI_control_AS17-00144	106310	MLNR	Intronic
chr13	49125923	49126423	3	CD8 TEM._.ANTH_control_BMI0099	94164	MLNR	Intronic
chr13	49127243	49127743	9	CD16 Mono._.MSSA_DU19-01S0003492	92844	MLNR	Intronic
chr13	49132381	49132881	16	CD16 Mono._.MRSA_DU19-01S0003987	87706	MLNR	Intronic
chr13	49140836	49141336	2	CD16 Mono._.ANTH_control_BMI0095	79251	MLNR	Intronic
chr13	49146790	49147290	18	NK._.MRSA_DU19-01S0003549	73297	MLNR	Intronic
chr13	49183843	49184343	8	CD16 Mono._.MRSA_DU19-01S0003987	36244	MLNR	Intronic
chr13	49185135	49185635	11	CD16 Mono._.MRSA_DU19-01S0003987	34952	MLNR	Intronic
chr13	49214919	49215419	28	CD14 Mono._.MRSA_DU19-01S0003987	5168	MLNR	Distal
chr13	49216340	49216840	7	CD16 Mono._.ANTH_control_BMI0099	3747	MLNR	Distal
chr13	49219507	49220007	7	CD8 TEM._.MSSA_DU19-01S0003462	580	MLNR	Promoter
chr13	49220135	49220635	22	CD8 TEM._.MRSA_DU19-01S0003994	46	MLNR	Promoter
chr13	49221020	49221520	5	CD16 Mono._.MSSA_DU19-01S0003464	931	MLNR	Intronic
chr13	49225548	49226048	4	CD14 Mono._.ANTH_control_BMI0095	5459	MLNR	Distal
chr13	49240003	49240503	25	CD8 TEM._.MRSA_DU19-01S0003987	7671	CDADC1	Distal
chr13	49240581	49241081	2	CD8 TEM._.HI_control_AS14-03700	7093	CDADC1	Distal
chr13	49247064	49247564	6	CD14 Mono._.ANTH_control_BMI0095	610	CDADC1	Promoter
chr13	49247641	49248141	22	CD16 Mono._.MRSA_DU19-01S0003542	33	CDADC1	Promoter
chr13	49248271	49248771	19	CD16 Mono._.ANTH_control_BWJ0023	595	CDADC1	Intronic
chr13	49248830	49249330	2	Platelet._.MRSA_DU19-01S0003542	1154	CDADC1	Intronic
chr13	49251427	49251927	4	CD16 Mono._.MRSA_DU19-01S0003987	3751	CDADC1	Intronic
chr13	49253629	49254129	2	CD4 Naive._.MRSA_DU19-01S0003987	5953	CDADC1	Intronic
chr13	49257424	49257924	2	CD16 Mono._.ANTH_control_BMI0101	9748	CDADC1	Intronic
chr13	49257953	49258453	18	CD8 TEM._.MRSA_DU19-01S0003987	10277	CDADC1	Intronic
chr13	49281020	49281520	23	CD4 TCM._.HI_control_AS09-13278	33344	CDADC1	Intronic
chr13	49292665	49293165	3	CD4 TCM._.MRSA_DU19-01S0003549	44989	CDADC1	Exonic
chr13	49298742	49299242	2	CD16 Mono._.MSSA_DU19-01S0003464	51066	CDADC1	Distal
chr13	49300328	49300828	2	B naive._.HI_control_AS14-03700	52652	CDADC1	Distal
chr13	49301103	49301603	30	CD4 Naive._.MRSA_DU19-01S0003992	53427	CDADC1	Distal
chr13	49302092	49302592	2	CD4 Naive._.HI_control_AS17-00144	54416	CDADC1	Distal
chr13	49368635	49369135	3	B naive._.ANTH_control_BWJ0023	75240	CAB39L	Intronic
chr13	49371851	49372351	29	CD4 TCM._.ANTH_control_BWJ0023	72024	CAB39L	Intronic
chr13	49401302	49401802	4	B naive._.ANTH_control_BWJ0023	42573	CAB39L	Exonic
chr13	49418177	49418677	15	CD14 Mono._.MRSA_DU19-01S0004015	25698	CAB39L	Intronic
chr13	49421415	49421915	8	CD8 TEM._.MRSA_DU19-01S0003992	22460	CAB39L	Intronic
chr13	49424144	49424644	16	CD16 Mono._.ANTH_control_BMI0094	19731	CAB39L	Intronic
chr13	49428356	49428856	10	CD16 Mono._.MSSA_DU19-01S0003492	15519	CAB39L	Intronic
chr13	49436896	49437396	2	CD14 Mono._.ANTH_control_BMI0094	6979	CAB39L	Intronic
chr13	49439516	49440016	6	B naive._.HI_control_AS11-18755	4359	CAB39L	Intronic
chr13	49441781	49442281	2	CD4 TCM._.MSSA_DU19-01S0004017	2094	CAB39L	Intronic
chr13	49443285	49443785	4	B memory._.ANTH_control_BWJ0023	590	CAB39L	Promoter
chr13	49443881	49444381	30	CD4 Naive._.ANTH_control_BWJ0023	4	CAB39L	Promoter
chr13	49444400	49444900	14	CD16 Mono._.MSSA_DU19-01S0003466	33	SETDB2-PHF11	Promoter
chr13	49444917	49445417	21	CD16 Mono._.MSSA_DU19-01S0003453	482	SETDB2-PHF11	Promoter
chr13	49445666	49446166	6	CD8 TEM._.MRSA_DU19-01S0004013	1231	SETDB2-PHF11	Promoter
chr13	49450390	49450890	4	CD16 Mono._.MSSA_DU19-01S0003464	5955	SETDB2-PHF11	Intronic
chr13	49454635	49455135	22	CD8 TEM._.MRSA_DU19-01S0004015	10200	SETDB2-PHF11	Intronic
chr13	49477997	49478497	2	NK._.ANTH_control_BMI0101	17362	PHF11	Intronic
chr13	49494522	49495022	5	CD14 Mono._.ANTH_control_BMI0094	837	PHF11	Promoter
chr13	49495153	49495653	4	B naive._.ANTH_control_BMI0094	206	PHF11	Promoter
chr13	49495748	49496248	16	B naive._.HI_control_AS11-18755	387	PHF11	Exonic
chr13	49496354	49496854	5	B memory._.ANTH_control_BWJ0023	993	PHF11	Intronic
chr13	49496886	49497386	28	CD4 TCM._.HI_control_AS14-03700	1525	PHF11	Exonic
chr13	49497505	49498005	10	CD4 TCM._.MSSA_DU19-01S0003527	2144	PHF11	Intronic
chr13	49498254	49498754	14	CD4 Naive._.HI_control_AS17-00144	2893	PHF11	Intronic
chr13	49498909	49499409	2	CD8 TEM._.MRSA_DU19-01S0004015	3548	PHF11	Intronic
chr13	49499770	49500270	18	CD4 TCM._.MRSA_DU19-01S0003542	4409	PHF11	Intronic
chr13	49500275	49500775	8	CD4 Naive._.MRSA_DU19-01S0003992	4914	PHF11	Intronic
chr13	49515661	49516161	2	CD4 TCM._.HI_control_AS13-08590	20300	PHF11	Intronic
chr13	49517058	49517558	2	CD4 TCM._.MRSA_DU19-01S0003987	21697	PHF11	Intronic
chr13	49528151	49528651	6	CD16 Mono._.ANTH_control_BMI0094	32790	PHF11	Intronic
chr13	49529821	49530321	12	CD16 Mono._.Other	34460	PHF11	Distal
chr13	49530362	49530862	22	CD16 Mono._.Other	35001	PHF11	Distal
chr13	49533494	49533994	17	CD16 Mono._.ANTH_control_BMI0095	38133	PHF11	Exonic
chr13	49536366	49536866	9	CD16 Mono._.MRSA_DU19-01S0003987	41005	PHF11	Intronic
chr13	49540393	49540893	8	CD4 Naive._.ANTH_control_BMI0093	44939	RCBTB1	Intronic
chr13	49551281	49551781	20	CD14 Mono._.MRSA_DU19-01S0003994	34051	RCBTB1	Intronic
chr13	49560265	49560765	2	NK._.MSSA_DU19-01S0003515	25067	RCBTB1	Intronic
chr13	49563460	49563960	8	CD16 Mono._.MSSA_DU19-01S0003464	21872	RCBTB1	Intronic
chr13	49567494	49567994	2	CD4 Naive._.MSSA_DU19-01S0004017	17838	RCBTB1	Intronic
chr13	49569901	49570401	19	CD4 TCM._.MSSA_DU19-01S0003453	15431	RCBTB1	Intronic
chr13	49580749	49581249	2	B memory._.MSSA_DU19-01S0003466	4583	RCBTB1	Intronic
chr13	49584816	49585316	6	B naive._.ANTH_control_BMI0094	516	RCBTB1	Intronic
chr13	49585335	49585835	30	CD4 Naive._.HI_control_AS17-00144	1	RCBTB1	Promoter
chr13	49585928	49586428	2	B naive._.ANTH_control_BMI0094	594	RCBTB1	Promoter
chr13	49593254	49593754	2	CD16 Mono._.ANTH_control_BMI0095	7920	RCBTB1	Distal
chr13	49597185	49597685	3	Platelet._.MRSA_DU19-01S0003542	11851	RCBTB1	Distal
chr13	49603045	49603545	3	Platelet._.MRSA_DU19-01S0003542	17711	RCBTB1	Distal
chr13	49606936	49607436	27	CD4 Naive._.MRSA_DU19-01S0003992	21112	ARL11	Distal
chr13	49608838	49609338	6	CD16 Mono._.MRSA_DU19-01S0003987	19210	ARL11	Distal
chr13	49620067	49620567	10	B naive._.ANTH_control_BMI0093	7981	ARL11	Distal
chr13	49626054	49626554	22	CD14 Mono._.MSSA_DU19-01S0003462	1994	ARL11	Promoter
chr13	49628195	49628695	22	CD16 Mono._.ANTH_control_BMI0095	145	ARL11	Exonic
chr13	49629143	49629643	11	CD14 Mono._.MSSA_DU19-01S0003462	1093	ARL11	Intronic
chr13	49629858	49630358	12	CD14 Mono._.MRSA_DU19-01S0003994	1808	ARL11	Intronic
chr13	49635546	49636046	20	CD16 Mono._.ANTH_control_BMI0095	7496	ARL11	Distal
chr13	49636282	49636782	2	CD16 Mono._.MSSA_DU19-01S0003464	8232	ARL11	Distal
chr13	49641887	49642387	31	CD14 Mono._.MRSA_DU19-01S0003542	13837	ARL11	Distal
chr13	49642978	49643478	17	CD16 Mono._.MSSA_DU19-01S0003482	14928	ARL11	Distal
chr13	49645491	49645991	5	CD4 Naive._.ANTH_control_BMI0093	17441	ARL11	Distal
chr13	49646813	49647313	2	B naive._.ANTH_control_BWJ0023	18763	ARL11	Distal
chr13	49652611	49653111	9	CD16 Mono._.MSSA_DU19-01S0003482	24561	ARL11	Distal
chr13	49665686	49666186	2	CD8 TEM._.HI_control_AS13-08590	25538	EBPL	Intronic
chr13	49669640	49670140	8	CD14 Mono._.MSSA_DU19-01S0003507	21584	EBPL	Intronic
chr13	49690676	49691176	5	B naive._.ANTH_control_BMI0095	548	EBPL	Intronic
chr13	49691292	49691792	31	CD8 TEM._.MRSA_DU19-01S0003994	66	EBPL	Promoter
chr13	49691816	49692316	2	CD4 Naive._.MRSA_DU19-01S0003549	590	EBPL	Promoter
chr13	49753992	49754492	2	CD8 TEM._.MRSA_DU19-01S0003994	38678	KPNA3	Intronic
chr13	49759459	49759959	12	CD8 TEM._.MRSA_DU19-01S0003987	33211	KPNA3	Intronic
chr13	49764518	49765018	2	NK._.ANTH_control_BMI0101	28152	KPNA3	Intronic
chr13	49777705	49778205	2	CD8 TEM._.ANTH_control_BMI0095	14965	KPNA3	Intronic
chr13	49791049	49791549	6	CD4 Naive._.MSSA_DU19-01S0003464	1621	KPNA3	Intronic
chr13	49791666	49792166	29	CD4 Naive._.HI_control_AS17-00144	1004	KPNA3	Intronic
chr13	49792174	49792674	28	CD14 Mono._.MSSA_DU19-01S0003453	496	KPNA3	Intronic
chr13	49792807	49793307	31	CD8 TEM._.MSSA_DU19-01S0003482	135	KPNA3	Promoter
chr13	49793374	49793874	6	CD4 Naive._.HI_control_AS17-00144	702	KPNA3	Promoter
chr13	49797403	49797903	2	CD16 Mono._.MSSA_DU19-01S0003464	4731	KPNA3	Distal
chr13	49821389	49821889	6	CD16 Mono._.MSSA_DU19-01S0003492	28717	KPNA3	Distal
chr13	49828430	49828930	18	CD16 Mono._.MRSA_DU19-01S0003978	35758	KPNA3	Distal
chr13	49840171	49840671	15	CD16 Mono._.MSSA_DU19-01S0003515	47499	KPNA3	Distal
chr13	49847921	49848421	30	CD8 TEM._.MRSA_DU19-01S0003987	55249	KPNA3	Distal
chr13	49935531	49936031	16	NK._.HI_control_AS17-00144	708	SPRYD7	Intronic
chr13	49936187	49936687	22	CD16 Mono._.MSSA_DU19-01S0003509	52	SPRYD7	Promoter
chr13	49936728	49937228	11	NK._.MRSA_DU19-01S0004013	487	SPRYD7	Promoter
chr13	49938223	49938723	14	B naive._.ANTH_control_BMI0095	1982	SPRYD7	Promoter
chr13	49953519	49954019	2	CD8 TEM._.MRSA_DU19-01S0003994	17278	SPRYD7	Distal
chr13	49956149	49956649	2	CD16 Mono._.ANTH_control_BMI0095	19908	SPRYD7	Distal
chr13	49976572	49977072	28	CD4 TCM._.MRSA_DU19-01S0003987	19065	TRIM13	Distal
chr13	49984658	49985158	2	CD8 TEM._.MRSA_DU19-01S0003994	10979	TRIM13	Intronic
chr13	49995165	49995665	2	NK._.MSSA_DU19-01S0003509	472	TRIM13	Promoter
chr13	49995738	49996238	14	CD16 Mono._.MSSA_DU19-01S0003492	99	TRIM13	Promoter
chr13	49996566	49997066	30	CD14 Mono._.ANTH_control_BMI0094	2	KCNRG	Promoter
chr13	49997260	49997760	29	CD4 Naive._.MRSA_DU19-01S0003987	696	KCNRG	Promoter
chr13	49997824	49998324	4	CD4 TCM._.HI_control_AS09-13278	1260	KCNRG	Promoter
chr13	50011492	50011992	2	CD4 Naive._.MSSA_DU19-01S0003453	14928	KCNRG	Intronic
chr13	50022657	50023157	2	CD8 TEM._.MRSA_DU19-01S0003994	26093	KCNRG	Intronic
chr13	50027009	50027509	4	B memory._.ANTH_control_BWJ0023	21801	MIR16-1	Exonic
chr13	50046128	50046628	3	CD4 TCM._.MRSA_DU19-01S0003987	2682	MIR16-1	Intronic
chr13	50050746	50051246	2	CD8 TEM._.MRSA_DU19-01S0003994	1793	MIR15A	Promoter
chr13	50053517	50054017	2	CD8 TEM._.MRSA_DU19-01S0003994	4564	MIR15A	Intronic
chr13	50055356	50055856	3	NK._.MSSA_DU19-01S0003453	6403	MIR15A	Intronic
chr13	50056362	50056862	2	CD16 Mono._.ANTH_control_BMI0101	7409	MIR15A	Intronic
chr13	50060278	50060778	2	CD16 Mono._.MSSA_DU19-01S0003482	11325	MIR15A	Intronic
chr13	50071268	50071768	2	CD4 TCM._.MSSA_DU19-01S0003507	10652	DLEU1	Exonic
chr13	50075707	50076207	8	NK._.ANTH_control_BMI0101	6213	DLEU1	Intronic
chr13	50079922	50080422	4	MAIT._.ANTH_control_BWJ0023	1998	DLEU1	Promoter
chr13	50080468	50080968	32	CD4 TCM._.MSSA_DU19-01S0003453	1452	DLEU1	Promoter
chr13	50080979	50081479	27	CD4 TCM._.MRSA_DU19-01S0003978	941	DLEU1	Promoter
chr13	50081786	50082286	7	B memory._.MSSA_DU19-01S0003515	134	DLEU1	Promoter
chr13	50082474	50082974	29	CD4 Naive._.MRSA_DU19-01S0003987	552	DLEU1	Intronic
chr13	50083436	50083936	2	B naive._.ANTH_control_BWJ0023	1514	DLEU1	Intronic
chr13	50084897	50085397	7	CD8 TEM._.MRSA_DU19-01S0003994	2975	DLEU1	Intronic
chr13	50087109	50087609	2	CD16 Mono._.MRSA_DU19-01S0003987	5187	DLEU1	Intronic
chr13	50088096	50088596	3	CD16 Mono._.MSSA_DU19-01S0003464	6174	DLEU1	Intronic
chr13	50091860	50092360	13	CD16 Mono._.MSSA_DU19-01S0003453	9938	DLEU1	Intronic
chr13	50103760	50104260	2	CD16 Mono._.MSSA_DU19-01S0003482	21709	DLEU2	Intronic
chr13	50106505	50107005	3	CD8 TEM._.MRSA_DU19-01S0003994	18964	DLEU2	Exonic
chr13	50115263	50115763	4	CD16 Mono._.MRSA_DU19-01S0003542	10206	DLEU2	Intronic
chr13	50116540	50117040	8	CD16 Mono._.MSSA_DU19-01S0003492	8929	DLEU2	Intronic
chr13	50121235	50121735	3	NK._.HI_control_AS11-18755	4234	DLEU2	Intronic
chr13	50121761	50122261	2	CD16 Mono._.MRSA_DU19-01S0003987	3708	DLEU2	Intronic
chr13	50122420	50122920	19	CD16 Mono._.ANTH_control_BMI0101	3049	DLEU2	Intronic
chr13	50123154	50123654	8	CD4 TCM._.MSSA_DU19-01S0003527	2315	DLEU2	Intronic
chr13	50123680	50124180	14	CD16 Mono._.MRSA_DU19-01S0003987	1789	DLEU2	Intronic
chr13	50124249	50124749	22	CD16 Mono._.ANTH_control_BMI0099	1220	DLEU2	Intronic
chr13	50124852	50125352	19	NK._.MSSA_DU19-01S0003492	617	DLEU2	Intronic
chr13	50125451	50125951	22	CD16 Mono._.ANTH_control_BMI0095	18	DLEU2	Promoter
chr13	50126195	50126695	18	CD16 Mono._.ANTH_control_BMI0094	724	DLEU2	Promoter
chr13	50127273	50127773	27	CD14 Mono._.MSSA_DU19-01S0003515	1802	DLEU2	Promoter
chr13	50128342	50128842	7	CD4 TCM._.MSSA_DU19-01S0003453	2871	DLEU2	Intronic
chr13	50129044	50129544	30	CD4 TCM._.MSSA_DU19-01S0003453	3573	DLEU2	Intronic
chr13	50129715	50130215	18	CD14 Mono._.MSSA_DU19-01S0004017	4244	DLEU2	Intronic
chr13	50131017	50131517	16	B naive._.HI_control_AS09-13278	5546	DLEU2	Intronic
chr13	50132590	50133090	21	CD4 TCM._.MSSA_DU19-01S0003453	7119	DLEU2	Intronic
chr13	50133447	50133947	2	CD16 Mono._.MSSA_DU19-01S0003453	7976	DLEU2	Intronic
chr13	50140204	50140704	9	CD14 Mono._.MRSA_DU19-01S0003989	14733	DLEU2	Intronic
chr13	50140982	50141482	12	CD16 Mono._.MRSA_DU19-01S0003987	15511	DLEU2	Intronic
chr13	50141587	50142087	22	CD16 Mono._.Other	16116	DLEU2	Intronic
chr13	50152154	50152654	4	CD4 TCM._.HI_control_AS11-18755	26683	DLEU2	Intronic
chr13	50152833	50153333	3	CD8 TEM._.HI_control_AS14-03700	27362	DLEU2	Intronic
chr13	50153341	50153841	3	CD8 TEM._.HI_control_AS09-13278	27870	DLEU2	Intronic
chr13	50163569	50164069	2	CD16 Mono._.MSSA_DU19-01S0003482	38098	DLEU2	Intronic
chr13	50185680	50186180	2	CD4 TCM._.MSSA_DU19-01S0003507	60209	DLEU2	Exonic
chr13	50189402	50189902	3	MAIT._.MSSA_DU19-01S0003464	63931	DLEU2	Intronic
chr13	50198388	50198888	24	CD14 Mono._.MSSA_DU19-01S0003462	72917	DLEU2	Intronic
chr13	50203344	50203844	3	CD14 Mono._.MSSA_DU19-01S0003464	77873	DLEU2	Intronic
chr13	50208840	50209340	29	CD14 Mono._.MRSA_DU19-01S0003994	83369	DLEU2	Intronic
chr13	50214461	50214961	2	Platelet._.MRSA_DU19-01S0003542	88990	DLEU2	Intronic
chr13	50220887	50221387	28	CD14 Mono._.MSSA_DU19-01S0003507	95416	DLEU2	Intronic
chr13	50221789	50222289	2	CD16 Mono._.MSSA_DU19-01S0003492	96318	DLEU2	Intronic
chr13	50222534	50223034	31	CD14 Mono._.MRSA_DU19-01S0003542	97063	DLEU2	Intronic
chr13	50225345	50225845	2	CD8 TEM._.MRSA_DU19-01S0003994	99874	DLEU2	Intronic
chr13	50230285	50230785	29	CD14 Mono._.MSSA_DU19-01S0003515	104814	DLEU2	Intronic
chr13	50235412	50235912	2	NK._.MRSA_DU19-01S0003978	109941	DLEU2	Intronic
chr13	50235915	50236415	2	NK._.HI_control_AS13-08590	110444	DLEU2	Intronic
chr13	50236847	50237347	20	NK._.MRSA_DU19-01S0004015	111376	DLEU2	Intronic
chr13	50238926	50239426	2	MAIT._.MSSA_DU19-01S0003466	113455	DLEU2	Intronic
chr13	50244460	50244960	3	CD14 Mono._.MRSA_DU19-01S0003987	118989	DLEU2	Intronic
chr13	50245010	50245510	24	CD14 Mono._.MSSA_DU19-01S0003462	119539	DLEU2	Intronic
chr13	50248751	50249251	14	CD8 TEM._.HI_control_AS14-03700	123280	DLEU2	Intronic
chr13	50250348	50250848	19	CD16 Mono._.ANTH_control_BMI0095	124877	DLEU2	Intronic
chr13	50255633	50256133	28	CD8 TEM._.HI_control_AS14-03700	130162	DLEU2	Intronic
chr13	50256471	50256971	23	CD4 TCM._.ANTH_control_BWJ0023	131000	DLEU2	Intronic
chr13	50257655	50258155	7	CD4 TCM._.ANTH_control_BMI0094	132184	DLEU2	Intronic
chr13	50271155	50271655	2	CD16 Mono._.ANTH_control_BMI0095	145684	DLEU2	Intronic
chr13	50284544	50285044	19	CD16 Mono._.ANTH_control_BMI0101	159073	DLEU2	Intronic
chr13	50290172	50290672	29	CD14 Mono._.MRSA_DU19-01S0003542	164701	DLEU2	Intronic
chr13	50291839	50292339	3	CD8 TEM._.MRSA_DU19-01S0003987	166368	DLEU2	Intronic
chr13	50298643	50299143	2	CD16 Mono._.MSSA_DU19-01S0003509	173172	DLEU2	Intronic
chr13	50304292	50304792	13	CD8 TEM._.ANTH_control_BMI0099	178821	DLEU2	Intronic
chr13	50309864	50310364	5	MAIT._.ANTH_control_BWJ0023	184393	DLEU2	Intronic
chr13	50318737	50319237	10	NK._.ANTH_control_BMI0101	193266	DLEU2	Intronic
chr13	50319838	50320338	23	CD8 TEM._.HI_control_AS17-00144	194367	DLEU2	Intronic
chr13	50321975	50322475	8	CD16 Mono._.MSSA_DU19-01S0003482	196504	DLEU2	Intronic
chr13	50323611	50324111	6	CD14 Mono._.MSSA_DU19-01S0003462	198140	DLEU2	Intronic
chr13	50329229	50329729	2	CD8 TEM._.MRSA_DU19-01S0003994	197969	DLEU1-AS1	Intronic
chr13	50332937	50333437	2	CD16 Mono._.MRSA_DU19-01S0003542	194261	DLEU1-AS1	Intronic
chr13	50334022	50334522	22	CD16 Mono._.ANTH_control_BMI0095	193176	DLEU1-AS1	Intronic
chr13	50334530	50335030	8	CD16 Mono._.MSSA_DU19-01S0003464	192668	DLEU1-AS1	Intronic
chr13	50347113	50347613	4	CD16 Mono._.ANTH_control_BMI0101	180085	DLEU1-AS1	Intronic
chr13	50354784	50355284	2	CD8 TEM._.MRSA_DU19-01S0003994	172414	DLEU1-AS1	Intronic
chr13	50355734	50356234	2	cDC2._.ANTH_control_BMI0099	171464	DLEU1-AS1	Intronic
chr13	50358897	50359397	3	B naive._.HI_control_AS11-18755	168301	DLEU1-AS1	Intronic
chr13	50359762	50360262	6	CD4 TCM._.MSSA_DU19-01S0004017	167436	DLEU1-AS1	Intronic
chr13	50360928	50361428	6	CD8 TEM._.HI_control_AS13-08590	166270	DLEU1-AS1	Intronic
chr13	50365266	50365766	18	CD4 TCM._.HI_control_AS09-13278	161932	DLEU1-AS1	Intronic
chr13	50365789	50366289	28	CD4 TCM._.HI_control_AS09-13278	161409	DLEU1-AS1	Intronic
chr13	50366774	50367274	3	CD4 Naive._.HI_control_AS17-00144	160424	DLEU1-AS1	Intronic
chr13	50370255	50370755	20	CD16 Mono._.ANTH_control_BMI0099	156943	DLEU1-AS1	Intronic
chr13	50378395	50378895	3	CD4 TCM._.HI_control_AS14-03700	148803	DLEU1-AS1	Intronic
chr13	50383096	50383596	2	CD8 TEM._.MRSA_DU19-01S0003994	144102	DLEU1-AS1	Intronic
chr13	50384696	50385196	3	CD8 TEM._.MSSA_DU19-01S0004017	142502	DLEU1-AS1	Intronic
chr13	50386997	50387497	7	CD4 Naive._.MRSA_DU19-01S0003987	140201	DLEU1-AS1	Intronic
chr13	50388421	50388921	2	CD8 TEM._.MRSA_DU19-01S0003987	138777	DLEU1-AS1	Intronic
chr13	50402033	50402533	2	CD14 Mono._.MRSA_DU19-01S0003989	125165	DLEU1-AS1	Intronic
chr13	50409028	50409528	2	CD4 Naive._.MSSA_DU19-01S0003507	118170	DLEU1-AS1	Intronic
chr13	50415561	50416061	2	NK._.ANTH_control_BMI0101	111637	DLEU1-AS1	Intronic
chr13	50416964	50417464	3	CD4 TCM._.MRSA_DU19-01S0004013	110234	DLEU1-AS1	Intronic
chr13	50417644	50418144	2	CD8 TEM._.MRSA_DU19-01S0003994	109554	DLEU1-AS1	Intronic
chr13	50422084	50422584	28	CD8 TEM._.MRSA_DU19-01S0003978	105114	DLEU1-AS1	Intronic
chr13	50425561	50426061	3	CD14 Mono._.HI_control_AS09-13278	101637	DLEU1-AS1	Intronic
chr13	50427465	50427965	29	CD8 TEM._.MRSA_DU19-01S0003987	99733	DLEU1-AS1	Intronic
chr13	50428442	50428942	2	CD8 TEM._.MRSA_DU19-01S0003989	98756	DLEU1-AS1	Intronic
chr13	50450999	50451499	7	CD16 Mono._.ANTH_control_BWJ0023	76199	DLEU1-AS1	Intronic
chr13	50457377	50457877	7	CD16 Mono._.MSSA_DU19-01S0003492	69821	DLEU1-AS1	Intronic
chr13	50460278	50460778	2	CD8 TEM._.MRSA_DU19-01S0003978	66920	DLEU1-AS1	Intronic
chr13	50500849	50501349	3	CD14 Mono._.MSSA_DU19-01S0003462	26349	DLEU1-AS1	Intronic
chr13	50509987	50510487	2	NK._.HI_control_AS11-18755	17211	DLEU1-AS1	Intronic
chr13	50511954	50512454	6	MAIT._.HI_control_AS11-18755	15244	DLEU1-AS1	Intronic
chr13	50512487	50512987	25	CD8 TEM._.HI_control_AS09-13278	14711	DLEU1-AS1	Exonic
chr13	50513051	50513551	2	MAIT._.ANTH_control_BMI0101	14147	DLEU1-AS1	Intronic
chr13	50519859	50520359	10	CD14 Mono._.MRSA_DU19-01S0003542	7339	DLEU1-AS1	Intronic
chr13	50527076	50527576	2	B naive._.ANTH_control_BWJ0023	122	DLEU1-AS1	Exonic
chr13	50528095	50528595	2	CD16 Mono._.ANTH_control_BMI0095	895	DLEU1-AS1	Promoter
chr13	50529052	50529552	2	CD4 Naive._.MSSA_DU19-01S0003462	1852	DLEU1-AS1	Promoter
chr13	50529588	50530088	2	CD4 TCM._.ANTH_control_BWJ0023	2388	DLEU1-AS1	Intronic
chr13	50548557	50549057	2	CD16 Mono._.MRSA_DU19-01S0003987	21357	DLEU1-AS1	Intronic
chr13	50587048	50587548	7	CD16 Mono._.ANTH_control_BMI0095	59848	DLEU1-AS1	Intronic
chr13	50587554	50588054	18	CD16 Mono._.ANTH_control_BMI0094	60354	DLEU1-AS1	Intronic
chr13	50594382	50594882	16	B naive._.HI_control_AS14-03700	67182	DLEU1-AS1	Intronic
chr13	50598142	50598642	2	B memory._.ANTH_control_BWJ0023	70942	DLEU1-AS1	Intronic
chr13	50611056	50611556	8	CD4 Naive._.ANTH_control_BMI0093	83856	DLEU1-AS1	Intronic
chr13	50612297	50612797	2	CD4 Naive._.MRSA_DU19-01S0003542	85097	DLEU1-AS1	Intronic
chr13	50626042	50626542	22	CD16 Mono._.MRSA_DU19-01S0003987	98842	DLEU1-AS1	Intronic
chr13	50627705	50628205	2	B naive._.HI_control_AS09-13278	100505	DLEU1-AS1	Intronic
chr13	50629857	50630357	12	CD16 Mono._.MRSA_DU19-01S0003987	102657	DLEU1-AS1	Intronic
chr13	50632382	50632882	5	CD16 Mono._.MSSA_DU19-01S0003464	105182	DLEU1-AS1	Intronic
chr13	50634912	50635412	13	CD16 Mono._.MRSA_DU19-01S0003987	107712	DLEU1-AS1	Intronic
chr13	50635488	50635988	22	CD16 Mono._.MRSA_DU19-01S0003549	108288	DLEU1-AS1	Intronic
chr13	50643012	50643512	9	CD16 Mono._.ANTH_control_BWJ0023	115812	DLEU1-AS1	Intronic
chr13	50644086	50644586	3	CD16 Mono._.ANTH_control_BWJ0023	116886	DLEU1-AS1	Intronic
chr13	50649152	50649652	2	CD16 Mono._.ANTH_control_BWJ0023	121952	DLEU1-AS1	Intronic
chr13	50650756	50651256	2	B naive._.ANTH_control_BMI0095	123556	DLEU1-AS1	Intronic
chr13	50654319	50654819	17	CD16 Mono._.MSSA_DU19-01S0003462	127119	DLEU1-AS1	Intronic
chr13	50657163	50657663	2	CD14 Mono._.MRSA_DU19-01S0003992	129963	DLEU1-AS1	Intronic
chr13	50665048	50665548	2	NK._.MRSA_DU19-01S0004013	137848	DLEU1-AS1	Intronic
chr13	50668033	50668533	2	CD16 Mono._.ANTH_control_BWJ0023	139572	DLEU7-AS1	Intronic
chr13	50675904	50676404	2	NK._.MSSA_DU19-01S0003482	131701	DLEU7-AS1	Intronic
chr13	50676406	50676906	26	NK._.MSSA_DU19-01S0003462	131199	DLEU7-AS1	Intronic
chr13	50678401	50678901	3	NK_CD56bright._.1	129204	DLEU7-AS1	Intronic
chr13	50679587	50680087	2	CD4 TCM._.HI_control_AS17-00144	128018	DLEU7-AS1	Intronic
chr13	50684302	50684802	2	NK_CD56bright._.1	123303	DLEU7-AS1	Intronic
chr13	50686504	50687004	8	CD8 TEM._.ANTH_control_BMI0095	121101	DLEU7-AS1	Intronic
chr13	50701251	50701751	2	NK._.MSSA_DU19-01S0003507	106354	DLEU7-AS1	Intronic
chr13	50708230	50708730	6	CD16 Mono._.ANTH_control_BMI0095	99375	DLEU7-AS1	Intronic
chr13	50712435	50712935	2	CD16 Mono._.ANTH_control_BMI0101	95170	DLEU7-AS1	Exonic
chr13	50713823	50714323	31	CD14 Mono._.HI_control_AS09-13278	93782	DLEU7-AS1	Intronic
chr13	50714479	50714979	3	CD16 Mono._.MSSA_DU19-01S0003527	93126	DLEU7-AS1	Intronic
chr13	50715325	50715825	21	CD16 Mono._.ANTH_control_BWJ0023	92280	DLEU7-AS1	Intronic
chr13	50721535	50722035	8	CD16 Mono._.MSSA_DU19-01S0003464	86070	DLEU7-AS1	Intronic
chr13	50732625	50733125	3	CD16 Mono._.ANTH_control_BWJ0023	74980	DLEU7-AS1	Intronic
chr13	50751755	50752255	3	B naive._.ANTH_control_BMI0095	55850	DLEU7-AS1	Intronic
chr13	50756040	50756540	16	B naive._.ANTH_control_BMI0095	51565	DLEU7-AS1	Intronic
chr13	50763120	50763620	8	B naive._.ANTH_control_BMI0094	44485	DLEU7-AS1	Intronic
chr13	50772840	50773340	3	B memory._.ANTH_control_BWJ0023	34765	DLEU7-AS1	Intronic
chr13	50783867	50784367	3	CD16 Mono._.ANTH_control_BMI0095	23738	DLEU7-AS1	Intronic
chr13	50787280	50787780	2	CD4 Naive._.ANTH_control_BMI0093	20325	DLEU7-AS1	Intronic
chr13	50794175	50794675	8	CD14 Mono._.MSSA_DU19-01S0003507	13430	DLEU7-AS1	Intronic
chr13	50800320	50800820	4	CD16 Mono._.MRSA_DU19-01S0003987	7285	DLEU7-AS1	Intronic
chr13	50801274	50801774	16	B naive._.ANTH_control_BWJ0023	6331	DLEU7-AS1	Intronic
chr13	50810454	50810954	3	CD16 Mono._.ANTH_control_BMI0101	2847	DLEU7-AS1	Intronic
chr13	50811019	50811519	12	B naive._.ANTH_control_BMI0093	3412	DLEU7-AS1	Intronic
chr13	50817909	50818409	2	CD8 TEM._.HI_control_AS09-13278	10302	DLEU7-AS1	Intronic
chr13	50843150	50843650	4	B naive._.ANTH_control_BMI0095	538	DLEU7	Exonic
chr13	50846325	50846825	2	CD16 Mono._.ANTH_control_BMI0093	2635	DLEU7	Intronic
chr13	50846854	50847354	2	NK._.HI_control_AS11-18755	3164	DLEU7	Intronic
chr13	50850368	50850868	4	CD16 Mono._.ANTH_control_BMI0099	6678	DLEU7	Distal
chr13	50882761	50883261	4	CD14 Mono._.MSSA_DU19-01S0003462	26666	RNASEH2B	Intronic
chr13	50884251	50884751	4	CD14 Mono._.ANTH_control_BWJ0023	25176	RNASEH2B	Intronic
chr13	50887068	50887568	2	CD14 Mono._.MRSA_DU19-01S0004015	22359	RNASEH2B	Intronic
chr13	50891413	50891913	2	CD8 TEM._.HI_control_AS09-13278	18014	RNASEH2B	Intronic
chr13	50892076	50892576	19	CD4 TCM._.ANTH_control_BMI0093	17351	RNASEH2B	Intronic
chr13	50892973	50893473	17	CD4 Naive._.MSSA_DU19-01S0003453	16454	RNASEH2B	Intronic
chr13	50893476	50893976	28	CD8 TEM._.MRSA_DU19-01S0003994	15951	RNASEH2B	Intronic
chr13	50896625	50897125	2	CD16 Mono._.ANTH_control_BWJ0023	12802	RNASEH2B	Intronic
chr13	50898295	50898795	3	CD14 Mono._.ANTH_control_BMI0094	11132	RNASEH2B	Intronic
chr13	50909151	50909651	11	CD4 TCM._.MSSA_DU19-01S0003466	276	RNASEH2B	Promoter
chr13	50909822	50910322	16	B naive._.MSSA_DU19-01S0003515	393	RNASEH2B	Exonic
chr13	50910406	50910906	15	CD4 TCM._.MSSA_DU19-01S0004017	107	RNASEH2B-AS1	Exonic
chr13	50911293	50911793	8	CD4 Naive._.MRSA_DU19-01S0003992	778	RNASEH2B-AS1	Promoter
chr13	50911921	50912421	30	CD4 Naive._.MRSA_DU19-01S0003992	1406	RNASEH2B-AS1	Promoter
chr13	50914103	50914603	2	CD16 Mono._.MSSA_DU19-01S0003492	3588	RNASEH2B-AS1	Intronic
chr13	50914837	50915337	12	NK._.MSSA_DU19-01S0003492	4322	RNASEH2B-AS1	Intronic
chr13	50915550	50916050	7	CD8 TEM._.MRSA_DU19-01S0004013	5035	RNASEH2B-AS1	Intronic
chr13	50916765	50917265	21	CD16 Mono._.MRSA_DU19-01S0003978	6250	RNASEH2B-AS1	Intronic
chr13	50919265	50919765	5	CD14 Mono._.MSSA_DU19-01S0003453	8750	RNASEH2B-AS1	Intronic
chr13	50920082	50920582	14	CD14 Mono._.MSSA_DU19-01S0003453	9567	RNASEH2B-AS1	Intronic
chr13	50934961	50935461	7	CD14 Mono._.MRSA_DU19-01S0003992	24446	RNASEH2B-AS1	Intronic
chr13	50936610	50937110	27	CD14 Mono._.MSSA_DU19-01S0003464	26095	RNASEH2B-AS1	Intronic
chr13	50956449	50956949	2	CD8 TEM._.MRSA_DU19-01S0003987	45934	RNASEH2B-AS1	Exonic
chr13	50957566	50958066	6	CD4 TCM._.MRSA_DU19-01S0004011	47051	RNASEH2B-AS1	Intronic
chr13	50976054	50976554	13	CD16 Mono._.ANTH_control_BMI0095	65539	RNASEH2B-AS1	Distal
chr13	50979127	50979627	24	CD14 Mono._.HI_control_AS09-13278	68612	RNASEH2B-AS1	Distal
chr13	50981284	50981784	2	CD14 Mono._.MRSA_DU19-01S0003994	70769	RNASEH2B-AS1	Distal
chr13	50991635	50992135	6	NK._.ANTH_control_BMI0099	81120	RNASEH2B-AS1	Distal
chr13	50992169	50992669	3	NK_CD56bright._.ANTH_control_BMI0099	81654	RNASEH2B-AS1	Distal
chr13	50993783	50994283	2	CD8 TEM._.MRSA_DU19-01S0004015	83268	RNASEH2B-AS1	Distal
chr13	51004055	51004555	4	CD14 Mono._.HI_control_AS09-13278	93540	RNASEH2B-AS1	Distal
chr13	51007690	51008190	2	CD8 TEM._.MSSA_DU19-01S0003492	97175	RNASEH2B-AS1	Distal
chr13	51052452	51052952	12	CD16 Mono._.ANTH_control_BWJ0023	119685	C13orf42	Distal
chr13	51066202	51066702	3	NK_CD56bright._.ANTH_control_BMI0099	105935	C13orf42	Distal
chr13	51067754	51068254	2	CD16 Mono._.MRSA_DU19-01S0003542	104383	C13orf42	Distal
chr13	51069968	51070468	28	CD4 TCM._.MRSA_DU19-01S0003987	102169	C13orf42	Distal
chr13	51080199	51080699	3	CD4 TCM._.ANTH_control_BMI0099	91938	C13orf42	Distal
chr13	51120787	51121287	2	CD14 Mono._.HI_control_AS14-03700	51350	C13orf42	Intronic
chr13	51122707	51123207	4	CD4 TCM._.ANTH_control_BWJ0023	49430	C13orf42	Intronic
chr13	51125682	51126182	10	CD16 Mono._.ANTH_control_BMI0094	46455	C13orf42	Intronic
chr13	51133117	51133617	13	CD16 Mono._.ANTH_control_BMI0095	39020	C13orf42	Intronic
chr13	51146920	51147420	2	CD4 Naive._.MSSA_DU19-01S0004017	25217	C13orf42	Intronic
chr13	51148126	51148626	3	CD8 TEM._.MSSA_DU19-01S0003492	24011	C13orf42	Intronic
chr13	51153901	51154401	29	CD14 Mono._.MSSA_DU19-01S0003464	18236	C13orf42	Intronic
chr13	51206089	51206589	2	NK._.MSSA_DU19-01S0004017	15994	FAM124A	Distal
chr13	51215419	51215919	2	CD8 TEM._.MRSA_DU19-01S0003987	6664	FAM124A	Distal
chr13	51222075	51222575	29	CD14 Mono._.HI_control_AS09-13278	8	FAM124A	Promoter
chr13	51222602	51223102	7	B naive._.HI_control_AS11-18755	517	FAM124A	Intronic
chr13	51224971	51225471	8	CD14 Mono._.MSSA_DU19-01S0003462	2886	FAM124A	Exonic
chr13	51225627	51226127	4	CD14 Mono._.MSSA_DU19-01S0003462	3542	FAM124A	Intronic
chr13	51237835	51238335	3	NK_CD56bright._.ANTH_control_BMI0099	15750	FAM124A	Intronic
chr13	51241592	51242092	21	CD14 Mono._.MSSA_DU19-01S0003462	19507	FAM124A	Intronic
chr13	51250036	51250536	2	NK._.HI_control_AS17-00144	27951	FAM124A	Intronic
chr13	51252903	51253403	3	CD8 TEM._.HI_control_AS09-13278	30818	FAM124A	Exonic
chr13	51259043	51259543	24	CD14 Mono._.HI_control_AS09-13278	36958	FAM124A	Intronic
chr13	51280770	51281270	2	CD8 TEM._.MRSA_DU19-01S0004015	54752	SERPINE3	Exonic
chr13	51286301	51286801	21	CD14 Mono._.MSSA_DU19-01S0003509	49221	SERPINE3	Distal
chr13	51292301	51292801	2	NK._.HI_control_AS17-00144	43221	SERPINE3	Distal
chr13	51301309	51301809	2	CD4 TCM._.MRSA_DU19-01S0003994	34213	SERPINE3	Distal
chr13	51316542	51317042	2	CD8 TEM._.MRSA_DU19-01S0003987	18980	SERPINE3	Distal
chr13	51322801	51323301	2	CD8 TEM._.HI_control_AS17-00144	12721	SERPINE3	Distal
chr13	51325039	51325539	2	B naive._.MRSA_DU19-01S0003542	10483	SERPINE3	Distal
chr13	51327027	51327527	2	NK._.MSSA_DU19-01S0003507	8495	SERPINE3	Distal
chr13	51329921	51330421	2	CD14 Mono._.MRSA_DU19-01S0003994	5601	SERPINE3	Distal
chr13	51330682	51331182	4	cDC2._.ANTH_control_BMI0101	4840	SERPINE3	Distal
chr13	51346746	51347246	2	CD8 TEM._.MRSA_DU19-01S0003987	1642	MIR5693	Intronic
chr13	51396337	51396837	26	CD14 Mono._.MRSA_DU19-01S0003978	47947	MIR5693	Intronic
chr13	51403733	51404233	2	CD4 TCM._.MSSA_DU19-01S0004017	48386	INTS6-AS1	Intronic
chr13	51405446	51405946	2	CD4 TCM._.HI_control_AS14-03700	46673	INTS6-AS1	Intronic
chr13	51405958	51406458	2	CD4 TCM._.HI_control_AS14-03700	46161	INTS6-AS1	Intronic
chr13	51416038	51416538	5	B naive._.HI_control_AS11-18755	36081	INTS6-AS1	Intronic
chr13	51418937	51419437	13	CD16 Mono._.Other	33182	INTS6-AS1	Intronic
chr13	51420614	51421114	2	MAIT._.MSSA_DU19-01S0003466	31505	INTS6-AS1	Intronic
chr13	51421144	51421644	12	CD4 Naive._.MRSA_DU19-01S0003992	30975	INTS6-AS1	Intronic
chr13	51422472	51422972	2	CD4 TCM._.MRSA_DU19-01S0003542	29647	INTS6-AS1	Intronic
chr13	51434931	51435431	13	CD4 Naive._.MRSA_DU19-01S0003989	17188	INTS6-AS1	Intronic
chr13	51444866	51445366	3	CD4 Naive._.ANTH_control_BMI0093	7253	INTS6-AS1	Exonic
chr13	51447992	51448492	2	CD4 TCM._.MRSA_DU19-01S0003987	4127	INTS6-AS1	Exonic
chr13	51450390	51450890	3	MAIT._.ANTH_control_BMI0101	1729	INTS6-AS1	Promoter
chr13	51451428	51451928	31	CD8 TEM._.MRSA_DU19-01S0003987	691	INTS6-AS1	Promoter
chr13	51452418	51452918	28	CD4 TCM._.MRSA_DU19-01S0003987	297	INTS6-AS1	Exonic
chr13	51452927	51453427	3	Platelet._.MRSA_DU19-01S0003542	806	INTS6-AS1	Exonic
chr13	51453545	51454045	18	CD4 Naive._.MRSA_DU19-01S0003992	468	INTS6	Intronic
chr13	51454369	51454869	5	NK._.HI_control_AS13-08590	354	INTS6	Promoter
chr13	51454952	51455452	5	CD16 Mono._.MRSA_DU19-01S0003542	937	INTS6	Promoter
chr13	51456180	51456680	2	CD4 Naive._.MRSA_DU19-01S0003992	2165	INTS6	Intronic
chr13	51457340	51457840	17	CD14 Mono._.MSSA_DU19-01S0003462	3325	INTS6	Intronic
chr13	51470305	51470805	2	CD4 TCM._.MSSA_DU19-01S0004017	16290	INTS6	Intronic
chr13	51479103	51479603	17	CD14 Mono._.MSSA_DU19-01S0003464	25088	INTS6	Intronic
chr13	51502144	51502644	11	CD14 Mono._.MRSA_DU19-01S0003989	48129	INTS6	Intronic
chr13	51518792	51519292	27	CD14 Mono._.MRSA_DU19-01S0003989	33546	MIR4703	Intronic
chr13	51523167	51523667	11	MAIT._.HI_control_AS11-18755	29171	MIR4703	Intronic
chr13	51525424	51525924	3	NK._.MRSA_DU19-01S0004013	26914	MIR4703	Intronic
chr13	51532565	51533065	12	NK._.MSSA_DU19-01S0003492	19773	MIR4703	Intronic
chr13	51534334	51534834	19	CD14 Mono._.MRSA_DU19-01S0003994	18004	MIR4703	Intronic
chr13	51549022	51549522	31	CD14 Mono._.MRSA_DU19-01S0003987	3316	MIR4703	Intronic
chr13	51550094	51550594	14	CD14 Mono._.MSSA_DU19-01S0003462	2244	MIR4703	Distal
chr13	51552000	51552500	8	CD16 Mono._.ANTH_control_BWJ0023	338	MIR4703	Promoter
chr13	51553518	51554018	12	CD14 Mono._.MSSA_DU19-01S0003509	1178	MIR4703	Distal
chr13	51557840	51558340	21	CD14 Mono._.MSSA_DU19-01S0003453	5500	MIR4703	Distal
chr13	51560314	51560814	4	cDC2._.ANTH_control_BMI0099	7974	MIR4703	Distal
chr13	51562180	51562680	31	CD14 Mono._.MSSA_DU19-01S0004017	9840	MIR4703	Distal
chr13	51567246	51567746	2	CD4 TCM._.MRSA_DU19-01S0003992	14906	MIR4703	Distal
chr13	51578443	51578943	3	CD14 Mono._.MSSA_DU19-01S0003515	5761	WDFY2	Distal
chr13	51583367	51583867	3	CD4 Naive._.MRSA_DU19-01S0003989	837	WDFY2	Promoter
chr13	51583956	51584456	32	CD4 TCM._.MRSA_DU19-01S0003987	248	WDFY2	Promoter
chr13	51584651	51585151	21	NK._.MSSA_DU19-01S0004017	445	WDFY2	Intronic
chr13	51585228	51585728	22	CD16 Mono._.MSSA_DU19-01S0003482	1022	WDFY2	Intronic
chr13	51590853	51591353	3	CD14 Mono._.MRSA_DU19-01S0003542	6647	WDFY2	Exonic
chr13	51595346	51595846	10	CD16 Mono._.ANTH_control_BMI0101	11140	WDFY2	Intronic
chr13	51599750	51600250	4	CD4 TCM._.MRSA_DU19-01S0003987	15544	WDFY2	Intronic
chr13	51601911	51602411	14	CD16 Mono._.MSSA_DU19-01S0003527	17705	WDFY2	Intronic
chr13	51608372	51608872	7	B naive._.HI_control_AS14-03700	24166	WDFY2	Intronic
chr13	51608986	51609486	16	B naive._.HI_control_AS11-18755	24780	WDFY2	Intronic
chr13	51612752	51613252	8	B naive._.MRSA_DU19-01S0003989	28546	WDFY2	Intronic
chr13	51614446	51614946	25	CD4 Naive._.HI_control_AS17-00144	30240	WDFY2	Intronic
chr13	51618436	51618936	3	MAIT._.ANTH_control_BWJ0023	34230	WDFY2	Intronic
chr13	51620569	51621069	9	CD14 Mono._.MRSA_DU19-01S0003987	36363	WDFY2	Intronic
chr13	51623417	51623917	2	NK._.MRSA_DU19-01S0004015	39211	WDFY2	Intronic
chr13	51624844	51625344	13	CD14 Mono._.MSSA_DU19-01S0004017	40638	WDFY2	Intronic
chr13	51629739	51630239	2	CD4 Naive._.HI_control_AS17-00144	45533	WDFY2	Intronic
chr13	51631050	51631550	24	CD14 Mono._.MSSA_DU19-01S0003462	46844	WDFY2	Intronic
chr13	51632876	51633376	3	CD16 Mono._.Other	48670	WDFY2	Intronic
chr13	51635389	51635889	13	CD14 Mono._.MRSA_DU19-01S0003542	51183	WDFY2	Intronic
chr13	51643081	51643581	20	CD14 Mono._.MRSA_DU19-01S0003542	58875	WDFY2	Intronic
chr13	51643900	51644400	19	CD14 Mono._.MSSA_DU19-01S0003453	59694	WDFY2	Intronic
chr13	51644642	51645142	15	CD16 Mono._.MSSA_DU19-01S0003453	60436	WDFY2	Intronic
chr13	51645255	51645755	13	MAIT._.MSSA_DU19-01S0003466	61049	WDFY2	Intronic
chr13	51645789	51646289	10	MAIT._.MSSA_DU19-01S0003466	61583	WDFY2	Intronic
chr13	51646295	51646795	23	CD4 TCM._.MSSA_DU19-01S0004017	62089	WDFY2	Intronic
chr13	51646803	51647303	8	CD4 TCM._.HI_control_AS09-13278	62597	WDFY2	Intronic
chr13	51647441	51647941	2	CD16 Mono._.MSSA_DU19-01S0003482	63235	WDFY2	Intronic
chr13	51650142	51650642	9	CD16 Mono._.MRSA_DU19-01S0003987	65936	WDFY2	Intronic
chr13	51670227	51670727	2	B naive._.MRSA_DU19-01S0003542	86021	WDFY2	Intronic
chr13	51688274	51688774	2	B naive._.ANTH_control_BMI0094	104068	WDFY2	Intronic
chr13	51704788	51705288	2	B naive._.MSSA_DU19-01S0003515	99118	DHRS12	Intronic
chr13	51707267	51707767	2	CD16 Mono._.MRSA_DU19-01S0003978	96639	DHRS12	Intronic
chr13	51713779	51714279	2	NK._.MRSA_DU19-01S0004015	90127	DHRS12	Intronic
chr13	51714506	51715006	25	CD14 Mono._.MSSA_DU19-01S0003462	89400	DHRS12	Intronic
chr13	51723530	51724030	2	MAIT._.HI_control_AS11-18755	80376	DHRS12	Intronic
chr13	51727652	51728152	2	CD16 Mono._.MSSA_DU19-01S0003482	76254	DHRS12	Intronic
chr13	51728887	51729387	5	CD14 Mono._.MRSA_DU19-01S0003992	75019	DHRS12	Intronic
chr13	51729761	51730261	8	CD14 Mono._.MRSA_DU19-01S0003992	74145	DHRS12	Intronic
chr13	51733854	51734354	5	CD16 Mono._.MSSA_DU19-01S0003453	70052	DHRS12	Intronic
chr13	51737545	51738045	5	NK._.MRSA_DU19-01S0004015	66361	DHRS12	Intronic
chr13	51764540	51765040	23	NK._.MSSA_DU19-01S0003492	39366	DHRS12	Exonic
chr13	51768323	51768823	3	CD4 TCM._.MSSA_DU19-01S0003453	35583	DHRS12	Exonic
chr13	51769392	51769892	2	B naive._.HI_control_AS14-03700	34514	DHRS12	Intronic
chr13	51771000	51771500	2	B naive._.ANTH_control_BMI0095	32906	DHRS12	Exonic
chr13	51771740	51772240	2	CD14 Mono._.ANTH_control_BMI0094	32166	DHRS12	Intronic
chr13	51772771	51773271	2	NK._.MSSA_DU19-01S0003527	31135	DHRS12	Exonic
chr13	51778382	51778882	2	CD14 Mono._.ANTH_control_BMI0095	25524	DHRS12	Intronic
chr13	51781177	51781677	3	MAIT._.HI_control_AS11-18755	22729	DHRS12	Intronic
chr13	51785515	51786015	13	NK._.MSSA_DU19-01S0003462	18391	DHRS12	Intronic
chr13	51786054	51786554	16	NK._.MSSA_DU19-01S0003462	17852	DHRS12	Intronic
chr13	51793442	51793942	29	CD14 Mono._.MRSA_DU19-01S0003994	10464	DHRS12	Intronic
chr13	51794915	51795415	5	B naive._.HI_control_AS11-18755	8991	DHRS12	Intronic
chr13	51796539	51797039	2	CD4 Naive._.MRSA_DU19-01S0003992	7367	DHRS12	Intronic
chr13	51797627	51798127	28	CD4 Naive._.ANTH_control_BMI0093	6279	DHRS12	Exonic
chr13	51802079	51802579	29	CD4 Naive._.MSSA_DU19-01S0004017	1827	DHRS12	Intronic
chr13	51802941	51803441	27	CD8 TEM._.MSSA_DU19-01S0003527	965	DHRS12	Intronic
chr13	51803526	51804026	16	B naive._.ANTH_control_BMI0095	380	DHRS12	Intronic
chr13	51804180	51804680	28	CD4 Naive._.MRSA_DU19-01S0003992	272	DHRS12	Promoter
chr13	51805150	51805650	18	CD4 Naive._.MRSA_DU19-01S0003987	1242	DHRS12	Promoter
chr13	51805898	51806398	3	CD4 TCM._.MRSA_DU19-01S0003989	1990	DHRS12	Promoter
chr13	51806440	51806940	4	B naive._.ANTH_control_BMI0094	2532	DHRS12	Distal
chr13	51807359	51807859	4	CD4 TCM._.MSSA_DU19-01S0004017	3451	DHRS12	Distal
chr13	51809081	51809581	3	CD16 Mono._.MSSA_DU19-01S0003462	5173	DHRS12	Distal
chr13	51811066	51811566	3	B naive._.MRSA_DU19-01S0003989	7158	DHRS12	Distal
chr13	51811729	51812229	23	CD14 Mono._.MRSA_DU19-01S0003992	7821	DHRS12	Distal
chr13	51815049	51815549	25	NK._.MSSA_DU19-01S0004017	11141	DHRS12	Exonic
chr13	51815859	51816359	2	B naive._.MSSA_DU19-01S0003507	11951	DHRS12	Exonic
chr13	51818213	51818713	6	CD4 Naive._.MSSA_DU19-01S0003462	14305	DHRS12	Intronic
chr13	51819099	51819599	3	cDC2._.ANTH_control_BWJ0023	15191	DHRS12	Intronic
chr13	51819824	51820324	2	CD4 Naive._.MSSA_DU19-01S0003462	15916	DHRS12	Intronic
chr13	51820905	51821405	3	CD14 Mono._.HI_control_AS14-03700	16997	DHRS12	Intronic
chr13	51821527	51822027	28	CD4 Naive._.HI_control_AS17-00144	17619	DHRS12	Intronic
chr13	51822126	51822626	20	CD4 TCM._.MRSA_DU19-01S0003987	18218	DHRS12	Intronic
chr13	51824351	51824851	5	CD4 Naive._.ANTH_control_BMI0093	20443	DHRS12	Intronic
chr13	51825111	51825611	30	CD4 Naive._.ANTH_control_BMI0093	19813	TMEM272	Intronic
chr13	51825911	51826411	21	CD4 TCM._.MRSA_DU19-01S0003992	19013	TMEM272	Intronic
chr13	51826447	51826947	13	CD4 Naive._.MSSA_DU19-01S0003453	18477	TMEM272	Intronic
chr13	51827064	51827564	19	CD16 Mono._.MRSA_DU19-01S0003549	17860	TMEM272	Intronic
chr13	51828648	51829148	22	CD14 Mono._.MSSA_DU19-01S0003453	16276	TMEM272	Intronic
chr13	51832355	51832855	19	CD14 Mono._.HI_control_AS09-13278	12569	TMEM272	Intronic
chr13	51837715	51838215	2	CD4 TCM._.HI_control_AS14-03700	7209	TMEM272	Intronic
chr13	51845005	51845505	27	CD4 Naive._.HI_control_AS17-00144	79	TMEM272	Promoter
chr13	51849091	51849591	7	CD14 Mono._.MSSA_DU19-01S0003509	4165	TMEM272	Distal
chr13	51849609	51850109	4	CD16 Mono._.MSSA_DU19-01S0003482	4683	TMEM272	Distal
chr13	51896244	51896744	21	CD4 TCM._.MSSA_DU19-01S0003453	34512	CCDC70	Distal
chr13	51923886	51924386	2	CD4 Naive._.MSSA_DU19-01S0003462	62154	CCDC70	Distal
chr13	51928121	51928621	2	MAIT._.ANTH_control_BMI0101	66389	CCDC70	Distal
chr13	51935716	51936216	3	CD4 TCM._.MSSA_DU19-01S0003509	73984	CCDC70	Intronic
chr13	51938875	51939375	2	CD4 TCM._.HI_control_AS14-03700	72999	ATP7B	Exonic
chr13	51942058	51942558	29	CD4 TCM._.ANTH_control_BWJ0023	69816	ATP7B	Intronic
chr13	51943016	51943516	3	CD4 Naive._.MRSA_DU19-01S0003987	68858	ATP7B	Intronic
chr13	51943531	51944031	2	CD4 TCM._.MSSA_DU19-01S0003453	68343	ATP7B	Intronic
chr13	51945058	51945558	4	B naive._.ANTH_control_BWJ0023	66816	ATP7B	Intronic
chr13	51950637	51951137	12	CD4 Naive._.MRSA_DU19-01S0003987	61237	ATP7B	Intronic
chr13	51953325	51953825	8	CD4 TCM._.ANTH_control_BWJ0023	58549	ATP7B	Intronic
chr13	51956155	51956655	2	CD4 TCM._.ANTH_control_BWJ0023	55719	ATP7B	Intronic
chr13	51957185	51957685	2	NK._.MSSA_DU19-01S0004017	54689	ATP7B	Intronic
chr13	51959702	51960202	6	NK._.MSSA_DU19-01S0003492	52172	ATP7B	Exonic
chr13	51970339	51970839	7	CD4 Naive._.MRSA_DU19-01S0003992	41535	ATP7B	Exonic
chr13	51983366	51983866	2	NK._.Other	28508	ATP7B	Intronic
chr13	52001058	52001558	21	CD4 Naive._.HI_control_AS17-00144	10816	ATP7B	Intronic
chr13	52007091	52007591	2	CD4 TCM._.MSSA_DU19-01S0003515	4783	ATP7B	Intronic
chr13	52010977	52011477	22	CD4 Naive._.HI_control_AS09-13278	897	ATP7B	Promoter
chr13	52011514	52012014	21	CD4 Naive._.MRSA_DU19-01S0003987	360	ATP7B	Promoter
chr13	52012022	52012522	30	CD4 Naive._.MRSA_DU19-01S0003992	125	ALG11	Promoter
chr13	52026273	52026773	2	NK._.MRSA_DU19-01S0004013	1831	UTP14C	Intronic
chr13	52026789	52027289	2	CD8 TEM._.MRSA_DU19-01S0003994	2347	UTP14C	Intronic
chr13	52063634	52064134	2	NK._.ANTH_control_BMI0095	39192	UTP14C	Intronic
chr13	52071024	52071524	3	CD4 TCM._.HI_control_AS09-13278	46582	UTP14C	Intronic
chr13	52125286	52125786	2	CD4 TCM._.HI_control_AS09-13278	3354	LOC101929657	Intronic
chr13	52127675	52128175	23	CD4 Naive._.MRSA_DU19-01S0003992	965	LOC101929657	Promoter
chr13	52128284	52128784	3	B memory._.MSSA_DU19-01S0003466	356	LOC101929657	Promoter
chr13	52128827	52129327	31	CD4 TCM._.HI_control_AS09-13278	0	NEK5	Promoter
chr13	52158546	52159046	3	CD4 TCM._.MSSA_DU19-01S0004017	1064	NEK3	Intronic
chr13	52159179	52159679	26	NK._.ANTH_control_BMI0101	431	NEK3	Exonic
chr13	52159827	52160327	4	CD16 Mono._.MRSA_DU19-01S0003987	215	NEK3	Promoter
chr13	52160423	52160923	2	CD4 TCM._.MSSA_DU19-01S0003492	811	NEK3	Promoter
chr13	52172237	52172737	3	CD8 TEM._.MRSA_DU19-01S0004015	12625	NEK3	Intronic
chr13	52174016	52174516	12	CD16 Mono._.ANTH_control_BMI0095	14404	NEK3	Intronic
chr13	52187370	52187870	10	NK._.MSSA_DU19-01S0003492	27758	NEK3	Intronic
chr13	52192990	52193490	2	MAIT._.MSSA_DU19-01S0003462	33378	NEK3	Intronic
chr13	52193535	52194035	23	CD4 TCM._.MRSA_DU19-01S0003987	33923	NEK3	Intronic
chr13	52194232	52194732	32	CD4 TCM._.HI_control_AS09-13278	34620	NEK3	Intronic
chr13	52194818	52195318	13	CD8 TEM._.MRSA_DU19-01S0003987	35206	NEK3	Intronic
chr13	52195355	52195855	21	CD16 Mono._.ANTH_control_BMI0095	35743	NEK3	Intronic
chr13	52195966	52196466	3	B naive._.MRSA_DU19-01S0003542	36354	NEK3	Intronic
chr13	52196513	52197013	2	CD4 TCM._.MRSA_DU19-01S0003549	36901	NEK3	Intronic
chr13	52201248	52201748	19	CD4 Naive._.HI_control_AS17-00144	41636	NEK3	Intronic
chr13	52203876	52204376	28	CD14 Mono._.MSSA_DU19-01S0003462	44264	NEK3	Intronic
chr13	52205545	52206045	2	cDC2._.ANTH_control_BMI0099	45933	NEK3	Intronic
chr13	52236150	52236650	9	CD16 Mono._.ANTH_control_BMI0095	55156	MRPS31P5	Intronic
chr13	52240686	52241186	2	B naive._.ANTH_control_BWJ0023	50620	MRPS31P5	Intronic
chr13	52343208	52343708	3	CD4 Naive._.ANTH_control_BMI0099	9162	LINC02333	Distal
chr13	52397259	52397759	2	CD8 TEM._.MRSA_DU19-01S0003987	8984	THSD1	Exonic
chr13	52399676	52400176	2	CD4 TCM._.HI_control_AS11-18755	6567	THSD1	Intronic
chr13	52405576	52406076	17	CD4 TCM._.MRSA_DU19-01S0003987	667	THSD1	Intronic
chr13	52406086	52406586	2	CD16 Mono._.ANTH_control_BMI0101	157	THSD1	Exonic
chr13	52406742	52407242	2	CD4 Naive._.HI_control_AS17-00144	497	THSD1	Promoter
chr13	52407828	52408328	2	NK._.HI_control_AS13-08590	1583	THSD1	Promoter
chr13	52448867	52449367	5	CD14 Mono._.MRSA_DU19-01S0004013	1510	VPS36	Intronic
chr13	52449853	52450353	29	CD14 Mono._.MRSA_DU19-01S0003992	524	VPS36	Exonic
chr13	52450451	52450951	7	B memory._.MRSA_DU19-01S0004011	72	VPS36	Promoter
chr13	52450963	52451463	4	CD4 TCM._.MSSA_DU19-01S0003466	584	VPS36	Promoter
chr13	52454384	52454884	28	CD8 TEM._.HI_control_AS14-03700	794	CKAP2	Promoter
chr13	52455173	52455673	31	CD14 Mono._.MSSA_DU19-01S0003527	5	CKAP2	Promoter
chr13	52455719	52456219	31	CD4 TCM._.MRSA_DU19-01S0003987	539	CKAP2	Intronic
chr13	52471554	52472054	2	CD8 TEM._.MSSA_DU19-01S0003462	16374	CKAP2	Intronic
chr13	52513934	52514434	11	CD16 Mono._.ANTH_control_BMI0093	25190	TPTE2P3	Distal
chr13	52569841	52570341	4	CD14 Mono._.MSSA_DU19-01S0004017	29950	HNRNPA1L2	Distal
chr13	52599478	52599978	9	CD14 Mono._.MSSA_DU19-01S0003515	313	HNRNPA1L2	Promoter
chr13	52600099	52600599	23	CD14 Mono._.ANTH_control_BMI0095	306	HNRNPA1L2	Intronic
chr13	52601531	52602031	2	MAIT._.HI_control_AS11-18755	1738	HNRNPA1L2	Intronic
chr13	52609290	52609790	15	CD8 TEM._.ANTH_control_BMI0095	9497	HNRNPA1L2	Intronic
chr13	52615725	52616225	3	CD16 Mono._.ANTH_control_BMI0095	15932	HNRNPA1L2	Intronic
chr13	52616595	52617095	18	CD8 TEM._.MRSA_DU19-01S0004015	16802	HNRNPA1L2	Intronic
chr13	52617173	52617673	30	CD4 Naive._.MSSA_DU19-01S0004017	17380	HNRNPA1L2	Intronic
chr13	52617909	52618409	7	CD4 TCM._.MSSA_DU19-01S0003492	18116	HNRNPA1L2	Intronic
chr13	52620451	52620951	3	NK._.MSSA_DU19-01S0004017	20658	HNRNPA1L2	Intronic
chr13	52623829	52624329	6	CD4 Naive._.MRSA_DU19-01S0003992	24036	HNRNPA1L2	Intronic
chr13	52629899	52630399	2	CD8 TEM._.MRSA_DU19-01S0004015	22559	SUGT1	Intronic
chr13	52647102	52647602	2	CD4 Naive._.ANTH_control_BMI0093	5356	SUGT1	Distal
chr13	52650210	52650710	2	NK._.MSSA_DU19-01S0004017	2248	SUGT1	Distal
chr13	52651834	52652334	21	CD14 Mono._.ANTH_control_BMI0095	624	SUGT1	Promoter
chr13	52652481	52652981	32	CD4 TCM._.ANTH_control_BMI0094	21	SUGT1	Promoter
chr13	52653246	52653746	5	CD16 Mono._.MRSA_DU19-01S0003987	786	SUGT1	Intronic
chr13	52654688	52655188	2	CD4 TCM._.MRSA_DU19-01S0003987	2228	SUGT1	Intronic
chr13	52665255	52665755	13	CD4 Naive._.HI_control_AS17-00144	12795	SUGT1	Intronic
chr13	52675650	52676150	2	NK._.MRSA_DU19-01S0004013	23190	SUGT1	Intronic
chr13	52713830	52714330	25	CD14 Mono._.ANTH_control_BMI0094	25731	CNMD	Intronic
chr13	52738697	52739197	10	CD4 Naive._.HI_control_AS17-00144	864	CNMD	Intronic
chr13	52747629	52748129	2	CD16 Mono._.ANTH_control_BMI0095	8066	CNMD	Distal
chr13	52760605	52761105	2	CD16 Mono._.ANTH_control_BMI0094	21042	CNMD	Distal
chr13	52784805	52785305	2	CD4 Naive._.MRSA_DU19-01S0003987	24988	MIR759	Distal
chr13	52790150	52790650	2	B naive._.MSSA_DU19-01S0003464	19643	MIR759	Distal
chr13	52804000	52804500	2	CD8 TEM._.HI_control_AS14-03700	5793	MIR759	Distal
chr13	52809295	52809795	2	B naive._.HI_control_AS11-18755	498	MIR759	Promoter
chr13	52832071	52832571	2	B naive._.HI_control_AS11-18755	16319	PCDH8	Distal
chr13	52845887	52846387	9	CD14 Mono._.HI_control_AS14-03700	2503	PCDH8	Exonic
chr13	52846433	52846933	12	CD14 Mono._.HI_control_AS14-03700	1957	PCDH8	Exonic
chr13	52846937	52847437	2	NK._.MRSA_DU19-01S0004013	1453	PCDH8	Exonic
chr13	52850575	52851075	9	CD14 Mono._.MSSA_DU19-01S0003509	2183	PCDH8	Distal
chr13	52851525	52852025	2	B naive._.MSSA_DU19-01S0003507	3133	PCDH8	Distal
chr13	52855532	52856032	2	NK._.HI_control_AS11-18755	7140	PCDH8	Distal
chr13	52876246	52876746	2	CD14 Mono._.MRSA_DU19-01S0004013	27854	PCDH8	Distal
chr13	52897307	52897807	2	CD16 Mono._.ANTH_control_BMI0094	48915	PCDH8	Distal
chr13	52903242	52903742	2	B naive._.Other	54850	PCDH8	Distal
chr13	52910266	52910766	26	CD14 Mono._.MRSA_DU19-01S0003992	61874	PCDH8	Distal
chr13	52921106	52921606	31	CD14 Mono._.MRSA_DU19-01S0003992	72714	PCDH8	Distal
chr13	52924741	52925241	2	CD16 Mono._.ANTH_control_BMI0093	76349	PCDH8	Distal
chr13	52925356	52925856	2	CD14 Mono._.HI_control_AS09-13278	76964	PCDH8	Distal
chr13	52944656	52945156	2	CD16 Mono._.ANTH_control_BWJ0023	83852	OLFM4	Distal
chr13	52945257	52945757	7	CD14 Mono._.MRSA_DU19-01S0003992	83251	OLFM4	Distal
chr13	52947850	52948350	6	CD16 Mono._.ANTH_control_BMI0095	80658	OLFM4	Distal
chr13	52968025	52968525	15	CD16 Mono._.ANTH_control_BMI0095	60483	OLFM4	Distal
chr13	52975147	52975647	2	CD16 Mono._.ANTH_control_BMI0094	53361	OLFM4	Distal
chr13	52994063	52994563	12	NK._.ANTH_control_BMI0095	34445	OLFM4	Distal
chr13	52998952	52999452	12	NK._.ANTH_control_BMI0095	29556	OLFM4	Distal
chr13	52999552	53000052	8	NK._.ANTH_control_BMI0095	28956	OLFM4	Distal
chr13	53010573	53011073	2	CD8 TEM._.MRSA_DU19-01S0003994	17935	OLFM4	Distal
chr13	53012675	53013175	4	CD14 Mono._.ANTH_control_BMI0095	15833	OLFM4	Distal
chr13	53074898	53075398	2	CD4 Naive._.MRSA_DU19-01S0003542	46388	OLFM4	Distal
chr13	53144800	53145300	4	CD14 Mono._.ANTH_control_BMI0094	6757	LINC01065	Distal
chr13	53146249	53146749	2	CD8 TEM._.MSSA_DU19-01S0003462	5308	LINC01065	Distal
chr13	53151087	53151587	2	CD8 Naive._.Other	470	LINC01065	Intronic
chr13	53151712	53152212	10	NK._.HI_control_AS11-18755	153	LINC01065	Promoter
chr13	53200409	53200909	2	CD16 Mono._.ANTH_control_BMI0101	48850	LINC01065	Distal
chr13	53201085	53201585	4	CD14 Mono._.HI_control_AS14-03700	49526	LINC01065	Distal
chr13	53201898	53202398	2	CD16 Mono._.ANTH_control_BMI0095	50339	LINC01065	Distal
chr13	53240382	53240882	2	CD16 Mono._.MSSA_DU19-01S0003482	88823	LINC01065	Distal
chr13	53248865	53249365	2	MAIT._.MSSA_DU19-01S0003462	97306	LINC01065	Distal
chr13	53250200	53250700	10	CD14 Mono._.ANTH_control_BMI0095	98641	LINC01065	Distal
chr13	53264212	53264712	2	CD14 Mono._.HI_control_AS09-13278	112653	LINC01065	Distal
chr13	53342909	53343409	2	CD14 Mono._.MRSA_DU19-01S0003992	191350	LINC01065	Distal
chr13	53343533	53344033	2	MAIT._.MSSA_DU19-01S0003462	191974	LINC01065	Distal
chr13	53345423	53345923	2	B naive._.HI_control_AS09-13278	193864	LINC01065	Distal
chr13	53348492	53348992	2	CD4 Naive._.HI_control_AS17-00144	196933	LINC01065	Distal
chr13	53409853	53410353	2	CD4 Naive._.ANTH_control_BMI0099	258294	LINC01065	Distal
chr13	53471639	53472139	2	CD4 Naive._.MRSA_DU19-01S0003987	320080	LINC01065	Distal
chr13	53477960	53478460	2	CD4 Naive._.HI_control_AS17-00144	326401	LINC01065	Distal
chr13	53504223	53504723	2	CD4 Naive._.MRSA_DU19-01S0003992	310945	LINC00558	Distal
chr13	53519945	53520445	2	B memory._.ANTH_control_BWJ0023	295223	LINC00558	Distal
chr13	53529647	53530147	2	NK._.MSSA_DU19-01S0004017	285521	LINC00558	Distal
chr13	53544088	53544588	2	CD4 Naive._.HI_control_AS17-00144	271080	LINC00558	Distal
chr13	53548596	53549096	2	B naive._.MSSA_DU19-01S0003464	266572	LINC00558	Distal
chr13	53572585	53573085	2	CD4 Naive._.HI_control_AS17-00144	242583	LINC00558	Distal
chr13	53600988	53601488	2	MAIT._.MSSA_DU19-01S0003462	214180	LINC00558	Distal
chr13	53672826	53673326	2	CD4 TCM._.MRSA_DU19-01S0003992	142342	LINC00558	Distal
chr13	53680067	53680567	2	CD4 Naive._.MRSA_DU19-01S0003992	135101	LINC00558	Distal
chr13	53697772	53698272	2	NK._.MRSA_DU19-01S0004013	117396	LINC00558	Distal
chr13	53725672	53726172	2	CD4 Naive._.MRSA_DU19-01S0003987	89496	LINC00558	Distal
chr13	53739019	53739519	2	NK._.MSSA_DU19-01S0003462	76149	LINC00558	Distal
chr13	53761975	53762475	2	CD4 TCM._.MRSA_DU19-01S0004015	53193	LINC00558	Distal
chr13	53768819	53769319	2	CD4 TCM._.MRSA_DU19-01S0003992	46349	LINC00558	Distal
chr13	53780307	53780807	2	CD14 Mono._.HI_control_AS14-03700	34861	LINC00558	Distal
chr13	53782359	53782859	6	B naive._.HI_control_AS09-13278	32809	LINC00558	Distal
chr13	53783292	53783792	3	CD4 TCM._.HI_control_AS09-13278	31876	LINC00558	Distal
chr13	53784816	53785316	3	CD4 Naive._.MSSA_DU19-01S0004017	30352	LINC00558	Distal
chr13	53807425	53807925	2	CD4 Naive._.MSSA_DU19-01S0004017	7743	LINC00558	Distal
chr13	53815526	53816026	2	NK._.HI_control_AS17-00144	356	LINC00558	Intronic
chr13	53849241	53849741	3	CD4 Naive._.MSSA_DU19-01S0004017	34071	LINC00558	Intronic
chr13	53874991	53875491	2	CD4 Naive._.MRSA_DU19-01S0003987	59821	LINC00558	Exonic
chr13	53882766	53883266	2	B naive._.ANTH_control_BMI0095	67596	LINC00558	Distal
chr13	53902557	53903057	2	CD4 Naive._.MRSA_DU19-01S0003987	87387	LINC00558	Distal
chr13	53908133	53908633	2	CD4 Naive._.MRSA_DU19-01S0003987	92963	LINC00558	Distal
chr13	53909680	53910180	2	CD4 Naive._.HI_control_AS17-00144	94510	LINC00558	Distal
chr13	53945400	53945900	2	NK._.MSSA_DU19-01S0003492	130230	LINC00558	Distal
chr13	54029106	54029606	8	CD14 Mono._.MSSA_DU19-01S0003509	103509	LINC00458	Distal
chr13	54029745	54030245	2	CD14 Mono._.MSSA_DU19-01S0004017	102870	LINC00458	Distal
chr13	54033188	54033688	2	CD8 TEM._.MRSA_DU19-01S0004015	99427	LINC00458	Distal
chr13	54081523	54082023	2	B naive._.MSSA_DU19-01S0003515	51092	LINC00458	Distal
chr13	54092392	54092892	2	CD8 TEM._.MRSA_DU19-01S0004015	40223	LINC00458	Distal
chr13	54125458	54125958	2	CD4 Naive._.MRSA_DU19-01S0003987	7157	LINC00458	Intronic
chr13	54131258	54131758	2	CD4 TCM._.MSSA_DU19-01S0004017	1357	LINC00458	Intronic
chr13	54145010	54145510	2	CD8 TEM._.MRSA_DU19-01S0003994	12393	LINC00458	Distal
chr13	54150790	54151290	3	NK._.MSSA_DU19-01S0003507	18173	LINC00458	Distal
chr13	54164322	54164822	2	CD8 TEM._.HI_control_AS09-13278	31705	LINC00458	Distal
chr13	54164965	54165465	2	CD8 TEM._.HI_control_AS14-03700	32348	LINC00458	Distal
chr13	54181041	54181541	2	CD4 Naive._.HI_control_AS17-00144	48424	LINC00458	Distal
chr13	54184067	54184567	2	NK._.MSSA_DU19-01S0004017	51450	LINC00458	Distal
chr13	54185858	54186358	2	CD4 TCM._.MSSA_DU19-01S0003492	53241	LINC00458	Distal
chr13	54192892	54193392	2	CD4 Naive._.HI_control_AS17-00144	60275	LINC00458	Distal
chr13	54253949	54254449	2	B naive._.HI_control_AS11-18755	121332	LINC00458	Distal
chr13	54307416	54307916	2	CD14 Mono._.MRSA_DU19-01S0003992	174799	LINC00458	Distal
chr13	54312715	54313215	2	CD4 Naive._.MRSA_DU19-01S0003542	180098	LINC00458	Distal
chr13	54313395	54313895	2	CD4 Naive._.MSSA_DU19-01S0003507	180778	LINC00458	Distal
chr13	54315468	54315968	2	CD4 Naive._.ANTH_control_BMI0099	182851	LINC00458	Distal
chr13	54317701	54318201	2	NK._.MRSA_DU19-01S0004015	185084	LINC00458	Distal
chr13	54371191	54371691	2	B naive._.HI_control_AS11-18755	238574	LINC00458	Distal
chr13	54406663	54407163	2	CD8 TEM._.HI_control_AS09-13278	274046	LINC00458	Distal
chr13	54407865	54408365	5	CD4 Naive._.MRSA_DU19-01S0003992	275248	LINC00458	Distal
chr13	54415631	54416131	2	CD14 Mono._.MRSA_DU19-01S0003994	283014	LINC00458	Distal
chr13	54461717	54462217	2	CD4 Naive._.MRSA_DU19-01S0003992	329100	LINC00458	Distal
chr13	54477976	54478476	2	B naive._.HI_control_AS11-18755	345359	LINC00458	Distal
chr13	54498639	54499139	2	CD4 TCM._.HI_control_AS17-00144	366022	LINC00458	Distal
chr13	54508099	54508599	2	CD4 Naive._.MRSA_DU19-01S0003992	375482	LINC00458	Distal
chr13	54545633	54546133	2	NK._.MSSA_DU19-01S0004017	413016	LINC00458	Distal
chr13	54577295	54577795	2	CD4 TCM._.MSSA_DU19-01S0003527	444678	LINC00458	Distal
chr13	54583385	54583885	2	B naive._.ANTH_control_BMI0095	450768	LINC00458	Distal
chr13	54586809	54587309	2	CD4 Naive._.MRSA_DU19-01S0003992	454192	LINC00458	Distal
chr13	54592905	54593405	2	CD4 Naive._.MSSA_DU19-01S0003515	460288	LINC00458	Distal
chr13	54638722	54639222	2	CD14 Mono._.MRSA_DU19-01S0003994	506105	LINC00458	Distal
chr13	54658703	54659203	2	CD4 Naive._.HI_control_AS17-00144	515500	MIR5007	Distal
chr13	54661532	54662032	2	CD8 TEM._.MRSA_DU19-01S0003987	512671	MIR5007	Distal
chr13	54676699	54677199	2	CD4 Naive._.HI_control_AS17-00144	497504	MIR5007	Distal
chr13	54680111	54680611	2	CD4 Naive._.ANTH_control_BMI0093	494092	MIR5007	Distal
chr13	54694303	54694803	2	CD4 Naive._.HI_control_AS17-00144	479900	MIR5007	Distal
chr13	54697952	54698452	2	NK._.HI_control_AS17-00144	476251	MIR5007	Distal
chr13	54700291	54700791	3	CD4 Naive._.MSSA_DU19-01S0003507	473912	MIR5007	Distal
chr13	54701917	54702417	2	CD16 Mono._.MRSA_DU19-01S0003987	472286	MIR5007	Distal
chr13	54716584	54717084	3	B naive._.MSSA_DU19-01S0003464	457619	MIR5007	Distal
chr13	54774641	54775141	4	CD4 TCM._.HI_control_AS13-08590	399562	MIR5007	Distal
chr13	54775682	54776182	2	CD4 Naive._.HI_control_AS17-00144	398521	MIR5007	Distal
chr13	54790932	54791432	2	CD4 Naive._.HI_control_AS17-00144	383271	MIR5007	Distal
chr13	54791750	54792250	2	CD4 Naive._.HI_control_AS11-18755	382453	MIR5007	Distal
chr13	54799534	54800034	3	CD4 Naive._.MSSA_DU19-01S0004017	374669	MIR5007	Distal
chr13	54812250	54812750	2	CD4 Naive._.HI_control_AS17-00144	361953	MIR5007	Distal
chr13	54816513	54817013	2	CD4 Naive._.MRSA_DU19-01S0003987	357690	MIR5007	Distal
chr13	54819011	54819511	2	CD4 Naive._.MRSA_DU19-01S0003987	355192	MIR5007	Distal
chr13	54819628	54820128	2	CD8 TEM._.HI_control_AS09-13278	354575	MIR5007	Distal
chr13	54820133	54820633	2	CD8 TEM._.HI_control_AS09-13278	354070	MIR5007	Distal
chr13	54829904	54830404	2	CD4 Naive._.HI_control_AS17-00144	344299	MIR5007	Distal
chr13	54899904	54900404	2	CD4 Naive._.ANTH_control_BMI0093	274299	MIR5007	Distal
chr13	54917735	54918235	2	CD4 Naive._.HI_control_AS17-00144	256468	MIR5007	Distal
chr13	54940404	54940904	2	CD4 Naive._.HI_control_AS17-00144	233799	MIR5007	Distal
chr13	54940920	54941420	2	CD4 Naive._.HI_control_AS17-00144	233283	MIR5007	Distal
chr13	54958832	54959332	2	CD8 TEM._.MSSA_DU19-01S0003462	215371	MIR5007	Distal
chr13	54995389	54995889	2	NK._.MRSA_DU19-01S0004015	178814	MIR5007	Distal
chr13	55018689	55019189	2	CD4 Naive._.MRSA_DU19-01S0004013	155514	MIR5007	Distal
chr13	55044132	55044632	2	B naive._.ANTH_control_BWJ0023	130071	MIR5007	Distal
chr13	55055925	55056425	2	CD4 Naive._.Other	118278	MIR5007	Distal
chr13	55061965	55062465	2	CD8 TEM._.MRSA_DU19-01S0003994	112238	MIR5007	Distal
chr13	55087373	55087873	2	NK._.MRSA_DU19-01S0004015	86830	MIR5007	Distal
chr13	55115369	55115869	2	CD4 Naive._.MSSA_DU19-01S0004017	58834	MIR5007	Distal
chr13	55156697	55157197	3	CD4 TCM._.HI_control_AS09-13278	17506	MIR5007	Distal
chr13	55157396	55157896	2	B naive._.MSSA_DU19-01S0003507	16807	MIR5007	Distal
chr13	55164724	55165224	2	CD4 Naive._.MRSA_DU19-01S0003989	9479	MIR5007	Distal
chr13	55165569	55166069	2	CD4 Naive._.HI_control_AS14-03700	8634	MIR5007	Distal
chr13	55199543	55200043	2	CD8 TEM._.HI_control_AS14-03700	25338	MIR5007	Distal
chr13	55244578	55245078	2	CD8 TEM._.MRSA_DU19-01S0003994	70373	MIR5007	Distal
chr13	55266196	55266696	2	CD4 Naive._.MSSA_DU19-01S0004017	91991	MIR5007	Distal
chr13	55278365	55278865	3	CD4 Naive._.HI_control_AS14-03700	104160	MIR5007	Distal
chr13	55279519	55280019	2	NK._.ANTH_control_BMI0101	105314	MIR5007	Distal
chr13	55294497	55294997	2	CD4 Naive._.MSSA_DU19-01S0004017	120292	MIR5007	Distal
chr13	55334005	55334505	2	CD8 TEM._.MRSA_DU19-01S0004013	159800	MIR5007	Distal
chr13	55366741	55367241	2	CD4 Naive._.MRSA_DU19-01S0003987	192536	MIR5007	Distal
chr13	55406570	55407070	2	B naive._.ANTH_control_BMI0095	232365	MIR5007	Distal
chr13	55435532	55436032	2	CD8 TEM._.MSSA_DU19-01S0003507	261327	MIR5007	Distal
chr13	55449923	55450423	2	CD14 Mono._.HI_control_AS09-13278	275718	MIR5007	Distal
chr13	55453441	55453941	2	B naive._.MSSA_DU19-01S0003464	279236	MIR5007	Distal
chr13	55502715	55503215	2	B naive._.HI_control_AS11-18755	328510	MIR5007	Distal
chr13	55505567	55506067	2	CD8 TEM._.MRSA_DU19-01S0003987	331362	MIR5007	Distal
chr13	55577175	55577675	2	CD8 TEM._.HI_control_AS13-08590	402970	MIR5007	Distal
chr13	55588537	55589037	2	CD4 TCM._.ANTH_control_BMI0094	414332	MIR5007	Distal
chr13	55589814	55590314	2	CD8 Naive._.ANTH_control_BWJ0023	415609	MIR5007	Distal
chr13	55679010	55679510	2	CD4 Naive._.MRSA_DU19-01S0003992	504805	MIR5007	Distal
chr13	55741422	55741922	2	CD4 Naive._.HI_control_AS17-00144	567217	MIR5007	Distal
chr13	55776861	55777361	2	CD8 Naive._.MSSA_DU19-01S0003464	602656	MIR5007	Distal
chr13	55777814	55778314	2	CD4 TCM._.MSSA_DU19-01S0003453	603609	MIR5007	Distal
chr13	55806882	55807382	2	CD4 Naive._.MRSA_DU19-01S0003987	632677	MIR5007	Distal
chr13	55860370	55860870	2	CD8 TEM._.MRSA_DU19-01S0003987	686165	MIR5007	Distal
chr13	55924435	55924935	2	CD4 TCM._.MRSA_DU19-01S0003978	750230	MIR5007	Distal
chr13	55963526	55964026	2	CD4 Naive._.MRSA_DU19-01S0003987	789321	MIR5007	Distal
chr13	55971162	55971662	2	CD8 TEM._.HI_control_AS13-08590	796957	MIR5007	Distal
chr13	56019139	56019639	2	CD4 Naive._.MRSA_DU19-01S0003989	844934	MIR5007	Distal
chr13	56137793	56138293	2	B naive._.MRSA_DU19-01S0003989	963588	MIR5007	Distal
chr13	56173751	56174251	2	CD4 Naive._.MSSA_DU19-01S0004017	966916	PRR20B	Distal
chr13	56177489	56177989	3	CD8 TEM._.HI_control_AS14-03700	963178	PRR20B	Distal
chr13	56214850	56215350	2	B naive._.MRSA_DU19-01S0003989	925817	PRR20B	Distal
chr13	56271606	56272106	3	CD4 Naive._.MRSA_DU19-01S0004011	869061	PRR20B	Distal
chr13	56276046	56276546	2	CD4 Naive._.MRSA_DU19-01S0003992	864621	PRR20B	Distal
chr13	56339057	56339557	3	CD4 TCM._.HI_control_AS09-13278	801610	PRR20B	Distal
chr13	56382015	56382515	2	CD4 Naive._.MRSA_DU19-01S0003992	758652	PRR20B	Distal
chr13	56400569	56401069	3	CD14 Mono._.HI_control_AS09-13278	740098	PRR20B	Distal
chr13	56402597	56403097	3	B naive._.MSSA_DU19-01S0003509	738070	PRR20B	Distal
chr13	56410903	56411403	2	CD4 TCM._.MSSA_DU19-01S0004017	729764	PRR20B	Distal
chr13	56438213	56438713	6	CD4 Naive._.MRSA_DU19-01S0003987	702454	PRR20B	Distal
chr13	56441663	56442163	2	B naive._.HI_control_AS11-18755	699004	PRR20B	Distal
chr13	56442174	56442674	2	B naive._.ANTH_control_BMI0093	698493	PRR20B	Distal
chr13	56492064	56492564	2	NK._.MSSA_DU19-01S0003492	648603	PRR20B	Distal
chr13	56514605	56515105	2	B naive._.HI_control_AS11-18755	626062	PRR20B	Distal
chr13	56521714	56522214	2	CD4 Naive._.Other	618953	PRR20B	Distal
chr13	56558726	56559226	2	CD8 TEM._.HI_control_AS17-00144	581941	PRR20B	Distal
chr13	56563592	56564092	3	CD4 TCM._.MSSA_DU19-01S0004017	577075	PRR20B	Distal
chr13	56579882	56580382	2	B naive._.ANTH_control_BMI0095	560785	PRR20B	Distal
chr13	56605014	56605514	2	CD16 Mono._.ANTH_control_BMI0101	535653	PRR20B	Distal
chr13	56658847	56659347	2	NK._.ANTH_control_BMI0101	481820	PRR20B	Distal
chr13	56736158	56736658	2	CD4 Naive._.MRSA_DU19-01S0003987	404509	PRR20B	Distal
chr13	56760311	56760811	2	CD4 Naive._.MSSA_DU19-01S0004017	380356	PRR20B	Distal
chr13	56768019	56768519	2	CD4 Naive._.MRSA_DU19-01S0003989	372648	PRR20B	Distal
chr13	56869386	56869886	2	CD16 Mono._.ANTH_control_BMI0101	271281	PRR20B	Distal
chr13	56875793	56876293	2	CD8 TEM._.MRSA_DU19-01S0003994	264874	PRR20B	Distal
chr13	56887506	56888006	2	CD4 TCM._.MRSA_DU19-01S0003987	253161	PRR20B	Distal
chr13	56893504	56894004	3	CD4 Naive._.MRSA_DU19-01S0003992	247163	PRR20B	Distal
chr13	56900862	56901362	4	CD8 TEM._.MRSA_DU19-01S0003994	239805	PRR20B	Distal
chr13	56910039	56910539	2	CD4 TCM._.MRSA_DU19-01S0003987	230628	PRR20B	Distal
chr13	56944988	56945488	2	CD4 Naive._.MSSA_DU19-01S0004017	195679	PRR20B	Distal
chr13	56946172	56946672	2	CD8 TEM._.MRSA_DU19-01S0003994	194495	PRR20B	Distal
chr13	56969603	56970103	2	CD4 Naive._.HI_control_AS17-00144	171064	PRR20B	Distal
chr13	56979110	56979610	2	CD4 Naive._.MSSA_DU19-01S0004017	161557	PRR20B	Distal
chr13	57019960	57020460	2	CD4 TCM._.MRSA_DU19-01S0003987	120707	PRR20B	Distal
chr13	57035449	57035949	2	NK._.MSSA_DU19-01S0004017	105218	PRR20B	Distal
chr13	57115933	57116433	2	CD4 TCM._.MRSA_DU19-01S0003987	24734	PRR20B	Distal
chr13	57119295	57119795	2	CD14 Mono._.HI_control_AS09-13278	21372	PRR20B	Distal
chr13	57177507	57178007	2	CD8 TEM._.HI_control_AS09-13278	36838	PRR20B	Distal
chr13	57179504	57180004	2	CD8 TEM._.MRSA_DU19-01S0004011	38835	PRR20B	Distal
chr13	57180053	57180553	2	CD4 TCM._.HI_control_AS14-03700	39384	PRR20B	Distal
chr13	57184084	57184584	3	B naive._.MSSA_DU19-01S0003515	43415	PRR20B	Distal
chr13	57216502	57217002	2	CD4 TCM._.MSSA_DU19-01S0003453	75833	PRR20B	Distal
chr13	57230379	57230879	2	CD4 TCM._.MSSA_DU19-01S0003492	89710	PRR20B	Distal
chr13	57240957	57241457	2	CD4 TCM._.MRSA_DU19-01S0003994	100288	PRR20B	Distal
chr13	57286764	57287264	2	NK._.MRSA_DU19-01S0004013	146095	PRR20B	Distal
chr13	57314604	57315104	3	CD4 TCM._.MRSA_DU19-01S0003542	173935	PRR20B	Distal
chr13	57326497	57326997	2	CD4 TCM._.MRSA_DU19-01S0003542	185828	PRR20B	Distal
chr13	57327473	57327973	2	CD4 TCM._.MSSA_DU19-01S0004017	186804	PRR20B	Distal
chr13	57472985	57473485	2	CD4 Naive._.HI_control_AS17-00144	158574	PCDH17	Distal
chr13	57500098	57500598	2	CD4 Naive._.MSSA_DU19-01S0004017	131461	PCDH17	Distal
chr13	57520292	57520792	2	CD4 Naive._.MRSA_DU19-01S0004013	111267	PCDH17	Distal
chr13	57525796	57526296	2	B naive._.MSSA_DU19-01S0003515	105763	PCDH17	Distal
chr13	57582136	57582636	3	CD14 Mono._.MRSA_DU19-01S0003992	49423	PCDH17	Distal
chr13	57624808	57625308	18	CD14 Mono._.ANTH_control_BMI0095	6751	PCDH17	Distal
chr13	57625807	57626307	2	CD8 TEM._.HI_control_AS17-00144	5752	PCDH17	Distal
chr13	57627539	57628039	7	CD4 Naive._.MRSA_DU19-01S0003994	4020	PCDH17	Distal
chr13	57629271	57629771	15	CD4 Naive._.MRSA_DU19-01S0003987	2288	PCDH17	Distal
chr13	57629778	57630278	22	CD4 Naive._.MRSA_DU19-01S0003987	1781	PCDH17	Promoter
chr13	57630575	57631075	7	CD4 Naive._.MRSA_DU19-01S0003992	984	PCDH17	Promoter
chr13	57631097	57631597	2	MAIT._.ANTH_control_BWJ0023	462	PCDH17	Promoter
chr13	57631628	57632128	10	CD4 TCM._.MRSA_DU19-01S0003987	67	PCDH17	Promoter
chr13	57632460	57632960	4	CD14 Mono._.MRSA_DU19-01S0003994	899	PCDH17	Exonic
chr13	57633362	57633862	3	CD4 Naive._.ANTH_control_BMI0093	1801	PCDH17	Exonic
chr13	57634499	57634999	2	B naive._.HI_control_AS11-18755	2938	PCDH17	Exonic
chr13	57672355	57672855	2	NK_CD56bright._.ANTH_control_BMI0099	40794	PCDH17	Intronic
chr13	57700431	57700931	2	B naive._.HI_control_AS09-13278	68870	PCDH17	Intronic
chr13	57707022	57707522	2	CD4 Naive._.MSSA_DU19-01S0003527	75461	PCDH17	Intronic
chr13	57724881	57725381	2	B naive._.HI_control_AS09-13278	93320	PCDH17	Exonic
chr13	57734759	57735259	2	B naive._.MSSA_DU19-01S0003507	103198	PCDH17	Distal
chr13	57735514	57736014	2	CD4 Naive._.Other	103953	PCDH17	Distal
chr13	57779845	57780345	2	B naive._.HI_control_AS09-13278	148284	PCDH17	Distal
chr13	57787003	57787503	2	NK._.ANTH_control_BMI0101	155442	PCDH17	Distal
chr13	57806371	57806871	2	CD4 TCM._.MRSA_DU19-01S0003992	174810	PCDH17	Distal
chr13	57820878	57821378	2	CD4 TCM._.HI_control_AS09-13278	189317	PCDH17	Distal
chr13	57845680	57846180	2	MAIT._.MSSA_DU19-01S0003464	214119	PCDH17	Distal
chr13	57865211	57865711	2	CD14 Mono._.ANTH_control_BWJ0023	233650	PCDH17	Distal
chr13	57891594	57892094	2	CD16 Mono._.MSSA_DU19-01S0003482	260033	PCDH17	Distal
chr13	57895125	57895625	2	CD4 Naive._.MRSA_DU19-01S0003992	263564	PCDH17	Distal
chr13	57927556	57928056	2	CD4 Naive._.MRSA_DU19-01S0003987	238020	LINC02338	Distal
chr13	57973052	57973552	2	CD4 Naive._.MRSA_DU19-01S0003987	192524	LINC02338	Distal
chr13	58024096	58024596	2	CD4 TCM._.HI_control_AS09-13278	141480	LINC02338	Distal
chr13	58043931	58044431	2	MAIT._.MSSA_DU19-01S0003453	121645	LINC02338	Distal
chr13	58051931	58052431	2	CD8 TEM._.MRSA_DU19-01S0003992	113645	LINC02338	Distal
chr13	58062052	58062552	2	CD4 TCM._.MSSA_DU19-01S0004017	103524	LINC02338	Distal
chr13	58070745	58071245	2	CD4 Naive._.MSSA_DU19-01S0004017	94831	LINC02338	Distal
chr13	58091247	58091747	3	CD4 TCM._.MRSA_DU19-01S0003987	74329	LINC02338	Distal
chr13	58115534	58116034	2	CD4 TCM._.MRSA_DU19-01S0003994	50042	LINC02338	Distal
chr13	58116088	58116588	2	CD8 TEM._.HI_control_AS09-13278	49488	LINC02338	Distal
chr13	58134300	58134800	2	CD16 Mono._.MSSA_DU19-01S0003464	31276	LINC02338	Distal
chr13	58141843	58142343	2	B naive._.MSSA_DU19-01S0003515	23733	LINC02338	Distal
chr13	58238643	58239143	2	B naive._.HI_control_AS14-03700	5775	LINC00374	Distal
chr13	58239527	58240027	2	CD4 Naive._.HI_control_AS17-00144	6659	LINC00374	Distal
chr13	58264016	58264516	3	B naive._.MSSA_DU19-01S0003507	31148	LINC00374	Distal
chr13	58292463	58292963	2	CD4 Naive._.MRSA_DU19-01S0003542	59595	LINC00374	Distal
chr13	58293634	58294134	2	MAIT._.MSSA_DU19-01S0003464	60766	LINC00374	Distal
chr13	58313165	58313665	26	CD14 Mono._.MRSA_DU19-01S0003992	80297	LINC00374	Distal
chr13	58318486	58318986	2	CD8 TEM._.ANTH_control_BMI0093	85618	LINC00374	Distal
chr13	58324071	58324571	25	CD14 Mono._.MRSA_DU19-01S0003992	91203	LINC00374	Distal
chr13	58503443	58503943	3	B naive._.MSSA_DU19-01S0003507	270575	LINC00374	Distal
chr13	58504094	58504594	2	CD4 TCM._.ANTH_control_BMI0101	271226	LINC00374	Distal
chr13	58505495	58505995	3	CD4 Naive._.MRSA_DU19-01S0003987	272627	LINC00374	Distal
chr13	58506282	58506782	2	CD8 TEM._.MRSA_DU19-01S0003994	273414	LINC00374	Distal
chr13	58535308	58535808	3	B naive._.HI_control_AS11-18755	302440	LINC00374	Distal
chr13	58566088	58566588	7	CD16 Mono._.ANTH_control_BMI0094	333220	LINC00374	Distal
chr13	58573781	58574281	16	CD16 Mono._.ANTH_control_BMI0094	340913	LINC00374	Distal
chr13	58579405	58579905	8	CD16 Mono._.ANTH_control_BMI0095	346537	LINC00374	Distal
chr13	58587088	58587588	28	CD14 Mono._.HI_control_AS11-18755	354220	LINC00374	Distal
chr13	58589325	58589825	2	CD16 Mono._.ANTH_control_BMI0093	356457	LINC00374	Distal
chr13	58625183	58625683	2	CD4 Naive._.Other	392315	LINC00374	Distal
chr13	58653405	58653905	2	B memory._.ANTH_control_BWJ0023	420537	LINC00374	Distal
chr13	58655080	58655580	23	CD14 Mono._.HI_control_AS09-13278	422212	LINC00374	Distal
chr13	58657807	58658307	7	CD14 Mono._.HI_control_AS11-18755	424939	LINC00374	Distal
chr13	58688173	58688673	2	NK._.MSSA_DU19-01S0003527	455305	LINC00374	Distal
chr13	58692853	58693353	2	CD14 Mono._.ANTH_control_BMI0094	459985	LINC00374	Distal
chr13	58698593	58699093	2	CD16 Mono._.MRSA_DU19-01S0003978	465725	LINC00374	Distal
chr13	58703441	58703941	6	CD14 Mono._.HI_control_AS14-03700	470573	LINC00374	Distal
chr13	58704904	58705404	16	CD14 Mono._.MSSA_DU19-01S0004017	472036	LINC00374	Distal
chr13	58706176	58706676	2	cDC2._.ANTH_control_BMI0099	473308	LINC00374	Distal
chr13	58773344	58773844	2	B naive._.HI_control_AS11-18755	540476	LINC00374	Distal
chr13	58823643	58824143	3	B naive._.HI_control_AS11-18755	590775	LINC00374	Distal
chr13	58843144	58843644	2	NK._.MSSA_DU19-01S0003509	610276	LINC00374	Distal
chr13	58865221	58865721	3	cDC2._.ANTH_control_BWJ0023	632353	LINC00374	Distal
chr13	58923798	58924298	2	CD4 TCM._.MRSA_DU19-01S0003992	690930	LINC00374	Distal
chr13	58953603	58954103	4	cDC2._.Other	720735	LINC00374	Distal
chr13	58955421	58955921	2	B naive._.ANTH_control_BWJ0023	722553	LINC00374	Distal
chr13	58958270	58958770	4	CD14 Mono._.MRSA_DU19-01S0004015	725402	LINC00374	Distal
chr13	58992130	58992630	2	CD8 TEM._.HI_control_AS13-08590	759262	LINC00374	Distal
chr13	59059189	59059689	2	B naive._.HI_control_AS11-18755	826321	LINC00374	Distal
chr13	59071522	59072022	2	B naive._.HI_control_AS11-18755	838654	LINC00374	Distal
chr13	59078994	59079494	2	NK._.HI_control_AS17-00144	846126	LINC00374	Distal
chr13	59081366	59081866	2	CD4 TCM._.MRSA_DU19-01S0003987	848498	LINC00374	Distal
chr13	59101260	59101760	2	CD4 Naive._.MSSA_DU19-01S0004017	868392	LINC00374	Distal
chr13	59207039	59207539	2	MAIT._.ANTH_control_BWJ0023	805461	DIAPH3-AS1	Distal
chr13	59276999	59277499	2	B naive._.HI_control_AS09-13278	735501	DIAPH3-AS1	Distal
chr13	59291634	59292134	2	B naive._.HI_control_AS09-13278	720866	DIAPH3-AS1	Distal
chr13	59302487	59302987	2	CD14 Mono._.HI_control_AS14-03700	710013	DIAPH3-AS1	Distal
chr13	59307303	59307803	2	B naive._.HI_control_AS09-13278	705197	DIAPH3-AS1	Distal
chr13	59318253	59318753	12	CD14 Mono._.HI_control_AS09-13278	694247	DIAPH3-AS1	Distal
chr13	59336989	59337489	5	CD14 Mono._.HI_control_AS09-13278	675511	DIAPH3-AS1	Distal
chr13	59338277	59338777	2	CD16 Mono._.ANTH_control_BMI0095	674223	DIAPH3-AS1	Distal
chr13	59341609	59342109	2	CD4 TCM._.HI_control_AS09-13278	670891	DIAPH3-AS1	Distal
chr13	59349120	59349620	2	B naive._.HI_control_AS09-13278	663380	DIAPH3-AS1	Distal
chr13	59356555	59357055	2	CD14 Mono._.MRSA_DU19-01S0003987	655945	DIAPH3-AS1	Distal
chr13	59360009	59360509	16	CD14 Mono._.HI_control_AS09-13278	652491	DIAPH3-AS1	Distal
chr13	59364668	59365168	2	CD4 Naive._.HI_control_AS14-03700	647832	DIAPH3-AS1	Distal
chr13	59367115	59367615	2	B naive._.HI_control_AS09-13278	645385	DIAPH3-AS1	Distal
chr13	59368567	59369067	2	NK._.MSSA_DU19-01S0003527	643933	DIAPH3-AS1	Distal
chr13	59375728	59376228	2	B naive._.HI_control_AS11-18755	636772	DIAPH3-AS1	Distal
chr13	59383240	59383740	2	B naive._.HI_control_AS09-13278	629260	DIAPH3-AS1	Distal
chr13	59383993	59384493	2	B naive._.HI_control_AS09-13278	628507	DIAPH3-AS1	Distal
chr13	59390402	59390902	2	CD16 Mono._.ANTH_control_BMI0095	622098	DIAPH3-AS1	Distal
chr13	59391571	59392071	28	CD4 Naive._.MRSA_DU19-01S0003992	620929	DIAPH3-AS1	Distal
chr13	59392239	59392739	4	CD4 Naive._.ANTH_control_BWJ0023	620261	DIAPH3-AS1	Distal
chr13	59392810	59393310	2	B naive._.ANTH_control_BMI0095	619690	DIAPH3-AS1	Distal
chr13	59399585	59400085	2	B naive._.HI_control_AS11-18755	612915	DIAPH3-AS1	Distal
chr13	59401238	59401738	2	CD4 Naive._.MSSA_DU19-01S0003462	611262	DIAPH3-AS1	Distal
chr13	59405685	59406185	2	B naive._.MSSA_DU19-01S0003507	606815	DIAPH3-AS1	Distal
chr13	59408313	59408813	2	CD4 Naive._.MRSA_DU19-01S0003994	604187	DIAPH3-AS1	Distal
chr13	59412298	59412798	2	NK._.HI_control_AS17-00144	600202	DIAPH3-AS1	Distal
chr13	59413064	59413564	6	CD14 Mono._.HI_control_AS09-13278	599436	DIAPH3-AS1	Distal
chr13	59437819	59438319	3	cDC2._.Other	574681	DIAPH3-AS1	Distal
chr13	59440870	59441370	3	CD4 Naive._.MRSA_DU19-01S0004013	571630	DIAPH3-AS1	Distal
chr13	59452135	59452635	25	CD14 Mono._.HI_control_AS09-13278	560365	DIAPH3-AS1	Distal
chr13	59457420	59457920	2	CD4 TCM._.MRSA_DU19-01S0003987	555080	DIAPH3-AS1	Distal
chr13	59459124	59459624	3	CD14 Mono._.HI_control_AS17-00144	553376	DIAPH3-AS1	Distal
chr13	59471063	59471563	3	cDC2._.ANTH_control_BMI0099	541437	DIAPH3-AS1	Distal
chr13	59501967	59502467	2	B naive._.HI_control_AS11-18755	510533	DIAPH3-AS1	Distal
chr13	59504985	59505485	2	NK._.HI_control_AS17-00144	507515	DIAPH3-AS1	Distal
chr13	59506498	59506998	2	B naive._.MSSA_DU19-01S0003509	506002	DIAPH3-AS1	Distal
chr13	59514406	59514906	2	CD4 Naive._.MRSA_DU19-01S0003987	498094	DIAPH3-AS1	Distal
chr13	59527445	59527945	4	CD14 Mono._.HI_control_AS17-00144	485055	DIAPH3-AS1	Distal
chr13	59530778	59531278	2	CD4 Naive._.MRSA_DU19-01S0003987	481722	DIAPH3-AS1	Distal
chr13	59531465	59531965	15	CD4 Naive._.ANTH_control_BMI0093	481035	DIAPH3-AS1	Distal
chr13	59536969	59537469	2	CD4 Naive._.MRSA_DU19-01S0003987	475531	DIAPH3-AS1	Distal
chr13	59539313	59539813	2	CD4 Naive._.MRSA_DU19-01S0003987	473187	DIAPH3-AS1	Distal
chr13	59590837	59591337	2	CD4 Naive._.MRSA_DU19-01S0003994	421663	DIAPH3-AS1	Distal
chr13	59646141	59646641	2	B naive._.ANTH_control_BMI0095	366359	DIAPH3-AS1	Distal
chr13	59646821	59647321	2	B naive._.HI_control_AS09-13278	365679	DIAPH3-AS1	Distal
chr13	59666540	59667040	13	CD16 Mono._.ANTH_control_BMI0095	345960	DIAPH3-AS1	Exonic
chr13	59671909	59672409	4	CD14 Mono._.MRSA_DU19-01S0003992	340591	DIAPH3-AS1	Intronic
chr13	59672897	59673397	2	CD16 Mono._.ANTH_control_BMI0094	339603	DIAPH3-AS1	Intronic
chr13	59678155	59678655	11	CD4 TCM._.HI_control_AS14-03700	334345	DIAPH3-AS1	Intronic
chr13	59680366	59680866	9	CD4 TCM._.MSSA_DU19-01S0003466	332134	DIAPH3-AS1	Intronic
chr13	59698458	59698958	4	CD14 Mono._.MRSA_DU19-01S0003992	314042	DIAPH3-AS1	Intronic
chr13	59717124	59717624	2	CD4 TCM._.MSSA_DU19-01S0003453	295376	DIAPH3-AS1	Intronic
chr13	59722483	59722983	9	CD14 Mono._.MRSA_DU19-01S0003992	290017	DIAPH3-AS1	Intronic
chr13	59734379	59734879	5	B naive._.MSSA_DU19-01S0003507	278121	DIAPH3-AS1	Intronic
chr13	59743152	59743652	2	CD14 Mono._.MRSA_DU19-01S0003994	269348	DIAPH3-AS1	Intronic
chr13	59744747	59745247	2	CD8 TEM._.MRSA_DU19-01S0003987	267753	DIAPH3-AS1	Intronic
chr13	59747023	59747523	3	CD8 TEM._.MRSA_DU19-01S0003987	265477	DIAPH3-AS1	Intronic
chr13	59803729	59804229	2	B naive._.HI_control_AS09-13278	208771	DIAPH3-AS1	Intronic
chr13	59827641	59828141	2	CD8 TEM._.MRSA_DU19-01S0004015	184859	DIAPH3-AS1	Intronic
chr13	59842756	59843256	2	B naive._.MSSA_DU19-01S0003507	169744	DIAPH3-AS1	Intronic
chr13	59873416	59873916	2	CD4 TCM._.MSSA_DU19-01S0004017	139084	DIAPH3-AS1	Intronic
chr13	59882678	59883178	2	CD8 TEM._.HI_control_AS09-13278	129822	DIAPH3-AS1	Intronic
chr13	59883291	59883791	2	CD4 TCM._.MSSA_DU19-01S0004017	129209	DIAPH3-AS1	Intronic
chr13	59883830	59884330	2	CD8 TEM._.MRSA_DU19-01S0003987	128670	DIAPH3-AS1	Intronic
chr13	59901132	59901632	5	NK._.HI_control_AS13-08590	111368	DIAPH3-AS1	Intronic
chr13	59903905	59904405	2	CD4 Naive._.MRSA_DU19-01S0003987	108595	DIAPH3-AS1	Intronic
chr13	59906383	59906883	2	CD4 Naive._.HI_control_AS09-13278	106117	DIAPH3-AS1	Intronic
chr13	59918347	59918847	2	CD4 Naive._.MRSA_DU19-01S0003992	94153	DIAPH3-AS1	Intronic
chr13	59930671	59931171	2	B naive._.ANTH_control_BMI0099	81829	DIAPH3-AS1	Intronic
chr13	59939628	59940128	2	NK._.MRSA_DU19-01S0003549	72872	DIAPH3-AS1	Intronic
chr13	59954498	59954998	4	CD16 Mono._.Other	58002	DIAPH3-AS1	Intronic
chr13	59963762	59964262	4	CD14 Mono._.HI_control_AS09-13278	48738	DIAPH3-AS1	Intronic
chr13	59979571	59980071	7	CD4 Naive._.ANTH_control_BMI0099	32929	DIAPH3-AS1	Intronic
chr13	59982696	59983196	2	B naive._.ANTH_control_BMI0095	29804	DIAPH3-AS1	Intronic
chr13	59995104	59995604	20	CD16 Mono._.MSSA_DU19-01S0003464	17396	DIAPH3-AS1	Intronic
chr13	60001980	60002480	6	CD14 Mono._.MRSA_DU19-01S0003992	10520	DIAPH3-AS1	Intronic
chr13	60006840	60007340	2	CD4 TCM._.HI_control_AS14-03700	5660	DIAPH3-AS1	Intronic
chr13	60009434	60009934	10	NK._.ANTH_control_BMI0101	3066	DIAPH3-AS1	Intronic
chr13	60017644	60018144	2	CD8 TEM._.MRSA_DU19-01S0004015	5142	DIAPH3-AS1	Intronic
chr13	60019511	60020011	25	CD14 Mono._.HI_control_AS09-13278	7009	DIAPH3-AS1	Intronic
chr13	60025312	60025812	3	CD16 Mono._.ANTH_control_BWJ0023	12810	DIAPH3-AS1	Intronic
chr13	60026242	60026742	3	CD16 Mono._.ANTH_control_BMI0101	13740	DIAPH3-AS1	Intronic
chr13	60027964	60028464	26	CD14 Mono._.MSSA_DU19-01S0004017	15462	DIAPH3-AS1	Intronic
chr13	60032422	60032922	2	CD4 TCM._.HI_control_AS13-08590	19920	DIAPH3-AS1	Intronic
chr13	60051257	60051757	2	CD16 Mono._.MSSA_DU19-01S0003482	38755	DIAPH3-AS1	Intronic
chr13	60064698	60065198	2	CD4 Naive._.MRSA_DU19-01S0003987	52196	DIAPH3-AS1	Intronic
chr13	60071493	60071993	2	CD16 Mono._.MRSA_DU19-01S0003978	58991	DIAPH3-AS1	Intronic
chr13	60094880	60095380	2	CD4 Naive._.HI_control_AS09-13278	49567	DIAPH3-AS2	Intronic
chr13	60096361	60096861	2	B naive._.MRSA_DU19-01S0003542	48086	DIAPH3-AS2	Intronic
chr13	60127727	60128227	2	MAIT._.ANTH_control_BWJ0023	16720	DIAPH3-AS2	Intronic
chr13	60134284	60134784	3	CD4 TCM._.HI_control_AS09-13278	10163	DIAPH3-AS2	Intronic
chr13	60144100	60144600	2	B naive._.HI_control_AS09-13278	347	DIAPH3-AS2	Promoter
chr13	60148863	60149363	19	CD14 Mono._.HI_control_AS17-00144	4414	DIAPH3-AS2	Intronic
chr13	60150864	60151364	2	CD4 TCM._.MRSA_DU19-01S0003992	6415	DIAPH3-AS2	Intronic
chr13	60155890	60156390	5	CD8 TEM._.HI_control_AS13-08590	7846	DIAPH3	Intronic
chr13	60161282	60161782	2	CD4 Naive._.MRSA_DU19-01S0003992	2454	DIAPH3	Intronic
chr13	60162385	60162885	2	CD4 Naive._.ANTH_control_BMI0099	1351	DIAPH3	Intronic
chr13	60163104	60163604	4	CD4 Naive._.MRSA_DU19-01S0003987	632	DIAPH3	Intronic
chr13	60163765	60164265	31	CD14 Mono._.MRSA_DU19-01S0003994	27	DIAPH3	Promoter
chr13	60164338	60164838	5	CD4 Naive._.MRSA_DU19-01S0003994	600	DIAPH3	Promoter
chr13	60165003	60165503	4	CD4 Naive._.MRSA_DU19-01S0003987	1265	DIAPH3	Promoter
chr13	60165651	60166151	2	NK._.MSSA_DU19-01S0003462	1913	DIAPH3	Promoter
chr13	60167171	60167671	3	CD4 Naive._.MSSA_DU19-01S0004017	3433	DIAPH3	Distal
chr13	60170313	60170813	2	CD14 Mono._.HI_control_AS09-13278	6575	DIAPH3	Distal
chr13	60254034	60254534	2	NK_CD56bright._.ANTH_control_BMI0099	90296	DIAPH3	Distal
chr13	60260533	60261033	2	NK._.MSSA_DU19-01S0003492	96795	DIAPH3	Distal
chr13	60267798	60268298	13	NK._.HI_control_AS11-18755	104060	DIAPH3	Distal
chr13	60283393	60283893	2	NK._.MSSA_DU19-01S0004017	112813	TDRD3	Distal
chr13	60290307	60290807	2	B naive._.HI_control_AS09-13278	105899	TDRD3	Distal
chr13	60306399	60306899	2	B naive._.MSSA_DU19-01S0003507	89807	TDRD3	Distal
chr13	60326163	60326663	2	B naive._.HI_control_AS14-03700	70043	TDRD3	Distal
chr13	60327990	60328490	2	CD14 Mono._.MRSA_DU19-01S0003987	68216	TDRD3	Distal
chr13	60329562	60330062	2	CD14 Mono._.ANTH_control_BMI0094	66644	TDRD3	Distal
chr13	60349266	60349766	2	CD4 TCM._.HI_control_AS17-00144	46940	TDRD3	Distal
chr13	60356235	60356735	2	CD4 Naive._.MRSA_DU19-01S0003992	39971	TDRD3	Distal
chr13	60369085	60369585	6	CD8 TEM._.ANTH_control_BMI0095	27121	TDRD3	Distal
chr13	60370320	60370820	3	CD14 Mono._.HI_control_AS09-13278	25886	TDRD3	Distal
chr13	60387939	60388439	2	CD4 TCM._.MSSA_DU19-01S0003453	8267	TDRD3	Distal
chr13	60395623	60396123	7	CD8 TEM._.MRSA_DU19-01S0004015	583	TDRD3	Promoter
chr13	60396160	60396660	31	CD14 Mono._.HI_control_AS09-13278	46	TDRD3	Promoter
chr13	60396916	60397416	30	CD4 Naive._.MRSA_DU19-01S0003992	708	TDRD3	Intronic
chr13	60397598	60398098	20	CD16 Mono._.ANTH_control_BMI0095	1390	TDRD3	Intronic
chr13	60398255	60398755	8	CD4 TCM._.MRSA_DU19-01S0003987	2047	TDRD3	Intronic
chr13	60398936	60399436	4	CD8 TEM._.MRSA_DU19-01S0003549	2728	TDRD3	Intronic
chr13	60418906	60419406	2	B naive._.MSSA_DU19-01S0003515	22698	TDRD3	Intronic
chr13	60426652	60427152	6	CD8 TEM._.MRSA_DU19-01S0003992	30444	TDRD3	Intronic
chr13	60427359	60427859	19	CD8 TEM._.MRSA_DU19-01S0003987	31151	TDRD3	Intronic
chr13	60431053	60431553	20	CD4 Naive._.MRSA_DU19-01S0003992	34845	TDRD3	Intronic
chr13	60435738	60436238	19	CD8 TEM._.MRSA_DU19-01S0003994	39530	TDRD3	Intronic
chr13	60448846	60449346	7	CD4 Naive._.MRSA_DU19-01S0003994	52638	TDRD3	Intronic
chr13	60453714	60454214	2	B naive._.HI_control_AS11-18755	57506	TDRD3	Intronic
chr13	60462012	60462512	2	CD8 TEM._.HI_control_AS17-00144	65804	TDRD3	Intronic
chr13	60463769	60464269	2	CD4 Naive._.MRSA_DU19-01S0003992	67561	TDRD3	Intronic
chr13	60473548	60474048	2	B naive._.ANTH_control_BWJ0023	77340	TDRD3	Intronic
chr13	60497438	60497938	3	CD14 Mono._.MRSA_DU19-01S0003994	101230	TDRD3	Intronic
chr13	60548843	60549343	2	CD8 TEM._.HI_control_AS13-08590	136105	LINC00378	Intronic
chr13	60584426	60584926	2	CD14 Mono._.HI_control_AS09-13278	100522	LINC00378	Distal
chr13	60592324	60592824	2	CD4 TCM._.MRSA_DU19-01S0003992	92624	LINC00378	Distal
chr13	60626997	60627497	2	CD4 Naive._.HI_control_AS17-00144	57951	LINC00378	Distal
chr13	60661138	60661638	2	NK._.MRSA_DU19-01S0004013	23810	LINC00378	Distal
chr13	60662920	60663420	2	CD4 Naive._.MSSA_DU19-01S0004017	22028	LINC00378	Distal
chr13	60682852	60683352	2	CD16 Mono._.ANTH_control_BMI0094	2096	LINC00378	Distal
chr13	60716573	60717073	2	NK._.MSSA_DU19-01S0004017	31623	LINC00378	Distal
chr13	60837078	60837578	2	CD4 Naive._.MRSA_DU19-01S0003987	152128	LINC00378	Distal
chr13	60919599	60920099	2	CD4 Naive._.MRSA_DU19-01S0003987	234649	LINC00378	Distal
chr13	60959436	60959936	2	CD4 TCM._.HI_control_AS17-00144	240193	MIR3169	Distal
chr13	60960027	60960527	2	CD4 TCM._.HI_control_AS17-00144	239602	MIR3169	Distal
chr13	60974448	60974948	3	CD4 TCM._.MSSA_DU19-01S0004017	225181	MIR3169	Distal
chr13	60990305	60990805	2	CD4 TCM._.HI_control_AS09-13278	209324	MIR3169	Distal
chr13	61004186	61004686	2	CD4 TCM._.HI_control_AS17-00144	195443	MIR3169	Distal
chr13	61017652	61018152	2	NK._.Other	181977	MIR3169	Distal
chr13	61072878	61073378	2	B naive._.ANTH_control_BMI0095	126751	MIR3169	Distal
chr13	61078869	61079369	2	CD4 TCM._.HI_control_AS09-13278	120760	MIR3169	Distal
chr13	61108823	61109323	2	CD14 Mono._.MSSA_DU19-01S0003509	90806	MIR3169	Distal
chr13	61129224	61129724	2	CD4 TCM._.MRSA_DU19-01S0003992	70405	MIR3169	Distal
chr13	61133966	61134466	2	NK._.MSSA_DU19-01S0004017	65663	MIR3169	Distal
chr13	61144936	61145436	3	CD4 Naive._.HI_control_AS17-00144	54693	MIR3169	Distal
chr13	61187707	61188207	2	CD16 Mono._.ANTH_control_BMI0095	11922	MIR3169	Distal
chr13	61203256	61203756	2	CD4 Naive._.MSSA_DU19-01S0003507	3625	MIR3169	Distal
chr13	61209604	61210104	2	CD4 Naive._.HI_control_AS17-00144	9973	MIR3169	Distal
chr13	61227216	61227716	2	CD8 TEM._.MRSA_DU19-01S0003992	27585	MIR3169	Distal
chr13	61228006	61228506	2	CD4 TCM._.HI_control_AS17-00144	28375	MIR3169	Distal
chr13	61229933	61230433	2	CD4 TCM._.MRSA_DU19-01S0003992	30302	MIR3169	Distal
chr13	61247691	61248191	2	MAIT._.ANTH_control_BWJ0023	48060	MIR3169	Distal
chr13	61252882	61253382	2	CD4 Naive._.MRSA_DU19-01S0003994	53251	MIR3169	Distal
chr13	61292204	61292704	2	CD8 TEM._.HI_control_AS17-00144	92573	MIR3169	Distal
chr13	61294454	61294954	2	CD4 Naive._.MRSA_DU19-01S0003987	94823	MIR3169	Distal
chr13	61298417	61298917	3	CD4 Naive._.HI_control_AS17-00144	98786	MIR3169	Distal
chr13	61303171	61303671	2	CD16 Mono._.ANTH_control_BMI0095	103540	MIR3169	Distal
chr13	61339325	61339825	3	CD4 Naive._.MRSA_DU19-01S0003994	88273	PCDH20	Distal
chr13	61412932	61413432	2	B naive._.MSSA_DU19-01S0003507	14666	PCDH20	Exonic
chr13	61414973	61415473	8	CD14 Mono._.MRSA_DU19-01S0003542	12625	PCDH20	Exonic
chr13	61427141	61427641	2	CD4 Naive._.MRSA_DU19-01S0003987	457	PCDH20	Intronic
chr13	61447959	61448459	2	CD8 TEM._.HI_control_AS09-13278	20262	LINC02339	Distal
chr13	61485093	61485593	2	CD4 Naive._.MSSA_DU19-01S0003453	57396	LINC02339	Distal
chr13	61485931	61486431	3	CD14 Mono._.MRSA_DU19-01S0003994	58234	LINC02339	Distal
chr13	61524204	61524704	2	CD8 TEM._.HI_control_AS13-08590	96507	LINC02339	Distal
chr13	61526403	61526903	2	CD14 Mono._.MRSA_DU19-01S0003992	98706	LINC02339	Distal
chr13	61531673	61532173	8	CD14 Mono._.MRSA_DU19-01S0003994	103976	LINC02339	Distal
chr13	61554723	61555223	2	CD4 TCM._.ANTH_control_BMI0101	127026	LINC02339	Distal
chr13	61558731	61559231	2	CD4 Naive._.MRSA_DU19-01S0004013	131034	LINC02339	Distal
chr13	61560548	61561048	2	B naive._.ANTH_control_BMI0095	132851	LINC02339	Distal
chr13	61576484	61576984	2	CD8 TEM._.MSSA_DU19-01S0003492	148787	LINC02339	Distal
chr13	61613620	61614120	2	B naive._.ANTH_control_BMI0095	185923	LINC02339	Distal
chr13	61665427	61665927	2	CD4 Naive._.MSSA_DU19-01S0003507	237730	LINC02339	Distal
chr13	61666640	61667140	2	B naive._.ANTH_control_BMI0093	238943	LINC02339	Distal
chr13	61669284	61669784	2	B naive._.MSSA_DU19-01S0003507	241587	LINC02339	Distal
chr13	61670664	61671164	2	CD4 Naive._.HI_control_AS17-00144	242967	LINC02339	Distal
chr13	61684761	61685261	2	CD4 Naive._.MRSA_DU19-01S0003992	257064	LINC02339	Distal
chr13	61702424	61702924	2	CD4 Naive._.MRSA_DU19-01S0003987	274727	LINC02339	Distal
chr13	61703286	61703786	2	CD14 Mono._.MSSA_DU19-01S0004017	275589	LINC02339	Distal
chr13	61765249	61765749	3	B naive._.MSSA_DU19-01S0003507	264048	LINC00358	Distal
chr13	61765992	61766492	5	B naive._.ANTH_control_BMI0094	263305	LINC00358	Distal
chr13	61820081	61820581	2	B naive._.MRSA_DU19-01S0003989	209216	LINC00358	Distal
chr13	61857445	61857945	2	NK._.MSSA_DU19-01S0004017	171852	LINC00358	Distal
chr13	61880803	61881303	5	CD4 Naive._.MSSA_DU19-01S0004017	148494	LINC00358	Distal
chr13	61903259	61903759	2	CD4 TCM._.HI_control_AS17-00144	126038	LINC00358	Distal
chr13	61935328	61935828	2	NK._.ANTH_control_BMI0101	93969	LINC00358	Distal
chr13	61942191	61942691	2	CD4 Naive._.HI_control_AS17-00144	87106	LINC00358	Distal
chr13	61942926	61943426	2	B naive._.ANTH_control_BMI0094	86371	LINC00358	Distal
chr13	61943586	61944086	2	CD4 TCM._.HI_control_AS09-13278	85711	LINC00358	Distal
chr13	61960823	61961323	2	CD14 Mono._.HI_control_AS14-03700	68474	LINC00358	Distal
chr13	61963917	61964417	2	CD14 Mono._.MRSA_DU19-01S0003994	65380	LINC00358	Distal
chr13	61964627	61965127	2	CD4 Naive._.MSSA_DU19-01S0004017	64670	LINC00358	Distal
chr13	62002767	62003267	2	CD4 Naive._.HI_control_AS17-00144	26530	LINC00358	Distal
chr13	62029035	62029535	2	CD4 TCM._.HI_control_AS11-18755	262	LINC00358	Exonic
chr13	62046627	62047127	2	CD4 Naive._.MSSA_DU19-01S0003462	17328	LINC00358	Distal
chr13	62067939	62068439	2	B naive._.HI_control_AS11-18755	38640	LINC00358	Distal
chr13	62069818	62070318	2	B naive._.ANTH_control_BMI0094	40519	LINC00358	Distal
chr13	62084994	62085494	2	CD4 Naive._.ANTH_control_BMI0099	55695	LINC00358	Distal
chr13	62115682	62116182	2	CD4 Naive._.HI_control_AS09-13278	86383	LINC00358	Distal
chr13	62145301	62145801	2	B naive._.MSSA_DU19-01S0003515	67025	LINC01075	Distal
chr13	62160588	62161088	2	CD8 TEM._.MRSA_DU19-01S0003994	51738	LINC01075	Distal
chr13	62167991	62168491	2	CD4 Naive._.HI_control_AS17-00144	44335	LINC01075	Distal
chr13	62168870	62169370	2	CD4 Naive._.HI_control_AS17-00144	43456	LINC01075	Distal
chr13	62178896	62179396	2	CD4 Naive._.HI_control_AS11-18755	33430	LINC01075	Distal
chr13	62190955	62191455	2	B naive._.MSSA_DU19-01S0003464	21371	LINC01075	Distal
chr13	62194325	62194825	2	CD4 TCM._.HI_control_AS14-03700	18001	LINC01075	Distal
chr13	62200221	62200721	2	CD4 TCM._.MSSA_DU19-01S0003453	12105	LINC01075	Distal
chr13	62211762	62212262	2	CD4 TCM._.MSSA_DU19-01S0003527	564	LINC01075	Promoter
chr13	62212580	62213080	2	B naive._.MSSA_DU19-01S0003515	252	LINC01075	Intronic
chr13	62250448	62250948	2	B naive._.MRSA_DU19-01S0003989	38120	LINC01075	Distal
chr13	62274223	62274723	2	B naive._.ANTH_control_BMI0094	61895	LINC01075	Distal
chr13	62280993	62281493	2	B naive._.HI_control_AS11-18755	68665	LINC01075	Distal
chr13	62343134	62343634	4	CD14 Mono._.MSSA_DU19-01S0003509	130806	LINC01075	Distal
chr13	62345364	62345864	2	CD16 Mono._.ANTH_control_BMI0094	133036	LINC01075	Distal
chr13	62349137	62349637	2	NK._.MSSA_DU19-01S0003464	136809	LINC01075	Distal
chr13	62357717	62358217	2	NK._.ANTH_control_BMI0101	145389	LINC01075	Distal
chr13	62398566	62399066	2	CD4 TCM._.MRSA_DU19-01S0003987	186238	LINC01075	Distal
chr13	62401347	62401847	2	CD4 Naive._.MRSA_DU19-01S0004013	189019	LINC01075	Distal
chr13	62405950	62406450	2	CD8 TEM._.MRSA_DU19-01S0003987	193622	LINC01075	Distal
chr13	62406512	62407012	2	B naive._.ANTH_control_BMI0093	194184	LINC01075	Distal
chr13	62407466	62407966	2	CD8 TEM._.MRSA_DU19-01S0003987	195138	LINC01075	Distal
chr13	62448017	62448517	2	NK._.MRSA_DU19-01S0004013	235689	LINC01075	Distal
chr13	62473717	62474217	2	B naive._.ANTH_control_BMI0095	258391	LINC00448	Distal
chr13	62500325	62500825	2	CD4 Naive._.ANTH_control_BMI0094	231783	LINC00448	Distal
chr13	62505818	62506318	2	CD8 TEM._.HI_control_AS13-08590	226290	LINC00448	Distal
chr13	62506541	62507041	2	CD8 TEM._.MRSA_DU19-01S0004015	225567	LINC00448	Distal
chr13	62512118	62512618	11	B naive._.HI_control_AS11-18755	219990	LINC00448	Distal
chr13	62512710	62513210	2	B naive._.MSSA_DU19-01S0003515	219398	LINC00448	Distal
chr13	62518412	62518912	2	CD16 Mono._.ANTH_control_BMI0094	213696	LINC00448	Distal
chr13	62551613	62552113	2	CD4 TCM._.MSSA_DU19-01S0003507	180495	LINC00448	Distal
chr13	62598626	62599126	2	CD8 TEM._.MRSA_DU19-01S0004015	133482	LINC00448	Distal
chr13	62603635	62604135	2	NK._.MSSA_DU19-01S0003462	128473	LINC00448	Distal
chr13	62626161	62626661	3	CD4 TCM._.HI_control_AS14-03700	105947	LINC00448	Distal
chr13	62646948	62647448	2	CD4 Naive._.HI_control_AS11-18755	85160	LINC00448	Distal
chr13	62722458	62722958	2	MAIT._.ANTH_control_BMI0101	9650	LINC00448	Intronic
chr13	62734590	62735090	2	CD4 TCM._.MSSA_DU19-01S0004017	2480	LINC00448	Distal
chr13	62789587	62790087	2	CD8 TEM._.HI_control_AS14-03700	57477	LINC00448	Distal
chr13	62793463	62793963	2	CD4 TCM._.MRSA_DU19-01S0003992	61353	LINC00448	Distal
chr13	62799402	62799902	3	CD4 Naive._.ANTH_control_BMI0099	67292	LINC00448	Distal
chr13	62833450	62833950	2	CD8 TEM._.HI_control_AS14-03700	101340	LINC00448	Distal
chr13	62853404	62853904	2	MAIT._.MSSA_DU19-01S0003464	121294	LINC00448	Distal
chr13	62876833	62877333	2	NK._.MSSA_DU19-01S0003492	144723	LINC00448	Distal
chr13	62882976	62883476	2	CD4 TCM._.MRSA_DU19-01S0003987	150866	LINC00448	Distal
chr13	62890667	62891167	2	B naive._.ANTH_control_BMI0095	158557	LINC00448	Distal
chr13	62919059	62919559	2	CD16 Mono._.ANTH_control_BMI0094	186949	LINC00448	Distal
chr13	62919585	62920085	2	CD16 Mono._.ANTH_control_BMI0094	187475	LINC00448	Distal
chr13	62928602	62929102	2	MAIT._.MSSA_DU19-01S0003453	196492	LINC00448	Distal
chr13	62996711	62997211	2	CD4 TCM._.MSSA_DU19-01S0004017	264601	LINC00448	Distal
chr13	63001615	63002115	2	CD8 TEM._.HI_control_AS13-08590	269505	LINC00448	Distal
chr13	63026966	63027466	2	B naive._.MSSA_DU19-01S0003464	294856	LINC00448	Distal
chr13	63056950	63057450	2	B naive._.MSSA_DU19-01S0003507	270893	LINC00376	Distal
chr13	63157730	63158230	2	CD4 Naive._.ANTH_control_BMI0099	170113	LINC00376	Distal
chr13	63173363	63173863	2	NK._.MRSA_DU19-01S0004013	154480	LINC00376	Distal
chr13	63177594	63178094	2	B naive._.HI_control_AS11-18755	150249	LINC00376	Distal
chr13	63188218	63188718	2	CD4 Naive._.MSSA_DU19-01S0004017	139625	LINC00376	Intronic
chr13	63207725	63208225	2	B naive._.HI_control_AS14-03700	120118	LINC00376	Intronic
chr13	63255134	63255634	2	B naive._.HI_control_AS14-03700	72709	LINC00376	Intronic
chr13	63291601	63292101	2	CD8 TEM._.HI_control_AS09-13278	36242	LINC00376	Intronic
chr13	63305927	63306427	2	CD14 Mono._.HI_control_AS09-13278	21916	LINC00376	Intronic
chr13	63312003	63312503	2	B naive._.ANTH_control_BMI0093	15840	LINC00376	Intronic
chr13	63351972	63352472	2	NK._.MRSA_DU19-01S0004013	24127	LINC00376	Distal
chr13	63393090	63393590	2	NK._.HI_control_AS17-00144	65245	LINC00376	Distal
chr13	63400039	63400539	3	CD4 TCM._.HI_control_AS09-13278	72194	LINC00376	Distal
chr13	63401056	63401556	2	CD4 Naive._.HI_control_AS14-03700	73211	LINC00376	Distal
chr13	63437214	63437714	2	MAIT._.MSSA_DU19-01S0003482	109369	LINC00376	Distal
chr13	63463922	63464422	2	CD14 Mono._.ANTH_control_BMI0094	136077	LINC00376	Distal
chr13	63484742	63485242	2	CD16 Mono._.ANTH_control_BMI0095	156897	LINC00376	Distal
chr13	63511496	63511996	3	NK._.MSSA_DU19-01S0003492	183651	LINC00376	Distal
chr13	63526180	63526680	2	CD4 Naive._.ANTH_control_BMI0093	198335	LINC00376	Distal
chr13	63532124	63532624	2	CD4 Naive._.HI_control_AS17-00144	204279	LINC00376	Distal
chr13	63533171	63533671	2	CD8 TEM._.MSSA_DU19-01S0004017	204596	LINC00395	Distal
chr13	63533790	63534290	3	NK._.ANTH_control_BMI0101	203977	LINC00395	Distal
chr13	63556827	63557327	2	CD4 Naive._.MSSA_DU19-01S0003453	180940	LINC00395	Distal
chr13	63566004	63566504	2	CD8 TEM._.ANTH_control_BMI0093	171763	LINC00395	Distal
chr13	63566512	63567012	2	CD8 TEM._.HI_control_AS14-03700	171255	LINC00395	Distal
chr13	63606459	63606959	2	B naive._.ANTH_control_BMI0095	131308	LINC00395	Distal
chr13	63636141	63636641	3	CD14 Mono._.MRSA_DU19-01S0003992	101626	LINC00395	Distal
chr13	63740837	63741337	2	CD4 TCM._.MSSA_DU19-01S0003453	3068	LINC00395	Distal
chr13	63837605	63838105	2	CD8 TEM._.MRSA_DU19-01S0003994	6269	LOC102723968	Intronic
chr13	63838637	63839137	2	CD8 TEM._.MRSA_DU19-01S0004015	5237	LOC102723968	Intronic
chr13	63842044	63842544	2	CD8 TEM._.MSSA_DU19-01S0003492	1830	LOC102723968	Intronic
chr13	63846194	63846694	2	B naive._.ANTH_control_BMI0095	2318	LOC102723968	Distal
chr13	63848330	63848830	4	CD4 Naive._.MRSA_DU19-01S0003987	4454	LOC102723968	Distal
chr13	63860102	63860602	2	B naive._.HI_control_AS09-13278	16226	LOC102723968	Distal
chr13	63876125	63876625	3	CD8 TEM._.MRSA_DU19-01S0003994	32249	LOC102723968	Distal
chr13	63887380	63887880	3	CD8 TEM._.MRSA_DU19-01S0003994	43504	LOC102723968	Distal
chr13	63916341	63916841	2	CD8 TEM._.MRSA_DU19-01S0003994	72465	LOC102723968	Distal
chr13	63959843	63960343	2	CD4 Naive._.MSSA_DU19-01S0004017	115967	LOC102723968	Distal
chr13	63975808	63976308	2	CD8 TEM._.ANTH_control_BWJ0023	131932	LOC102723968	Distal
chr13	63976407	63976907	2	CD8 TEM._.MSSA_DU19-01S0003482	132531	LOC102723968	Distal
chr13	64004215	64004715	2	CD8 TEM._.MRSA_DU19-01S0003994	160339	LOC102723968	Distal
chr13	64025286	64025786	2	B naive._.HI_control_AS11-18755	181410	LOC102723968	Distal
chr13	64029493	64029993	2	CD4 Naive._.ANTH_control_BMI0093	185617	LOC102723968	Distal
chr13	64032731	64033231	2	B naive._.ANTH_control_BMI0094	188855	LOC102723968	Distal
chr13	64042900	64043400	2	B naive._.HI_control_AS11-18755	199024	LOC102723968	Distal
chr13	64044361	64044861	2	CD8 TEM._.MRSA_DU19-01S0003994	200485	LOC102723968	Distal
chr13	64052203	64052703	2	CD4 Naive._.MRSA_DU19-01S0003987	208327	LOC102723968	Distal
chr13	64060998	64061498	2	B naive._.MSSA_DU19-01S0003464	217122	LOC102723968	Distal
chr13	64074812	64075312	2	CD8 TEM._.HI_control_AS14-03700	230936	LOC102723968	Distal
chr13	64075777	64076277	2	CD4 TCM._.MSSA_DU19-01S0003527	231901	LOC102723968	Distal
chr13	64076422	64076922	2	CD4 TCM._.MSSA_DU19-01S0003527	232546	LOC102723968	Distal
chr13	64077320	64077820	2	CD8 TEM._.MRSA_DU19-01S0003994	233444	LOC102723968	Distal
chr13	64078270	64078770	3	CD4 TCM._.HI_control_AS09-13278	234394	LOC102723968	Distal
chr13	64079004	64079504	2	CD4 Naive._.HI_control_AS11-18755	235128	LOC102723968	Distal
chr13	64130133	64130633	3	B naive._.MSSA_DU19-01S0003466	286257	LOC102723968	Distal
chr13	64249620	64250120	3	CD4 Naive._.MSSA_DU19-01S0003462	405744	LOC102723968	Distal
chr13	64272178	64272678	2	CD8 TEM._.MRSA_DU19-01S0004015	428302	LOC102723968	Distal
chr13	64274508	64275008	3	CD8 TEM._.MRSA_DU19-01S0004015	430632	LOC102723968	Distal
chr13	64276166	64276666	11	NK._.MRSA_DU19-01S0004013	432290	LOC102723968	Distal
chr13	64284007	64284507	2	NK._.MSSA_DU19-01S0004017	440131	LOC102723968	Distal
chr13	64334060	64334560	2	CD4 Naive._.MRSA_DU19-01S0003992	490184	LOC102723968	Distal
chr13	64363268	64363768	2	CD4 Naive._.HI_control_AS09-13278	519392	LOC102723968	Distal
chr13	64370690	64371190	2	CD4 Naive._.MRSA_DU19-01S0003992	526814	LOC102723968	Distal
chr13	64372823	64373323	2	CD4 Naive._.MRSA_DU19-01S0003542	528947	LOC102723968	Distal
chr13	64373667	64374167	2	CD4 Naive._.ANTH_control_BMI0099	529791	LOC102723968	Distal
chr13	64410732	64411232	2	CD16 Mono._.ANTH_control_BMI0095	566856	LOC102723968	Distal
chr13	64468134	64468634	2	B naive._.ANTH_control_BMI0099	624258	LOC102723968	Distal
chr13	64529836	64530336	2	B memory._.ANTH_control_BWJ0023	685960	LOC102723968	Distal
chr13	64549364	64549864	2	CD14 Mono._.HI_control_AS14-03700	705488	LOC102723968	Distal
chr13	64553379	64553879	6	CD14 Mono._.MRSA_DU19-01S0003992	709503	LOC102723968	Distal
chr13	64570363	64570863	3	CD4 Naive._.MRSA_DU19-01S0003994	726487	LOC102723968	Distal
chr13	64591907	64592407	2	CD8 TEM._.MSSA_DU19-01S0003453	748031	LOC102723968	Distal
chr13	64619041	64619541	2	CD8 TEM._.ANTH_control_BMI0101	775165	LOC102723968	Distal
chr13	64619736	64620236	2	B memory._.MSSA_DU19-01S0003515	775860	LOC102723968	Distal
chr13	64624960	64625460	2	B naive._.HI_control_AS14-03700	781084	LOC102723968	Distal
chr13	64663762	64664262	2	CD4 Naive._.Other	819886	LOC102723968	Distal
chr13	64705577	64706077	2	CD8 TEM._.HI_control_AS09-13278	861701	LOC102723968	Distal
chr13	64850739	64851239	2	B naive._.MSSA_DU19-01S0003515	1006863	LOC102723968	Distal
chr13	64879626	64880126	2	CD4 Naive._.HI_control_AS17-00144	986297	LINC01052	Distal
chr13	64880165	64880665	3	CD4 Naive._.HI_control_AS17-00144	985758	LINC01052	Distal
chr13	64899804	64900304	2	CD4 Naive._.MRSA_DU19-01S0003987	966119	LINC01052	Distal
chr13	64924593	64925093	2	CD16 Mono._.ANTH_control_BMI0101	941330	LINC01052	Distal
chr13	64927253	64927753	2	CD8 TEM._.MSSA_DU19-01S0003462	938670	LINC01052	Distal
chr13	64928629	64929129	3	NK._.MSSA_DU19-01S0003466	937294	LINC01052	Distal
chr13	64957767	64958267	2	CD4 Naive._.MSSA_DU19-01S0003507	908156	LINC01052	Distal
chr13	64991833	64992333	2	CD8 TEM._.MSSA_DU19-01S0003527	874090	LINC01052	Distal
chr13	64993768	64994268	3	B naive._.MSSA_DU19-01S0003466	872155	LINC01052	Distal
chr13	65033073	65033573	3	CD16 Mono._.MRSA_DU19-01S0004015	832850	LINC01052	Distal
chr13	65085815	65086315	2	MAIT._.ANTH_control_BMI0101	780108	LINC01052	Distal
chr13	65109035	65109535	2	CD4 TCM._.HI_control_AS09-13278	756888	LINC01052	Distal
chr13	65149361	65149861	2	MAIT._.ANTH_control_BWJ0023	716562	LINC01052	Distal
chr13	65152753	65153253	7	NK._.ANTH_control_BWJ0023	713170	LINC01052	Distal
chr13	65153609	65154109	13	NK._.Other	712314	LINC01052	Distal
chr13	65154162	65154662	22	NK._.MSSA_DU19-01S0003482	711761	LINC01052	Distal
chr13	65192657	65193157	2	B naive._.MRSA_DU19-01S0003989	673266	LINC01052	Distal
chr13	65224798	65225298	2	B naive._.HI_control_AS09-13278	641125	LINC01052	Distal
chr13	65260892	65261392	22	CD14 Mono._.MRSA_DU19-01S0003992	605031	LINC01052	Distal
chr13	65274070	65274570	2	CD16 Mono._.MRSA_DU19-01S0003987	591853	LINC01052	Distal
chr13	65291049	65291549	2	CD14 Mono._.MRSA_DU19-01S0003992	574874	LINC01052	Distal
chr13	65293501	65294001	20	NK._.ANTH_control_BMI0095	572422	LINC01052	Distal
chr13	65300159	65300659	3	NK._.MSSA_DU19-01S0003466	565764	LINC01052	Distal
chr13	65309739	65310239	2	CD4 TCM._.HI_control_AS09-13278	556184	LINC01052	Distal
chr13	65310971	65311471	2	CD4 TCM._.HI_control_AS09-13278	554952	LINC01052	Distal
chr13	65313124	65313624	2	B naive._.ANTH_control_BMI0093	552799	LINC01052	Distal
chr13	65353995	65354495	2	CD14 Mono._.MRSA_DU19-01S0003542	511928	LINC01052	Distal
chr13	65384773	65385273	2	CD8 TEM._.MRSA_DU19-01S0003994	481150	LINC01052	Distal
chr13	65406783	65407283	5	NK._.ANTH_control_BMI0095	459140	LINC01052	Distal
chr13	65461408	65461908	2	CD4 Naive._.HI_control_AS17-00144	404515	LINC01052	Distal
chr13	65468625	65469125	8	CD14 Mono._.HI_control_AS09-13278	397298	LINC01052	Distal
chr13	65472201	65472701	6	CD14 Mono._.MSSA_DU19-01S0004017	393722	LINC01052	Distal
chr13	65490621	65491121	10	CD14 Mono._.MRSA_DU19-01S0003992	375302	LINC01052	Distal
chr13	65493228	65493728	2	CD14 Mono._.HI_control_AS14-03700	372695	LINC01052	Distal
chr13	65497319	65497819	2	CD4 Naive._.MRSA_DU19-01S0003987	368604	LINC01052	Distal
chr13	65553258	65553758	2	CD4 Naive._.MSSA_DU19-01S0003507	312665	LINC01052	Distal
chr13	65556180	65556680	2	B naive._.ANTH_control_BMI0095	309743	LINC01052	Distal
chr13	65565837	65566337	2	NK._.MSSA_DU19-01S0004017	300086	LINC01052	Distal
chr13	65602819	65603319	2	CD4 TCM._.MRSA_DU19-01S0003992	263104	LINC01052	Distal
chr13	65603361	65603861	3	CD4 TCM._.HI_control_AS14-03700	262562	LINC01052	Distal
chr13	65638520	65639020	8	CD14 Mono._.MRSA_DU19-01S0003987	227403	LINC01052	Distal
chr13	65648338	65648838	2	CD4 TCM._.MRSA_DU19-01S0003992	217585	LINC01052	Distal
chr13	65672466	65672966	2	B naive._.MSSA_DU19-01S0003515	193457	LINC01052	Distal
chr13	65675173	65675673	2	B naive._.HI_control_AS11-18755	190750	LINC01052	Distal
chr13	65676788	65677288	2	CD4 TCM._.MSSA_DU19-01S0003527	189135	LINC01052	Distal
chr13	65708003	65708503	2	CD4 Naive._.MRSA_DU19-01S0003987	157920	LINC01052	Distal
chr13	65724235	65724735	5	NK._.Other	141688	LINC01052	Distal
chr13	65756352	65756852	2	CD8 Naive._.MRSA_DU19-01S0003978	109571	LINC01052	Distal
chr13	65757681	65758181	2	CD8 TEM._.HI_control_AS14-03700	108242	LINC01052	Distal
chr13	65819097	65819597	2	CD14 Mono._.HI_control_AS14-03700	46826	LINC01052	Distal
chr13	65829496	65829996	2	CD4 TCM._.ANTH_control_BMI0094	36427	LINC01052	Distal
chr13	65843580	65844080	2	B naive._.ANTH_control_BMI0095	22343	LINC01052	Distal
chr13	65844451	65844951	2	CD4 TCM._.MSSA_DU19-01S0003453	21472	LINC01052	Distal
chr13	65865730	65866230	2	NK._.MRSA_DU19-01S0004013	193	LINC01052	Promoter
chr13	65880103	65880603	2	CD4 TCM._.MSSA_DU19-01S0004017	14178	LINC01052	Distal
chr13	65908375	65908875	2	CD4 Naive._.MRSA_DU19-01S0003992	42450	LINC01052	Distal
chr13	65914044	65914544	2	CD4 Naive._.MRSA_DU19-01S0003987	48119	LINC01052	Distal
chr13	65926739	65927239	5	MAIT._.HI_control_AS11-18755	39439	MIR548X2	Distal
chr13	65929581	65930081	2	CD4 Naive._.ANTH_control_BMI0093	36597	MIR548X2	Distal
chr13	65931935	65932435	9	NK._.ANTH_control_BWJ0023	34243	MIR548X2	Distal
chr13	65932502	65933002	13	NK._.ANTH_control_BMI0095	33676	MIR548X2	Distal
chr13	65977915	65978415	2	CD4 Naive._.MRSA_DU19-01S0003987	11735	MIR548X2	Distal
chr13	65998790	65999290	2	CD8 TEM._.MRSA_DU19-01S0003994	32610	MIR548X2	Distal
chr13	66010009	66010509	2	CD4 Naive._.MRSA_DU19-01S0003987	43829	MIR548X2	Distal
chr13	66058803	66059303	2	CD4 Naive._.MSSA_DU19-01S0003466	92623	MIR548X2	Distal
chr13	66076587	66077087	2	CD4 TCM._.MRSA_DU19-01S0003994	110407	MIR548X2	Distal
chr13	66079588	66080088	2	CD8 TEM._.MRSA_DU19-01S0003987	113408	MIR548X2	Distal
chr13	66095701	66096201	2	B naive._.MRSA_DU19-01S0003542	122298	MIR4704	Distal
chr13	66099759	66100259	2	CD8 TEM._.ANTH_control_BWJ0023	118240	MIR4704	Distal
chr13	66113996	66114496	2	NK._.MRSA_DU19-01S0004015	104003	MIR4704	Distal
chr13	66128840	66129340	9	NK._.MSSA_DU19-01S0003507	89159	MIR4704	Distal
chr13	66138402	66138902	16	B naive._.MSSA_DU19-01S0003509	79597	MIR4704	Distal
chr13	66139061	66139561	2	B naive._.MSSA_DU19-01S0003466	78938	MIR4704	Distal
chr13	66139677	66140177	15	B naive._.MSSA_DU19-01S0003515	78322	MIR4704	Distal
chr13	66140907	66141407	2	CD4 TCM._.MRSA_DU19-01S0003992	77092	MIR4704	Distal
chr13	66151092	66151592	11	NK._.HI_control_AS11-18755	66907	MIR4704	Distal
chr13	66154987	66155487	12	NK._.HI_control_AS11-18755	63012	MIR4704	Distal
chr13	66159445	66159945	3	B naive._.MRSA_DU19-01S0003989	58554	MIR4704	Distal
chr13	66162442	66162942	21	NK._.ANTH_control_BMI0095	55557	MIR4704	Distal
chr13	66164676	66165176	2	NK._.MRSA_DU19-01S0004013	53323	MIR4704	Distal
chr13	66188882	66189382	2	CD4 TCM._.MRSA_DU19-01S0003992	29117	MIR4704	Distal
chr13	66200501	66201001	3	NK._.ANTH_control_BMI0095	17498	MIR4704	Distal
chr13	66210282	66210782	2	B memory._.ANTH_control_BMI0099	7717	MIR4704	Distal
chr13	66215017	66215517	2	CD4 TCM._.MRSA_DU19-01S0003987	2982	MIR4704	Distal
chr13	66222876	66223376	2	CD8 TEM._.HI_control_AS13-08590	4875	MIR4704	Distal
chr13	66223440	66223940	2	CD4 TCM._.MRSA_DU19-01S0003992	5439	MIR4704	Distal
chr13	66230149	66230649	2	B naive._.ANTH_control_BMI0095	12148	MIR4704	Distal
chr13	66245744	66246244	2	CD4 Naive._.MRSA_DU19-01S0003992	27743	MIR4704	Distal
chr13	66267690	66268190	2	CD4 Naive._.HI_control_AS09-13278	49689	MIR4704	Distal
chr13	66288794	66289294	2	CD4 TCM._.MSSA_DU19-01S0003453	70793	MIR4704	Distal
chr13	66346311	66346811	2	CD8 TEM._.HI_control_AS14-03700	128310	MIR4704	Intronic
chr13	66356713	66357213	2	CD4 TCM._.HI_control_AS09-13278	138712	MIR4704	Intronic
chr13	66379325	66379825	2	CD4 TCM._.ANTH_control_BMI0101	161324	MIR4704	Intronic
chr13	66382015	66382515	2	B naive._.ANTH_control_BMI0095	164014	MIR4704	Intronic
chr13	66479330	66479830	2	NK._.ANTH_control_BMI0101	261329	MIR4704	Intronic
chr13	66483672	66484172	3	CD4 Naive._.MRSA_DU19-01S0003987	265671	MIR4704	Intronic
chr13	66506998	66507498	3	NK._.ANTH_control_BMI0093	288997	MIR4704	Intronic
chr13	66525130	66525630	8	CD14 Mono._.HI_control_AS09-13278	299788	PCDH9-AS2	Intronic
chr13	66541301	66541801	2	B naive._.HI_control_AS14-03700	283617	PCDH9-AS2	Intronic
chr13	66558436	66558936	10	CD14 Mono._.HI_control_AS09-13278	266482	PCDH9-AS2	Intronic
chr13	66559588	66560088	2	B naive._.ANTH_control_BMI0095	265330	PCDH9-AS2	Intronic
chr13	66560191	66560691	2	CD4 Naive._.MRSA_DU19-01S0003992	264727	PCDH9-AS2	Intronic
chr13	66586408	66586908	19	CD14 Mono._.MRSA_DU19-01S0003992	238510	PCDH9-AS2	Intronic
chr13	66618620	66619120	6	B naive._.MSSA_DU19-01S0003464	206298	PCDH9-AS2	Intronic
chr13	66627655	66628155	2	CD16 Mono._.ANTH_control_BMI0094	197263	PCDH9-AS2	Intronic
chr13	66634171	66634671	2	CD4 Naive._.ANTH_control_BMI0093	190747	PCDH9-AS2	Intronic
chr13	66644226	66644726	4	B naive._.HI_control_AS14-03700	180692	PCDH9-AS2	Intronic
chr13	66645009	66645509	10	B naive._.MSSA_DU19-01S0003507	179909	PCDH9-AS2	Intronic
chr13	66647053	66647553	2	B naive._.MRSA_DU19-01S0003989	177865	PCDH9-AS2	Intronic
chr13	66656716	66657216	3	B naive._.HI_control_AS09-13278	168202	PCDH9-AS2	Intronic
chr13	66659050	66659550	4	B naive._.HI_control_AS14-03700	165868	PCDH9-AS2	Intronic
chr13	66659570	66660070	14	B naive._.HI_control_AS09-13278	165348	PCDH9-AS2	Intronic
chr13	66660112	66660612	14	B naive._.HI_control_AS09-13278	164806	PCDH9-AS2	Intronic
chr13	66663825	66664325	2	B naive._.MSSA_DU19-01S0003464	161093	PCDH9-AS2	Intronic
chr13	66670671	66671171	3	B naive._.ANTH_control_BMI0099	154247	PCDH9-AS2	Intronic
chr13	66688981	66689481	3	B naive._.HI_control_AS11-18755	135937	PCDH9-AS2	Intronic
chr13	66689545	66690045	4	B naive._.ANTH_control_BMI0095	135373	PCDH9-AS2	Intronic
chr13	66690197	66690697	2	B naive._.ANTH_control_BMI0095	134721	PCDH9-AS2	Intronic
chr13	66696291	66696791	2	CD8 TEM._.HI_control_AS13-08590	128627	PCDH9-AS2	Intronic
chr13	66706705	66707205	2	CD8 Naive._.MSSA_DU19-01S0003464	118213	PCDH9-AS2	Intronic
chr13	66748783	66749283	7	B naive._.MSSA_DU19-01S0003507	76135	PCDH9-AS2	Intronic
chr13	66752501	66753001	2	B naive._.HI_control_AS14-03700	72417	PCDH9-AS2	Intronic
chr13	66761810	66762310	2	CD8 Naive._.MSSA_DU19-01S0003482	63108	PCDH9-AS2	Intronic
chr13	66794240	66794740	14	B naive._.HI_control_AS11-18755	30678	PCDH9-AS2	Intronic
chr13	66794757	66795257	5	B naive._.HI_control_AS11-18755	30161	PCDH9-AS2	Intronic
chr13	66803783	66804283	2	MAIT._.ANTH_control_BMI0101	21135	PCDH9-AS2	Intronic
chr13	66815259	66815759	2	CD8 TEM._.MRSA_DU19-01S0003987	9659	PCDH9-AS2	Intronic
chr13	66831310	66831810	12	B naive._.HI_control_AS14-03700	6390	PCDH9-AS2	Intronic
chr13	66843573	66844073	2	CD4 TCM._.MSSA_DU19-01S0004017	18653	PCDH9-AS2	Intronic
chr13	66845263	66845763	2	CD4 Naive._.HI_control_AS17-00144	20343	PCDH9-AS2	Intronic
chr13	66859082	66859582	7	CD14 Mono._.MSSA_DU19-01S0004017	34162	PCDH9-AS2	Intronic
chr13	66886213	66886713	5	B naive._.ANTH_control_BWJ0023	61293	PCDH9-AS2	Intronic
chr13	66887065	66887565	14	B naive._.ANTH_control_BMI0093	62145	PCDH9-AS2	Intronic
chr13	66888889	66889389	2	CD4 TCM._.MSSA_DU19-01S0003515	63969	PCDH9-AS2	Intronic
chr13	66914067	66914567	5	B naive._.HI_control_AS09-13278	63114	PCDH9-AS3	Intronic
chr13	66915794	66916294	5	B naive._.HI_control_AS11-18755	61387	PCDH9-AS3	Intronic
chr13	66994130	66994630	23	CD14 Mono._.MRSA_DU19-01S0003992	3493	PCDH9-AS4	Intronic
chr13	66995178	66995678	16	B naive._.HI_control_AS14-03700	4541	PCDH9-AS4	Intronic
chr13	67018958	67019458	3	B naive._.MSSA_DU19-01S0003509	28321	PCDH9-AS4	Intronic
chr13	67047950	67048450	7	B naive._.MSSA_DU19-01S0003464	57313	PCDH9-AS4	Intronic
chr13	67048460	67048960	2	CD4 Naive._.HI_control_AS14-03700	57823	PCDH9-AS4	Intronic
chr13	67051708	67052208	2	CD4 Naive._.MRSA_DU19-01S0003992	61071	PCDH9-AS4	Intronic
chr13	67071839	67072339	2	B naive._.MSSA_DU19-01S0003464	81202	PCDH9-AS4	Intronic
chr13	67107952	67108452	2	CD4 TCM._.MRSA_DU19-01S0004015	117315	PCDH9-AS4	Intronic
chr13	67132823	67133323	3	CD4 Naive._.MRSA_DU19-01S0003987	97371	PCDH9	Intronic
chr13	67134431	67134931	4	B naive._.ANTH_control_BMI0093	95763	PCDH9	Intronic
chr13	67135602	67136102	2	NK._.HI_control_AS11-18755	94592	PCDH9	Intronic
chr13	67143324	67143824	2	CD4 Naive._.MRSA_DU19-01S0003987	86870	PCDH9	Intronic
chr13	67146423	67146923	2	B naive._.HI_control_AS09-13278	83771	PCDH9	Intronic
chr13	67147257	67147757	5	B naive._.HI_control_AS09-13278	82937	PCDH9	Intronic
chr13	67194977	67195477	2	CD4 TCM._.ANTH_control_BMI0093	35217	PCDH9	Intronic
chr13	67221616	67222116	10	B naive._.ANTH_control_BMI0093	8578	PCDH9	Exonic
chr13	67224153	67224653	16	B naive._.MSSA_DU19-01S0003509	6041	PCDH9	Exonic
chr13	67228869	67229369	5	B naive._.ANTH_control_BMI0099	1325	PCDH9	Intronic
chr13	67229418	67229918	18	CD4 Naive._.MRSA_DU19-01S0003987	776	PCDH9	Intronic
chr13	67230212	67230712	16	B naive._.HI_control_AS11-18755	16	PCDH9	Promoter
chr13	67230912	67231412	29	CD14 Mono._.ANTH_control_BWJ0023	716	PCDH9	Promoter
chr13	67231564	67232064	4	CD4 Naive._.MRSA_DU19-01S0003987	1368	PCDH9	Promoter
chr13	67232437	67232937	2	NK._.MRSA_DU19-01S0003542	2241	PCDH9	Distal
chr13	67238253	67238753	6	B naive._.HI_control_AS11-18755	8057	PCDH9	Distal
chr13	67243573	67244073	2	CD8 TEM._.HI_control_AS14-03700	13377	PCDH9	Distal
chr13	67278875	67279375	2	CD8 TEM._.HI_control_AS14-03700	48679	PCDH9	Distal
chr13	67353782	67354282	3	B naive._.HI_control_AS11-18755	18354	LINC00364	Distal
chr13	67396962	67397462	2	CD4 Naive._.MRSA_DU19-01S0003992	24824	LINC00364	Distal
chr13	67397636	67398136	2	CD8 TEM._.MRSA_DU19-01S0003994	25498	LINC00364	Distal
chr13	67408764	67409264	23	NK._.ANTH_control_BMI0101	36626	LINC00364	Distal
chr13	67410245	67410745	2	NK._.HI_control_AS11-18755	38107	LINC00364	Distal
chr13	67416234	67416734	8	NK._.MSSA_DU19-01S0003464	44096	LINC00364	Distal
chr13	67421391	67421891	2	CD14 Mono._.HI_control_AS14-03700	49253	LINC00364	Distal
chr13	67440176	67440676	2	NK_CD56bright._.1	68038	LINC00364	Distal
chr13	67457367	67457867	2	CD4 TCM._.ANTH_control_BMI0093	85229	LINC00364	Distal
chr13	67461018	67461518	2	B naive._.ANTH_control_BMI0095	88880	LINC00364	Distal
chr13	67467536	67468036	2	B naive._.ANTH_control_BMI0095	95398	LINC00364	Distal
chr13	67470739	67471239	2	CD4 TCM._.MSSA_DU19-01S0003492	98601	LINC00364	Distal
chr13	67493772	67494272	3	CD14 Mono._.MRSA_DU19-01S0003992	121634	LINC00364	Distal
chr13	67520006	67520506	2	CD8 TEM._.MRSA_DU19-01S0003987	147868	LINC00364	Distal
chr13	67520833	67521333	7	CD14 Mono._.HI_control_AS09-13278	148695	LINC00364	Distal
chr13	67532995	67533495	2	CD4 Naive._.MRSA_DU19-01S0003992	160857	LINC00364	Distal
chr13	67537813	67538313	2	CD4 Naive._.MRSA_DU19-01S0003992	165675	LINC00364	Distal
chr13	67620083	67620583	23	CD14 Mono._.HI_control_AS09-13278	247945	LINC00364	Distal
chr13	67620585	67621085	3	cDC2._.ANTH_control_BMI0099	248447	LINC00364	Distal
chr13	67632615	67633115	29	CD14 Mono._.MRSA_DU19-01S0003992	260477	LINC00364	Distal
chr13	67638359	67638859	2	NK._.ANTH_control_BMI0101	266221	LINC00364	Distal
chr13	67641014	67641514	3	CD14 Mono._.ANTH_control_BMI0094	268876	LINC00364	Distal
chr13	67641844	67642344	5	CD14 Mono._.HI_control_AS14-03700	269706	LINC00364	Distal
chr13	67642675	67643175	27	CD14 Mono._.MSSA_DU19-01S0004017	270537	LINC00364	Distal
chr13	67643301	67643801	9	CD14 Mono._.HI_control_AS09-13278	271163	LINC00364	Distal
chr13	67649805	67650305	6	CD14 Mono._.ANTH_control_BWJ0023	277667	LINC00364	Distal
chr13	67666238	67666738	2	B naive._.ANTH_control_BMI0094	294100	LINC00364	Distal
chr13	67691946	67692446	2	CD4 TCM._.MSSA_DU19-01S0004017	319808	LINC00364	Distal
chr13	67727979	67728479	2	CD4 Naive._.MSSA_DU19-01S0003507	355841	LINC00364	Distal
chr13	67769458	67769958	3	NK._.HI_control_AS17-00144	397320	LINC00364	Distal
chr13	67772896	67773396	2	B naive._.MSSA_DU19-01S0003507	400758	LINC00364	Distal
chr13	67773538	67774038	2	B naive._.MRSA_DU19-01S0003542	401400	LINC00364	Distal
chr13	67800322	67800822	2	B naive._.ANTH_control_BMI0095	428184	LINC00364	Distal
chr13	67814428	67814928	2	CD14 Mono._.MSSA_DU19-01S0004017	442290	LINC00364	Distal
chr13	67849893	67850393	2	B naive._.ANTH_control_BMI0094	477755	LINC00364	Distal
chr13	67851362	67851862	2	CD14 Mono._.HI_control_AS09-13278	479224	LINC00364	Distal
chr13	67877465	67877965	2	CD14 Mono._.MRSA_DU19-01S0003992	505327	LINC00364	Distal
chr13	67878281	67878781	2	CD4 TCM._.ANTH_control_BMI0093	506143	LINC00364	Distal
chr13	67901608	67902108	2	NK._.MRSA_DU19-01S0004013	529470	LINC00364	Distal
chr13	67914532	67915032	2	CD8 Naive._.MRSA_DU19-01S0003978	542394	LINC00364	Distal
chr13	67935484	67935984	2	CD8 TEM._.HI_control_AS13-08590	563346	LINC00364	Distal
chr13	68021616	68022116	2	CD4 TCM._.HI_control_AS17-00144	649478	LINC00364	Distal
chr13	68030362	68030862	2	CD4 TCM._.HI_control_AS09-13278	658224	LINC00364	Distal
chr13	68052833	68053333	2	CD8 TEM._.HI_control_AS11-18755	680695	LINC00364	Distal
chr13	68075475	68075975	3	CD4 Naive._.MRSA_DU19-01S0003992	703337	LINC00364	Distal
chr13	68101549	68102049	3	CD4 TCM._.MRSA_DU19-01S0003992	729411	LINC00364	Distal
chr13	68111055	68111555	2	CD4 TCM._.MRSA_DU19-01S0003992	738917	LINC00364	Distal
chr13	68126977	68127477	2	B naive._.ANTH_control_BMI0095	754839	LINC00364	Distal
chr13	68147326	68147826	2	CD8 TEM._.MRSA_DU19-01S0003994	737748	LINC00550	Distal
chr13	68180192	68180692	2	CD16 Mono._.ANTH_control_BMI0094	704882	LINC00550	Distal
chr13	68201328	68201828	2	CD4 Naive._.MRSA_DU19-01S0003992	683746	LINC00550	Distal
chr13	68234645	68235145	2	CD14 Mono._.MRSA_DU19-01S0003992	650429	LINC00550	Distal
chr13	68256986	68257486	3	CD8 TEM._.MRSA_DU19-01S0003992	628088	LINC00550	Distal
chr13	68257539	68258039	2	CD8 TEM._.MRSA_DU19-01S0003992	627535	LINC00550	Distal
chr13	68260450	68260950	2	B naive._.HI_control_AS09-13278	624624	LINC00550	Distal
chr13	68272703	68273203	2	B naive._.HI_control_AS11-18755	612371	LINC00550	Distal
chr13	68281081	68281581	3	NK_CD56bright._.ANTH_control_BWJ0023	603993	LINC00550	Distal
chr13	68342426	68342926	2	B naive._.HI_control_AS09-13278	542648	LINC00550	Distal
chr13	68405522	68406022	2	CD4 TCM._.MRSA_DU19-01S0003987	479552	LINC00550	Distal
chr13	68408844	68409344	2	CD16 Mono._.ANTH_control_BMI0095	476230	LINC00550	Distal
chr13	68437267	68437767	2	B naive._.MSSA_DU19-01S0003509	447807	LINC00550	Distal
chr13	68449562	68450062	2	B naive._.HI_control_AS11-18755	435512	LINC00550	Distal
chr13	68450318	68450818	2	NK._.HI_control_AS11-18755	434756	LINC00550	Distal
chr13	68455883	68456383	2	B naive._.ANTH_control_BMI0094	429191	LINC00550	Distal
chr13	68471200	68471700	2	CD4 Naive._.MSSA_DU19-01S0003453	413874	LINC00550	Distal
chr13	68486916	68487416	2	CD4 Naive._.MRSA_DU19-01S0003542	398158	LINC00550	Distal
chr13	68490314	68490814	2	CD16 Mono._.MSSA_DU19-01S0003464	394760	LINC00550	Distal
chr13	68509722	68510222	11	B naive._.HI_control_AS14-03700	375352	LINC00550	Distal
chr13	68512426	68512926	2	B memory._.MSSA_DU19-01S0003515	372648	LINC00550	Distal
chr13	68523659	68524159	2	CD14 Mono._.MRSA_DU19-01S0003987	361415	LINC00550	Distal
chr13	68525724	68526224	2	B naive._.HI_control_AS09-13278	359350	LINC00550	Distal
chr13	68527090	68527590	6	B naive._.ANTH_control_BMI0095	357984	LINC00550	Distal
chr13	68528352	68528852	2	CD4 Naive._.HI_control_AS17-00144	356722	LINC00550	Distal
chr13	68535264	68535764	3	B naive._.MRSA_DU19-01S0003989	349810	LINC00550	Distal
chr13	68550252	68550752	2	B naive._.ANTH_control_BMI0099	334822	LINC00550	Distal
chr13	68550949	68551449	2	B naive._.MSSA_DU19-01S0003464	334125	LINC00550	Distal
chr13	68557574	68558074	2	CD4 TCM._.HI_control_AS14-03700	327500	LINC00550	Distal
chr13	68559019	68559519	2	B naive._.ANTH_control_BMI0095	326055	LINC00550	Distal
chr13	68566839	68567339	2	B naive._.MSSA_DU19-01S0003515	318235	LINC00550	Distal
chr13	68582895	68583395	2	B naive._.ANTH_control_BWJ0023	302179	LINC00550	Distal
chr13	68588593	68589093	14	B naive._.ANTH_control_BMI0095	296481	LINC00550	Distal
chr13	68631158	68631658	2	B naive._.ANTH_control_BMI0094	253916	LINC00550	Distal
chr13	68654568	68655068	2	CD4 Naive._.ANTH_control_BWJ0023	230506	LINC00550	Distal
chr13	68656327	68656827	2	B naive._.HI_control_AS14-03700	228747	LINC00550	Distal
chr13	68764366	68764866	2	NK._.MSSA_DU19-01S0004017	120708	LINC00550	Distal
chr13	68795155	68795655	3	B naive._.ANTH_control_BMI0094	89919	LINC00550	Distal
chr13	68810607	68811107	2	B naive._.HI_control_AS11-18755	74467	LINC00550	Distal
chr13	68816244	68816744	2	CD8 TEM._.HI_control_AS13-08590	68830	LINC00550	Distal
chr13	68821098	68821598	2	CD4 Naive._.HI_control_AS14-03700	63976	LINC00550	Distal
chr13	68844729	68845229	2	CD4 Naive._.ANTH_control_BMI0093	40345	LINC00550	Distal
chr13	68845854	68846354	2	CD4 Naive._.MRSA_DU19-01S0003987	39220	LINC00550	Distal
chr13	68876352	68876852	2	CD8 TEM._.MRSA_DU19-01S0003987	8722	LINC00550	Intronic
chr13	68892995	68893495	2	CD16 Mono._.MRSA_DU19-01S0003978	7919	LINC00550	Distal
chr13	68927383	68927883	2	B naive._.HI_control_AS14-03700	42307	LINC00550	Distal
chr13	68983097	68983597	3	CD4 Naive._.MRSA_DU19-01S0003989	98021	LINC00550	Distal
chr13	68983772	68984272	2	B naive._.HI_control_AS09-13278	98696	LINC00550	Distal
chr13	68999927	69000427	2	B naive._.MSSA_DU19-01S0003464	114851	LINC00550	Distal
chr13	69038944	69039444	2	B naive._.MSSA_DU19-01S0003507	153868	LINC00550	Distal
chr13	69120052	69120552	2	CD4 Naive._.MSSA_DU19-01S0003507	102043	LINC00383	Distal
chr13	69168269	69168769	2	CD4 Naive._.MRSA_DU19-01S0003987	53826	LINC00383	Distal
chr13	69214732	69215232	3	CD4 Naive._.MSSA_DU19-01S0004017	7363	LINC00383	Distal
chr13	69235308	69235808	2	B naive._.HI_control_AS09-13278	13211	LINC00383	Intronic
chr13	69260614	69261114	2	B naive._.ANTH_control_BMI0095	38517	LINC00383	Intronic
chr13	69264389	69264889	2	B naive._.HI_control_AS09-13278	42292	LINC00383	Intronic
chr13	69274439	69274939	2	CD4 Naive._.MRSA_DU19-01S0004013	52342	LINC00383	Intronic
chr13	69361872	69362372	2	B naive._.MSSA_DU19-01S0003464	139775	LINC00383	Distal
chr13	69385082	69385582	2	CD8 TEM._.MRSA_DU19-01S0003549	162985	LINC00383	Distal
chr13	69389787	69390287	3	Platelet._.MRSA_DU19-01S0004015	167690	LINC00383	Distal
chr13	69405349	69405849	2	CD8 TEM._.MRSA_DU19-01S0003987	183252	LINC00383	Distal
chr13	69406038	69406538	3	CD8 TEM._.HI_control_AS13-08590	183941	LINC00383	Distal
chr13	69408126	69408626	2	CD8 TEM._.MRSA_DU19-01S0003987	186029	LINC00383	Distal
chr13	69419767	69420267	2	CD8 TEM._.MRSA_DU19-01S0003987	197670	LINC00383	Distal
chr13	69420448	69420948	2	CD4 TCM._.MRSA_DU19-01S0003992	198351	LINC00383	Distal
chr13	69423817	69424317	2	CD4 Naive._.MRSA_DU19-01S0003987	201720	LINC00383	Distal
chr13	69500615	69501115	2	CD8 TEM._.MRSA_DU19-01S0003994	278518	LINC00383	Distal
chr13	69502917	69503417	2	CD8 TEM._.MRSA_DU19-01S0003987	280820	LINC00383	Distal
chr13	69556837	69557337	3	CD4 TCM._.MRSA_DU19-01S0003987	334740	LINC00383	Distal
chr13	69557672	69558172	2	CD4 Naive._.MSSA_DU19-01S0003507	335575	LINC00383	Distal
chr13	69602841	69603341	2	CD8 TEM._.HI_control_AS13-08590	380744	LINC00383	Distal
chr13	69621140	69621640	2	CD8 TEM._.HI_control_AS13-08590	399043	LINC00383	Distal
chr13	69639332	69639832	2	CD4 Naive._.MSSA_DU19-01S0004017	417235	LINC00383	Distal
chr13	69644512	69645012	2	CD8 TEM._.HI_control_AS14-03700	422415	LINC00383	Distal
chr13	69645105	69645605	3	CD8 TEM._.MRSA_DU19-01S0004015	423008	LINC00383	Distal
chr13	69663992	69664492	2	B naive._.HI_control_AS09-13278	441895	LINC00383	Distal
chr13	69666911	69667411	3	B naive._.MSSA_DU19-01S0003507	440051	ATXN8OS	Distal
chr13	69686992	69687492	2	B naive._.ANTH_control_BMI0094	419970	ATXN8OS	Distal
chr13	69692248	69692748	2	MAIT._.MSSA_DU19-01S0003453	414714	ATXN8OS	Distal
chr13	69715067	69715567	2	NK._.HI_control_AS17-00144	391895	ATXN8OS	Intronic
chr13	69722921	69723421	2	CD8 TEM._.MRSA_DU19-01S0003987	384041	ATXN8OS	Intronic
chr13	69769770	69770270	2	B naive._.ANTH_control_BMI0094	337192	ATXN8OS	Intronic
chr13	69807024	69807524	3	B naive._.HI_control_AS09-13278	299938	ATXN8OS	Intronic
chr13	69807704	69808204	3	NK._.HI_control_AS11-18755	299258	ATXN8OS	Intronic
chr13	69808434	69808934	2	CD8 TEM._.MRSA_DU19-01S0003987	298528	ATXN8OS	Intronic
chr13	69815197	69815697	2	NK._.ANTH_control_BMI0101	291765	ATXN8OS	Intronic
chr13	69828828	69829328	2	CD4 Naive._.MRSA_DU19-01S0003542	278134	ATXN8OS	Intronic
chr13	69857172	69857672	9	B naive._.ANTH_control_BMI0094	249790	ATXN8OS	Intronic
chr13	69864767	69865267	2	CD4 TCM._.MRSA_DU19-01S0003992	242195	ATXN8OS	Intronic
chr13	69889139	69889639	2	B memory._.ANTH_control_BWJ0023	217823	ATXN8OS	Intronic
chr13	69897199	69897699	2	MAIT._.MSSA_DU19-01S0003482	209763	ATXN8OS	Intronic
chr13	69903048	69903548	2	CD4 Naive._.MSSA_DU19-01S0003507	203914	ATXN8OS	Intronic
chr13	69924246	69924746	2	CD14 Mono._.MRSA_DU19-01S0003994	182716	ATXN8OS	Intronic
chr13	69946436	69946936	2	CD4 TCM._.MSSA_DU19-01S0004017	160526	ATXN8OS	Intronic
chr13	69993550	69994050	2	CD16 Mono._.ANTH_control_BMI0095	113412	ATXN8OS	Intronic
chr13	70060902	70061402	2	CD4 Naive._.MRSA_DU19-01S0003992	46060	ATXN8OS	Intronic
chr13	70070130	70070630	2	CD4 TCM._.MSSA_DU19-01S0004017	36832	ATXN8OS	Intronic
chr13	70094474	70094974	2	CD8 TEM._.HI_control_AS13-08590	12488	ATXN8OS	Intronic
chr13	70154757	70155257	2	CD4 Naive._.MRSA_DU19-01S0003992	46513	KLHL1	Distal
chr13	70170981	70171481	2	CD4 Naive._.MRSA_DU19-01S0003542	62737	KLHL1	Distal
chr13	70172119	70172619	2	B naive._.ANTH_control_BMI0095	63875	KLHL1	Distal
chr13	70203762	70204262	2	CD4 Naive._.MSSA_DU19-01S0004017	95518	KLHL1	Distal
chr13	70206075	70206575	2	MAIT._.ANTH_control_BWJ0023	97831	KLHL1	Distal
chr13	70238543	70239043	2	B naive._.HI_control_AS14-03700	130299	KLHL1	Distal
chr13	70241419	70241919	2	B naive._.MSSA_DU19-01S0003464	133175	KLHL1	Distal
chr13	70242728	70243228	2	CD4 Naive._.MRSA_DU19-01S0003987	134484	KLHL1	Distal
chr13	70246387	70246887	3	CD4 Naive._.ANTH_control_BMI0093	138143	KLHL1	Distal
chr13	70250272	70250772	2	CD4 Naive._.MRSA_DU19-01S0003987	142028	KLHL1	Distal
chr13	70255113	70255613	2	CD4 Naive._.MRSA_DU19-01S0003992	146869	KLHL1	Distal
chr13	70255692	70256192	2	CD4 Naive._.MRSA_DU19-01S0003989	147448	KLHL1	Distal
chr13	70294642	70295142	2	CD8 TEM._.MRSA_DU19-01S0003994	186398	KLHL1	Distal
chr13	70297024	70297524	3	CD4 TCM._.MSSA_DU19-01S0003507	188780	KLHL1	Distal
chr13	70297872	70298372	2	CD4 Naive._.HI_control_AS17-00144	189628	KLHL1	Distal
chr13	70307945	70308445	2	NK._.HI_control_AS17-00144	199701	KLHL1	Distal
chr13	70339685	70340185	2	NK._.MSSA_DU19-01S0004017	231441	KLHL1	Distal
chr13	70385742	70386242	2	CD8 TEM._.MSSA_DU19-01S0003462	277498	KLHL1	Distal
chr13	70386526	70387026	2	CD16 Mono._.MSSA_DU19-01S0003482	278282	KLHL1	Distal
chr13	70420876	70421376	2	MAIT._.MSSA_DU19-01S0003462	312632	KLHL1	Distal
chr13	70425088	70425588	2	Platelet._.1	316844	KLHL1	Distal
chr13	70449331	70449831	2	MAIT._.MSSA_DU19-01S0003466	341087	KLHL1	Distal
chr13	70456671	70457171	2	NK._.MSSA_DU19-01S0003462	348427	KLHL1	Distal
chr13	70463081	70463581	2	NK._.MRSA_DU19-01S0004013	354837	KLHL1	Distal
chr13	70478125	70478625	2	CD4 Naive._.ANTH_control_BMI0099	369881	KLHL1	Distal
chr13	70511442	70511942	2	NK._.MSSA_DU19-01S0003507	403198	KLHL1	Distal
chr13	70562006	70562506	2	CD4 Naive._.MSSA_DU19-01S0004017	452884	LINC00348	Distal
chr13	70562773	70563273	2	B naive._.MSSA_DU19-01S0003515	452117	LINC00348	Distal
chr13	70570963	70571463	4	CD14 Mono._.MSSA_DU19-01S0004017	443927	LINC00348	Distal
chr13	70583483	70583983	3	CD14 Mono._.MSSA_DU19-01S0004017	431407	LINC00348	Distal
chr13	70589629	70590129	3	CD14 Mono._.MRSA_DU19-01S0003994	425261	LINC00348	Distal
chr13	70597572	70598072	2	B naive._.MSSA_DU19-01S0003464	417318	LINC00348	Distal
chr13	70619454	70619954	2	CD8 TEM._.HI_control_AS09-13278	395436	LINC00348	Distal
chr13	70639403	70639903	2	CD8 TEM._.HI_control_AS14-03700	375487	LINC00348	Distal
chr13	70644076	70644576	2	CD4 Naive._.ANTH_control_BMI0095	370814	LINC00348	Distal
chr13	70644913	70645413	2	CD8 TEM._.MRSA_DU19-01S0003987	369977	LINC00348	Distal
chr13	70646227	70646727	2	CD8 TEM._.MRSA_DU19-01S0003987	368663	LINC00348	Distal
chr13	70713008	70713508	4	CD14 Mono._.MRSA_DU19-01S0003992	301882	LINC00348	Distal
chr13	70717793	70718293	2	CD16 Mono._.ANTH_control_BMI0093	297097	LINC00348	Distal
chr13	70764976	70765476	2	MAIT._.MSSA_DU19-01S0003453	249914	LINC00348	Distal
chr13	70773131	70773631	2	B naive._.MSSA_DU19-01S0003515	241759	LINC00348	Distal
chr13	70829730	70830230	2	NK_CD56bright._.1	185160	LINC00348	Distal
chr13	70841411	70841911	2	B naive._.MSSA_DU19-01S0003515	173479	LINC00348	Distal
chr13	70842054	70842554	3	CD4 Naive._.HI_control_AS17-00144	172836	LINC00348	Distal
chr13	70842647	70843147	2	CD4 Naive._.ANTH_control_BMI0093	172243	LINC00348	Distal
chr13	70844390	70844890	2	CD8 TEM._.MRSA_DU19-01S0004015	170500	LINC00348	Distal
chr13	70860078	70860578	4	CD8 TEM._.MRSA_DU19-01S0004015	154812	LINC00348	Distal
chr13	70874583	70875083	17	CD14 Mono._.MRSA_DU19-01S0003992	140307	LINC00348	Distal
chr13	70879055	70879555	2	MAIT._.MSSA_DU19-01S0003464	135835	LINC00348	Distal
chr13	70923676	70924176	2	B naive._.MSSA_DU19-01S0003507	91214	LINC00348	Distal
chr13	70924185	70924685	2	B naive._.HI_control_AS11-18755	90705	LINC00348	Distal
chr13	70950860	70951360	2	CD4 Naive._.MRSA_DU19-01S0003987	64030	LINC00348	Distal
chr13	70964800	70965300	3	CD14 Mono._.ANTH_control_BMI0094	50090	LINC00348	Distal
chr13	70967234	70967734	5	CD14 Mono._.HI_control_AS09-13278	47656	LINC00348	Distal
chr13	70984728	70985228	2	NK._.MSSA_DU19-01S0003462	30162	LINC00348	Distal
chr13	71021830	71022330	10	B naive._.MRSA_DU19-01S0003989	6938	LINC00348	Intronic
chr13	71025440	71025940	3	B memory._.ANTH_control_BWJ0023	10548	LINC00348	Intronic
chr13	71030136	71030636	2	B naive._.HI_control_AS09-13278	15244	LINC00348	Intronic
chr13	71033039	71033539	2	CD4 TCM._.HI_control_AS09-13278	18147	LINC00348	Intronic
chr13	71041176	71041676	2	B naive._.ANTH_control_BMI0095	26284	LINC00348	Intronic
chr13	71054311	71054811	3	B naive._.HI_control_AS09-13278	39419	LINC00348	Intronic
chr13	71056196	71056696	2	B naive._.HI_control_AS11-18755	41304	LINC00348	Intronic
chr13	71056993	71057493	2	B naive._.HI_control_AS11-18755	42101	LINC00348	Intronic
chr13	71061818	71062318	2	CD8 TEM._.MRSA_DU19-01S0003994	46926	LINC00348	Intronic
chr13	71114887	71115387	2	CD14 Mono._.HI_control_AS11-18755	99995	LINC00348	Intronic
chr13	71171489	71171989	2	B naive._.MSSA_DU19-01S0003464	156597	LINC00348	Distal
chr13	71175744	71176244	2	B naive._.ANTH_control_BMI0094	160852	LINC00348	Distal
chr13	71217804	71218304	2	CD4 Naive._.MRSA_DU19-01S0003987	202912	LINC00348	Distal
chr13	71249970	71250470	2	B naive._.HI_control_AS11-18755	235078	LINC00348	Distal
chr13	71252108	71252608	6	CD16 Mono._.ANTH_control_BMI0095	237216	LINC00348	Distal
chr13	71275168	71275668	31	CD14 Mono._.HI_control_AS14-03700	260276	LINC00348	Distal
chr13	71280719	71281219	2	CD8 TEM._.MRSA_DU19-01S0004011	265827	LINC00348	Distal
chr13	71285644	71286144	8	CD8 TEM._.HI_control_AS14-03700	270752	LINC00348	Distal
chr13	71286548	71287048	4	CD4 Naive._.MRSA_DU19-01S0003992	271656	LINC00348	Distal
chr13	71287282	71287782	3	CD4 Naive._.MRSA_DU19-01S0003992	272390	LINC00348	Distal
chr13	71289875	71290375	5	CD8 TEM._.ANTH_control_BMI0095	274983	LINC00348	Distal
chr13	71290409	71290909	2	CD16 Mono._.ANTH_control_BMI0095	275517	LINC00348	Distal
chr13	71291040	71291540	31	CD14 Mono._.MRSA_DU19-01S0003987	276148	LINC00348	Distal
chr13	71292133	71292633	12	CD4 Naive._.MRSA_DU19-01S0003992	277241	LINC00348	Distal
chr13	71292915	71293415	2	CD4 Naive._.MRSA_DU19-01S0003992	278023	LINC00348	Distal
chr13	71295339	71295839	2	CD8 TEM._.MRSA_DU19-01S0003987	280447	LINC00348	Distal
chr13	71295890	71296390	2	NK._.ANTH_control_BMI0099	280998	LINC00348	Distal
chr13	71320414	71320914	17	CD14 Mono._.HI_control_AS11-18755	305522	LINC00348	Distal
chr13	71325203	71325703	2	CD8 TEM._.HI_control_AS09-13278	310311	LINC00348	Distal
chr13	71364079	71364579	2	CD4 TCM._.MRSA_DU19-01S0003992	349187	LINC00348	Distal
chr13	71378893	71379393	21	CD14 Mono._.HI_control_AS14-03700	364001	LINC00348	Distal
chr13	71403268	71403768	2	CD4 Naive._.Other	388376	LINC00348	Distal
chr13	71470818	71471318	3	CD4 Naive._.MRSA_DU19-01S0003987	396123	DACH1	Intronic
chr13	71475312	71475812	2	CD8 TEM._.HI_control_AS09-13278	391629	DACH1	Intronic
chr13	71497660	71498160	2	CD8 TEM._.MSSA_DU19-01S0003507	369281	DACH1	Intronic
chr13	71502542	71503042	2	CD4 TCM._.HI_control_AS14-03700	364399	DACH1	Intronic
chr13	71542934	71543434	2	B naive._.MSSA_DU19-01S0003507	324007	DACH1	Intronic
chr13	71591330	71591830	26	CD14 Mono._.HI_control_AS09-13278	275611	DACH1	Intronic
chr13	71597069	71597569	4	CD14 Mono._.MRSA_DU19-01S0003987	269872	DACH1	Intronic
chr13	71605715	71606215	2	CD14 Mono._.HI_control_AS09-13278	261226	DACH1	Intronic
chr13	71610814	71611314	22	CD14 Mono._.HI_control_AS14-03700	256127	DACH1	Intronic
chr13	71613291	71613791	27	CD14 Mono._.MRSA_DU19-01S0003992	253650	DACH1	Intronic
chr13	71630862	71631362	2	CD14 Mono._.HI_control_AS14-03700	236079	DACH1	Intronic
chr13	71649474	71649974	2	CD4 Naive._.ANTH_control_BMI0093	217467	DACH1	Intronic
chr13	71655971	71656471	2	CD4 TCM._.MRSA_DU19-01S0003987	210970	DACH1	Intronic
chr13	71674192	71674692	2	Platelet._.1	192749	DACH1	Intronic
chr13	71683438	71683938	2	B naive._.MRSA_DU19-01S0003542	183503	DACH1	Intronic
chr13	71700174	71700674	3	CD4 Naive._.HI_control_AS11-18755	166767	DACH1	Intronic
chr13	71704579	71705079	18	CD14 Mono._.MRSA_DU19-01S0003992	162362	DACH1	Intronic
chr13	71711623	71712123	7	CD14 Mono._.MRSA_DU19-01S0003987	155318	DACH1	Intronic
chr13	71712852	71713352	14	CD16 Mono._.MRSA_DU19-01S0003987	154089	DACH1	Intronic
chr13	71718271	71718771	2	CD4 Naive._.HI_control_AS17-00144	148670	DACH1	Intronic
chr13	71759362	71759862	2	CD4 Naive._.HI_control_AS17-00144	107579	DACH1	Intronic
chr13	71760147	71760647	2	CD4 Naive._.MSSA_DU19-01S0004017	106794	DACH1	Intronic
chr13	71774373	71774873	3	CD14 Mono._.MRSA_DU19-01S0004015	92568	DACH1	Intronic
chr13	71775930	71776430	8	CD14 Mono._.MRSA_DU19-01S0003992	91011	DACH1	Intronic
chr13	71777246	71777746	2	CD14 Mono._.MRSA_DU19-01S0003987	89695	DACH1	Intronic
chr13	71787269	71787769	2	CD8 TEM._.HI_control_AS14-03700	79672	DACH1	Intronic
chr13	71797492	71797992	17	CD14 Mono._.HI_control_AS14-03700	69449	DACH1	Intronic
chr13	71803020	71803520	12	CD14 Mono._.HI_control_AS14-03700	63921	DACH1	Intronic
chr13	71806856	71807356	9	CD14 Mono._.HI_control_AS09-13278	60085	DACH1	Intronic
chr13	71820609	71821109	25	CD14 Mono._.MRSA_DU19-01S0003992	46332	DACH1	Intronic
chr13	71827809	71828309	6	CD14 Mono._.HI_control_AS14-03700	39132	DACH1	Intronic
chr13	71828492	71828992	11	CD14 Mono._.HI_control_AS14-03700	38449	DACH1	Intronic
chr13	71830304	71830804	6	CD16 Mono._.ANTH_control_BMI0095	36637	DACH1	Intronic
chr13	71831754	71832254	2	Platelet._.MRSA_DU19-01S0004015	35187	DACH1	Intronic
chr13	71849446	71849946	2	CD8 TEM._.HI_control_AS13-08590	17495	DACH1	Intronic
chr13	71862137	71862637	2	CD16 Mono._.MSSA_DU19-01S0003464	4804	DACH1	Intronic
chr13	71863950	71864450	7	CD14 Mono._.MRSA_DU19-01S0003987	2991	DACH1	Intronic
chr13	71864531	71865031	31	CD14 Mono._.MRSA_DU19-01S0003992	2410	DACH1	Intronic
chr13	71865583	71866083	12	CD16 Mono._.ANTH_control_BMI0095	1358	DACH1	Intronic
chr13	71866145	71866645	30	CD14 Mono._.HI_control_AS14-03700	796	DACH1	Exonic
chr13	71867055	71867555	27	CD14 Mono._.MRSA_DU19-01S0003992	112	DACH1	Promoter
chr13	71879179	71879679	27	CD14 Mono._.HI_control_AS11-18755	12236	DACH1	Distal
chr13	71896057	71896557	2	CD4 Naive._.HI_control_AS17-00144	29114	DACH1	Distal
chr13	71911681	71912181	2	CD14 Mono._.MRSA_DU19-01S0003992	44738	DACH1	Distal
chr13	71921750	71922250	2	NK._.HI_control_AS11-18755	54807	DACH1	Distal
chr13	71942518	71943018	6	CD14 Mono._.HI_control_AS09-13278	75575	DACH1	Distal
chr13	71947645	71948145	2	CD8 TEM._.MRSA_DU19-01S0003994	80702	DACH1	Distal
chr13	71964674	71965174	11	CD14 Mono._.HI_control_AS11-18755	97731	DACH1	Distal
chr13	71969653	71970153	2	CD16 Mono._.Other	102710	DACH1	Distal
chr13	71980767	71981267	2	CD4 Naive._.MRSA_DU19-01S0003992	113824	DACH1	Distal
chr13	71989111	71989611	2	CD16 Mono._.MRSA_DU19-01S0003987	122168	DACH1	Distal
chr13	72019804	72020304	2	CD16 Mono._.ANTH_control_BMI0095	152861	DACH1	Distal
chr13	72022020	72022520	2	CD4 Naive._.HI_control_AS17-00144	155077	DACH1	Distal
chr13	72022677	72023177	2	CD14 Mono._.HI_control_AS11-18755	155734	DACH1	Distal
chr13	72023551	72024051	3	CD14 Mono._.MSSA_DU19-01S0004017	156608	DACH1	Distal
chr13	72062516	72063016	9	NK._.ANTH_control_BMI0095	195573	DACH1	Distal
chr13	72067977	72068477	2	CD14 Mono._.HI_control_AS09-13278	201034	DACH1	Distal
chr13	72073757	72074257	2	B naive._.MSSA_DU19-01S0003464	206814	DACH1	Distal
chr13	72076272	72076772	2	B naive._.HI_control_AS14-03700	209329	DACH1	Distal
chr13	72077901	72078401	2	CD4 Naive._.MSSA_DU19-01S0003492	210958	DACH1	Distal
chr13	72121352	72121852	2	NK._.HI_control_AS17-00144	254409	DACH1	Distal
chr13	72138682	72139182	2	CD8 TEM._.MRSA_DU19-01S0003994	271739	DACH1	Distal
chr13	72182779	72183279	2	CD4 Naive._.HI_control_AS17-00144	315836	DACH1	Distal
chr13	72218939	72219439	3	cDC2._.Other	351996	DACH1	Distal
chr13	72221227	72221727	3	CD8 TEM._.HI_control_AS09-13278	354284	DACH1	Distal
chr13	72224477	72224977	2	CD8 TEM._.HI_control_AS17-00144	357534	DACH1	Distal
chr13	72259429	72259929	7	CD14 Mono._.HI_control_AS14-03700	392486	DACH1	Distal
chr13	72294943	72295443	2	CD8 TEM._.HI_control_AS13-08590	428000	DACH1	Distal
chr13	72313935	72314435	3	CD4 Naive._.MRSA_DU19-01S0003992	413501	MZT1	Distal
chr13	72314490	72314990	2	B naive._.MSSA_DU19-01S0003466	412946	MZT1	Distal
chr13	72341909	72342409	2	B memory._.MSSA_DU19-01S0003464	385527	MZT1	Distal
chr13	72342757	72343257	2	B memory._.MSSA_DU19-01S0003515	384679	MZT1	Distal
chr13	72352232	72352732	2	CD8 TEM._.HI_control_AS13-08590	375204	MZT1	Distal
chr13	72371195	72371695	2	CD4 TCM._.MRSA_DU19-01S0003992	356241	MZT1	Distal
chr13	72371778	72372278	2	CD4 TCM._.MRSA_DU19-01S0003987	355658	MZT1	Distal
chr13	72379476	72379976	4	CD14 Mono._.HI_control_AS09-13278	347960	MZT1	Distal
chr13	72380457	72380957	2	CD4 TCM._.HI_control_AS09-13278	346979	MZT1	Distal
chr13	72383582	72384082	30	CD14 Mono._.HI_control_AS14-03700	343854	MZT1	Distal
chr13	72384158	72384658	7	CD14 Mono._.MRSA_DU19-01S0003987	343278	MZT1	Distal
chr13	72384748	72385248	26	CD14 Mono._.HI_control_AS09-13278	342688	MZT1	Distal
chr13	72385719	72386219	2	CD4 TCM._.HI_control_AS09-13278	341717	MZT1	Distal
chr13	72437317	72437817	6	CD14 Mono._.HI_control_AS14-03700	290119	MZT1	Distal
chr13	72442015	72442515	4	CD4 TCM._.MRSA_DU19-01S0003987	285421	MZT1	Distal
chr13	72486723	72487223	2	CD8 TEM._.HI_control_AS13-08590	240713	MZT1	Distal
chr13	72530744	72531244	2	CD4 Naive._.HI_control_AS09-13278	196692	MZT1	Distal
chr13	72531934	72532434	2	CD4 Naive._.MSSA_DU19-01S0004017	195502	MZT1	Distal
chr13	72567175	72567675	2	CD4 TCM._.MSSA_DU19-01S0004017	160261	MZT1	Distal
chr13	72570422	72570922	4	CD14 Mono._.HI_control_AS09-13278	157014	MZT1	Distal
chr13	72575910	72576410	2	B naive._.MSSA_DU19-01S0003466	151526	MZT1	Distal
chr13	72580075	72580575	2	cDC2._.Other	147361	MZT1	Distal
chr13	72604053	72604553	3	CD4 Naive._.MSSA_DU19-01S0003466	123383	MZT1	Distal
chr13	72625661	72626161	2	CD8 TEM._.MSSA_DU19-01S0003462	101775	MZT1	Distal
chr13	72643064	72643564	14	CD16 Mono._.ANTH_control_BMI0095	84372	MZT1	Distal
chr13	72695152	72695652	2	CD4 Naive._.MRSA_DU19-01S0003987	32284	MZT1	Distal
chr13	72721044	72721544	2	CD8 Naive._.MSSA_DU19-01S0003466	6392	MZT1	Intronic
chr13	72726965	72727465	28	CD14 Mono._.MRSA_DU19-01S0003992	471	MZT1	Promoter
chr13	72727587	72728087	31	CD14 Mono._.MRSA_DU19-01S0003992	87	BORA	Promoter
chr13	72728222	72728722	9	CD14 Mono._.MRSA_DU19-01S0003987	722	BORA	Promoter
chr13	72729081	72729581	8	CD8 TEM._.ANTH_control_BMI0099	1581	BORA	Promoter
chr13	72743839	72744339	3	NK._.MSSA_DU19-01S0004017	16339	BORA	Intronic
chr13	72756525	72757025	2	CD14 Mono._.MRSA_DU19-01S0003994	25157	DIS3	Exonic
chr13	72762414	72762914	2	CD8 TEM._.MRSA_DU19-01S0003992	19268	DIS3	Intronic
chr13	72763719	72764219	2	MAIT._.MSSA_DU19-01S0003462	17963	DIS3	Intronic
chr13	72777707	72778207	2	CD4 TCM._.MRSA_DU19-01S0003992	3975	DIS3	Intronic
chr13	72779515	72780015	2	CD8 TEM._.HI_control_AS17-00144	2167	DIS3	Intronic
chr13	72781267	72781767	8	CD16 Mono._.MRSA_DU19-01S0003542	415	DIS3	Promoter
chr13	72781772	72782272	16	B naive._.HI_control_AS09-13278	36	PIBF1	Promoter
chr13	72782663	72783163	2	CD14 Mono._.HI_control_AS09-13278	853	PIBF1	Promoter
chr13	72783331	72783831	2	CD8 TEM._.ANTH_control_BMI0093	1521	PIBF1	Promoter
chr13	72788739	72789239	2	CD14 Mono._.HI_control_AS17-00144	6929	PIBF1	Intronic
chr13	72805876	72806376	16	CD14 Mono._.MSSA_DU19-01S0004017	24066	PIBF1	Intronic
chr13	72808848	72809348	16	CD4 Naive._.MRSA_DU19-01S0003987	27038	PIBF1	Intronic
chr13	72839785	72840285	13	CD4 TCM._.HI_control_AS09-13278	57975	PIBF1	Intronic
chr13	72914604	72915104	3	CD14 Mono._.MRSA_DU19-01S0003994	132794	PIBF1	Intronic
chr13	72917974	72918474	2	CD4 Naive._.HI_control_AS09-13278	136164	PIBF1	Intronic
chr13	72926863	72927363	2	B naive._.MSSA_DU19-01S0003515	127862	KLF5	Intronic
chr13	72953678	72954178	2	CD8 TEM._.HI_control_AS09-13278	101047	KLF5	Intronic
chr13	72963704	72964204	10	CD14 Mono._.ANTH_control_BMI0095	91021	KLF5	Intronic
chr13	72982934	72983434	5	CD14 Mono._.MRSA_DU19-01S0003987	71791	KLF5	Intronic
chr13	72984825	72985325	2	CD4 TCM._.MRSA_DU19-01S0003994	69900	KLF5	Intronic
chr13	72999958	73000458	26	CD14 Mono._.MRSA_DU19-01S0003992	54767	KLF5	Intronic
chr13	73014635	73015135	2	CD4 Naive._.HI_control_AS14-03700	40090	KLF5	Intronic
chr13	73020589	73021089	2	CD4 TCM._.HI_control_AS13-08590	34136	KLF5	Distal
chr13	73024244	73024744	2	CD16 Mono._.ANTH_control_BMI0101	30481	KLF5	Distal
chr13	73041013	73041513	3	Platelet._.MRSA_DU19-01S0004015	13712	KLF5	Distal
chr13	73047029	73047529	2	CD8 TEM._.HI_control_AS14-03700	7696	KLF5	Distal
chr13	73058622	73059122	31	CD14 Mono._.HI_control_AS11-18755	3895	KLF5	Exonic
chr13	73059193	73059693	30	CD4 Naive._.HI_control_AS17-00144	4466	KLF5	Exonic
chr13	73060208	73060708	10	CD4 Naive._.MRSA_DU19-01S0003987	5481	KLF5	Intronic
chr13	73060840	73061340	8	CD14 Mono._.MRSA_DU19-01S0003992	6113	KLF5	Intronic
chr13	73061450	73061950	7	CD14 Mono._.MRSA_DU19-01S0003987	6723	KLF5	Intronic
chr13	73074041	73074541	7	CD14 Mono._.MRSA_DU19-01S0003987	19314	KLF5	Intronic
chr13	73075554	73076054	2	CD4 TCM._.MSSA_DU19-01S0003492	20827	KLF5	Exonic
chr13	73090306	73090806	3	CD4 Naive._.HI_control_AS09-13278	35579	KLF5	Distal
chr13	73092741	73093241	4	CD4 Naive._.MSSA_DU19-01S0003464	38014	KLF5	Distal
chr13	73106007	73106507	2	B naive._.MSSA_DU19-01S0003507	51280	KLF5	Distal
chr13	73122495	73122995	2	CD4 Naive._.MRSA_DU19-01S0003987	67768	KLF5	Distal
chr13	73150876	73151376	2	MAIT._.MSSA_DU19-01S0003464	96149	KLF5	Distal
chr13	73168201	73168701	2	CD14 Mono._.HI_control_AS11-18755	113474	KLF5	Distal
chr13	73169859	73170359	2	NK._.MSSA_DU19-01S0003453	115132	KLF5	Distal
chr13	73212254	73212754	5	CD4 Naive._.ANTH_control_BMI0095	157527	KLF5	Distal
chr13	73223164	73223664	3	CD4 Naive._.MRSA_DU19-01S0003987	168437	KLF5	Distal
chr13	73224610	73225110	30	CD14 Mono._.HI_control_AS09-13278	169883	KLF5	Distal
chr13	73226051	73226551	2	CD16 Mono._.MRSA_DU19-01S0003987	171324	KLF5	Distal
chr13	73228536	73229036	17	CD4 Naive._.HI_control_AS17-00144	173809	KLF5	Distal
chr13	73230723	73231223	27	CD14 Mono._.ANTH_control_BWJ0023	175996	KLF5	Distal
chr13	73240564	73241064	2	NK._.HI_control_AS11-18755	185837	KLF5	Distal
chr13	73250057	73250557	6	CD14 Mono._.MSSA_DU19-01S0003527	195330	KLF5	Distal
chr13	73256127	73256627	20	CD14 Mono._.HI_control_AS09-13278	201400	KLF5	Distal
chr13	73257057	73257557	8	CD14 Mono._.MRSA_DU19-01S0004015	202330	KLF5	Distal
chr13	73258346	73258846	9	CD14 Mono._.HI_control_AS09-13278	203619	KLF5	Distal
chr13	73259681	73260181	4	CD14 Mono._.HI_control_AS09-13278	204954	KLF5	Distal
chr13	73261841	73262341	3	Platelet._.1	207114	KLF5	Distal
chr13	73264447	73264947	2	Platelet._.MRSA_DU19-01S0004015	209720	KLF5	Distal
chr13	73275042	73275542	3	CD4 Naive._.ANTH_control_BWJ0023	220315	KLF5	Distal
chr13	73288508	73289008	12	CD16 Mono._.MSSA_DU19-01S0003515	233781	KLF5	Distal
chr13	73290410	73290910	2	B naive._.ANTH_control_BMI0095	235683	KLF5	Distal
chr13	73315897	73316397	5	CD16 Mono._.MRSA_DU19-01S0003987	248096	LINC00392	Distal
chr13	73319406	73319906	4	CD16 Mono._.MRSA_DU19-01S0003987	244587	LINC00392	Distal
chr13	73326649	73327149	2	CD4 Naive._.MRSA_DU19-01S0003992	237344	LINC00392	Distal
chr13	73334387	73334887	20	CD14 Mono._.MSSA_DU19-01S0003462	229606	LINC00392	Distal
chr13	73335148	73335648	24	CD14 Mono._.HI_control_AS09-13278	228845	LINC00392	Distal
chr13	73335860	73336360	6	CD14 Mono._.MRSA_DU19-01S0003542	228133	LINC00392	Distal
chr13	73338318	73338818	25	CD14 Mono._.MRSA_DU19-01S0003992	225675	LINC00392	Distal
chr13	73341783	73342283	10	CD14 Mono._.MRSA_DU19-01S0003542	222210	LINC00392	Distal
chr13	73370554	73371054	2	CD14 Mono._.MRSA_DU19-01S0003992	193439	LINC00392	Distal
chr13	73433453	73433953	2	Platelet._.1	130540	LINC00392	Distal
chr13	73445431	73445931	2	B naive._.ANTH_control_BWJ0023	118562	LINC00392	Distal
chr13	73465509	73466009	2	Platelet._.MRSA_DU19-01S0004015	98484	LINC00392	Distal
chr13	73466523	73467023	2	Platelet._.1	97470	LINC00392	Distal
chr13	73520527	73521027	25	CD4 Naive._.HI_control_AS09-13278	43466	LINC00392	Distal
chr13	73521137	73521637	27	CD4 Naive._.ANTH_control_BMI0093	42856	LINC00392	Distal
chr13	73522369	73522869	2	CD4 Naive._.MRSA_DU19-01S0003994	41624	LINC00392	Distal
chr13	73544758	73545258	2	CD4 TCM._.MRSA_DU19-01S0003989	19235	LINC00392	Distal
chr13	73565476	73565976	2	CD4 TCM._.HI_control_AS14-03700	1481	LINC00392	Intronic
chr13	73596347	73596847	2	Platelet._.MRSA_DU19-01S0004015	32352	LINC00392	Distal
chr13	73598281	73598781	2	Platelet._.1	34286	LINC00392	Distal
chr13	73599393	73599893	2	Platelet._.1	35398	LINC00392	Distal
chr13	73602279	73602779	2	CD4 Naive._.ANTH_control_BWJ0023	38284	LINC00392	Distal
chr13	73616824	73617324	2	Platelet._.MRSA_DU19-01S0003542	52829	LINC00392	Distal
chr13	73618849	73619349	2	CD4 Naive._.MSSA_DU19-01S0004017	54854	LINC00392	Distal
chr13	73621885	73622385	2	CD4 TCM._.MRSA_DU19-01S0003992	57890	LINC00392	Distal
chr13	73625895	73626395	28	CD4 TCM._.ANTH_control_BWJ0023	61900	LINC00392	Distal
chr13	73632576	73633076	2	CD4 Naive._.ANTH_control_BWJ0023	68581	LINC00392	Distal
chr13	73635192	73635692	3	NK._.HI_control_AS17-00144	71197	LINC00392	Distal
chr13	73652761	73653261	2	CD4 TCM._.HI_control_AS09-13278	88766	LINC00392	Distal
chr13	73660440	73660940	2	CD4 TCM._.HI_control_AS17-00144	96445	LINC00392	Distal
chr13	73661016	73661516	2	CD8 TEM._.MRSA_DU19-01S0003994	97021	LINC00392	Distal
chr13	73661743	73662243	2	CD4 TCM._.HI_control_AS17-00144	97748	LINC00392	Distal
chr13	73662918	73663418	2	CD16 Mono._.MRSA_DU19-01S0003987	98923	LINC00392	Distal
chr13	73672835	73673335	2	CD4 Naive._.ANTH_control_BMI0093	108840	LINC00392	Distal
chr13	73673573	73674073	2	CD4 Naive._.ANTH_control_BMI0093	109578	LINC00392	Distal
chr13	73680975	73681475	3	CD8 TEM._.HI_control_AS13-08590	116980	LINC00392	Distal
chr13	73687042	73687542	2	Platelet._.1	123047	LINC00392	Exonic
chr13	73689877	73690377	2	CD4 TCM._.HI_control_AS09-13278	125882	LINC00392	Exonic
chr13	73696441	73696941	2	CD4 TCM._.MSSA_DU19-01S0004017	132446	LINC00392	Intronic
chr13	73702045	73702545	19	CD4 Naive._.MRSA_DU19-01S0003987	138050	LINC00392	Intronic
chr13	73702677	73703177	30	CD4 Naive._.MRSA_DU19-01S0003994	138682	LINC00392	Intronic
chr13	73707290	73707790	2	CD14 Mono._.MRSA_DU19-01S0003992	143295	LINC00392	Intronic
chr13	73708315	73708815	25	CD4 Naive._.MRSA_DU19-01S0003987	144320	LINC00392	Intronic
chr13	73714488	73714988	3	NK._.MRSA_DU19-01S0003542	150493	LINC00392	Intronic
chr13	73715437	73715937	32	CD4 TCM._.HI_control_AS14-03700	151442	LINC00392	Intronic
chr13	73716067	73716567	2	CD4 Naive._.MRSA_DU19-01S0003987	152072	LINC00392	Intronic
chr13	73717513	73718013	8	CD8 TEM._.MRSA_DU19-01S0003994	153518	LINC00392	Intronic
chr13	73722122	73722622	11	CD4 TCM._.MRSA_DU19-01S0004015	158127	LINC00392	Intronic
chr13	73733047	73733547	2	NK._.HI_control_AS17-00144	169052	LINC00392	Intronic
chr13	73741025	73741525	6	CD4 Naive._.MSSA_DU19-01S0003462	177030	LINC00392	Intronic
chr13	73752198	73752698	2	NK_CD56bright._.1	188203	LINC00392	Intronic
chr13	73754669	73755169	21	CD4 Naive._.MRSA_DU19-01S0003987	190674	LINC00392	Intronic
chr13	73760259	73760759	2	CD16 Mono._.MRSA_DU19-01S0003987	196264	LINC00392	Intronic
chr13	73761446	73761946	4	B naive._.HI_control_AS11-18755	197451	LINC00392	Intronic
chr13	73765115	73765615	15	CD4 Naive._.MRSA_DU19-01S0003989	201120	LINC00392	Intronic
chr13	73765936	73766436	29	CD4 Naive._.HI_control_AS17-00144	201941	LINC00392	Intronic
chr13	73767054	73767554	17	CD4 TCM._.HI_control_AS09-13278	203059	LINC00392	Intronic
chr13	73767625	73768125	19	CD4 TCM._.MRSA_DU19-01S0003992	203630	LINC00392	Intronic
chr13	73772657	73773157	2	CD4 Naive._.MSSA_DU19-01S0003462	208662	LINC00392	Intronic
chr13	73773170	73773670	2	CD4 Naive._.HI_control_AS09-13278	209175	LINC00392	Intronic
chr13	73780561	73781061	2	CD4 Naive._.MSSA_DU19-01S0003462	216566	LINC00392	Intronic
chr13	73782003	73782503	2	CD8 TEM._.MRSA_DU19-01S0003994	218008	LINC00392	Intronic
chr13	73800861	73801361	2	CD14 Mono._.HI_control_AS09-13278	236866	LINC00392	Intronic
chr13	73825150	73825650	4	CD4 Naive._.HI_control_AS09-13278	261155	LINC00392	Intronic
chr13	73828766	73829266	2	NK._.MSSA_DU19-01S0003466	264771	LINC00392	Intronic
chr13	73832218	73832718	3	CD4 Naive._.MSSA_DU19-01S0003466	268223	LINC00392	Intronic
chr13	73835089	73835589	7	CD8 Naive._.MSSA_DU19-01S0003464	271094	LINC00392	Intronic
chr13	73836289	73836789	2	B naive._.ANTH_control_BMI0094	272294	LINC00392	Intronic
chr13	73849169	73849669	7	CD4 TCM._.ANTH_control_BWJ0023	284485	KLF12	Intronic
chr13	73858916	73859416	4	CD4 TCM._.MSSA_DU19-01S0003509	274738	KLF12	Intronic
chr13	73859663	73860163	13	CD4 Naive._.MRSA_DU19-01S0003987	273991	KLF12	Intronic
chr13	73860430	73860930	2	CD8 Naive._.MSSA_DU19-01S0003464	273224	KLF12	Intronic
chr13	73861071	73861571	4	CD4 Naive._.MRSA_DU19-01S0003987	272583	KLF12	Intronic
chr13	73870916	73871416	2	CD4 Naive._.ANTH_control_BMI0099	262738	KLF12	Intronic
chr13	73879308	73879808	2	CD4 TCM._.ANTH_control_BWJ0023	254346	KLF12	Intronic
chr13	73895085	73895585	4	CD4 TCM._.HI_control_AS09-13278	238569	KLF12	Intronic
chr13	73913075	73913575	6	NK._.MSSA_DU19-01S0004017	220579	KLF12	Intronic
chr13	73914079	73914579	7	B naive._.MSSA_DU19-01S0003464	219575	KLF12	Intronic
chr13	73923238	73923738	2	NK._.ANTH_control_BMI0101	210416	KLF12	Intronic
chr13	73924645	73925145	2	CD8 TEM._.MRSA_DU19-01S0003549	209009	KLF12	Intronic
chr13	73929478	73929978	5	CD8 TEM._.HI_control_AS17-00144	204176	KLF12	Intronic
chr13	73932027	73932527	2	NK._.MSSA_DU19-01S0003492	201627	KLF12	Intronic
chr13	73934091	73934591	3	MAIT._.ANTH_control_BWJ0023	199563	KLF12	Intronic
chr13	73939733	73940233	2	MAIT._.ANTH_control_BWJ0023	193921	KLF12	Intronic
chr13	73943315	73943815	29	CD4 TCM._.HI_control_AS09-13278	190339	KLF12	Intronic
chr13	73948262	73948762	3	CD8 TEM._.MRSA_DU19-01S0003987	185392	KLF12	Intronic
chr13	73948846	73949346	3	CD8 TEM._.MSSA_DU19-01S0003509	184808	KLF12	Intronic
chr13	73952728	73953228	2	CD4 Naive._.MRSA_DU19-01S0003987	180926	KLF12	Intronic
chr13	73956032	73956532	2	B naive._.HI_control_AS14-03700	177622	KLF12	Intronic
chr13	73967690	73968190	16	B naive._.HI_control_AS09-13278	165964	KLF12	Intronic
chr13	73973095	73973595	3	CD8 TEM._.MRSA_DU19-01S0003987	160559	KLF12	Intronic
chr13	73984182	73984682	2	CD4 Naive._.MSSA_DU19-01S0003462	149472	KLF12	Intronic
chr13	73984870	73985370	30	CD4 Naive._.HI_control_AS09-13278	148784	KLF12	Intronic
chr13	73985699	73986199	14	CD4 TCM._.HI_control_AS17-00144	147955	KLF12	Intronic
chr13	73987458	73987958	5	CD16 Mono._.MRSA_DU19-01S0003978	146196	KLF12	Intronic
chr13	73991333	73991833	2	B memory._.Other	142321	KLF12	Intronic
chr13	73991912	73992412	3	B naive._.MSSA_DU19-01S0003464	141742	KLF12	Intronic
chr13	73998428	73998928	9	CD4 Naive._.MSSA_DU19-01S0003466	135226	KLF12	Intronic
chr13	73999744	74000244	2	MAIT._.MSSA_DU19-01S0003464	133910	KLF12	Intronic
chr13	74005768	74006268	6	CD4 Naive._.MSSA_DU19-01S0003507	127886	KLF12	Intronic
chr13	74015211	74015711	7	CD8 TEM._.HI_control_AS17-00144	118443	KLF12	Intronic
chr13	74017285	74017785	7	CD4 Naive._.MRSA_DU19-01S0003989	116369	KLF12	Intronic
chr13	74024793	74025293	7	CD4 Naive._.MRSA_DU19-01S0003549	108861	KLF12	Intronic
chr13	74026697	74027197	29	CD4 Naive._.MRSA_DU19-01S0003992	106957	KLF12	Intronic
chr13	74027394	74027894	3	CD8 TEM._.MRSA_DU19-01S0004011	106260	KLF12	Intronic
chr13	74037713	74038213	10	CD8 TEM._.ANTH_control_BMI0095	95941	KLF12	Intronic
chr13	74040157	74040657	6	CD8 TEM._.MRSA_DU19-01S0003987	93497	KLF12	Intronic
chr13	74045051	74045551	2	CD8 Naive._.Other	88603	KLF12	Intronic
chr13	74049160	74049660	2	CD8 TEM._.MSSA_DU19-01S0003492	84494	KLF12	Intronic
chr13	74051335	74051835	3	B naive._.ANTH_control_BMI0094	82319	KLF12	Intronic
chr13	74055983	74056483	3	CD16 Mono._.ANTH_control_BMI0095	77671	KLF12	Intronic
chr13	74059794	74060294	2	CD16 Mono._.ANTH_control_BMI0094	73860	KLF12	Intronic
chr13	74061827	74062327	9	B naive._.HI_control_AS09-13278	71827	KLF12	Intronic
chr13	74062889	74063389	27	CD8 TEM._.MRSA_DU19-01S0003994	70765	KLF12	Intronic
chr13	74068399	74068899	16	CD4 TCM._.HI_control_AS09-13278	65255	KLF12	Intronic
chr13	74069940	74070440	31	CD4 TCM._.HI_control_AS14-03700	63714	KLF12	Intronic
chr13	74070698	74071198	2	CD8 Naive._.MRSA_DU19-01S0004011	62956	KLF12	Intronic
chr13	74080747	74081247	18	CD4 TCM._.HI_control_AS14-03700	52907	KLF12	Intronic
chr13	74087109	74087609	3	MAIT._.MSSA_DU19-01S0003464	46545	KLF12	Intronic
chr13	74090787	74091287	12	MAIT._.MSSA_DU19-01S0003466	42867	KLF12	Intronic
chr13	74091478	74091978	2	NK._.ANTH_control_BMI0101	42176	KLF12	Intronic
chr13	74092341	74092841	2	CD16 Mono._.ANTH_control_BMI0095	41313	KLF12	Intronic
chr13	74093063	74093563	3	CD4 TCM._.ANTH_control_BMI0093	40591	KLF12	Intronic
chr13	74096212	74096712	2	CD4 TCM._.HI_control_AS14-03700	37442	KLF12	Intronic
chr13	74101388	74101888	3	CD16 Mono._.ANTH_control_BMI0095	32266	KLF12	Intronic
chr13	74110162	74110662	2	NK._.ANTH_control_BMI0101	23492	KLF12	Intronic
chr13	74111102	74111602	2	B naive._.MRSA_DU19-01S0003542	22552	KLF12	Intronic
chr13	74112343	74112843	2	CD16 Mono._.ANTH_control_BMI0095	21311	KLF12	Intronic
chr13	74115045	74115545	4	NK._.MSSA_DU19-01S0003509	18609	KLF12	Intronic
chr13	74127573	74128073	2	CD8 TEM._.MRSA_DU19-01S0003992	6081	KLF12	Intronic
chr13	74128162	74128662	2	CD4 Naive._.MRSA_DU19-01S0003994	5492	KLF12	Intronic
chr13	74129148	74129648	4	CD8 TEM._.MRSA_DU19-01S0004013	4506	KLF12	Intronic
chr13	74129697	74130197	31	CD4 TCM._.HI_control_AS17-00144	3957	KLF12	Intronic
chr13	74131400	74131900	2	CD4 TCM._.MSSA_DU19-01S0003453	2254	KLF12	Intronic
chr13	74132078	74132578	30	CD4 Naive._.MSSA_DU19-01S0004017	1576	KLF12	Intronic
chr13	74132927	74133427	32	CD4 TCM._.MRSA_DU19-01S0003987	727	KLF12	Intronic
chr13	74133671	74134171	15	B naive._.ANTH_control_BWJ0023	15	KLF12	Promoter
chr13	74134190	74134690	16	B naive._.HI_control_AS11-18755	534	KLF12	Promoter
chr13	74134779	74135279	30	CD4 Naive._.MRSA_DU19-01S0003992	1123	KLF12	Promoter
chr13	74135417	74135917	30	CD14 Mono._.HI_control_AS09-13278	1761	KLF12	Promoter
chr13	74136261	74136761	11	B naive._.HI_control_AS11-18755	2605	KLF12	Distal
chr13	74174114	74174614	2	NK._.MSSA_DU19-01S0003462	40458	KLF12	Distal
chr13	74174780	74175280	21	NK._.ANTH_control_BMI0101	41124	KLF12	Distal
chr13	74177320	74177820	2	MAIT._.MSSA_DU19-01S0003482	43664	KLF12	Distal
chr13	74191056	74191556	3	CD4 TCM._.MRSA_DU19-01S0003549	57400	KLF12	Distal
chr13	74207476	74207976	3	CD4 TCM._.MRSA_DU19-01S0003987	73820	KLF12	Distal
chr13	74216166	74216666	2	CD14 Mono._.MRSA_DU19-01S0003994	82510	KLF12	Distal
chr13	74230193	74230693	2	CD4 Naive._.ANTH_control_BMI0093	96537	KLF12	Distal
chr13	74230808	74231308	31	CD4 TCM._.MRSA_DU19-01S0003987	97152	KLF12	Distal
chr13	74231490	74231990	14	CD4 TCM._.ANTH_control_BMI0094	97834	KLF12	Distal
chr13	74233135	74233635	3	CD4 Naive._.MRSA_DU19-01S0003992	99479	KLF12	Distal
chr13	74243263	74243763	3	CD4 TCM._.MRSA_DU19-01S0003987	109607	KLF12	Distal
chr13	74243845	74244345	28	CD4 Naive._.MSSA_DU19-01S0004017	110189	KLF12	Distal
chr13	74244442	74244942	3	CD8 Naive._.MSSA_DU19-01S0003466	110786	KLF12	Distal
chr13	74246356	74246856	13	CD4 Naive._.MRSA_DU19-01S0003992	112700	KLF12	Distal
chr13	74247894	74248394	7	CD4 Naive._.MSSA_DU19-01S0003464	114238	KLF12	Distal
chr13	74252009	74252509	4	CD4 TCM._.HI_control_AS14-03700	118353	KLF12	Distal
chr13	74257996	74258496	9	CD4 TCM._.HI_control_AS11-18755	124340	KLF12	Distal
chr13	74258866	74259366	2	CD8 TEM._.MSSA_DU19-01S0003527	125210	KLF12	Distal
chr13	74259576	74260076	3	CD4 TCM._.MRSA_DU19-01S0003992	125920	KLF12	Distal
chr13	74272307	74272807	2	CD8 TEM._.MRSA_DU19-01S0003994	138651	KLF12	Distal
chr13	74274038	74274538	2	CD4 Naive._.MRSA_DU19-01S0004013	140382	KLF12	Distal
chr13	74283872	74284372	2	CD4 Naive._.MSSA_DU19-01S0004017	135050	LINC00381	Distal
chr13	74286875	74287375	30	CD4 Naive._.HI_control_AS11-18755	132047	LINC00381	Distal
chr13	74287704	74288204	30	CD4 Naive._.MSSA_DU19-01S0004017	131218	LINC00381	Distal
chr13	74288590	74289090	14	B naive._.HI_control_AS11-18755	130332	LINC00381	Distal
chr13	74289696	74290196	2	CD4 Naive._.MSSA_DU19-01S0003453	129226	LINC00381	Distal
chr13	74290299	74290799	16	B naive._.ANTH_control_BWJ0023	128623	LINC00381	Distal
chr13	74294970	74295470	2	B naive._.MSSA_DU19-01S0003507	123952	LINC00381	Distal
chr13	74299040	74299540	9	CD14 Mono._.MRSA_DU19-01S0003987	119882	LINC00381	Distal
chr13	74299601	74300101	30	CD14 Mono._.HI_control_AS14-03700	119321	LINC00381	Distal
chr13	74300676	74301176	9	CD14 Mono._.ANTH_control_BMI0101	118246	LINC00381	Distal
chr13	74306502	74307002	4	CD14 Mono._.HI_control_AS09-13278	112420	LINC00381	Distal
chr13	74316551	74317051	2	CD8 TEM._.HI_control_AS14-03700	102371	LINC00381	Distal
chr13	74346950	74347450	2	B naive._.ANTH_control_BMI0094	71972	LINC00381	Distal
chr13	74367299	74367799	2	CD14 Mono._.MRSA_DU19-01S0003992	51623	LINC00381	Distal
chr13	74398695	74399195	2	B naive._.MRSA_DU19-01S0003542	20227	LINC00381	Distal
chr13	74444046	74444546	2	CD4 Naive._.HI_control_AS09-13278	9757	LINC00347	Intronic
chr13	74550029	74550529	18	CD8 TEM._.MRSA_DU19-01S0003987	115740	LINC00347	Intronic
chr13	74555189	74555689	5	B naive._.Other	120900	LINC00347	Exonic
chr13	74560174	74560674	5	B naive._.ANTH_control_BMI0094	125885	LINC00347	Distal
chr13	74574333	74574833	2	CD4 Naive._.MSSA_DU19-01S0004017	140044	LINC00347	Distal
chr13	74575621	74576121	24	CD4 TCM._.HI_control_AS09-13278	141332	LINC00347	Distal
chr13	74599719	74600219	2	CD4 Naive._.MRSA_DU19-01S0003987	165430	LINC00347	Distal
chr13	74611343	74611843	2	CD16 Mono._.ANTH_control_BMI0093	177054	LINC00347	Distal
chr13	74643636	74644136	3	CD4 Naive._.HI_control_AS17-00144	209347	LINC00347	Distal
chr13	74649928	74650428	2	CD4 Naive._.ANTH_control_BMI0099	215639	LINC00347	Distal
chr13	74658815	74659315	2	CD4 Naive._.ANTH_control_BMI0093	224526	LINC00347	Distal
chr13	74679852	74680352	2	MAIT._.MSSA_DU19-01S0003464	245563	LINC00347	Distal
chr13	74682721	74683221	2	CD4 TCM._.HI_control_AS14-03700	248432	LINC00347	Distal
chr13	74683347	74683847	2	CD8 TEM._.ANTH_control_BMI0095	249058	LINC00347	Distal
chr13	74715589	74716089	2	CD16 Mono._.MRSA_DU19-01S0003987	281300	LINC00347	Distal
chr13	74720936	74721436	2	CD8 TEM._.MRSA_DU19-01S0003989	286647	LINC00347	Distal
chr13	74729557	74730057	2	B naive._.MSSA_DU19-01S0003515	295268	LINC00347	Distal
chr13	74732401	74732901	2	B naive._.ANTH_control_BMI0095	298112	LINC00347	Distal
chr13	74743127	74743627	2	CD4 Naive._.HI_control_AS11-18755	308838	LINC00347	Distal
chr13	74750165	74750665	2	B naive._.MSSA_DU19-01S0003515	315876	LINC00347	Distal
chr13	74754754	74755254	2	CD8 TEM._.MRSA_DU19-01S0003994	320465	LINC00347	Distal
chr13	74765692	74766192	2	B naive._.MRSA_DU19-01S0003542	331403	LINC00347	Distal
chr13	74827091	74827591	2	CD8 TEM._.HI_control_AS17-00144	392802	LINC00347	Distal
chr13	74831223	74831723	2	CD8 TEM._.MRSA_DU19-01S0003987	396934	LINC00347	Distal
chr13	74835794	74836294	2	CD4 TCM._.MRSA_DU19-01S0003987	401505	LINC00347	Distal
chr13	74837986	74838486	17	CD8 TEM._.HI_control_AS13-08590	403697	LINC00347	Distal
chr13	74838665	74839165	5	CD8 TEM._.HI_control_AS17-00144	404376	LINC00347	Distal
chr13	74889296	74889796	2	CD8 TEM._.HI_control_AS11-18755	360933	LINC01078	Distal
chr13	74920926	74921426	11	NK._.MSSA_DU19-01S0003466	329303	LINC01078	Distal
chr13	74967092	74967592	2	B naive._.MSSA_DU19-01S0003464	283137	LINC01078	Distal
chr13	74972359	74972859	2	CD8 TEM._.ANTH_control_BWJ0023	277870	LINC01078	Distal
chr13	75001914	75002414	2	CD8 TEM._.MRSA_DU19-01S0003994	248315	LINC01078	Distal
chr13	75014614	75015114	2	CD8 TEM._.MSSA_DU19-01S0003482	235615	LINC01078	Distal
chr13	75049247	75049747	2	CD8 TEM._.MRSA_DU19-01S0003987	200982	LINC01078	Distal
chr13	75058437	75058937	2	NK._.MSSA_DU19-01S0003492	191792	LINC01078	Distal
chr13	75077804	75078304	2	CD4 TCM._.MRSA_DU19-01S0003992	172425	LINC01078	Distal
chr13	75078452	75078952	2	CD4 TCM._.MRSA_DU19-01S0003992	171777	LINC01078	Distal
chr13	75123358	75123858	2	NK._.ANTH_control_BMI0101	126871	LINC01078	Distal
chr13	75153312	75153812	2	CD8 TEM._.HI_control_AS17-00144	96917	LINC01078	Distal
chr13	75153813	75154313	2	NK._.MRSA_DU19-01S0004015	96416	LINC01078	Distal
chr13	75173595	75174095	5	CD4 Naive._.MRSA_DU19-01S0004013	76634	LINC01078	Distal
chr13	75186369	75186869	2	B naive._.HI_control_AS11-18755	63860	LINC01078	Distal
chr13	75219646	75220146	31	CD4 TCM._.MSSA_DU19-01S0004017	30583	LINC01078	Distal
chr13	75221814	75222314	2	CD4 TCM._.MSSA_DU19-01S0003507	28415	LINC01078	Distal
chr13	75223915	75224415	2	CD8 TEM._.MRSA_DU19-01S0004015	26314	LINC01078	Distal
chr13	75226659	75227159	10	CD14 Mono._.MRSA_DU19-01S0003992	23570	LINC01078	Distal
chr13	75228127	75228627	6	CD14 Mono._.HI_control_AS09-13278	22102	LINC01078	Distal
chr13	75258102	75258602	2	CD4 Naive._.MRSA_DU19-01S0003992	7871	LINC01078	Distal
chr13	75300138	75300638	3	CD4 TCM._.HI_control_AS14-03700	49907	LINC01078	Intronic
chr13	75310165	75310665	16	CD14 Mono._.HI_control_AS09-13278	59934	LINC01078	Intronic
chr13	75312804	75313304	11	CD4 TCM._.HI_control_AS14-03700	62573	LINC01078	Intronic
chr13	75314172	75314672	2	CD4 TCM._.HI_control_AS11-18755	63941	LINC01078	Intronic
chr13	75316386	75316886	10	CD14 Mono._.HI_control_AS11-18755	66155	LINC01078	Intronic
chr13	75317980	75318480	13	CD4 Naive._.MRSA_DU19-01S0003987	67749	LINC01078	Intronic
chr13	75319159	75319659	18	CD14 Mono._.HI_control_AS14-03700	68928	LINC01078	Intronic
chr13	75320776	75321276	2	CD4 Naive._.MRSA_DU19-01S0003992	70545	LINC01078	Intronic
chr13	75322316	75322816	2	CD4 TCM._.HI_control_AS09-13278	72085	LINC01078	Intronic
chr13	75324314	75324814	2	CD16 Mono._.MRSA_DU19-01S0003987	74083	LINC01078	Intronic
chr13	75325435	75325935	5	CD4 TCM._.MSSA_DU19-01S0004017	75204	LINC01078	Intronic
chr13	75325996	75326496	28	CD4 Naive._.MRSA_DU19-01S0003987	75765	LINC01078	Exonic
chr13	75326548	75327048	30	CD4 Naive._.MRSA_DU19-01S0003992	76317	LINC01078	Intronic
chr13	75327057	75327557	20	CD4 TCM._.MRSA_DU19-01S0003987	76826	LINC01078	Intronic
chr13	75341025	75341525	9	B naive._.HI_control_AS11-18755	90794	LINC01078	Intronic
chr13	75353809	75354309	2	CD4 Naive._.HI_control_AS17-00144	103578	LINC01078	Intronic
chr13	75357832	75358332	29	CD4 Naive._.MSSA_DU19-01S0004017	107601	LINC01078	Intronic
chr13	75365784	75366284	20	NK._.MRSA_DU19-01S0003978	115553	LINC01078	Intronic
chr13	75372365	75372865	18	NK._.HI_control_AS17-00144	109498	TBC1D4	Intronic
chr13	75372866	75373366	11	CD4 TCM._.MRSA_DU19-01S0003987	108997	TBC1D4	Intronic
chr13	75384918	75385418	2	CD4 TCM._.ANTH_control_BMI0094	96945	TBC1D4	Intronic
chr13	75388656	75389156	2	CD4 Naive._.HI_control_AS17-00144	93207	TBC1D4	Intronic
chr13	75391516	75392016	2	CD4 Naive._.HI_control_AS17-00144	90347	TBC1D4	Intronic
chr13	75394054	75394554	5	CD14 Mono._.HI_control_AS14-03700	87809	TBC1D4	Intronic
chr13	75394992	75395492	24	CD14 Mono._.MRSA_DU19-01S0003987	86871	TBC1D4	Intronic
chr13	75413543	75414043	2	CD14 Mono._.HI_control_AS09-13278	68320	TBC1D4	Intronic
chr13	75414389	75414889	2	CD4 Naive._.MRSA_DU19-01S0003987	67474	TBC1D4	Intronic
chr13	75415721	75416221	30	CD14 Mono._.MRSA_DU19-01S0003994	66142	TBC1D4	Intronic
chr13	75416369	75416869	3	CD14 Mono._.MRSA_DU19-01S0003987	65494	TBC1D4	Intronic
chr13	75417029	75417529	30	CD14 Mono._.MSSA_DU19-01S0004017	64834	TBC1D4	Intronic
chr13	75417640	75418140	7	CD14 Mono._.MSSA_DU19-01S0003453	64223	TBC1D4	Intronic
chr13	75419009	75419509	11	CD14 Mono._.HI_control_AS09-13278	62854	TBC1D4	Intronic
chr13	75421730	75422230	5	CD14 Mono._.HI_control_AS09-13278	60133	TBC1D4	Intronic
chr13	75425476	75425976	3	CD14 Mono._.HI_control_AS09-13278	56387	TBC1D4	Intronic
chr13	75432269	75432769	2	CD4 Naive._.ANTH_control_BMI0099	49594	TBC1D4	Intronic
chr13	75435982	75436482	2	CD4 Naive._.MSSA_DU19-01S0004017	45881	TBC1D4	Intronic
chr13	75446858	75447358	2	NK._.ANTH_control_BMI0095	35005	TBC1D4	Intronic
chr13	75479151	75479651	2	cDC2._.Other	2712	TBC1D4	Intronic
chr13	75480654	75481154	15	CD4 Naive._.MSSA_DU19-01S0004017	1209	TBC1D4	Intronic
chr13	75481290	75481790	29	CD14 Mono._.MRSA_DU19-01S0003992	573	TBC1D4	Exonic
chr13	75482383	75482883	31	CD14 Mono._.HI_control_AS09-13278	518	TBC1D4	Promoter
chr13	75486093	75486593	2	CD4 Naive._.MRSA_DU19-01S0003992	4228	TBC1D4	Distal
chr13	75486634	75487134	5	NK._.MRSA_DU19-01S0004015	4769	TBC1D4	Distal
chr13	75489832	75490332	27	NK._.MRSA_DU19-01S0004015	7967	TBC1D4	Distal
chr13	75505195	75505695	30	CD14 Mono._.HI_control_AS09-13278	23330	TBC1D4	Distal
chr13	75505973	75506473	6	CD14 Mono._.MSSA_DU19-01S0003509	24108	TBC1D4	Distal
chr13	75507010	75507510	3	CD4 Naive._.MRSA_DU19-01S0003992	25145	TBC1D4	Distal
chr13	75507563	75508063	24	CD14 Mono._.HI_control_AS09-13278	25698	TBC1D4	Distal
chr13	75508207	75508707	2	NK._.MSSA_DU19-01S0004017	26342	TBC1D4	Distal
chr13	75512219	75512719	16	CD16 Mono._.ANTH_control_BMI0095	30354	TBC1D4	Distal
chr13	75513174	75513674	19	CD14 Mono._.MRSA_DU19-01S0003992	31309	TBC1D4	Distal
chr13	75514340	75514840	3	CD16 Mono._.ANTH_control_BMI0101	32475	TBC1D4	Distal
chr13	75518854	75519354	3	NK._.MSSA_DU19-01S0004017	30334	COMMD6	Distal
chr13	75521941	75522441	2	B naive._.HI_control_AS11-18755	27247	COMMD6	Distal
chr13	75530524	75531024	4	CD4 Naive._.HI_control_AS17-00144	18664	COMMD6	Intronic
chr13	75536875	75537375	2	CD16 Mono._.MRSA_DU19-01S0003987	12313	COMMD6	Intronic
chr13	75537620	75538120	30	CD4 Naive._.MRSA_DU19-01S0003992	11568	COMMD6	Exonic
chr13	75538121	75538621	18	CD4 Naive._.Other	11067	COMMD6	Intronic
chr13	75541213	75541713	31	CD14 Mono._.HI_control_AS09-13278	7975	COMMD6	Intronic
chr13	75545393	75545893	3	CD8 TEM._.HI_control_AS09-13278	3795	COMMD6	Intronic
chr13	75547622	75548122	2	CD4 Naive._.MRSA_DU19-01S0003987	1566	COMMD6	Promoter
chr13	75548215	75548715	2	CD8 TEM._.MRSA_DU19-01S0003994	973	COMMD6	Promoter
chr13	75549190	75549690	30	CD4 Naive._.MRSA_DU19-01S0003994	0	COMMD6	Promoter
chr13	75549733	75550233	20	CD4 Naive._.MRSA_DU19-01S0003987	209	LMO7	Promoter
chr13	75550336	75550836	6	CD4 Naive._.MRSA_DU19-01S0003542	812	LMO7	Promoter
chr13	75554382	75554882	13	CD16 Mono._.ANTH_control_BMI0095	4858	LMO7	Intronic
chr13	75558721	75559221	2	CD4 Naive._.ANTH_control_BMI0094	9197	LMO7	Intronic
chr13	75633244	75633744	2	CD4 Naive._.MRSA_DU19-01S0003989	2499	LMO7-AS1	Intronic
chr13	75634197	75634697	2	CD4 TCM._.MSSA_DU19-01S0003492	1546	LMO7-AS1	Intronic
chr13	75634951	75635451	12	CD4 TCM._.MRSA_DU19-01S0003987	792	LMO7-AS1	Intronic
chr13	75636030	75636530	16	B naive._.ANTH_control_BMI0095	285	LMO7-AS1	Promoter
chr13	75636705	75637205	25	CD8 TEM._.HI_control_AS09-13278	960	LMO7-AS1	Promoter
chr13	75647126	75647626	8	B naive._.MSSA_DU19-01S0003464	11381	LMO7-AS1	Intronic
chr13	75647790	75648290	2	B naive._.MSSA_DU19-01S0003507	12045	LMO7-AS1	Intronic
chr13	75674324	75674824	4	CD4 Naive._.ANTH_control_BMI0093	38579	LMO7-AS1	Intronic
chr13	75694505	75695005	2	CD4 TCM._.MSSA_DU19-01S0003453	58760	LMO7-AS1	Intronic
chr13	75695735	75696235	26	CD14 Mono._.HI_control_AS09-13278	59990	LMO7-AS1	Intronic
chr13	75702446	75702946	11	CD14 Mono._.MRSA_DU19-01S0003542	66701	LMO7-AS1	Intronic
chr13	75705305	75705805	9	CD4 TCM._.MRSA_DU19-01S0003994	69560	LMO7-AS1	Intronic
chr13	75747332	75747832	2	B naive._.MSSA_DU19-01S0003515	111587	LMO7-AS1	Intronic
chr13	75755896	75756396	5	CD4 Naive._.HI_control_AS09-13278	114891	LMO7DN	Intronic
chr13	75756423	75756923	2	CD4 TCM._.MRSA_DU19-01S0003987	114364	LMO7DN	Intronic
chr13	75757603	75758103	5	CD4 TCM._.HI_control_AS14-03700	113184	LMO7DN	Intronic
chr13	75760073	75760573	29	CD4 Naive._.MRSA_DU19-01S0003992	110714	LMO7DN	Intronic
chr13	75760736	75761236	6	CD4 Naive._.ANTH_control_BWJ0023	110051	LMO7DN	Exonic
chr13	75761348	75761848	3	CD8 Naive._.ANTH_control_BWJ0023	109439	LMO7DN	Intronic
chr13	75761886	75762386	3	B naive._.ANTH_control_BMI0095	108901	LMO7DN	Intronic
chr13	75762452	75762952	30	CD4 Naive._.MSSA_DU19-01S0004017	108335	LMO7DN	Intronic
chr13	75762996	75763496	4	CD4 Naive._.HI_control_AS11-18755	107791	LMO7DN	Intronic
chr13	75766473	75766973	27	CD4 Naive._.HI_control_AS17-00144	104314	LMO7DN	Intronic
chr13	75802296	75802796	2	CD8 TEM._.HI_control_AS13-08590	68491	LMO7DN	Intronic
chr13	75803054	75803554	25	CD4 Naive._.MSSA_DU19-01S0004017	67733	LMO7DN	Intronic
chr13	75807645	75808145	2	CD8 TEM._.HI_control_AS13-08590	63142	LMO7DN	Exonic
chr13	75841844	75842344	2	CD4 Naive._.ANTH_control_BWJ0023	28943	LMO7DN	Intronic
chr13	75869950	75870450	26	CD4 Naive._.MRSA_DU19-01S0003987	837	LMO7DN	Promoter
chr13	75870468	75870968	22	CD4 Naive._.ANTH_control_BMI0099	319	LMO7DN	Promoter
chr13	75872944	75873444	25	CD14 Mono._.HI_control_AS14-03700	2155	LMO7DN	Intronic
chr13	75874772	75875272	2	CD16 Mono._.Other	1863	LMO7DN-IT1	Promoter
chr13	75875368	75875868	3	CD4 Naive._.MRSA_DU19-01S0003992	1267	LMO7DN-IT1	Promoter
chr13	75876309	75876809	27	CD4 Naive._.MRSA_DU19-01S0003987	326	LMO7DN-IT1	Promoter
chr13	75901986	75902486	2	B naive._.ANTH_control_BMI0094	25349	LMO7DN-IT1	Distal
chr13	75912581	75913081	2	CD4 TCM._.HI_control_AS11-18755	35944	LMO7DN-IT1	Distal
chr13	75986730	75987230	6	B naive._.HI_control_AS09-13278	110093	LMO7DN-IT1	Distal
chr13	75993880	75994380	2	CD14 Mono._.MRSA_DU19-01S0003987	117243	LMO7DN-IT1	Distal
chr13	75994565	75995065	3	NK._.ANTH_control_BWJ0023	117928	LMO7DN-IT1	Distal
chr13	76000143	76000643	5	CD16 Mono._.ANTH_control_BMI0095	123506	LMO7DN-IT1	Distal
chr13	76005830	76006330	3	CD4 Naive._.HI_control_AS14-03700	129193	LMO7DN-IT1	Distal
chr13	76016754	76017254	6	CD4 Naive._.MRSA_DU19-01S0003994	140117	LMO7DN-IT1	Distal
chr13	76039323	76039823	2	CD4 TCM._.MRSA_DU19-01S0003987	162686	LMO7DN-IT1	Distal
chr13	76119377	76119877	2	CD14 Mono._.MSSA_DU19-01S0004017	242740	LMO7DN-IT1	Distal
chr13	76190684	76191184	2	NK._.MRSA_DU19-01S0004011	314047	LMO7DN-IT1	Distal
chr13	76213222	76213722	3	CD14 Mono._.ANTH_control_BMI0093	336585	LMO7DN-IT1	Distal
chr13	76272105	76272605	2	CD4 TCM._.MRSA_DU19-01S0003994	395468	LMO7DN-IT1	Distal
chr13	76328902	76329402	5	CD16 Mono._.ANTH_control_BMI0095	452265	LMO7DN-IT1	Distal
chr13	76339608	76340108	7	B naive._.HI_control_AS11-18755	462971	LMO7DN-IT1	Distal
chr13	76366144	76366644	3	CD4 Naive._.MRSA_DU19-01S0003978	489507	LMO7DN-IT1	Distal
chr13	76387515	76388015	14	CD14 Mono._.HI_control_AS17-00144	498634	KCTD12	Distal
chr13	76397391	76397891	20	CD4 TCM._.HI_control_AS09-13278	488758	KCTD12	Distal
chr13	76440539	76441039	7	CD16 Mono._.ANTH_control_BMI0095	445610	KCTD12	Distal
chr13	76473506	76474006	30	CD14 Mono._.MRSA_DU19-01S0003992	412643	KCTD12	Distal
chr13	76522876	76523376	2	CD4 Naive._.MSSA_DU19-01S0004017	363273	KCTD12	Distal
chr13	76600054	76600554	3	CD14 Mono._.HI_control_AS09-13278	286095	KCTD12	Distal
chr13	76654177	76654677	2	CD14 Mono._.MRSA_DU19-01S0003987	231972	KCTD12	Distal
chr13	76656439	76656939	19	CD16 Mono._.ANTH_control_BMI0095	229710	KCTD12	Distal
chr13	76663908	76664408	13	CD14 Mono._.MRSA_DU19-01S0003542	222241	KCTD12	Distal
chr13	76667478	76667978	25	CD14 Mono._.HI_control_AS11-18755	218671	KCTD12	Distal
chr13	76677587	76678087	2	CD4 TCM._.MSSA_DU19-01S0004017	208562	KCTD12	Distal
chr13	76687404	76687904	13	CD14 Mono._.MRSA_DU19-01S0003542	198745	KCTD12	Distal
chr13	76707952	76708452	2	CD8 TEM._.HI_control_AS09-13278	178197	KCTD12	Distal
chr13	76711489	76711989	30	CD14 Mono._.HI_control_AS09-13278	174660	KCTD12	Distal
chr13	76720787	76721287	16	CD14 Mono._.HI_control_AS09-13278	165362	KCTD12	Distal
chr13	76723393	76723893	27	CD14 Mono._.MRSA_DU19-01S0003987	162756	KCTD12	Distal
chr13	76724415	76724915	4	CD14 Mono._.MRSA_DU19-01S0003987	161734	KCTD12	Distal
chr13	76729228	76729728	2	CD16 Mono._.MRSA_DU19-01S0003549	156921	KCTD12	Distal
chr13	76732329	76732829	8	CD16 Mono._.ANTH_control_BMI0101	153820	KCTD12	Distal
chr13	76736333	76736833	2	CD14 Mono._.ANTH_control_BMI0095	149816	KCTD12	Distal
chr13	76738596	76739096	7	CD14 Mono._.ANTH_control_BMI0093	147553	KCTD12	Distal
chr13	76741002	76741502	2	CD14 Mono._.HI_control_AS09-13278	145147	KCTD12	Distal
chr13	76745195	76745695	30	CD14 Mono._.HI_control_AS09-13278	140954	KCTD12	Distal
chr13	76745800	76746300	24	CD14 Mono._.MSSA_DU19-01S0003462	140349	KCTD12	Distal
chr13	76747125	76747625	5	CD14 Mono._.HI_control_AS09-13278	139024	KCTD12	Distal
chr13	76750130	76750630	22	CD14 Mono._.MSSA_DU19-01S0003509	136019	KCTD12	Distal
chr13	76756420	76756920	2	CD16 Mono._.MSSA_DU19-01S0003482	129729	KCTD12	Distal
chr13	76764399	76764899	31	CD14 Mono._.MRSA_DU19-01S0003992	121750	KCTD12	Distal
chr13	76769122	76769622	4	CD4 Naive._.HI_control_AS17-00144	117027	KCTD12	Distal
chr13	76770953	76771453	2	CD16 Mono._.MRSA_DU19-01S0003987	115196	KCTD12	Distal
chr13	76774479	76774979	2	CD16 Mono._.ANTH_control_BMI0095	111670	KCTD12	Distal
chr13	76792585	76793085	7	CD14 Mono._.MRSA_DU19-01S0003994	93564	KCTD12	Distal
chr13	76798033	76798533	22	CD16 Mono._.MRSA_DU19-01S0003987	88116	KCTD12	Distal
chr13	76799597	76800097	21	CD16 Mono._.ANTH_control_BMI0093	86552	KCTD12	Distal
chr13	76802473	76802973	14	CD14 Mono._.MSSA_DU19-01S0003509	83676	KCTD12	Distal
chr13	76803775	76804275	12	CD16 Mono._.ANTH_control_BMI0095	82374	KCTD12	Distal
chr13	76804633	76805133	14	CD14 Mono._.MRSA_DU19-01S0003992	81516	KCTD12	Distal
chr13	76812119	76812619	4	CD16 Mono._.ANTH_control_BMI0095	74030	KCTD12	Distal
chr13	76813936	76814436	3	cDC2._.ANTH_control_BMI0101	72213	KCTD12	Distal
chr13	76822611	76823111	6	CD16 Mono._.ANTH_control_BMI0095	63538	KCTD12	Distal
chr13	76826476	76826976	2	cDC2._.Other	59673	KCTD12	Distal
chr13	76828200	76828700	4	CD14 Mono._.MSSA_DU19-01S0003464	57949	KCTD12	Distal
chr13	76848545	76849045	18	CD14 Mono._.MRSA_DU19-01S0003992	37604	KCTD12	Distal
chr13	76871537	76872037	4	CD14 Mono._.MRSA_DU19-01S0004015	14612	KCTD12	Distal
chr13	76873413	76873913	3	CD14 Mono._.MSSA_DU19-01S0003492	12736	KCTD12	Distal
chr13	76874437	76874937	26	CD14 Mono._.MRSA_DU19-01S0003978	11712	KCTD12	Distal
chr13	76878857	76879357	4	CD14 Mono._.MRSA_DU19-01S0003992	7292	KCTD12	Distal
chr13	76879448	76879948	22	CD16 Mono._.ANTH_control_BWJ0023	6701	KCTD12	Distal
chr13	76882337	76882837	20	CD16 Mono._.MSSA_DU19-01S0003492	3812	KCTD12	Exonic
chr13	76883996	76884496	21	CD14 Mono._.MRSA_DU19-01S0003542	2153	KCTD12	Exonic
chr13	76884508	76885008	24	CD14 Mono._.MRSA_DU19-01S0003992	1641	KCTD12	Exonic
chr13	76885053	76885553	28	CD14 Mono._.MRSA_DU19-01S0003992	1096	KCTD12	Exonic
chr13	76885646	76886146	27	CD14 Mono._.MRSA_DU19-01S0003987	503	KCTD12	Exonic
chr13	76886408	76886908	4	cDC2._.ANTH_control_BMI0101	257	KCTD12	Promoter
chr13	76886973	76887473	3	B naive._.HI_control_AS09-13278	822	KCTD12	Promoter
chr13	76888250	76888750	2	CD4 Naive._.MRSA_DU19-01S0003992	2099	KCTD12	Distal
chr13	76894323	76894823	3	cDC2._.ANTH_control_BWJ0023	8172	KCTD12	Distal
chr13	76903476	76903976	11	B naive._.HI_control_AS09-13278	17325	KCTD12	Distal
chr13	76927906	76928406	6	NK._.MSSA_DU19-01S0004017	20340	ACOD1	Distal
chr13	76936784	76937284	15	CD14 Mono._.MRSA_DU19-01S0003542	11462	ACOD1	Distal
chr13	76937373	76937873	30	CD14 Mono._.MRSA_DU19-01S0003989	10873	ACOD1	Distal
chr13	76939107	76939607	24	CD14 Mono._.MSSA_DU19-01S0004017	9139	ACOD1	Distal
chr13	76944390	76944890	20	CD14 Mono._.MRSA_DU19-01S0003992	3856	ACOD1	Distal
chr13	76948126	76948626	23	CD14 Mono._.MRSA_DU19-01S0003987	120	ACOD1	Promoter
chr13	76950039	76950539	7	CD16 Mono._.ANTH_control_BMI0095	1791	ACOD1	Intronic
chr13	76972377	76972877	4	CD14 Mono._.MRSA_DU19-01S0003994	18032	CLN5	Distal
chr13	76976541	76977041	4	CD4 Naive._.MRSA_DU19-01S0003987	13868	CLN5	Distal
chr13	76980041	76980541	30	CD4 Naive._.MRSA_DU19-01S0003987	10368	CLN5	Distal
chr13	76990540	76991040	9	CD4 TCM._.HI_control_AS14-03700	129	CLN5	Exonic
chr13	76991281	76991781	11	MAIT._.MSSA_DU19-01S0003453	870	CLN5	Exonic
chr13	76991811	76992311	32	CD4 TCM._.MRSA_DU19-01S0003978	1400	CLN5	Exonic
chr13	76992431	76992931	23	CD4 TCM._.MRSA_DU19-01S0003987	2020	CLN5	Exonic
chr13	76993131	76993631	3	NK._.MRSA_DU19-01S0004013	2720	CLN5	Intronic
chr13	76998274	76998774	4	CD16 Mono._.MSSA_DU19-01S0003509	7863	CLN5	Intronic
chr13	77002512	77003012	6	CD8 TEM._.HI_control_AS13-08590	12101	CLN5	Intronic
chr13	77003456	77003956	2	CD4 TCM._.MRSA_DU19-01S0003987	13045	CLN5	Intronic
chr13	77008282	77008782	3	CD4 TCM._.MRSA_DU19-01S0004015	17871	CLN5	Intronic
chr13	77009081	77009581	3	CD4 TCM._.HI_control_AS13-08590	17863	FBXL3	Intronic
chr13	77011621	77012121	2	CD4 Naive._.MSSA_DU19-01S0003453	15323	FBXL3	Intronic
chr13	77022217	77022717	17	CD16 Mono._.ANTH_control_BMI0095	4727	FBXL3	Intronic
chr13	77023048	77023548	3	CD4 Naive._.MRSA_DU19-01S0003989	3896	FBXL3	Intronic
chr13	77023612	77024112	2	CD4 Naive._.MRSA_DU19-01S0003989	3332	FBXL3	Intronic
chr13	77025424	77025924	27	CD4 TCM._.MRSA_DU19-01S0003987	1520	FBXL3	Intronic
chr13	77026369	77026869	27	CD4 Naive._.MSSA_DU19-01S0004017	575	FBXL3	Intronic
chr13	77026966	77027466	30	CD4 Naive._.HI_control_AS17-00144	20	FBXL3	Promoter
chr13	77027764	77028264	2	CD4 Naive._.ANTH_control_BMI0094	818	FBXL3	Promoter
chr13	77031531	77032031	6	CD16 Mono._.ANTH_control_BMI0095	4585	FBXL3	Distal
chr13	77034457	77034957	2	CD8 TEM._.MRSA_DU19-01S0004015	7511	FBXL3	Distal
chr13	77048574	77049074	25	CD14 Mono._.MRSA_DU19-01S0003994	21628	FBXL3	Intronic
chr13	77049487	77049987	18	CD14 Mono._.MRSA_DU19-01S0003992	22541	FBXL3	Intronic
chr13	77065729	77066229	16	CD16 Mono._.ANTH_control_BMI0095	9534	MYCBP2-AS1	Intronic
chr13	77075194	77075694	2	CD16 Mono._.MRSA_DU19-01S0003987	69	MYCBP2-AS1	Promoter
chr13	77109693	77110193	2	NK._.MSSA_DU19-01S0003492	34428	MYCBP2-AS1	Intronic
chr13	77110360	77110860	2	NK._.ANTH_control_BMI0093	35095	MYCBP2-AS1	Intronic
chr13	77133454	77133954	2	NK._.HI_control_AS17-00144	58189	MYCBP2-AS1	Intronic
chr13	77166728	77167228	2	CD4 Naive._.Other	91463	MYCBP2-AS1	Intronic
chr13	77172608	77173108	2	CD4 Naive._.MRSA_DU19-01S0003992	97343	MYCBP2-AS1	Intronic
chr13	77184320	77184820	7	B memory._.ANTH_control_BWJ0023	109055	MYCBP2-AS1	Intronic
chr13	77187450	77187950	2	CD8 TEM._.MSSA_DU19-01S0003462	112185	MYCBP2-AS1	Intronic
chr13	77196002	77196502	2	CD16 Mono._.MRSA_DU19-01S0003987	120737	MYCBP2-AS1	Intronic
chr13	77219332	77219832	3	B naive._.ANTH_control_BWJ0023	107467	MYCBP2	Intronic
chr13	77225930	77226430	2	NK._.ANTH_control_BWJ0023	100869	MYCBP2	Intronic
chr13	77230489	77230989	3	CD4 TCM._.MRSA_DU19-01S0003978	96310	MYCBP2	Intronic
chr13	77235568	77236068	3	CD4 TCM._.HI_control_AS14-03700	91231	MYCBP2	Intronic
chr13	77290986	77291486	6	CD4 TCM._.MSSA_DU19-01S0003453	35813	MYCBP2	Intronic
chr13	77297119	77297619	3	CD16 Mono._.MRSA_DU19-01S0003987	29680	MYCBP2	Intronic
chr13	77297646	77298146	3	CD16 Mono._.ANTH_control_BMI0094	29153	MYCBP2	Intronic
chr13	77298298	77298798	14	B naive._.MSSA_DU19-01S0003464	28501	MYCBP2	Intronic
chr13	77300090	77300590	13	CD16 Mono._.MRSA_DU19-01S0003978	26709	MYCBP2	Intronic
chr13	77300726	77301226	9	CD16 Mono._.ANTH_control_BMI0095	26073	MYCBP2	Intronic
chr13	77303207	77303707	2	CD4 Naive._.HI_control_AS09-13278	23592	MYCBP2	Intronic
chr13	77305204	77305704	22	CD14 Mono._.MRSA_DU19-01S0003992	21595	MYCBP2	Intronic
chr13	77306981	77307481	4	CD14 Mono._.MRSA_DU19-01S0003987	19818	MYCBP2	Intronic
chr13	77308501	77309001	3	CD14 Mono._.MRSA_DU19-01S0003987	18298	MYCBP2	Intronic
chr13	77309184	77309684	5	CD4 Naive._.HI_control_AS09-13278	17615	MYCBP2	Intronic
chr13	77310234	77310734	2	CD4 Naive._.HI_control_AS17-00144	16565	MYCBP2	Intronic
chr13	77316384	77316884	10	CD4 TCM._.MRSA_DU19-01S0003987	10415	MYCBP2	Intronic
chr13	77317054	77317554	3	CD16 Mono._.MSSA_DU19-01S0003492	9745	MYCBP2	Intronic
chr13	77319018	77319518	4	CD4 Naive._.MRSA_DU19-01S0003992	7781	MYCBP2	Intronic
chr13	77322983	77323483	3	CD8 TEM._.MRSA_DU19-01S0004015	3816	MYCBP2	Intronic
chr13	77323869	77324369	15	CD14 Mono._.MRSA_DU19-01S0003989	2930	MYCBP2	Intronic
chr13	77324534	77325034	5	CD14 Mono._.MRSA_DU19-01S0003987	2265	MYCBP2	Intronic
chr13	77325325	77325825	28	CD4 Naive._.HI_control_AS17-00144	1474	MYCBP2	Intronic
chr13	77325836	77326336	30	CD14 Mono._.MSSA_DU19-01S0004017	963	MYCBP2	Intronic
chr13	77326385	77326885	25	CD8 TEM._.MRSA_DU19-01S0003994	414	MYCBP2	Exonic
chr13	77326918	77327418	30	CD4 Naive._.MRSA_DU19-01S0003992	117	MYCBP2	Promoter
chr13	77328504	77329004	2	CD4 TCM._.MSSA_DU19-01S0003453	1703	MYCBP2	Promoter
chr13	77329024	77329524	30	CD4 Naive._.MRSA_DU19-01S0003992	2223	MYCBP2	Distal
chr13	77329620	77330120	28	CD4 Naive._.MRSA_DU19-01S0003987	2819	MYCBP2	Distal
chr13	77330146	77330646	10	CD4 Naive._.HI_control_AS09-13278	3345	MYCBP2	Distal
chr13	77333603	77334103	11	CD14 Mono._.HI_control_AS17-00144	6802	MYCBP2	Distal
chr13	77335513	77336013	6	CD14 Mono._.ANTH_control_BMI0095	8712	MYCBP2	Distal
chr13	77338353	77338853	8	B naive._.ANTH_control_BMI0095	11552	MYCBP2	Distal
chr13	77339056	77339556	16	B naive._.ANTH_control_BMI0095	12255	MYCBP2	Distal
chr13	77339873	77340373	2	CD14 Mono._.MRSA_DU19-01S0003987	13072	MYCBP2	Distal
chr13	77341078	77341578	4	B naive._.MSSA_DU19-01S0003515	14277	MYCBP2	Distal
chr13	77345273	77345773	10	CD4 Naive._.MRSA_DU19-01S0003987	18472	MYCBP2	Distal
chr13	77345811	77346311	8	CD4 TCM._.HI_control_AS11-18755	19010	MYCBP2	Distal
chr13	77349300	77349800	26	CD14 Mono._.HI_control_AS09-13278	22499	MYCBP2	Distal
chr13	77351229	77351729	5	CD16 Mono._.MRSA_DU19-01S0003987	24428	MYCBP2	Distal
chr13	77353876	77354376	11	B naive._.HI_control_AS09-13278	27075	MYCBP2	Distal
chr13	77360234	77360734	7	CD16 Mono._.MSSA_DU19-01S0003453	33433	MYCBP2	Distal
chr13	77372214	77372714	3	Platelet._.MRSA_DU19-01S0004015	45413	MYCBP2	Distal
chr13	77373080	77373580	2	CD4 TCM._.MSSA_DU19-01S0004017	46279	MYCBP2	Distal
chr13	77374741	77375241	2	CD14 Mono._.HI_control_AS09-13278	47940	MYCBP2	Distal
chr13	77386769	77387269	15	CD14 Mono._.ANTH_control_BMI0095	59968	MYCBP2	Distal
chr13	77387286	77387786	26	CD14 Mono._.HI_control_AS09-13278	60485	MYCBP2	Distal
chr13	77388399	77388899	2	CD4 TCM._.MRSA_DU19-01S0003987	61598	MYCBP2	Distal
chr13	77388959	77389459	2	CD16 Mono._.MSSA_DU19-01S0003482	62158	MYCBP2	Distal
chr13	77391884	77392384	2	CD4 TCM._.MSSA_DU19-01S0004017	65083	MYCBP2	Distal
chr13	77410348	77410848	2	CD4 Naive._.MRSA_DU19-01S0003994	83547	MYCBP2	Distal
chr13	77415327	77415827	14	B naive._.HI_control_AS11-18755	88526	MYCBP2	Distal
chr13	77429234	77429734	15	B naive._.HI_control_AS11-18755	102433	MYCBP2	Distal
chr13	77448667	77449167	26	CD14 Mono._.HI_control_AS09-13278	86756	SCEL	Distal
chr13	77449836	77450336	2	CD8 TEM._.MSSA_DU19-01S0003462	85587	SCEL	Distal
chr13	77456374	77456874	16	CD14 Mono._.MRSA_DU19-01S0003987	79049	SCEL	Distal
chr13	77460130	77460630	30	CD14 Mono._.HI_control_AS14-03700	75293	SCEL	Distal
chr13	77460797	77461297	9	CD14 Mono._.MSSA_DU19-01S0003462	74626	SCEL	Distal
chr13	77461323	77461823	3	CD16 Mono._.ANTH_control_BMI0095	74100	SCEL	Distal
chr13	77461826	77462326	2	CD16 Mono._.ANTH_control_BMI0094	73597	SCEL	Distal
chr13	77475360	77475860	2	CD8 TEM._.HI_control_AS14-03700	60063	SCEL	Distal
chr13	77477295	77477795	6	CD8 TEM._.MRSA_DU19-01S0003987	58128	SCEL	Distal
chr13	77478324	77478824	31	CD4 TCM._.MRSA_DU19-01S0003987	57099	SCEL	Distal
chr13	77492809	77493309	2	CD4 Naive._.Other	42614	SCEL	Distal
chr13	77494792	77495292	2	CD4 Naive._.HI_control_AS17-00144	40631	SCEL	Distal
chr13	77502003	77502503	7	B naive._.HI_control_AS11-18755	33420	SCEL	Distal
chr13	77503386	77503886	5	B naive._.ANTH_control_BMI0095	32037	SCEL	Distal
chr13	77513430	77513930	10	CD14 Mono._.HI_control_AS09-13278	21993	SCEL	Distal
chr13	77514297	77514797	3	B naive._.ANTH_control_BMI0094	21126	SCEL	Distal
chr13	77516261	77516761	11	CD14 Mono._.MRSA_DU19-01S0003989	19162	SCEL	Distal
chr13	77544692	77545192	2	CD16 Mono._.ANTH_control_BMI0095	9267	SCEL	Intronic
chr13	77546567	77547067	2	CD14 Mono._.HI_control_AS17-00144	11142	SCEL	Intronic
chr13	77558654	77559154	13	CD4 Naive._.MRSA_DU19-01S0003987	23229	SCEL	Intronic
chr13	77565628	77566128	4	B naive._.HI_control_AS11-18755	30203	SCEL	Intronic
chr13	77569699	77570199	3	CD4 TCM._.MSSA_DU19-01S0003492	34274	SCEL	Intronic
chr13	77593016	77593516	21	CD4 Naive._.MRSA_DU19-01S0003987	13284	SCEL-AS1	Intronic
chr13	77603393	77603893	2	CD4 TCM._.MRSA_DU19-01S0003987	2907	SCEL-AS1	Intronic
chr13	77616802	77617302	6	CD14 Mono._.HI_control_AS17-00144	10500	SCEL-AS1	Intronic
chr13	77623781	77624281	4	CD14 Mono._.ANTH_control_BMI0094	17479	SCEL-AS1	Intronic
chr13	77652667	77653167	2	CD8 TEM._.MRSA_DU19-01S0004015	44936	SLAIN1	Distal
chr13	77678587	77679087	2	CD4 Naive._.HI_control_AS17-00144	19016	SLAIN1	Distal
chr13	77692787	77693287	2	CD4 Naive._.MRSA_DU19-01S0003994	4816	SLAIN1	Distal
chr13	77695915	77696415	30	CD4 Naive._.MSSA_DU19-01S0004017	1688	SLAIN1	Promoter
chr13	77696673	77697173	15	CD4 Naive._.MRSA_DU19-01S0003989	930	SLAIN1	Promoter
chr13	77697326	77697826	30	CD4 Naive._.MRSA_DU19-01S0003992	277	SLAIN1	Promoter
chr13	77698107	77698607	28	CD4 Naive._.HI_control_AS17-00144	240	MIR3665	Promoter
chr13	77698722	77699222	29	CD4 Naive._.MRSA_DU19-01S0003992	855	MIR3665	Promoter
chr13	77699322	77699822	2	CD14 Mono._.MRSA_DU19-01S0003542	1455	MIR3665	Promoter
chr13	77714131	77714631	2	CD4 TCM._.MRSA_DU19-01S0003987	16264	MIR3665	Intronic
chr13	77724032	77724532	17	CD8 TEM._.MSSA_DU19-01S0003509	26165	MIR3665	Intronic
chr13	77725315	77725815	4	CD16 Mono._.ANTH_control_BMI0095	27448	MIR3665	Intronic
chr13	77729437	77729937	16	CD4 TCM._.HI_control_AS09-13278	31570	MIR3665	Intronic
chr13	77740174	77740674	3	CD8 TEM._.MRSA_DU19-01S0003987	42307	MIR3665	Intronic
chr13	77740876	77741376	19	CD8 TEM._.HI_control_AS14-03700	43009	MIR3665	Intronic
chr13	77744851	77745351	2	CD8 TEM._.MRSA_DU19-01S0004015	46984	MIR3665	Intronic
chr13	77751768	77752268	26	CD4 Naive._.MRSA_DU19-01S0003992	53901	MIR3665	Intronic
chr13	77765698	77766198	2	CD4 TCM._.MRSA_DU19-01S0003987	62273	EDNRB-AS1	Distal
chr13	77767257	77767757	18	CD14 Mono._.ANTH_control_BMI0094	60714	EDNRB-AS1	Distal
chr13	77779305	77779805	12	CD4 TCM._.MSSA_DU19-01S0004017	48666	EDNRB-AS1	Distal
chr13	77779840	77780340	29	CD14 Mono._.HI_control_AS09-13278	48131	EDNRB-AS1	Distal
chr13	77786443	77786943	2	Platelet._.MRSA_DU19-01S0004015	41528	EDNRB-AS1	Distal
chr13	77789258	77789758	21	CD14 Mono._.HI_control_AS09-13278	38713	EDNRB-AS1	Distal
chr13	77797221	77797721	2	B naive._.HI_control_AS09-13278	30750	EDNRB-AS1	Distal
chr13	77801549	77802049	2	CD4 Naive._.MRSA_DU19-01S0003994	26422	EDNRB-AS1	Distal
chr13	77810355	77810855	8	CD16 Mono._.ANTH_control_BMI0095	17616	EDNRB-AS1	Distal
chr13	77811345	77811845	5	CD14 Mono._.MSSA_DU19-01S0003507	16626	EDNRB-AS1	Distal
chr13	77817479	77817979	6	CD14 Mono._.MSSA_DU19-01S0003462	10492	EDNRB-AS1	Distal
chr13	77820334	77820834	2	CD4 TCM._.MRSA_DU19-01S0003987	7637	EDNRB-AS1	Distal
chr13	77831789	77832289	12	CD16 Mono._.MSSA_DU19-01S0003453	3816	EDNRB-AS1	Intronic
chr13	77832654	77833154	30	CD14 Mono._.MSSA_DU19-01S0003462	4681	EDNRB-AS1	Intronic
chr13	77833538	77834038	24	CD14 Mono._.MRSA_DU19-01S0003542	5565	EDNRB-AS1	Exonic
chr13	77836329	77836829	31	CD14 Mono._.MRSA_DU19-01S0003992	8356	EDNRB-AS1	Distal
chr13	77842268	77842768	6	CD16 Mono._.ANTH_control_BMI0101	14295	EDNRB-AS1	Distal
chr13	77846114	77846614	8	CD16 Mono._.ANTH_control_BMI0095	18141	EDNRB-AS1	Distal
chr13	77859420	77859920	21	CD14 Mono._.MRSA_DU19-01S0003542	31447	EDNRB-AS1	Distal
chr13	77859940	77860440	9	CD14 Mono._.MRSA_DU19-01S0003987	31967	EDNRB-AS1	Distal
chr13	77860602	77861102	26	CD14 Mono._.MRSA_DU19-01S0003992	32629	EDNRB-AS1	Distal
chr13	77861656	77862156	25	CD14 Mono._.MRSA_DU19-01S0003992	33683	EDNRB-AS1	Distal
chr13	77863040	77863540	16	CD14 Mono._.MRSA_DU19-01S0003992	35067	EDNRB-AS1	Distal
chr13	77868677	77869177	16	CD14 Mono._.MSSA_DU19-01S0003462	40704	EDNRB-AS1	Distal
chr13	77870319	77870819	5	CD16 Mono._.ANTH_control_BMI0095	42346	EDNRB-AS1	Distal
chr13	77891261	77891761	8	CD14 Mono._.MSSA_DU19-01S0003464	28177	RNF219-AS1	Distal
chr13	77897971	77898471	3	B naive._.ANTH_control_BWJ0023	21467	RNF219-AS1	Exonic
chr13	77918560	77919060	28	CD14 Mono._.HI_control_AS09-13278	878	RNF219-AS1	Promoter
chr13	77919262	77919762	23	CD14 Mono._.HI_control_AS14-03700	176	RNF219-AS1	Promoter
chr13	77928866	77929366	25	CD14 Mono._.MRSA_DU19-01S0003992	9347	EDNRB	Intronic
chr13	77947882	77948382	2	NK._.MRSA_DU19-01S0004013	28363	EDNRB	Intronic
chr13	77986295	77986795	2	CD4 TCM._.HI_control_AS09-13278	4100	LINC01069	Intronic
chr13	78015710	78016210	19	CD14 Mono._.ANTH_control_BMI0094	3076	LINC00446	Intronic
chr13	78022139	78022639	30	CD14 Mono._.HI_control_AS09-13278	9505	LINC00446	Intronic
chr13	78023272	78023772	2	CD8 TEM._.HI_control_AS09-13278	10638	LINC00446	Intronic
chr13	78035002	78035502	2	CD8 TEM._.MRSA_DU19-01S0003994	22368	LINC00446	Intronic
chr13	78040118	78040618	2	CD4 Naive._.MSSA_DU19-01S0003462	27484	LINC00446	Intronic
chr13	78070063	78070563	2	B naive._.HI_control_AS09-13278	57429	LINC00446	Intronic
chr13	78085726	78086226	19	CD14 Mono._.MRSA_DU19-01S0003992	73092	LINC00446	Intronic
chr13	78093274	78093774	3	CD14 Mono._.HI_control_AS14-03700	80640	LINC00446	Intronic
chr13	78102134	78102634	29	CD14 Mono._.MRSA_DU19-01S0003994	89500	LINC00446	Intronic
chr13	78105577	78106077	10	CD14 Mono._.HI_control_AS09-13278	92943	LINC00446	Intronic
chr13	78120039	78120539	25	CD14 Mono._.HI_control_AS09-13278	107405	LINC00446	Intronic
chr13	78120822	78121322	2	CD16 Mono._.ANTH_control_BMI0095	108188	LINC00446	Intronic
chr13	78121430	78121930	22	CD14 Mono._.MSSA_DU19-01S0004017	108796	LINC00446	Intronic
chr13	78137598	78138098	25	CD14 Mono._.HI_control_AS09-13278	124964	LINC00446	Intronic
chr13	78138308	78138808	2	B naive._.ANTH_control_BMI0095	125674	LINC00446	Intronic
chr13	78160668	78161168	10	CD16 Mono._.ANTH_control_BMI0095	148034	LINC00446	Intronic
chr13	78198771	78199271	2	CD14 Mono._.MRSA_DU19-01S0003992	186137	LINC00446	Intronic
chr13	78239607	78240107	10	CD14 Mono._.MRSA_DU19-01S0003989	226973	LINC00446	Intronic
chr13	78312171	78312671	2	NK._.ANTH_control_BMI0101	291138	POU4F1	Intronic
chr13	78358336	78358836	2	CD4 TCM._.MSSA_DU19-01S0003453	244973	POU4F1	Intronic
chr13	78381649	78382149	2	NK._.MRSA_DU19-01S0004013	221660	POU4F1	Intronic
chr13	78401701	78402201	2	NK._.MRSA_DU19-01S0004013	201608	POU4F1	Intronic
chr13	78474154	78474654	2	B naive._.MSSA_DU19-01S0003507	129155	POU4F1	Intronic
chr13	78495081	78495581	2	CD4 Naive._.HI_control_AS17-00144	108228	POU4F1	Intronic
chr13	78543151	78543651	2	CD8 TEM._.MRSA_DU19-01S0004011	60158	POU4F1	Intronic
chr13	78573926	78574426	2	CD14 Mono._.MRSA_DU19-01S0003994	29383	POU4F1	Intronic
chr13	78586553	78587053	2	B naive._.ANTH_control_BMI0099	16756	POU4F1	Intronic
chr13	78587291	78587791	3	CD4 Naive._.HI_control_AS09-13278	16018	POU4F1	Intronic
chr13	78589162	78589662	2	CD14 Mono._.MRSA_DU19-01S0003992	14147	POU4F1	Intronic
chr13	78595811	78596311	3	B naive._.HI_control_AS09-13278	7498	POU4F1	Intronic
chr13	78596601	78597101	4	CD14 Mono._.MSSA_DU19-01S0004017	6708	POU4F1	Intronic
chr13	78599824	78600324	5	CD14 Mono._.MRSA_DU19-01S0003992	3485	POU4F1	Exonic
chr13	78600817	78601317	2	CD4 Naive._.ANTH_control_BWJ0023	2492	POU4F1	Exonic
chr13	78601382	78601882	12	CD4 Naive._.MRSA_DU19-01S0003987	1927	POU4F1	Exonic
chr13	78602167	78602667	15	CD4 Naive._.MRSA_DU19-01S0003987	1142	POU4F1	Exonic
chr13	78602718	78603218	19	CD14 Mono._.MRSA_DU19-01S0003992	591	POU4F1	Intronic
chr13	78603371	78603871	25	CD4 Naive._.MRSA_DU19-01S0003992	60	POU4F1	Promoter
chr13	78603886	78604386	9	CD4 Naive._.MRSA_DU19-01S0003989	575	POU4F1	Promoter
chr13	78604685	78605185	2	B naive._.ANTH_control_BMI0095	1374	POU4F1	Promoter
chr13	78606178	78606678	4	CD4 Naive._.MSSA_DU19-01S0003492	2867	POU4F1	Intronic
chr13	78606812	78607312	7	CD4 Naive._.MRSA_DU19-01S0003542	3501	POU4F1	Exonic
chr13	78607498	78607998	13	CD14 Mono._.MRSA_DU19-01S0003992	4187	POU4F1	Intronic
chr13	78608507	78609007	15	CD14 Mono._.MRSA_DU19-01S0003992	5196	POU4F1	Intronic
chr13	78609496	78609996	11	CD14 Mono._.MRSA_DU19-01S0003542	6185	POU4F1	Intronic
chr13	78632788	78633288	2	NK._.MSSA_DU19-01S0003507	26140	RNF219	Intronic
chr13	78649805	78650305	3	CD14 Mono._.HI_control_AS09-13278	9123	RNF219	Intronic
chr13	78657633	78658133	10	CD8 TEM._.MRSA_DU19-01S0004013	1295	RNF219	Intronic
chr13	78658228	78658728	14	CD14 Mono._.HI_control_AS09-13278	700	RNF219	Intronic
chr13	78658917	78659417	30	CD4 Naive._.MRSA_DU19-01S0003992	11	RNF219	Promoter
chr13	78659496	78659996	13	CD4 Naive._.ANTH_control_BMI0095	566	RNF219	Promoter
chr13	78660045	78660545	12	B naive._.MSSA_DU19-01S0003515	1115	RNF219	Promoter
chr13	78663496	78663996	2	CD8 TEM._.HI_control_AS09-13278	4566	RNF219	Distal
chr13	78671590	78672090	2	CD8 TEM._.HI_control_AS13-08590	12660	RNF219	Distal
chr13	78770487	78770987	22	CD14 Mono._.MSSA_DU19-01S0004017	21569	LINC00331	Distal
chr13	78771322	78771822	5	CD16 Mono._.MRSA_DU19-01S0003987	20734	LINC00331	Distal
chr13	78787149	78787649	7	CD14 Mono._.MSSA_DU19-01S0003509	4907	LINC00331	Exonic
chr13	78806400	78806900	2	B naive._.ANTH_control_BMI0095	14342	LINC00331	Distal
chr13	78814586	78815086	2	CD14 Mono._.MSSA_DU19-01S0004017	22528	LINC00331	Distal
chr13	78845907	78846407	7	CD14 Mono._.HI_control_AS09-13278	53849	LINC00331	Distal
chr13	78852313	78852813	2	MAIT._.MSSA_DU19-01S0003453	60255	LINC00331	Distal
chr13	78852870	78853370	2	CD4 TCM._.MSSA_DU19-01S0003492	60812	LINC00331	Distal
chr13	78876121	78876621	3	B naive._.ANTH_control_BMI0095	84063	LINC00331	Distal
chr13	78879578	78880078	2	CD14 Mono._.MRSA_DU19-01S0003987	87520	LINC00331	Distal
chr13	78961110	78961610	2	CD16 Mono._.MSSA_DU19-01S0003482	169052	LINC00331	Distal
chr13	78978329	78978829	17	CD4 Naive._.MRSA_DU19-01S0003987	186271	LINC00331	Distal
chr13	79001891	79002391	2	NK._.ANTH_control_BMI0101	209833	LINC00331	Distal
chr13	79007506	79008006	2	CD4 TCM._.HI_control_AS09-13278	215448	LINC00331	Distal
chr13	79009369	79009869	3	CD4 TCM._.HI_control_AS09-13278	217311	LINC00331	Distal
chr13	79018098	79018598	2	Platelet._.MRSA_DU19-01S0004015	226040	LINC00331	Distal
chr13	79033866	79034366	2	CD4 TCM._.HI_control_AS17-00144	241808	LINC00331	Distal
chr13	79037136	79037636	2	CD4 TCM._.HI_control_AS17-00144	245078	LINC00331	Distal
chr13	79070507	79071007	3	B naive._.ANTH_control_BMI0094	278449	LINC00331	Distal
chr13	79079702	79080202	2	CD4 TCM._.MRSA_DU19-01S0004013	287644	LINC00331	Distal
chr13	79094692	79095192	2	NK._.HI_control_AS11-18755	302634	LINC00331	Distal
chr13	79129986	79130486	2	CD8 TEM._.MRSA_DU19-01S0004015	276072	RBM26-AS1	Distal
chr13	79151525	79152025	2	CD4 TCM._.MRSA_DU19-01S0003992	254533	RBM26-AS1	Distal
chr13	79161635	79162135	2	CD4 Naive._.MRSA_DU19-01S0003992	244423	RBM26-AS1	Distal
chr13	79171667	79172167	4	CD14 Mono._.HI_control_AS14-03700	234391	RBM26-AS1	Distal
chr13	79190965	79191465	13	B naive._.HI_control_AS09-13278	215093	RBM26-AS1	Distal
chr13	79194228	79194728	16	B naive._.HI_control_AS09-13278	211830	RBM26-AS1	Distal
chr13	79196301	79196801	2	B naive._.HI_control_AS09-13278	209757	RBM26-AS1	Distal
chr13	79205073	79205573	2	CD16 Mono._.ANTH_control_BMI0095	200985	RBM26-AS1	Distal
chr13	79213627	79214127	11	CD14 Mono._.MSSA_DU19-01S0004017	192431	RBM26-AS1	Distal
chr13	79227282	79227782	10	CD14 Mono._.MRSA_DU19-01S0003994	178776	RBM26-AS1	Distal
chr13	79229247	79229747	2	CD4 TCM._.MRSA_DU19-01S0003987	176811	RBM26-AS1	Distal
chr13	79240923	79241423	2	CD8 TEM._.MRSA_DU19-01S0003994	165135	RBM26-AS1	Distal
chr13	79245757	79246257	2	CD8 TEM._.MSSA_DU19-01S0003462	160301	RBM26-AS1	Distal
chr13	79246496	79246996	2	B naive._.ANTH_control_BMI0095	159562	RBM26-AS1	Distal
chr13	79252270	79252770	2	CD4 Naive._.MRSA_DU19-01S0003987	153788	RBM26-AS1	Distal
chr13	79282875	79283375	14	CD14 Mono._.MSSA_DU19-01S0003462	123183	RBM26-AS1	Distal
chr13	79289488	79289988	15	CD16 Mono._.ANTH_control_BMI0095	116570	RBM26-AS1	Distal
chr13	79307386	79307886	2	CD14 Mono._.MRSA_DU19-01S0003994	98672	RBM26-AS1	Distal
chr13	79317117	79317617	2	CD4 TCM._.MSSA_DU19-01S0003527	88941	RBM26-AS1	Intronic
chr13	79336824	79337324	14	CD16 Mono._.Other	69234	RBM26-AS1	Intronic
chr13	79374756	79375256	3	CD16 Mono._.ANTH_control_BMI0095	31302	RBM26-AS1	Intronic
chr13	79382488	79382988	11	B naive._.HI_control_AS11-18755	23570	RBM26-AS1	Intronic
chr13	79385735	79386235	21	CD14 Mono._.MRSA_DU19-01S0003987	20323	RBM26-AS1	Intronic
chr13	79386308	79386808	8	CD4 Naive._.MRSA_DU19-01S0003992	19750	RBM26-AS1	Intronic
chr13	79388974	79389474	21	CD14 Mono._.MRSA_DU19-01S0003994	17084	RBM26-AS1	Intronic
chr13	79391229	79391729	26	CD4 Naive._.MSSA_DU19-01S0004017	14829	RBM26-AS1	Intronic
chr13	79392767	79393267	25	CD4 Naive._.MRSA_DU19-01S0003992	13291	RBM26-AS1	Intronic
chr13	79393277	79393777	12	NK._.MSSA_DU19-01S0003482	12781	RBM26-AS1	Intronic
chr13	79393804	79394304	16	B naive._.ANTH_control_BWJ0023	12254	RBM26-AS1	Intronic
chr13	79399624	79400124	2	CD4 Naive._.HI_control_AS17-00144	6434	RBM26-AS1	Intronic
chr13	79401626	79402126	20	CD4 TCM._.HI_control_AS09-13278	4432	RBM26-AS1	Intronic
chr13	79402208	79402708	2	CD4 TCM._.HI_control_AS17-00144	3850	RBM26-AS1	Intronic
chr13	79403798	79404298	2	CD4 TCM._.HI_control_AS09-13278	2260	RBM26-AS1	Intronic
chr13	79404331	79404831	8	CD14 Mono._.HI_control_AS09-13278	1727	RBM26-AS1	Promoter
chr13	79405333	79405833	25	CD14 Mono._.HI_control_AS09-13278	725	RBM26-AS1	Promoter
chr13	79406008	79406508	31	CD14 Mono._.MRSA_DU19-01S0003987	50	RBM26-AS1	Promoter
chr13	79406516	79407016	9	B naive._.MRSA_DU19-01S0003542	288	RBM26	Promoter
chr13	79424000	79424500	6	B naive._.HI_control_AS09-13278	17772	RBM26	Exonic
chr13	79446190	79446690	9	CD4 Naive._.HI_control_AS09-13278	34683	NDFIP2	Distal
chr13	79448396	79448896	8	MAIT._.MSSA_DU19-01S0003453	32477	NDFIP2	Distal
chr13	79449993	79450493	2	CD8 TEM._.MRSA_DU19-01S0004015	30880	NDFIP2	Distal
chr13	79451462	79451962	26	CD4 Naive._.MRSA_DU19-01S0003992	29411	NDFIP2	Distal
chr13	79452345	79452845	2	CD8 TEM._.MSSA_DU19-01S0003492	28528	NDFIP2	Distal
chr13	79457914	79458414	8	CD4 TCM._.ANTH_control_BWJ0023	22959	NDFIP2	Distal
chr13	79458446	79458946	2	CD4 TCM._.HI_control_AS14-03700	22427	NDFIP2	Distal
chr13	79465625	79466125	2	NK._.ANTH_control_BMI0101	15248	NDFIP2	Distal
chr13	79468398	79468898	2	cDC2._.ANTH_control_BMI0099	12475	NDFIP2	Distal
chr13	79477906	79478406	2	NK._.MSSA_DU19-01S0004017	2967	NDFIP2	Intronic
chr13	79478842	79479342	4	CD14 Mono._.MRSA_DU19-01S0003992	2031	NDFIP2	Intronic
chr13	79479505	79480005	7	CD4 Naive._.MRSA_DU19-01S0003994	1368	NDFIP2	Promoter
chr13	79480162	79480662	16	CD4 Naive._.MRSA_DU19-01S0003992	711	NDFIP2	Promoter
chr13	79481005	79481505	30	CD4 Naive._.MRSA_DU19-01S0003992	23	NDFIP2-AS1	Promoter
chr13	79481567	79482067	26	CD8 TEM._.MRSA_DU19-01S0003994	585	NDFIP2-AS1	Promoter
chr13	79482224	79482724	2	CD8 TEM._.ANTH_control_BWJ0023	1242	NDFIP2-AS1	Promoter
chr13	79485149	79485649	2	Platelet._.1	4167	NDFIP2-AS1	Intronic
chr13	79486185	79486685	2	NK._.ANTH_control_BMI0101	5203	NDFIP2-AS1	Intronic
chr13	79489993	79490493	2	NK._.MRSA_DU19-01S0004011	9011	NDFIP2-AS1	Intronic
chr13	79491608	79492108	4	CD4 Naive._.MRSA_DU19-01S0003994	10626	NDFIP2-AS1	Intronic
chr13	79492260	79492760	7	CD4 Naive._.MSSA_DU19-01S0003462	11278	NDFIP2-AS1	Intronic
chr13	79492775	79493275	3	CD4 Naive._.MRSA_DU19-01S0003989	11793	NDFIP2-AS1	Intronic
chr13	79522537	79523037	3	Platelet._.MRSA_DU19-01S0004015	41555	NDFIP2-AS1	Intronic
chr13	79525416	79525916	8	NK._.HI_control_AS11-18755	41060	LINC01068	Intronic
chr13	79531727	79532227	5	NK._.MRSA_DU19-01S0004015	34749	LINC01068	Intronic
chr13	79541382	79541882	19	CD4 Naive._.MRSA_DU19-01S0003992	25094	LINC01068	Intronic
chr13	79589665	79590165	2	CD8 TEM._.HI_control_AS11-18755	23187	LINC01068	Distal
chr13	79606335	79606835	2	CD8 TEM._.HI_control_AS11-18755	39857	LINC01068	Distal
chr13	79658616	79659116	2	B naive._.ANTH_control_BMI0095	92138	LINC01068	Distal
chr13	79679195	79679695	6	CD16 Mono._.ANTH_control_BMI0094	112717	LINC01068	Distal
chr13	79731565	79732065	2	CD8 TEM._.MRSA_DU19-01S0003994	72602	LINC01038	Distal
chr13	79775724	79776224	2	CD16 Mono._.MSSA_DU19-01S0003482	28443	LINC01038	Distal
chr13	79776556	79777056	8	CD14 Mono._.ANTH_control_BMI0093	27611	LINC01038	Distal
chr13	79779711	79780211	18	CD14 Mono._.HI_control_AS09-13278	24456	LINC01038	Distal
chr13	79789299	79789799	2	CD8 TEM._.MRSA_DU19-01S0003994	14868	LINC01038	Distal
chr13	79802495	79802995	8	CD14 Mono._.HI_control_AS14-03700	1672	LINC01038	Promoter
chr13	79803152	79803652	3	CD14 Mono._.ANTH_control_BMI0094	1015	LINC01038	Promoter
chr13	79803858	79804358	18	CD16 Mono._.ANTH_control_BMI0094	309	LINC01038	Promoter
chr13	79804568	79805068	2	CD16 Mono._.MSSA_DU19-01S0003482	399	LINC01038	Intronic
chr13	79807200	79807700	2	CD14 Mono._.MSSA_DU19-01S0003453	3031	LINC01038	Distal
chr13	79811791	79812291	3	B naive._.ANTH_control_BMI0094	7622	LINC01038	Distal
chr13	79812397	79812897	14	B naive._.HI_control_AS11-18755	8228	LINC01038	Distal
chr13	79812926	79813426	28	CD14 Mono._.HI_control_AS09-13278	8757	LINC01038	Distal
chr13	79826514	79827014	2	CD4 Naive._.MRSA_DU19-01S0003987	22345	LINC01038	Distal
chr13	79867202	79867702	24	CD14 Mono._.HI_control_AS09-13278	5133	LINC00382	Distal
chr13	79880753	79881253	28	CD14 Mono._.MSSA_DU19-01S0004017	8416	LINC00382	Intronic
chr13	79885006	79885506	4	CD16 Mono._.ANTH_control_BMI0095	12669	LINC00382	Intronic
chr13	79901166	79901666	9	CD14 Mono._.MSSA_DU19-01S0003462	28829	LINC00382	Intronic
chr13	79914509	79915009	2	cDC2._.ANTH_control_BMI0101	42172	LINC00382	Exonic
chr13	79943443	79943943	4	CD16 Mono._.ANTH_control_BMI0095	67383	LINC01080	Distal
chr13	79965984	79966484	5	CD14 Mono._.ANTH_control_BMI0095	44842	LINC01080	Distal
chr13	79973365	79973865	2	NK._.MSSA_DU19-01S0004017	37461	LINC01080	Distal
chr13	79995555	79996055	3	NK._.MSSA_DU19-01S0003515	15271	LINC01080	Distal
chr13	80030403	80030903	5	CD14 Mono._.MSSA_DU19-01S0003509	19575	LINC01080	Distal
chr13	80036787	80037287	31	CD14 Mono._.HI_control_AS14-03700	25959	LINC01080	Distal
chr13	80037396	80037896	10	CD14 Mono._.MSSA_DU19-01S0003464	26568	LINC01080	Distal
chr13	80038310	80038810	3	CD16 Mono._.MRSA_DU19-01S0003987	27482	LINC01080	Distal
chr13	80038911	80039411	20	CD14 Mono._.MRSA_DU19-01S0003987	28083	LINC01080	Distal
chr13	80040564	80041064	26	CD14 Mono._.MRSA_DU19-01S0003989	29736	LINC01080	Distal
chr13	80045422	80045922	2	CD4 Naive._.MRSA_DU19-01S0003987	34594	LINC01080	Distal
chr13	80047199	80047699	2	B naive._.MSSA_DU19-01S0003507	36371	LINC01080	Distal
chr13	80048748	80049248	31	CD14 Mono._.HI_control_AS14-03700	37920	LINC01080	Distal
chr13	80050234	80050734	13	CD14 Mono._.MRSA_DU19-01S0003542	39406	LINC01080	Distal
chr13	80052657	80053157	2	CD14 Mono._.MRSA_DU19-01S0003542	41829	LINC01080	Distal
chr13	80067006	80067506	2	CD16 Mono._.MSSA_DU19-01S0003482	56178	LINC01080	Distal
chr13	80161178	80161678	4	CD16 Mono._.ANTH_control_BMI0101	150350	LINC01080	Distal
chr13	80168387	80168887	31	CD14 Mono._.MRSA_DU19-01S0003992	157559	LINC01080	Distal
chr13	80168949	80169449	11	CD16 Mono._.ANTH_control_BMI0095	158121	LINC01080	Distal
chr13	80173171	80173671	30	CD14 Mono._.MRSA_DU19-01S0003992	162343	LINC01080	Distal
chr13	80186987	80187487	3	CD16 Mono._.ANTH_control_BMI0101	153713	SPRY2	Distal
chr13	80235049	80235549	29	CD14 Mono._.HI_control_AS09-13278	105651	SPRY2	Distal
chr13	80235843	80236343	3	CD8 TEM._.MRSA_DU19-01S0003994	104857	SPRY2	Distal
chr13	80242851	80243351	2	CD14 Mono._.MRSA_DU19-01S0003992	97849	SPRY2	Distal
chr13	80265399	80265899	2	CD16 Mono._.ANTH_control_BMI0095	75301	SPRY2	Distal
chr13	80276306	80276806	23	CD14 Mono._.MRSA_DU19-01S0003992	64394	SPRY2	Distal
chr13	80296570	80297070	2	CD16 Mono._.ANTH_control_BWJ0023	44130	SPRY2	Distal
chr13	80301345	80301845	2	B naive._.MSSA_DU19-01S0003507	39355	SPRY2	Distal
chr13	80329267	80329767	2	B naive._.HI_control_AS14-03700	11433	SPRY2	Distal
chr13	80337132	80337632	2	B naive._.HI_control_AS11-18755	3568	SPRY2	Exonic
chr13	80339024	80339524	9	CD4 Naive._.MRSA_DU19-01S0003992	1676	SPRY2	Exonic
chr13	80339724	80340224	3	NK_CD56bright._.ANTH_control_BWJ0023	976	SPRY2	Intronic
chr13	80340347	80340847	27	CD14 Mono._.MRSA_DU19-01S0003992	353	SPRY2	Intronic
chr13	80340881	80341381	14	CD4 Naive._.MRSA_DU19-01S0003992	179	SPRY2	Promoter
chr13	80341658	80342158	16	CD8 TEM._.HI_control_AS14-03700	956	SPRY2	Promoter
chr13	80342169	80342669	4	CD4 Naive._.MRSA_DU19-01S0003992	1467	SPRY2	Promoter
chr13	80342759	80343259	15	B naive._.MSSA_DU19-01S0003507	2057	SPRY2	Distal
chr13	80343508	80344008	6	CD14 Mono._.MRSA_DU19-01S0003989	2806	SPRY2	Distal
chr13	80346128	80346628	2	NK_CD56bright._.ANTH_control_BMI0099	5426	SPRY2	Distal
chr13	80361842	80362342	21	NK._.MSSA_DU19-01S0003462	21140	SPRY2	Distal
chr13	80363827	80364327	4	B naive._.HI_control_AS09-13278	23125	SPRY2	Distal
chr13	80379847	80380347	2	CD4 Naive._.MSSA_DU19-01S0003492	39145	SPRY2	Distal
chr13	80385940	80386440	18	CD8 TEM._.ANTH_control_BMI0094	45238	SPRY2	Distal
chr13	80399323	80399823	24	CD8 TEM._.MRSA_DU19-01S0003987	58621	SPRY2	Distal
chr13	80400046	80400546	13	B naive._.ANTH_control_BMI0095	59344	SPRY2	Distal
chr13	80400842	80401342	4	NK._.MSSA_DU19-01S0003492	60140	SPRY2	Distal
chr13	80407382	80407882	2	CD4 Naive._.ANTH_control_BMI0094	66680	SPRY2	Distal
chr13	80419403	80419903	6	NK._.MSSA_DU19-01S0003482	78701	SPRY2	Distal
chr13	80424905	80425405	2	CD16 Mono._.ANTH_control_BMI0093	84203	SPRY2	Distal
chr13	80428322	80428822	16	CD14 Mono._.ANTH_control_BMI0095	87620	SPRY2	Distal
chr13	80436536	80437036	2	CD14 Mono._.HI_control_AS14-03700	95834	SPRY2	Distal
chr13	80441876	80442376	13	B naive._.HI_control_AS11-18755	101174	SPRY2	Distal
chr13	80444160	80444660	31	CD14 Mono._.MSSA_DU19-01S0003462	103458	SPRY2	Distal
chr13	80444925	80445425	2	CD16 Mono._.MRSA_DU19-01S0003542	104223	SPRY2	Distal
chr13	80451817	80452317	9	CD14 Mono._.MRSA_DU19-01S0003987	111115	SPRY2	Distal
chr13	80452430	80452930	2	B naive._.HI_control_AS11-18755	111728	SPRY2	Distal
chr13	80454264	80454764	16	B naive._.HI_control_AS14-03700	113562	SPRY2	Distal
chr13	80454785	80455285	4	B naive._.Other	114083	SPRY2	Distal
chr13	80459610	80460110	10	CD14 Mono._.HI_control_AS14-03700	118908	SPRY2	Distal
chr13	80462491	80462991	2	B naive._.MSSA_DU19-01S0003515	121789	SPRY2	Distal
chr13	80463427	80463927	2	NK._.ANTH_control_BWJ0023	122725	SPRY2	Distal
chr13	80469091	80469591	10	CD14 Mono._.MRSA_DU19-01S0003992	128389	SPRY2	Distal
chr13	80469802	80470302	27	CD14 Mono._.MRSA_DU19-01S0003992	129100	SPRY2	Distal
chr13	80477989	80478489	26	NK._.ANTH_control_BWJ0023	137287	SPRY2	Distal
chr13	80489688	80490188	8	CD8 TEM._.ANTH_control_BMI0095	148986	SPRY2	Distal
chr13	80511083	80511583	2	CD4 TCM._.HI_control_AS17-00144	170381	SPRY2	Distal
chr13	80551687	80552187	9	B naive._.MSSA_DU19-01S0003466	210985	SPRY2	Distal
chr13	80552285	80552785	2	B naive._.MSSA_DU19-01S0003507	211583	SPRY2	Distal
chr13	80561197	80561697	2	CD8 TEM._.HI_control_AS13-08590	220495	SPRY2	Distal
chr13	80562182	80562682	3	NK._.HI_control_AS17-00144	221480	SPRY2	Distal
chr13	80586300	80586800	7	CD14 Mono._.MRSA_DU19-01S0003989	245598	SPRY2	Distal
chr13	80618141	80618641	2	NK._.MSSA_DU19-01S0003492	277439	SPRY2	Distal
chr13	80618882	80619382	3	NK._.ANTH_control_BMI0101	278180	SPRY2	Distal
chr13	80630807	80631307	2	NK._.HI_control_AS17-00144	290105	SPRY2	Distal
chr13	80636294	80636794	2	CD4 Naive._.MRSA_DU19-01S0003989	295592	SPRY2	Distal
chr13	80645031	80645531	2	NK._.MRSA_DU19-01S0004011	304329	SPRY2	Distal
chr13	80654576	80655076	10	CD14 Mono._.HI_control_AS09-13278	313874	SPRY2	Distal
chr13	80655664	80656164	2	NK._.MRSA_DU19-01S0004011	314962	SPRY2	Distal
chr13	80685909	80686409	5	B naive._.ANTH_control_BMI0095	345207	SPRY2	Distal
chr13	80706029	80706529	2	NK._.MSSA_DU19-01S0003492	337390	LINC00377	Distal
chr13	80711967	80712467	9	CD14 Mono._.MRSA_DU19-01S0003992	331452	LINC00377	Distal
chr13	80716715	80717215	20	CD14 Mono._.MRSA_DU19-01S0003992	326704	LINC00377	Distal
chr13	80744838	80745338	3	CD14 Mono._.MRSA_DU19-01S0003992	298581	LINC00377	Distal
chr13	80751696	80752196	5	NK._.MSSA_DU19-01S0003492	291723	LINC00377	Distal
chr13	80752547	80753047	4	NK._.MSSA_DU19-01S0003507	290872	LINC00377	Distal
chr13	80791491	80791991	2	CD4 Naive._.MSSA_DU19-01S0004017	251928	LINC00377	Distal
chr13	80802148	80802648	2	CD4 Naive._.MRSA_DU19-01S0003994	241271	LINC00377	Distal
chr13	80810873	80811373	2	CD4 Naive._.MRSA_DU19-01S0003994	232546	LINC00377	Distal
chr13	80833732	80834232	2	CD8 TEM._.MSSA_DU19-01S0003462	209687	LINC00377	Distal
chr13	80836443	80836943	2	CD4 TCM._.HI_control_AS09-13278	206976	LINC00377	Distal
chr13	80873552	80874052	31	CD14 Mono._.HI_control_AS09-13278	169867	LINC00377	Distal
chr13	80876298	80876798	7	CD14 Mono._.MSSA_DU19-01S0003462	167121	LINC00377	Distal
chr13	80881909	80882409	2	CD4 TCM._.MRSA_DU19-01S0003987	161510	LINC00377	Distal
chr13	80887783	80888283	4	NK._.Other	155636	LINC00377	Distal
chr13	80888494	80888994	2	CD14 Mono._.ANTH_control_BMI0095	154925	LINC00377	Distal
chr13	80897640	80898140	13	CD14 Mono._.HI_control_AS09-13278	145779	LINC00377	Distal
chr13	80906798	80907298	3	CD16 Mono._.MSSA_DU19-01S0003453	136621	LINC00377	Distal
chr13	80932210	80932710	2	B naive._.ANTH_control_BMI0095	111209	LINC00377	Distal
chr13	80938501	80939001	2	B naive._.MSSA_DU19-01S0003507	104918	LINC00377	Distal
chr13	80939598	80940098	2	CD4 TCM._.MRSA_DU19-01S0003992	103821	LINC00377	Distal
chr13	80947734	80948234	2	B naive._.ANTH_control_BMI0095	95685	LINC00377	Distal
chr13	80952109	80952609	7	NK._.ANTH_control_BWJ0023	91310	LINC00377	Distal
chr13	80976013	80976513	3	CD4 Naive._.MRSA_DU19-01S0003992	67406	LINC00377	Distal
chr13	80978954	80979454	6	CD4 Naive._.MRSA_DU19-01S0003992	64465	LINC00377	Distal
chr13	81016230	81016730	2	B memory._.ANTH_control_BWJ0023	27189	LINC00377	Distal
chr13	81017460	81017960	2	B naive._.ANTH_control_BMI0095	25959	LINC00377	Distal
chr13	81030827	81031327	2	B naive._.MSSA_DU19-01S0003507	12592	LINC00377	Distal
chr13	81040956	81041456	2	CD14 Mono._.MRSA_DU19-01S0003994	2463	LINC00377	Distal
chr13	81113774	81114274	8	CD8 TEM._.ANTH_control_BMI0095	70353	LINC00377	Distal
chr13	81114837	81115337	2	CD4 TCM._.MRSA_DU19-01S0003987	71416	LINC00377	Distal
chr13	81116854	81117354	11	CD8 TEM._.HI_control_AS11-18755	73433	LINC00377	Distal
chr13	81164010	81164510	3	CD4 Naive._.MRSA_DU19-01S0003992	62722	LINC00564	Distal
chr13	81170980	81171480	3	B naive._.HI_control_AS11-18755	55752	LINC00564	Distal
chr13	81195293	81195793	2	CD4 Naive._.MSSA_DU19-01S0003507	31439	LINC00564	Distal
chr13	81203927	81204427	3	CD16 Mono._.ANTH_control_BMI0095	22805	LINC00564	Distal
chr13	81211658	81212158	2	NK._.ANTH_control_BMI0101	15074	LINC00564	Distal
chr13	81248674	81249174	2	CD8 TEM._.HI_control_AS13-08590	21940	LINC00564	Distal
chr13	81280100	81280600	2	CD4 Naive._.MRSA_DU19-01S0003992	53366	LINC00564	Distal
chr13	81340529	81341029	2	CD4 TCM._.MRSA_DU19-01S0003992	113795	LINC00564	Distal
chr13	81348333	81348833	2	CD4 Naive._.MSSA_DU19-01S0004017	121599	LINC00564	Distal
chr13	81425848	81426348	10	CD14 Mono._.HI_control_AS11-18755	199114	LINC00564	Distal
chr13	81445270	81445770	2	B naive._.ANTH_control_BMI0095	218536	LINC00564	Distal
chr13	81541114	81541614	2	CD8 TEM._.HI_control_AS09-13278	314380	LINC00564	Distal
chr13	81666711	81667211	8	B naive._.HI_control_AS11-18755	439977	LINC00564	Distal
chr13	81672602	81673102	2	CD4 Naive._.MRSA_DU19-01S0003989	445868	LINC00564	Distal
chr13	81692565	81693065	2	NK._.MSSA_DU19-01S0004017	465831	LINC00564	Distal
chr13	81753942	81754442	2	NK._.MSSA_DU19-01S0003507	527208	LINC00564	Distal
chr13	81780831	81781331	2	CD8 TEM._.HI_control_AS09-13278	554097	LINC00564	Distal
chr13	81807704	81808204	2	CD4 Naive._.MRSA_DU19-01S0004013	580970	LINC00564	Distal
chr13	81808631	81809131	2	CD4 TCM._.HI_control_AS17-00144	581897	LINC00564	Distal
chr13	81825864	81826364	2	CD8 TEM._.MSSA_DU19-01S0003462	599130	LINC00564	Distal
chr13	81832431	81832931	3	CD4 TCM._.MRSA_DU19-01S0003992	605697	LINC00564	Distal
chr13	81864145	81864645	2	CD8 TEM._.MRSA_DU19-01S0003987	637411	LINC00564	Distal
chr13	81866295	81866795	2	B naive._.MSSA_DU19-01S0003515	639561	LINC00564	Distal
chr13	81868723	81869223	2	CD8 TEM._.MSSA_DU19-01S0003462	641989	LINC00564	Distal
chr13	81872992	81873492	2	CD4 TCM._.MRSA_DU19-01S0003992	646258	LINC00564	Distal
chr13	81904115	81904615	2	NK._.ANTH_control_BMI0093	677381	LINC00564	Distal
chr13	81907177	81907677	2	CD8 TEM._.MRSA_DU19-01S0003987	680443	LINC00564	Distal
chr13	81917779	81918279	2	B naive._.MSSA_DU19-01S0003464	691045	LINC00564	Distal
chr13	81919293	81919793	2	CD8 TEM._.HI_control_AS13-08590	692559	LINC00564	Distal
chr13	81933771	81934271	2	B naive._.ANTH_control_BMI0094	707037	LINC00564	Distal
chr13	81937752	81938252	2	CD8 TEM._.MSSA_DU19-01S0003509	711018	LINC00564	Distal
chr13	81955874	81956374	2	CD4 Naive._.MRSA_DU19-01S0003994	729140	LINC00564	Distal
chr13	81956866	81957366	2	CD4 Naive._.MRSA_DU19-01S0003994	730132	LINC00564	Distal
chr13	81981793	81982293	2	B naive._.HI_control_AS09-13278	755059	LINC00564	Distal
chr13	82038804	82039304	2	CD4 Naive._.MRSA_DU19-01S0003994	812070	LINC00564	Distal
chr13	82067080	82067580	2	NK._.ANTH_control_BMI0101	840346	LINC00564	Distal
chr13	82068515	82069015	2	NK._.HI_control_AS13-08590	841781	LINC00564	Distal
chr13	82069093	82069593	2	CD4 Naive._.MRSA_DU19-01S0003987	842359	LINC00564	Distal
chr13	82077776	82078276	2	CD4 TCM._.HI_control_AS17-00144	851042	LINC00564	Distal
chr13	82097136	82097636	2	B naive._.ANTH_control_BMI0094	870402	LINC00564	Distal
chr13	82164360	82164860	2	CD4 TCM._.MSSA_DU19-01S0004017	937626	LINC00564	Distal
chr13	82165437	82165937	3	CD4 Naive._.MSSA_DU19-01S0003507	938703	LINC00564	Distal
chr13	82205863	82206363	2	B naive._.ANTH_control_BMI0095	979129	LINC00564	Distal
chr13	82250013	82250513	2	CD4 Naive._.MRSA_DU19-01S0003994	1023279	LINC00564	Distal
chr13	82257521	82258021	2	CD8 TEM._.MRSA_DU19-01S0003987	1030787	LINC00564	Distal
chr13	82258128	82258628	3	CD8 TEM._.MRSA_DU19-01S0003987	1031394	LINC00564	Distal
chr13	82262518	82263018	2	CD8 TEM._.MRSA_DU19-01S0003987	1035784	LINC00564	Distal
chr13	82264058	82264558	2	CD8 TEM._.MRSA_DU19-01S0003987	1037324	LINC00564	Distal
chr13	82275935	82276435	2	CD4 Naive._.MRSA_DU19-01S0003542	1049201	LINC00564	Distal
chr13	82281455	82281955	2	CD8 TEM._.ANTH_control_BMI0093	1054721	LINC00564	Distal
chr13	82293138	82293638	2	CD8 TEM._.MRSA_DU19-01S0003987	1066404	LINC00564	Distal
chr13	82294046	82294546	3	CD8 TEM._.MRSA_DU19-01S0003987	1067312	LINC00564	Distal
chr13	82301238	82301738	3	CD8 TEM._.MRSA_DU19-01S0003987	1074504	LINC00564	Distal
chr13	82330466	82330966	3	CD8 TEM._.ANTH_control_BMI0101	1103732	LINC00564	Distal
chr13	82344451	82344951	2	CD4 Naive._.ANTH_control_BMI0093	1117717	LINC00564	Distal
chr13	82386712	82387212	2	CD4 Naive._.HI_control_AS09-13278	1159978	LINC00564	Distal
chr13	82402045	82402545	2	MAIT._.MSSA_DU19-01S0003482	1175311	LINC00564	Distal
chr13	82406874	82407374	2	B naive._.MSSA_DU19-01S0003507	1180140	LINC00564	Distal
chr13	82412637	82413137	2	MAIT._.MSSA_DU19-01S0003462	1185903	LINC00564	Distal
chr13	82418347	82418847	3	CD14 Mono._.ANTH_control_BMI0095	1191613	LINC00564	Distal
chr13	82423521	82424021	2	CD8 TEM._.ANTH_control_BMI0093	1196787	LINC00564	Distal
chr13	82431629	82432129	2	CD4 Naive._.MRSA_DU19-01S0003987	1204895	LINC00564	Distal
chr13	82446238	82446738	2	MAIT._.MSSA_DU19-01S0003527	1219504	LINC00564	Distal
chr13	82457693	82458193	2	B naive._.HI_control_AS11-18755	1230959	LINC00564	Distal
chr13	82460457	82460957	2	CD8 TEM._.HI_control_AS14-03700	1233723	LINC00564	Distal
chr13	82477340	82477840	3	Platelet._.1	1250606	LINC00564	Distal
chr13	82479235	82479735	2	CD4 Naive._.MRSA_DU19-01S0003992	1252501	LINC00564	Distal
chr13	82591870	82592370	2	CD4 Naive._.MRSA_DU19-01S0003542	1290272	SLITRK1	Distal
chr13	82609512	82610012	2	B naive._.MSSA_DU19-01S0003464	1272630	SLITRK1	Distal
chr13	82623265	82623765	2	MAIT._.MSSA_DU19-01S0003453	1258877	SLITRK1	Distal
chr13	82647322	82647822	2	CD4 TCM._.HI_control_AS14-03700	1234820	SLITRK1	Distal
chr13	82655456	82655956	2	CD14 Mono._.MRSA_DU19-01S0003994	1226686	SLITRK1	Distal
chr13	82659598	82660098	3	CD4 Naive._.MRSA_DU19-01S0003542	1222544	SLITRK1	Distal
chr13	82661057	82661557	2	CD4 Naive._.MRSA_DU19-01S0003992	1221085	SLITRK1	Distal
chr13	82676727	82677227	2	NK._.MSSA_DU19-01S0003492	1205415	SLITRK1	Distal
chr13	82677552	82678052	2	CD4 Naive._.MRSA_DU19-01S0003987	1204590	SLITRK1	Distal
chr13	82684966	82685466	2	CD4 TCM._.HI_control_AS17-00144	1197176	SLITRK1	Distal
chr13	82687096	82687596	2	CD8 TEM._.MRSA_DU19-01S0003994	1195046	SLITRK1	Distal
chr13	82687776	82688276	7	CD4 Naive._.HI_control_AS14-03700	1194366	SLITRK1	Distal
chr13	82688499	82688999	13	NK._.MSSA_DU19-01S0004017	1193643	SLITRK1	Distal
chr13	82689480	82689980	2	CD4 TCM._.MSSA_DU19-01S0003462	1192662	SLITRK1	Distal
chr13	82690628	82691128	2	NK._.MRSA_DU19-01S0004013	1191514	SLITRK1	Distal
chr13	82693557	82694057	2	CD8 TEM._.MSSA_DU19-01S0003464	1188585	SLITRK1	Distal
chr13	82704161	82704661	4	CD4 Naive._.HI_control_AS09-13278	1177981	SLITRK1	Distal
chr13	82715674	82716174	2	CD4 Naive._.MRSA_DU19-01S0003992	1166468	SLITRK1	Distal
chr13	82740388	82740888	2	Platelet._.MRSA_DU19-01S0003542	1141754	SLITRK1	Distal
chr13	82744655	82745155	2	CD4 TCM._.MRSA_DU19-01S0003987	1137487	SLITRK1	Distal
chr13	82756515	82757015	2	CD4 Naive._.MRSA_DU19-01S0003987	1125627	SLITRK1	Distal
chr13	82757266	82757766	3	CD4 Naive._.MRSA_DU19-01S0003987	1124876	SLITRK1	Distal
chr13	82766676	82767176	13	CD14 Mono._.HI_control_AS09-13278	1115466	SLITRK1	Distal
chr13	82796618	82797118	2	CD4 Naive._.MSSA_DU19-01S0003507	1085524	SLITRK1	Distal
chr13	82808563	82809063	2	CD4 Naive._.ANTH_control_BMI0093	1073579	SLITRK1	Distal
chr13	82813248	82813748	2	CD4 TCM._.HI_control_AS14-03700	1068894	SLITRK1	Distal
chr13	82819214	82819714	2	CD8 TEM._.MSSA_DU19-01S0003462	1062928	SLITRK1	Distal
chr13	82884673	82885173	2	CD8 TEM._.MSSA_DU19-01S0003462	997469	SLITRK1	Distal
chr13	82886838	82887338	2	CD8 TEM._.HI_control_AS17-00144	995304	SLITRK1	Distal
chr13	82934970	82935470	2	CD8 TEM._.HI_control_AS13-08590	947172	SLITRK1	Distal
chr13	82938691	82939191	2	CD8 TEM._.HI_control_AS14-03700	943451	SLITRK1	Distal
chr13	82960906	82961406	2	CD16 Mono._.ANTH_control_BMI0095	921236	SLITRK1	Distal
chr13	82971668	82972168	2	CD4 TCM._.MRSA_DU19-01S0003987	910474	SLITRK1	Distal
chr13	82981692	82982192	2	CD8 TEM._.HI_control_AS13-08590	900450	SLITRK1	Distal
chr13	82982633	82983133	2	B naive._.ANTH_control_BMI0095	899509	SLITRK1	Distal
chr13	83007149	83007649	5	CD16 Mono._.ANTH_control_BMI0093	874993	SLITRK1	Distal
chr13	83011732	83012232	2	CD4 Naive._.MSSA_DU19-01S0003507	870410	SLITRK1	Distal
chr13	83073603	83074103	2	CD8 TEM._.MSSA_DU19-01S0003462	808539	SLITRK1	Distal
chr13	83122104	83122604	2	CD4 TCM._.HI_control_AS17-00144	760038	SLITRK1	Distal
chr13	83128079	83128579	2	CD8 TEM._.MRSA_DU19-01S0004015	754063	SLITRK1	Distal
chr13	83183931	83184431	2	NK._.MRSA_DU19-01S0004015	698211	SLITRK1	Distal
chr13	83226508	83227008	2	CD8 TEM._.HI_control_AS14-03700	655634	SLITRK1	Distal
chr13	83229974	83230474	2	B naive._.HI_control_AS11-18755	652168	SLITRK1	Distal
chr13	83230708	83231208	2	CD4 TCM._.HI_control_AS09-13278	651434	SLITRK1	Distal
chr13	83232426	83232926	3	NK._.ANTH_control_BMI0101	649716	SLITRK1	Distal
chr13	83248349	83248849	2	CD8 TEM._.MRSA_DU19-01S0003994	633793	SLITRK1	Distal
chr13	83249068	83249568	2	CD4 TCM._.HI_control_AS17-00144	633074	SLITRK1	Distal
chr13	83264171	83264671	3	CD14 Mono._.MRSA_DU19-01S0003987	617971	SLITRK1	Distal
chr13	83265089	83265589	2	CD8 TEM._.MSSA_DU19-01S0003462	617053	SLITRK1	Distal
chr13	83270276	83270776	2	CD4 TCM._.HI_control_AS11-18755	611866	SLITRK1	Distal
chr13	83279337	83279837	2	CD8 TEM._.MSSA_DU19-01S0003462	602805	SLITRK1	Distal
chr13	83285712	83286212	2	B naive._.ANTH_control_BMI0093	596430	SLITRK1	Distal
chr13	83320566	83321066	2	CD4 Naive._.MRSA_DU19-01S0003987	561576	SLITRK1	Distal
chr13	83321485	83321985	2	CD4 Naive._.Other	560657	SLITRK1	Distal
chr13	83342136	83342636	2	CD8 TEM._.MRSA_DU19-01S0003987	540006	SLITRK1	Distal
chr13	83342685	83343185	2	CD8 TEM._.MRSA_DU19-01S0003987	539457	SLITRK1	Distal
chr13	83368517	83369017	2	CD4 Naive._.MSSA_DU19-01S0004017	513625	SLITRK1	Distal
chr13	83373927	83374427	2	MAIT._.MSSA_DU19-01S0003482	508215	SLITRK1	Distal
chr13	83398972	83399472	2	CD8 TEM._.HI_control_AS13-08590	483170	SLITRK1	Distal
chr13	83423156	83423656	2	CD8 TEM._.MRSA_DU19-01S0003987	458986	SLITRK1	Distal
chr13	83452467	83452967	4	CD4 Naive._.MRSA_DU19-01S0003992	429675	SLITRK1	Distal
chr13	83452987	83453487	3	CD4 Naive._.MRSA_DU19-01S0003992	429155	SLITRK1	Distal
chr13	83453736	83454236	4	CD4 Naive._.ANTH_control_BMI0099	428406	SLITRK1	Distal
chr13	83467379	83467879	2	CD4 TCM._.ANTH_control_BMI0093	414763	SLITRK1	Distal
chr13	83499390	83499890	2	CD8 TEM._.MRSA_DU19-01S0004015	382752	SLITRK1	Distal
chr13	83530851	83531351	2	CD4 Naive._.MRSA_DU19-01S0004013	351291	SLITRK1	Distal
chr13	83533751	83534251	2	CD8 TEM._.HI_control_AS11-18755	348391	SLITRK1	Distal
chr13	83539187	83539687	2	CD4 TCM._.MSSA_DU19-01S0003492	342955	SLITRK1	Distal
chr13	83547521	83548021	2	CD14 Mono._.MRSA_DU19-01S0003994	334621	SLITRK1	Distal
chr13	83549491	83549991	2	CD14 Mono._.MSSA_DU19-01S0004017	332651	SLITRK1	Distal
chr13	83552742	83553242	2	CD4 TCM._.MSSA_DU19-01S0004017	329400	SLITRK1	Distal
chr13	83554458	83554958	2	CD4 TCM._.HI_control_AS17-00144	327684	SLITRK1	Distal
chr13	83566796	83567296	2	CD8 TEM._.MRSA_DU19-01S0003987	315346	SLITRK1	Distal
chr13	83642397	83642897	2	NK._.MRSA_DU19-01S0004013	239745	SLITRK1	Distal
chr13	83668948	83669448	2	CD4 Naive._.MSSA_DU19-01S0004017	213194	SLITRK1	Distal
chr13	83701828	83702328	3	CD4 Naive._.MRSA_DU19-01S0003987	180314	SLITRK1	Distal
chr13	83709698	83710198	2	CD14 Mono._.MRSA_DU19-01S0003987	172444	SLITRK1	Distal
chr13	83747969	83748469	2	CD8 TEM._.MRSA_DU19-01S0003987	134173	SLITRK1	Distal
chr13	83749618	83750118	2	CD8 TEM._.MRSA_DU19-01S0003987	132524	SLITRK1	Distal
chr13	83753970	83754470	2	MAIT._.MSSA_DU19-01S0003453	128172	SLITRK1	Distal
chr13	83778613	83779113	2	CD4 Naive._.Other	103529	SLITRK1	Distal
chr13	83779861	83780361	4	CD8 TEM._.MRSA_DU19-01S0003987	102281	SLITRK1	Distal
chr13	83780451	83780951	2	B naive._.MSSA_DU19-01S0003507	101691	SLITRK1	Distal
chr13	83786828	83787328	2	CD14 Mono._.ANTH_control_BMI0095	95314	SLITRK1	Distal
chr13	83791376	83791876	2	NK._.MRSA_DU19-01S0003542	90766	SLITRK1	Distal
chr13	83796413	83796913	2	CD4 Naive._.MRSA_DU19-01S0003994	85729	SLITRK1	Distal
chr13	83799589	83800089	2	B naive._.HI_control_AS11-18755	82553	SLITRK1	Distal
chr13	83823622	83824122	2	CD4 Naive._.HI_control_AS14-03700	58520	SLITRK1	Distal
chr13	83824394	83824894	2	CD8 TEM._.HI_control_AS11-18755	57748	SLITRK1	Distal
chr13	83857011	83857511	2	CD4 TCM._.MRSA_DU19-01S0003992	25131	SLITRK1	Distal
chr13	83879153	83879653	2	CD14 Mono._.ANTH_control_BMI0094	2989	SLITRK1	Exonic
chr13	83881836	83882336	3	CD4 TCM._.HI_control_AS14-03700	306	SLITRK1	Exonic
chr13	83906458	83906958	2	B naive._.HI_control_AS11-18755	24314	SLITRK1	Distal
chr13	83907292	83907792	2	CD16 Mono._.MRSA_DU19-01S0003987	25148	SLITRK1	Distal
chr13	83950166	83950666	2	CD4 Naive._.MRSA_DU19-01S0003992	68022	SLITRK1	Distal
chr13	83975602	83976102	17	CD8 TEM._.HI_control_AS09-13278	93458	SLITRK1	Distal
chr13	83987551	83988051	3	CD4 Naive._.MSSA_DU19-01S0004017	105407	SLITRK1	Distal
chr13	83998861	83999361	2	CD8 TEM._.HI_control_AS11-18755	116717	SLITRK1	Distal
chr13	84010143	84010643	2	CD4 Naive._.MSSA_DU19-01S0004017	127999	SLITRK1	Distal
chr13	84043674	84044174	3	CD8 TEM._.MRSA_DU19-01S0003987	161530	SLITRK1	Distal
chr13	84062831	84063331	5	CD4 Naive._.MRSA_DU19-01S0003989	180687	SLITRK1	Distal
chr13	84081066	84081566	2	CD8 TEM._.HI_control_AS11-18755	198922	SLITRK1	Distal
chr13	84086019	84086519	10	NK._.MRSA_DU19-01S0004013	203875	SLITRK1	Distal
chr13	84086972	84087472	3	CD4 Naive._.ANTH_control_BMI0095	204828	SLITRK1	Distal
chr13	84097257	84097757	2	CD8 TEM._.HI_control_AS13-08590	215113	SLITRK1	Distal
chr13	84098223	84098723	2	NK._.MSSA_DU19-01S0003515	216079	SLITRK1	Distal
chr13	84110807	84111307	2	CD4 Naive._.MSSA_DU19-01S0004017	228663	SLITRK1	Distal
chr13	84118967	84119467	2	CD4 Naive._.MRSA_DU19-01S0003989	236823	SLITRK1	Distal
chr13	84121445	84121945	2	CD8 TEM._.HI_control_AS14-03700	239301	SLITRK1	Distal
chr13	84126599	84127099	9	CD4 Naive._.MSSA_DU19-01S0004017	244455	SLITRK1	Distal
chr13	84127663	84128163	2	B naive._.ANTH_control_BMI0093	245519	SLITRK1	Distal
chr13	84129381	84129881	2	CD4 Naive._.MRSA_DU19-01S0003992	247237	SLITRK1	Distal
chr13	84135903	84136403	5	CD8 TEM._.HI_control_AS13-08590	253759	SLITRK1	Distal
chr13	84136522	84137022	11	CD4 Naive._.MRSA_DU19-01S0003992	254378	SLITRK1	Distal
chr13	84137238	84137738	30	CD4 Naive._.MRSA_DU19-01S0003992	255094	SLITRK1	Distal
chr13	84156898	84157398	2	CD8 TEM._.HI_control_AS13-08590	274754	SLITRK1	Distal
chr13	84167995	84168495	2	CD4 TCM._.MRSA_DU19-01S0003987	285851	SLITRK1	Distal
chr13	84170142	84170642	2	CD14 Mono._.HI_control_AS14-03700	287998	SLITRK1	Distal
chr13	84170863	84171363	2	CD14 Mono._.HI_control_AS14-03700	288719	SLITRK1	Distal
chr13	84228820	84229320	2	Platelet._.MRSA_DU19-01S0004015	333293	LINC00333	Distal
chr13	84234425	84234925	2	Platelet._.MRSA_DU19-01S0004015	327688	LINC00333	Distal
chr13	84263585	84264085	3	CD8 TEM._.MRSA_DU19-01S0004015	298528	LINC00333	Distal
chr13	84264909	84265409	3	NK._.MRSA_DU19-01S0004013	297204	LINC00333	Distal
chr13	84302950	84303450	2	B naive._.HI_control_AS09-13278	259163	LINC00333	Distal
chr13	84309644	84310144	2	CD8 TEM._.MRSA_DU19-01S0003992	252469	LINC00333	Distal
chr13	84337353	84337853	2	CD8 TEM._.HI_control_AS13-08590	224760	LINC00333	Distal
chr13	84337917	84338417	2	CD8 TEM._.HI_control_AS09-13278	224196	LINC00333	Distal
chr13	84351013	84351513	2	CD4 Naive._.MSSA_DU19-01S0004017	211100	LINC00333	Distal
chr13	84360785	84361285	2	CD4 Naive._.MSSA_DU19-01S0003507	201328	LINC00333	Distal
chr13	84382047	84382547	2	CD4 TCM._.HI_control_AS14-03700	180066	LINC00333	Distal
chr13	84383817	84384317	2	CD4 TCM._.HI_control_AS17-00144	178296	LINC00333	Distal
chr13	84384862	84385362	2	CD4 TCM._.HI_control_AS14-03700	177251	LINC00333	Distal
chr13	84388655	84389155	2	CD4 TCM._.MSSA_DU19-01S0003453	173458	LINC00333	Distal
chr13	84390364	84390864	2	CD4 TCM._.HI_control_AS14-03700	171749	LINC00333	Distal
chr13	84399159	84399659	2	CD4 Naive._.MRSA_DU19-01S0003992	162954	LINC00333	Distal
chr13	84446821	84447321	2	CD8 TEM._.MRSA_DU19-01S0003987	115292	LINC00333	Distal
chr13	84488823	84489323	2	CD4 TCM._.MRSA_DU19-01S0003992	73290	LINC00333	Distal
chr13	84520536	84521036	2	CD4 TCM._.MRSA_DU19-01S0003987	41577	LINC00333	Distal
chr13	84527644	84528144	2	MAIT._.MSSA_DU19-01S0003453	34469	LINC00333	Distal
chr13	84535936	84536436	2	CD8 TEM._.HI_control_AS09-13278	26177	LINC00333	Distal
chr13	84560364	84560864	2	CD4 TCM._.MSSA_DU19-01S0004017	1749	LINC00333	Promoter
chr13	84567801	84568301	3	CD14 Mono._.HI_control_AS14-03700	5686	LINC00333	Distal
chr13	84577523	84578023	2	CD14 Mono._.HI_control_AS14-03700	15408	LINC00333	Distal
chr13	84579803	84580303	2	B naive._.ANTH_control_BMI0093	17688	LINC00333	Distal
chr13	84596054	84596554	2	CD8 TEM._.MSSA_DU19-01S0003464	33939	LINC00333	Distal
chr13	84601110	84601610	2	CD4 Naive._.MSSA_DU19-01S0003507	38995	LINC00333	Distal
chr13	84635834	84636334	2	CD4 TCM._.HI_control_AS17-00144	73719	LINC00333	Distal
chr13	84645167	84645667	3	CD14 Mono._.MRSA_DU19-01S0003978	83052	LINC00333	Distal
chr13	84653667	84654167	2	CD8 TEM._.MRSA_DU19-01S0004011	91552	LINC00333	Distal
chr13	84654189	84654689	2	CD4 Naive._.MSSA_DU19-01S0003464	92074	LINC00333	Distal
chr13	84659465	84659965	2	CD4 Naive._.HI_control_AS11-18755	97350	LINC00333	Distal
chr13	84685390	84685890	2	CD4 Naive._.MRSA_DU19-01S0003994	123275	LINC00333	Distal
chr13	84694136	84694636	2	CD4 Naive._.MSSA_DU19-01S0004017	132021	LINC00333	Distal
chr13	84701883	84702383	2	CD8 TEM._.ANTH_control_BMI0093	139768	LINC00333	Distal
chr13	84705824	84706324	3	CD4 Naive._.HI_control_AS17-00144	143709	LINC00333	Distal
chr13	84741226	84741726	3	CD16 Mono._.ANTH_control_BMI0101	179111	LINC00333	Distal
chr13	84749404	84749904	2	CD4 Naive._.MRSA_DU19-01S0003992	187289	LINC00333	Distal
chr13	84750651	84751151	2	CD8 TEM._.MRSA_DU19-01S0003992	188536	LINC00333	Distal
chr13	84781432	84781932	2	CD4 Naive._.MSSA_DU19-01S0004017	219317	LINC00333	Distal
chr13	84789861	84790361	3	CD4 Naive._.MRSA_DU19-01S0003994	227746	LINC00333	Distal
chr13	84799481	84799981	2	CD4 Naive._.MRSA_DU19-01S0003994	237366	LINC00333	Distal
chr13	84831805	84832305	2	B naive._.ANTH_control_BMI0094	246864	LINC00375	Distal
chr13	84840354	84840854	2	CD4 TCM._.HI_control_AS11-18755	238315	LINC00375	Distal
chr13	84866008	84866508	2	CD8 TEM._.MRSA_DU19-01S0003992	212661	LINC00375	Distal
chr13	84869852	84870352	2	CD4 Naive._.MSSA_DU19-01S0003507	208817	LINC00375	Distal
chr13	84874647	84875147	2	MAIT._.MSSA_DU19-01S0003462	204022	LINC00375	Distal
chr13	84881611	84882111	2	B naive._.MSSA_DU19-01S0003507	197058	LINC00375	Distal
chr13	84894629	84895129	3	CD14 Mono._.HI_control_AS14-03700	184040	LINC00375	Distal
chr13	84896070	84896570	5	CD8 TEM._.HI_control_AS14-03700	182599	LINC00375	Distal
chr13	84897319	84897819	2	CD8 TEM._.MRSA_DU19-01S0003994	181350	LINC00375	Distal
chr13	84898601	84899101	3	CD4 Naive._.MSSA_DU19-01S0003462	180068	LINC00375	Distal
chr13	84905622	84906122	2	CD4 Naive._.MSSA_DU19-01S0003507	173047	LINC00375	Distal
chr13	84917200	84917700	2	B naive._.ANTH_control_BMI0095	161469	LINC00375	Distal
chr13	84918397	84918897	2	CD8 TEM._.MRSA_DU19-01S0003994	160272	LINC00375	Distal
chr13	84927520	84928020	2	CD4 TCM._.MSSA_DU19-01S0003464	151149	LINC00375	Distal
chr13	84933752	84934252	4	CD14 Mono._.ANTH_control_BMI0094	144917	LINC00375	Distal
chr13	84946061	84946561	7	CD14 Mono._.MRSA_DU19-01S0003992	132608	LINC00375	Distal
chr13	84960400	84960900	2	CD4 TCM._.MRSA_DU19-01S0003987	118269	LINC00375	Distal
chr13	84961121	84961621	2	B naive._.Other	117548	LINC00375	Distal
chr13	84962339	84962839	3	CD4 Naive._.MRSA_DU19-01S0003992	116330	LINC00375	Distal
chr13	84972290	84972790	2	B naive._.MSSA_DU19-01S0003515	106379	LINC00375	Distal
chr13	84980533	84981033	2	B naive._.ANTH_control_BMI0093	98136	LINC00375	Distal
chr13	84994951	84995451	2	B naive._.HI_control_AS09-13278	83718	LINC00375	Distal
chr13	85017836	85018336	2	NK._.MSSA_DU19-01S0004017	60833	LINC00375	Distal
chr13	85020079	85020579	3	CD8 TEM._.MRSA_DU19-01S0003992	58590	LINC00375	Distal
chr13	85026965	85027465	2	NK._.MSSA_DU19-01S0004017	51704	LINC00375	Distal
chr13	85035391	85035891	2	CD4 Naive._.MRSA_DU19-01S0003987	43278	LINC00375	Distal
chr13	85039390	85039890	2	CD4 Naive._.HI_control_AS17-00144	39279	LINC00375	Distal
chr13	85050216	85050716	2	CD4 Naive._.MSSA_DU19-01S0003507	28453	LINC00375	Distal
chr13	85067539	85068039	2	CD8 TEM._.MRSA_DU19-01S0003994	11130	LINC00375	Intronic
chr13	85082594	85083094	2	CD8 TEM._.MRSA_DU19-01S0003994	3923	LINC00375	Distal
chr13	85187716	85188216	2	NK._.MSSA_DU19-01S0003462	109045	LINC00375	Distal
chr13	85205055	85205555	2	CD8 TEM._.MRSA_DU19-01S0003987	126384	LINC00375	Distal
chr13	85206908	85207408	2	CD8 TEM._.MSSA_DU19-01S0003462	128237	LINC00375	Distal
chr13	85218103	85218603	2	CD8 TEM._.MSSA_DU19-01S0003453	139432	LINC00375	Distal
chr13	85263393	85263893	2	CD4 Naive._.HI_control_AS17-00144	99957	LINC00351	Distal
chr13	85266791	85267291	2	CD14 Mono._.MRSA_DU19-01S0003992	96559	LINC00351	Distal
chr13	85289356	85289856	2	CD14 Mono._.HI_control_AS09-13278	73994	LINC00351	Distal
chr13	85294945	85295445	2	CD8 TEM._.MRSA_DU19-01S0003994	68405	LINC00351	Distal
chr13	85312401	85312901	2	CD14 Mono._.MRSA_DU19-01S0003987	50949	LINC00351	Distal
chr13	85344127	85344627	2	NK._.MSSA_DU19-01S0003492	19223	LINC00351	Distal
chr13	85354213	85354713	2	CD4 Naive._.MRSA_DU19-01S0003992	9137	LINC00351	Distal
chr13	85357721	85358221	2	CD4 Naive._.MRSA_DU19-01S0003987	5629	LINC00351	Distal
chr13	85363880	85364380	2	CD4 TCM._.HI_control_AS09-13278	528	LINC00351	Intronic
chr13	85379330	85379830	5	CD8 TEM._.MRSA_DU19-01S0003994	15978	LINC00351	Intronic
chr13	85400138	85400638	2	CD8 TEM._.HI_control_AS14-03700	36786	LINC00351	Intronic
chr13	85404025	85404525	2	B naive._.HI_control_AS11-18755	40673	LINC00351	Intronic
chr13	85412395	85412895	2	CD8 TEM._.MSSA_DU19-01S0004017	49043	LINC00351	Intronic
chr13	85413229	85413729	2	CD8 TEM._.MSSA_DU19-01S0003507	49877	LINC00351	Intronic
chr13	85414675	85415175	2	CD4 TCM._.MRSA_DU19-01S0003987	51323	LINC00351	Intronic
chr13	85416095	85416595	2	CD4 Naive._.MRSA_DU19-01S0003987	52743	LINC00351	Intronic
chr13	85430241	85430741	2	MAIT._.MSSA_DU19-01S0003527	66889	LINC00351	Intronic
chr13	85430931	85431431	4	CD4 Naive._.MRSA_DU19-01S0003992	67579	LINC00351	Intronic
chr13	85431849	85432349	2	CD8 TEM._.ANTH_control_BMI0094	68497	LINC00351	Intronic
chr13	85455865	85456365	2	CD8 TEM._.MRSA_DU19-01S0003992	92513	LINC00351	Intronic
chr13	85457294	85457794	2	CD4 TCM._.HI_control_AS09-13278	93942	LINC00351	Intronic
chr13	85462693	85463193	2	CD4 Naive._.MSSA_DU19-01S0004017	99341	LINC00351	Intronic
chr13	85502639	85503139	2	NK._.MRSA_DU19-01S0004015	139287	LINC00351	Intronic
chr13	85507761	85508261	3	CD4 Naive._.MRSA_DU19-01S0003992	144409	LINC00351	Intronic
chr13	85508396	85508896	2	CD16 Mono._.ANTH_control_BMI0095	145044	LINC00351	Intronic
chr13	85508966	85509466	2	CD16 Mono._.ANTH_control_BMI0095	145614	LINC00351	Intronic
chr13	85526047	85526547	2	CD8 TEM._.MSSA_DU19-01S0003492	162695	LINC00351	Intronic
chr13	85539658	85540158	2	MAIT._.MSSA_DU19-01S0003462	176306	LINC00351	Intronic
chr13	85541377	85541877	7	CD4 Naive._.MRSA_DU19-01S0003989	178025	LINC00351	Intronic
chr13	85542794	85543294	2	CD4 Naive._.MRSA_DU19-01S0003994	179442	LINC00351	Intronic
chr13	85638828	85639328	2	CD16 Mono._.MRSA_DU19-01S0003987	160409	SLITRK6	Distal
chr13	85639404	85639904	2	CD8 TEM._.HI_control_AS14-03700	159833	SLITRK6	Distal
chr13	85644993	85645493	2	B naive._.MSSA_DU19-01S0003515	154244	SLITRK6	Distal
chr13	85645542	85646042	2	B naive._.HI_control_AS09-13278	153695	SLITRK6	Distal
chr13	85650775	85651275	2	B naive._.MRSA_DU19-01S0003989	148462	SLITRK6	Distal
chr13	85663081	85663581	2	CD8 TEM._.MRSA_DU19-01S0003994	136156	SLITRK6	Distal
chr13	85666407	85666907	2	CD16 Mono._.ANTH_control_BMI0095	132830	SLITRK6	Distal
chr13	85694123	85694623	13	CD14 Mono._.MSSA_DU19-01S0004017	105114	SLITRK6	Distal
chr13	85722601	85723101	2	B naive._.HI_control_AS11-18755	76636	SLITRK6	Distal
chr13	85724356	85724856	3	B naive._.HI_control_AS11-18755	74881	SLITRK6	Distal
chr13	85728656	85729156	2	B naive._.ANTH_control_BMI0094	70581	SLITRK6	Distal
chr13	85739057	85739557	2	CD4 Naive._.ANTH_control_BMI0099	60180	SLITRK6	Distal
chr13	85772348	85772848	13	CD14 Mono._.MSSA_DU19-01S0003509	26889	SLITRK6	Distal
chr13	85777651	85778151	2	B naive._.HI_control_AS11-18755	21586	SLITRK6	Distal
chr13	85806498	85806998	14	CD14 Mono._.MRSA_DU19-01S0003994	7259	SLITRK6	Distal
chr13	85807989	85808489	2	B naive._.HI_control_AS11-18755	8750	SLITRK6	Distal
chr13	85828027	85828527	2	CD8 TEM._.HI_control_AS14-03700	28788	SLITRK6	Distal
chr13	85849682	85850182	2	CD4 Naive._.MRSA_DU19-01S0003542	50443	SLITRK6	Distal
chr13	85853099	85853599	2	CD16 Mono._.ANTH_control_BMI0101	53860	SLITRK6	Distal
chr13	85873158	85873658	2	CD4 Naive._.MRSA_DU19-01S0003987	73919	SLITRK6	Distal
chr13	85880388	85880888	2	MAIT._.HI_control_AS11-18755	81149	SLITRK6	Distal
chr13	85955243	85955743	2	CD4 Naive._.MRSA_DU19-01S0003992	156004	SLITRK6	Distal
chr13	85982131	85982631	2	MAIT._.ANTH_control_BMI0101	182892	SLITRK6	Distal
chr13	85989235	85989735	2	B naive._.MRSA_DU19-01S0003989	189996	SLITRK6	Distal
chr13	85995728	85996228	2	B naive._.MSSA_DU19-01S0003515	196489	SLITRK6	Distal
chr13	86020233	86020733	2	CD4 TCM._.MRSA_DU19-01S0003992	220994	SLITRK6	Distal
chr13	86084669	86085169	2	B naive._.MSSA_DU19-01S0003509	285430	SLITRK6	Distal
chr13	86089468	86089968	2	CD8 TEM._.ANTH_control_BMI0093	290229	SLITRK6	Distal
chr13	86184124	86184624	2	B naive._.HI_control_AS09-13278	384885	SLITRK6	Distal
chr13	86185728	86186228	2	B naive._.MSSA_DU19-01S0003507	386489	SLITRK6	Distal
chr13	86186803	86187303	2	CD8 Naive._.MRSA_DU19-01S0004011	387564	SLITRK6	Distal
chr13	86276222	86276722	2	B naive._.MRSA_DU19-01S0003989	476983	SLITRK6	Distal
chr13	86280035	86280535	2	CD8 TEM._.MSSA_DU19-01S0003462	480796	SLITRK6	Distal
chr13	86296127	86296627	2	CD4 Naive._.MSSA_DU19-01S0004017	496888	SLITRK6	Distal
chr13	86306357	86306857	2	CD4 TCM._.MSSA_DU19-01S0003492	507118	SLITRK6	Distal
chr13	86373329	86373829	2	NK._.MSSA_DU19-01S0003462	536006	LINC00430	Distal
chr13	86378005	86378505	2	CD4 Naive._.ANTH_control_BMI0093	531330	LINC00430	Distal
chr13	86409740	86410240	3	CD14 Mono._.HI_control_AS14-03700	499595	LINC00430	Distal
chr13	86434194	86434694	2	CD16 Mono._.ANTH_control_BMI0094	475141	LINC00430	Distal
chr13	86439445	86439945	2	MAIT._.HI_control_AS11-18755	469890	LINC00430	Distal
chr13	86477328	86477828	2	CD8 TEM._.HI_control_AS13-08590	432007	LINC00430	Distal
chr13	86479951	86480451	2	CD8 TEM._.MSSA_DU19-01S0003492	429384	LINC00430	Distal
chr13	86510645	86511145	3	MAIT._.HI_control_AS11-18755	398690	LINC00430	Distal
chr13	86516575	86517075	2	B naive._.ANTH_control_BMI0099	392760	LINC00430	Distal
chr13	86522780	86523280	3	CD8 TEM._.HI_control_AS13-08590	386555	LINC00430	Distal
chr13	86534820	86535320	2	B naive._.HI_control_AS11-18755	374515	LINC00430	Distal
chr13	86571410	86571910	2	CD8 TEM._.HI_control_AS13-08590	337925	LINC00430	Distal
chr13	86583274	86583774	2	CD4 Naive._.MRSA_DU19-01S0003992	326061	LINC00430	Distal
chr13	86583912	86584412	2	CD8 TEM._.MRSA_DU19-01S0003994	325423	LINC00430	Distal
chr13	86586565	86587065	2	CD8 TEM._.MSSA_DU19-01S0003462	322770	LINC00430	Distal
chr13	86603847	86604347	2	CD4 Naive._.Other	305488	LINC00430	Distal
chr13	86611293	86611793	2	CD8 TEM._.MRSA_DU19-01S0003994	298042	LINC00430	Distal
chr13	86614070	86614570	2	CD4 Naive._.MSSA_DU19-01S0003462	295265	LINC00430	Distal
chr13	86614800	86615300	3	CD4 Naive._.ANTH_control_BMI0093	294535	LINC00430	Distal
chr13	86669414	86669914	2	CD4 Naive._.MSSA_DU19-01S0004017	239921	LINC00430	Distal
chr13	86694508	86695008	2	CD8 TEM._.MRSA_DU19-01S0003994	214827	LINC00430	Distal
chr13	86718845	86719345	2	CD4 Naive._.ANTH_control_BMI0095	190490	LINC00430	Distal
chr13	86757164	86757664	13	MAIT._.ANTH_control_BWJ0023	152171	LINC00430	Distal
chr13	86758109	86758609	4	CD4 Naive._.MRSA_DU19-01S0003987	151226	LINC00430	Distal
chr13	86759175	86759675	4	MAIT._.ANTH_control_BMI0101	150160	LINC00430	Distal
chr13	86760014	86760514	4	CD8 TEM._.MRSA_DU19-01S0003994	149321	LINC00430	Distal
chr13	86760559	86761059	12	MAIT._.ANTH_control_BWJ0023	148776	LINC00430	Distal
chr13	86762333	86762833	2	CD4 Naive._.MRSA_DU19-01S0003992	147002	LINC00430	Distal
chr13	86763447	86763947	2	CD4 TCM._.MRSA_DU19-01S0003992	145888	LINC00430	Distal
chr13	86764024	86764524	2	CD8 TEM._.HI_control_AS09-13278	145311	LINC00430	Distal
chr13	86764664	86765164	2	CD8 TEM._.HI_control_AS11-18755	144671	LINC00430	Distal
chr13	86765410	86765910	10	MAIT._.HI_control_AS11-18755	143925	LINC00430	Distal
chr13	86782028	86782528	2	B naive._.MSSA_DU19-01S0003464	127307	LINC00430	Distal
chr13	86815855	86816355	2	CD8 TEM._.HI_control_AS13-08590	93480	LINC00430	Distal
chr13	86819284	86819784	3	CD4 Naive._.ANTH_control_BMI0093	90051	LINC00430	Distal
chr13	86826529	86827029	2	CD4 Naive._.HI_control_AS11-18755	82806	LINC00430	Distal
chr13	86831062	86831562	2	MAIT._.ANTH_control_BWJ0023	78273	LINC00430	Distal
chr13	86839965	86840465	2	B naive._.MSSA_DU19-01S0003507	69370	LINC00430	Distal
chr13	86840647	86841147	2	CD16 Mono._.MSSA_DU19-01S0003464	68688	LINC00430	Distal
chr13	86841212	86841712	2	CD8 TEM._.MRSA_DU19-01S0003994	68123	LINC00430	Distal
chr13	86847356	86847856	2	CD8 TEM._.MRSA_DU19-01S0003987	61979	LINC00430	Distal
chr13	86853068	86853568	2	CD14 Mono._.MSSA_DU19-01S0004017	56267	LINC00430	Distal
chr13	86870304	86870804	2	MAIT._.ANTH_control_BWJ0023	39031	LINC00430	Distal
chr13	86876591	86877091	2	CD4 Naive._.MRSA_DU19-01S0003992	32744	LINC00430	Distal
chr13	86882061	86882561	2	CD4 Naive._.ANTH_control_BMI0095	27274	LINC00430	Distal
chr13	86909311	86909811	2	CD4 Naive._.MSSA_DU19-01S0003507	24	LINC00430	Promoter
chr13	86914010	86914510	2	CD4 Naive._.Other	4673	LINC00430	Intronic
chr13	86920994	86921494	2	B naive._.ANTH_control_BMI0095	11657	LINC00430	Intronic
chr13	86974854	86975354	2	CD14 Mono._.MSSA_DU19-01S0004017	65517	LINC00430	Distal
chr13	86993544	86994044	2	CD4 Naive._.ANTH_control_BMI0093	84207	LINC00430	Distal
chr13	87020969	87021469	2	CD4 TCM._.MSSA_DU19-01S0003453	111632	LINC00430	Distal
chr13	87034588	87035088	2	CD8 TEM._.ANTH_control_BMI0093	125251	LINC00430	Distal
chr13	87038837	87039337	2	CD4 Naive._.HI_control_AS11-18755	129500	LINC00430	Distal
chr13	87047305	87047805	2	CD8 TEM._.MSSA_DU19-01S0003462	137968	LINC00430	Distal
chr13	87078908	87079408	2	CD4 TCM._.MRSA_DU19-01S0003987	169571	LINC00430	Distal
chr13	87080153	87080653	2	CD8 TEM._.MRSA_DU19-01S0004013	170816	LINC00430	Distal
chr13	87089310	87089810	2	B naive._.HI_control_AS09-13278	179973	LINC00430	Distal
chr13	87108061	87108561	2	NK._.HI_control_AS13-08590	198724	LINC00430	Distal
chr13	87114685	87115185	2	B naive._.ANTH_control_BMI0095	205348	LINC00430	Distal
chr13	87122453	87122953	3	CD14 Mono._.MRSA_DU19-01S0003987	213116	LINC00430	Distal
chr13	87124019	87124519	18	CD14 Mono._.MRSA_DU19-01S0003992	214682	LINC00430	Distal
chr13	87144564	87145064	2	CD14 Mono._.ANTH_control_BMI0095	235227	LINC00430	Distal
chr13	87149639	87150139	2	CD4 Naive._.ANTH_control_BMI0094	240302	LINC00430	Distal
chr13	87163315	87163815	2	CD8 TEM._.HI_control_AS13-08590	253978	LINC00430	Distal
chr13	87164188	87164688	2	CD8 TEM._.HI_control_AS13-08590	254851	LINC00430	Distal
chr13	87178421	87178921	2	CD4 Naive._.MSSA_DU19-01S0004017	269084	LINC00430	Distal
chr13	87187117	87187617	2	B naive._.MRSA_DU19-01S0003989	277780	LINC00430	Distal
chr13	87234182	87234682	2	CD4 Naive._.HI_control_AS17-00144	324845	LINC00430	Distal
chr13	87274134	87274634	5	MAIT._.ANTH_control_BWJ0023	344355	MIR4500	Distal
chr13	87303891	87304391	2	CD4 Naive._.MSSA_DU19-01S0003462	314598	MIR4500	Distal
chr13	87325933	87326433	2	CD4 Naive._.MRSA_DU19-01S0003992	292556	MIR4500	Distal
chr13	87328241	87328741	2	CD4 TCM._.MSSA_DU19-01S0003507	290248	MIR4500	Distal
chr13	87352153	87352653	2	CD4 TCM._.MRSA_DU19-01S0003987	266336	MIR4500	Distal
chr13	87356174	87356674	3	MAIT._.HI_control_AS11-18755	262315	MIR4500	Distal
chr13	87378224	87378724	2	CD4 TCM._.HI_control_AS11-18755	240265	MIR4500	Distal
chr13	87395586	87396086	2	CD16 Mono._.MSSA_DU19-01S0003482	222903	MIR4500	Distal
chr13	87407014	87407514	3	B naive._.MSSA_DU19-01S0003464	211475	MIR4500	Distal
chr13	87435275	87435775	2	CD8 TEM._.MRSA_DU19-01S0003987	183214	MIR4500	Intronic
chr13	87444189	87444689	2	CD4 TCM._.HI_control_AS09-13278	174300	MIR4500	Exonic
chr13	87495311	87495811	2	CD4 Naive._.HI_control_AS17-00144	123178	MIR4500	Intronic
chr13	87496202	87496702	3	CD4 Naive._.MSSA_DU19-01S0003507	122287	MIR4500	Intronic
chr13	87526808	87527308	2	CD4 TCM._.HI_control_AS11-18755	91681	MIR4500	Intronic
chr13	87536259	87536759	2	CD4 Naive._.MSSA_DU19-01S0004017	82230	MIR4500	Intronic
chr13	87561090	87561590	2	CD8 TEM._.MRSA_DU19-01S0003992	57399	MIR4500	Intronic
chr13	87650677	87651177	2	CD4 TCM._.MSSA_DU19-01S0004017	20331	MIR4500HG	Intronic
chr13	87653394	87653894	2	CD14 Mono._.MSSA_DU19-01S0004017	17614	MIR4500HG	Intronic
chr13	87658971	87659471	2	CD4 TCM._.MSSA_DU19-01S0004017	12037	MIR4500HG	Intronic
chr13	87669309	87669809	7	CD4 Naive._.MRSA_DU19-01S0003992	1699	MIR4500HG	Intronic
chr13	87671117	87671617	31	CD14 Mono._.MRSA_DU19-01S0003992	107	MIR4500HG	Promoter
chr13	87671912	87672412	9	B naive._.MSSA_DU19-01S0003464	452	SLITRK5	Promoter
chr13	87672426	87672926	21	NK._.HI_control_AS11-18755	60	SLITRK5	Promoter
chr13	87673349	87673849	9	NK._.HI_control_AS11-18755	983	SLITRK5	Intronic
chr13	87674374	87674874	5	CD4 Naive._.MRSA_DU19-01S0003992	2008	SLITRK5	Intronic
chr13	87676764	87677264	3	NK._.MSSA_DU19-01S0003482	4398	SLITRK5	Exonic
chr13	87677313	87677813	24	NK._.HI_control_AS17-00144	4947	SLITRK5	Exonic
chr13	87677951	87678451	21	NK._.MSSA_DU19-01S0003462	5585	SLITRK5	Exonic
chr13	87680614	87681114	4	B naive._.ANTH_control_BMI0093	8248	SLITRK5	Exonic
chr13	87696922	87697422	2	CD8 TEM._.MRSA_DU19-01S0003994	24556	SLITRK5	Distal
chr13	87769140	87769640	2	NK._.MSSA_DU19-01S0003482	34417	LINC00397	Distal
chr13	87777626	87778126	2	B naive._.ANTH_control_BMI0093	25931	LINC00397	Distal
chr13	87792527	87793027	2	B naive._.ANTH_control_BMI0095	11030	LINC00397	Distal
chr13	87793198	87793698	2	B naive._.ANTH_control_BMI0095	10359	LINC00397	Distal
chr13	87842398	87842898	2	CD4 Naive._.MRSA_DU19-01S0003987	38839	LINC00397	Distal
chr13	87881458	87881958	2	CD8 TEM._.MSSA_DU19-01S0003462	77899	LINC00397	Distal
chr13	87890252	87890752	2	CD4 Naive._.ANTH_control_BMI0093	86693	LINC00397	Distal
chr13	87894033	87894533	21	CD14 Mono._.MRSA_DU19-01S0003992	90474	LINC00397	Distal
chr13	87912466	87912966	2	CD8 TEM._.MSSA_DU19-01S0003462	108907	LINC00397	Distal
chr13	87939556	87940056	2	CD4 Naive._.MRSA_DU19-01S0003987	135997	LINC00397	Distal
chr13	87998336	87998836	2	CD4 Naive._.MSSA_DU19-01S0003462	144280	LOC105370306	Distal
chr13	87998907	87999407	2	CD4 Naive._.MRSA_DU19-01S0003987	143709	LOC105370306	Distal
chr13	87999780	88000280	3	CD4 Naive._.MRSA_DU19-01S0003987	142836	LOC105370306	Distal
chr13	88000631	88001131	3	CD4 Naive._.MRSA_DU19-01S0003992	141985	LOC105370306	Distal
chr13	88005126	88005626	4	NK._.ANTH_control_BWJ0023	137490	LOC105370306	Distal
chr13	88014517	88015017	12	CD14 Mono._.HI_control_AS09-13278	128099	LOC105370306	Distal
chr13	88018290	88018790	2	CD4 Naive._.MSSA_DU19-01S0004017	124326	LOC105370306	Distal
chr13	88022768	88023268	18	CD14 Mono._.MRSA_DU19-01S0003987	119848	LOC105370306	Distal
chr13	88047315	88047815	2	CD4 Naive._.MRSA_DU19-01S0003987	95301	LOC105370306	Distal
chr13	88051618	88052118	3	B naive._.HI_control_AS14-03700	90998	LOC105370306	Distal
chr13	88078108	88078608	2	CD14 Mono._.HI_control_AS09-13278	64508	LOC105370306	Distal
chr13	88090086	88090586	3	NK._.MSSA_DU19-01S0004017	52530	LOC105370306	Distal
chr13	88090765	88091265	2	NK._.ANTH_control_BMI0101	51851	LOC105370306	Distal
chr13	88097478	88097978	17	CD14 Mono._.HI_control_AS14-03700	45138	LOC105370306	Distal
chr13	88109286	88109786	2	CD4 TCM._.MRSA_DU19-01S0003987	33330	LOC105370306	Distal
chr13	88112466	88112966	8	CD14 Mono._.MRSA_DU19-01S0003542	30150	LOC105370306	Distal
chr13	88116259	88116759	2	B naive._.MSSA_DU19-01S0003507	26357	LOC105370306	Distal
chr13	88134869	88135369	3	CD4 Naive._.MRSA_DU19-01S0003994	7747	LOC105370306	Distal
chr13	88136271	88136771	3	CD4 Naive._.ANTH_control_BMI0099	6345	LOC105370306	Distal
chr13	88142616	88143116	6	CD8 TEM._.HI_control_AS09-13278	0	LOC105370306	Promoter
chr13	88152637	88153137	2	CD4 Naive._.MSSA_DU19-01S0003466	10019	LOC105370306	Intronic
chr13	88153207	88153707	2	CD4 TCM._.HI_control_AS09-13278	10589	LOC105370306	Intronic
chr13	88155117	88155617	2	CD8 TEM._.HI_control_AS13-08590	12499	LOC105370306	Intronic
chr13	88224845	88225345	2	CD4 Naive._.ANTH_control_BMI0093	82227	LOC105370306	Intronic
chr13	88236431	88236931	2	B memory._.ANTH_control_BMI0099	93813	LOC105370306	Distal
chr13	88266463	88266963	2	CD8 TEM._.MRSA_DU19-01S0003994	123845	LOC105370306	Distal
chr13	88282346	88282846	2	CD4 Naive._.MRSA_DU19-01S0003987	139728	LOC105370306	Distal
chr13	88303051	88303551	5	B naive._.ANTH_control_BMI0093	160433	LOC105370306	Distal
chr13	88303563	88304063	7	B naive._.MSSA_DU19-01S0003464	160945	LOC105370306	Distal
chr13	88304132	88304632	2	CD4 Naive._.HI_control_AS17-00144	161514	LOC105370306	Distal
chr13	88335190	88335690	3	CD4 TCM._.MRSA_DU19-01S0003992	192572	LOC105370306	Distal
chr13	88344773	88345273	2	MAIT._.MSSA_DU19-01S0003462	195840	LINC00433	Distal
chr13	88345392	88345892	3	CD8 TEM._.ANTH_control_BMI0093	195221	LINC00433	Distal
chr13	88348886	88349386	2	CD4 TCM._.MRSA_DU19-01S0003987	191727	LINC00433	Distal
chr13	88376953	88377453	12	NK._.ANTH_control_BMI0093	163660	LINC00433	Distal
chr13	88390323	88390823	2	MAIT._.MSSA_DU19-01S0003464	150290	LINC00433	Distal
chr13	88409094	88409594	2	CD4 TCM._.HI_control_AS09-13278	131519	LINC00433	Distal
chr13	88427984	88428484	3	CD8 TEM._.HI_control_AS14-03700	112629	LINC00433	Distal
chr13	88428674	88429174	4	CD8 TEM._.HI_control_AS14-03700	111939	LINC00433	Distal
chr13	88429805	88430305	13	NK._.ANTH_control_BWJ0023	110808	LINC00433	Distal
chr13	88436918	88437418	11	NK._.ANTH_control_BWJ0023	103695	LINC00433	Distal
chr13	88453786	88454286	3	CD4 Naive._.HI_control_AS17-00144	86827	LINC00433	Distal
chr13	88456080	88456580	14	B naive._.HI_control_AS11-18755	84533	LINC00433	Distal
chr13	88457144	88457644	5	CD14 Mono._.MRSA_DU19-01S0003992	83469	LINC00433	Distal
chr13	88464435	88464935	2	CD16 Mono._.ANTH_control_BMI0093	76178	LINC00433	Distal
chr13	88481271	88481771	2	CD8 TEM._.ANTH_control_BWJ0023	59342	LINC00433	Distal
chr13	88488693	88489193	2	CD14 Mono._.HI_control_AS09-13278	51920	LINC00433	Distal
chr13	88506912	88507412	2	CD14 Mono._.HI_control_AS09-13278	33701	LINC00433	Distal
chr13	88508217	88508717	2	CD4 Naive._.HI_control_AS17-00144	32396	LINC00433	Distal
chr13	88536184	88536684	2	CD4 Naive._.MSSA_DU19-01S0003462	4429	LINC00433	Distal
chr13	88540049	88540549	2	CD4 Naive._.MSSA_DU19-01S0003462	564	LINC00433	Promoter
chr13	88576042	88576542	2	CD16 Mono._.MSSA_DU19-01S0003482	35427	LINC00433	Distal
chr13	88602713	88603213	2	CD8 TEM._.HI_control_AS13-08590	62098	LINC00433	Distal
chr13	88617158	88617658	2	NK._.ANTH_control_BMI0095	76543	LINC00433	Distal
chr13	88618085	88618585	2	CD8 TEM._.MRSA_DU19-01S0003992	77470	LINC00433	Distal
chr13	88621600	88622100	2	NK._.ANTH_control_BMI0099	80985	LINC00433	Distal
chr13	88622190	88622690	27	NK._.ANTH_control_BWJ0023	81575	LINC00433	Distal
chr13	88623104	88623604	21	NK._.HI_control_AS13-08590	82489	LINC00433	Distal
chr13	88648547	88649047	4	B naive._.MSSA_DU19-01S0003509	107932	LINC00433	Distal
chr13	88651565	88652065	2	B naive._.MSSA_DU19-01S0003507	110950	LINC00433	Distal
chr13	88672274	88672774	2	CD4 TCM._.HI_control_AS09-13278	131659	LINC00433	Distal
chr13	88673664	88674164	2	CD8 TEM._.MRSA_DU19-01S0003987	133049	LINC00433	Distal
chr13	88689450	88689950	2	CD4 Naive._.MRSA_DU19-01S0003987	148835	LINC00433	Distal
chr13	88704592	88705092	4	CD14 Mono._.MRSA_DU19-01S0003987	163977	LINC00433	Distal
chr13	88707626	88708126	3	CD4 Naive._.HI_control_AS11-18755	167011	LINC00433	Distal
chr13	88724135	88724635	2	CD16 Mono._.MSSA_DU19-01S0003482	183520	LINC00433	Distal
chr13	88724640	88725140	3	CD4 TCM._.HI_control_AS09-13278	184025	LINC00433	Distal
chr13	88725602	88726102	3	CD8 TEM._.MRSA_DU19-01S0003994	184987	LINC00433	Distal
chr13	88726122	88726622	2	CD8 TEM._.MSSA_DU19-01S0003464	185507	LINC00433	Distal
chr13	88727215	88727715	2	CD4 Naive._.MRSA_DU19-01S0003989	186600	LINC00433	Distal
chr13	88739157	88739657	2	CD4 Naive._.HI_control_AS11-18755	198542	LINC00433	Distal
chr13	88745750	88746250	2	MAIT._.HI_control_AS11-18755	205135	LINC00433	Distal
chr13	88748954	88749454	2	CD4 Naive._.MRSA_DU19-01S0003989	208339	LINC00433	Distal
chr13	88769024	88769524	2	NK._.HI_control_AS11-18755	228409	LINC00433	Distal
chr13	88778993	88779493	2	CD4 Naive._.HI_control_AS11-18755	238378	LINC00433	Distal
chr13	88781466	88781966	2	NK._.MSSA_DU19-01S0004017	240851	LINC00433	Distal
chr13	88788670	88789170	2	CD8 TEM._.MSSA_DU19-01S0003462	248055	LINC00433	Distal
chr13	88824161	88824661	2	NK_CD56bright._.ANTH_control_BWJ0023	283546	LINC00433	Distal
chr13	88850517	88851017	4	B naive._.ANTH_control_BWJ0023	309902	LINC00433	Distal
chr13	88857661	88858161	2	B naive._.MRSA_DU19-01S0003542	317046	LINC00433	Distal
chr13	88859517	88860017	2	CD4 Naive._.ANTH_control_BMI0093	318902	LINC00433	Distal
chr13	88872447	88872947	2	CD4 Naive._.ANTH_control_BMI0094	331832	LINC00433	Distal
chr13	88878248	88878748	2	CD4 Naive._.MSSA_DU19-01S0003507	337633	LINC00433	Distal
chr13	88886994	88887494	2	NK._.ANTH_control_BMI0095	346379	LINC00433	Distal
chr13	88895276	88895776	2	CD4 TCM._.HI_control_AS14-03700	341363	LINC01047	Distal
chr13	88896431	88896931	3	CD8 TEM._.MRSA_DU19-01S0003992	340208	LINC01047	Distal
chr13	88910502	88911002	2	NK._.ANTH_control_BMI0101	326137	LINC01047	Distal
chr13	88920010	88920510	12	CD4 Naive._.HI_control_AS17-00144	316629	LINC01047	Distal
chr13	88926815	88927315	3	CD8 TEM._.HI_control_AS13-08590	309824	LINC01047	Distal
chr13	88932901	88933401	3	CD8 TEM._.MSSA_DU19-01S0003462	303738	LINC01047	Distal
chr13	88938028	88938528	5	B naive._.HI_control_AS11-18755	298611	LINC01047	Distal
chr13	88971791	88972291	2	CD16 Mono._.MRSA_DU19-01S0003987	264848	LINC01047	Distal
chr13	88979226	88979726	8	NK._.MSSA_DU19-01S0003462	257413	LINC01047	Distal
chr13	88979739	88980239	24	NK._.ANTH_control_BMI0095	256900	LINC01047	Distal
chr13	89039182	89039682	2	CD4 Naive._.MSSA_DU19-01S0004017	197457	LINC01047	Distal
chr13	89053892	89054392	2	CD8 TEM._.MRSA_DU19-01S0004015	182747	LINC01047	Distal
chr13	89054949	89055449	2	CD4 Naive._.MRSA_DU19-01S0003992	181690	LINC01047	Distal
chr13	89066809	89067309	6	B naive._.HI_control_AS11-18755	169830	LINC01047	Distal
chr13	89107631	89108131	3	CD4 Naive._.HI_control_AS09-13278	129008	LINC01047	Distal
chr13	89113412	89113912	2	CD8 TEM._.MSSA_DU19-01S0003509	123227	LINC01047	Distal
chr13	89117495	89117995	2	CD16 Mono._.MSSA_DU19-01S0003482	119144	LINC01047	Distal
chr13	89118399	89118899	2	CD4 Naive._.MRSA_DU19-01S0003978	118240	LINC01047	Distal
chr13	89136618	89137118	2	CD4 Naive._.MRSA_DU19-01S0003978	100021	LINC01047	Distal
chr13	89151844	89152344	2	NK._.ANTH_control_BMI0101	84795	LINC01047	Distal
chr13	89169921	89170421	2	B naive._.MSSA_DU19-01S0003507	66718	LINC01047	Distal
chr13	89218518	89219018	2	CD16 Mono._.MSSA_DU19-01S0003482	18121	LINC01047	Intronic
chr13	89229943	89230443	2	B naive._.ANTH_control_BMI0095	6696	LINC01047	Intronic
chr13	89234892	89235392	2	CD4 TCM._.MSSA_DU19-01S0003453	1747	LINC01047	Intronic
chr13	89287472	89287972	2	NK._.MRSA_DU19-01S0004013	14518	LINC00440	Distal
chr13	89313070	89313570	2	B naive._.ANTH_control_BMI0094	40116	LINC00440	Distal
chr13	89351230	89351730	2	MAIT._.MSSA_DU19-01S0003482	78276	LINC00440	Distal
chr13	89357192	89357692	2	CD16 Mono._.ANTH_control_BMI0095	84238	LINC00440	Distal
chr13	89361649	89362149	2	CD4 Naive._.MRSA_DU19-01S0003992	88695	LINC00440	Distal
chr13	89401173	89401673	30	CD14 Mono._.ANTH_control_BWJ0023	99085	LINC01040	Distal
chr13	89413793	89414293	2	B memory._.MSSA_DU19-01S0003464	86465	LINC01040	Distal
chr13	89427418	89427918	2	B naive._.MSSA_DU19-01S0003507	72840	LINC01040	Distal
chr13	89428422	89428922	2	CD4 Naive._.HI_control_AS14-03700	71836	LINC01040	Distal
chr13	89451435	89451935	2	CD4 Naive._.ANTH_control_BMI0093	48823	LINC01040	Distal
chr13	89492135	89492635	2	B naive._.ANTH_control_BMI0094	8123	LINC01040	Intronic
chr13	89493322	89493822	3	CD4 Naive._.HI_control_AS11-18755	6936	LINC01040	Intronic
chr13	89524994	89525494	2	CD8 TEM._.MRSA_DU19-01S0004015	24734	LINC01040	Distal
chr13	89577182	89577682	2	CD4 TCM._.HI_control_AS17-00144	23627	LINC00353	Distal
chr13	89675479	89675979	2	CD4 Naive._.MSSA_DU19-01S0003507	121924	LINC00353	Distal
chr13	89686514	89687014	2	CD14 Mono._.ANTH_control_BWJ0023	132959	LINC00353	Distal
chr13	89695605	89696105	2	B naive._.HI_control_AS11-18755	142050	LINC00353	Distal
chr13	89755661	89756161	2	CD14 Mono._.MRSA_DU19-01S0003989	202106	LINC00353	Distal
chr13	89775066	89775566	2	B naive._.HI_control_AS11-18755	221511	LINC00353	Distal
chr13	89783421	89783921	3	CD8 TEM._.MRSA_DU19-01S0004015	229866	LINC00353	Distal
chr13	89784378	89784878	2	CD8 TEM._.MRSA_DU19-01S0003994	230823	LINC00353	Distal
chr13	89789046	89789546	2	CD4 Naive._.MRSA_DU19-01S0003992	235491	LINC00353	Distal
chr13	89817985	89818485	2	CD8 TEM._.HI_control_AS17-00144	264430	LINC00353	Distal
chr13	89883959	89884459	3	NK._.HI_control_AS13-08590	235509	LINC00559	Distal
chr13	89924686	89925186	2	CD4 TCM._.ANTH_control_BMI0094	194782	LINC00559	Distal
chr13	89928106	89928606	2	CD8 TEM._.MRSA_DU19-01S0003994	191362	LINC00559	Distal
chr13	89957036	89957536	2	CD4 TCM._.HI_control_AS09-13278	162432	LINC00559	Distal
chr13	89963514	89964014	3	CD4 TCM._.HI_control_AS09-13278	155954	LINC00559	Distal
chr13	89966864	89967364	2	CD4 TCM._.MRSA_DU19-01S0003992	152604	LINC00559	Distal
chr13	89968432	89968932	28	CD14 Mono._.MRSA_DU19-01S0003992	151036	LINC00559	Distal
chr13	89980837	89981337	2	CD14 Mono._.MRSA_DU19-01S0003989	138631	LINC00559	Distal
chr13	89982330	89982830	30	CD14 Mono._.HI_control_AS14-03700	137138	LINC00559	Distal
chr13	89982946	89983446	5	CD14 Mono._.ANTH_control_BWJ0023	136522	LINC00559	Distal
chr13	89992430	89992930	2	CD4 TCM._.MSSA_DU19-01S0003464	127038	LINC00559	Distal
chr13	90003538	90004038	2	CD4 TCM._.MRSA_DU19-01S0003987	115930	LINC00559	Distal
chr13	90008951	90009451	5	CD16 Mono._.MSSA_DU19-01S0003464	110517	LINC00559	Distal
chr13	90012195	90012695	6	CD14 Mono._.ANTH_control_BMI0093	107273	LINC00559	Distal
chr13	90027386	90027886	2	CD14 Mono._.ANTH_control_BWJ0023	92082	LINC00559	Distal
chr13	90032504	90033004	2	CD4 TCM._.HI_control_AS09-13278	86964	LINC00559	Distal
chr13	90036235	90036735	2	CD8 TEM._.MRSA_DU19-01S0003987	83233	LINC00559	Distal
chr13	90048119	90048619	2	CD4 TCM._.HI_control_AS09-13278	71349	LINC00559	Distal
chr13	90054891	90055391	2	CD8 TEM._.MSSA_DU19-01S0003462	64577	LINC00559	Distal
chr13	90063153	90063653	2	CD4 TCM._.HI_control_AS09-13278	56315	LINC00559	Intronic
chr13	90068494	90068994	2	CD14 Mono._.MRSA_DU19-01S0003992	50974	LINC00559	Intronic
chr13	90074352	90074852	3	CD8 TEM._.MRSA_DU19-01S0003992	45116	LINC00559	Intronic
chr13	90105010	90105510	6	CD14 Mono._.MRSA_DU19-01S0003992	14458	LINC00559	Intronic
chr13	90118456	90118956	2	B memory._.MSSA_DU19-01S0003466	1012	LINC00559	Intronic
chr13	90127232	90127732	2	B naive._.ANTH_control_BMI0095	7762	LINC00559	Distal
chr13	90132917	90133417	3	B naive._.ANTH_control_BMI0095	13447	LINC00559	Distal
chr13	90145208	90145708	3	CD14 Mono._.MRSA_DU19-01S0003992	25738	LINC00559	Distal
chr13	90170184	90170684	2	CD4 TCM._.HI_control_AS11-18755	50714	LINC00559	Distal
chr13	90197491	90197991	2	B naive._.ANTH_control_BMI0095	33440	MIR622	Distal
chr13	90209212	90209712	2	CD8 TEM._.HI_control_AS09-13278	21719	MIR622	Distal
chr13	90223736	90224236	3	B naive._.HI_control_AS09-13278	7195	MIR622	Distal
chr13	90230338	90230838	2	B naive._.HI_control_AS09-13278	593	MIR622	Promoter
chr13	90284084	90284584	2	B naive._.ANTH_control_BMI0095	53151	MIR622	Distal
chr13	90292036	90292536	2	CD4 Naive._.MRSA_DU19-01S0003992	61103	MIR622	Distal
chr13	90293808	90294308	6	CD16 Mono._.ANTH_control_BMI0095	62875	MIR622	Distal
chr13	90309603	90310103	2	NK._.MSSA_DU19-01S0003492	78670	MIR622	Distal
chr13	90310635	90311135	2	CD4 TCM._.MSSA_DU19-01S0004017	79702	MIR622	Distal
chr13	90313818	90314318	2	CD8 TEM._.MSSA_DU19-01S0003462	82885	MIR622	Distal
chr13	90322205	90322705	2	CD14 Mono._.MRSA_DU19-01S0003992	91272	MIR622	Distal
chr13	90323047	90323547	2	B naive._.ANTH_control_BMI0095	92114	MIR622	Distal
chr13	90328102	90328602	2	B naive._.MSSA_DU19-01S0003507	97169	MIR622	Distal
chr13	90336672	90337172	2	CD4 TCM._.HI_control_AS17-00144	105739	MIR622	Distal
chr13	90348422	90348922	3	CD14 Mono._.ANTH_control_BMI0094	117489	MIR622	Distal
chr13	90403272	90403772	2	CD4 Naive._.MRSA_DU19-01S0003992	89764	LINC01049	Distal
chr13	90404001	90404501	3	CD4 Naive._.ANTH_control_BMI0093	89035	LINC01049	Distal
chr13	90404771	90405271	2	CD14 Mono._.MRSA_DU19-01S0003992	88265	LINC01049	Distal
chr13	90406941	90407441	2	B naive._.ANTH_control_BWJ0023	86095	LINC01049	Distal
chr13	90421454	90421954	2	B naive._.ANTH_control_BMI0095	71582	LINC01049	Distal
chr13	90438299	90438799	2	CD16 Mono._.Other	54737	LINC01049	Distal
chr13	90492823	90493323	2	CD4 Naive._.MRSA_DU19-01S0003992	213	LINC01049	Promoter
chr13	90503047	90503547	2	CD4 Naive._.HI_control_AS17-00144	10009	LINC01049	Intronic
chr13	90520543	90521043	2	B naive._.ANTH_control_BMI0099	27505	LINC01049	Intronic
chr13	90545344	90545844	2	CD4 TCM._.MSSA_DU19-01S0003453	52306	LINC01049	Distal
chr13	90546559	90547059	2	NK._.ANTH_control_BMI0099	53521	LINC01049	Distal
chr13	90565941	90566441	2	cDC2._.Other	72903	LINC01049	Distal
chr13	90571369	90571869	2	CD4 TCM._.MRSA_DU19-01S0003987	78331	LINC01049	Distal
chr13	90614441	90614941	5	CD4 Naive._.MRSA_DU19-01S0003994	121403	LINC01049	Distal
chr13	90614984	90615484	2	CD4 Naive._.ANTH_control_BMI0093	121946	LINC01049	Distal
chr13	90616587	90617087	2	CD4 Naive._.HI_control_AS17-00144	123549	LINC01049	Distal
chr13	90671240	90671740	2	CD16 Mono._.MSSA_DU19-01S0003464	178202	LINC01049	Distal
chr13	90694128	90694628	2	B naive._.HI_control_AS11-18755	201090	LINC01049	Distal
chr13	90705617	90706117	2	CD8 TEM._.MRSA_DU19-01S0004015	212579	LINC01049	Distal
chr13	90706164	90706664	2	CD8 TEM._.MRSA_DU19-01S0004015	213126	LINC01049	Distal
chr13	90710231	90710731	3	CD16 Mono._.ANTH_control_BMI0099	216115	LINC00410	Distal
chr13	90713362	90713862	23	CD14 Mono._.HI_control_AS09-13278	212984	LINC00410	Distal
chr13	90715262	90715762	2	CD16 Mono._.MSSA_DU19-01S0003482	211084	LINC00410	Distal
chr13	90747109	90747609	2	CD16 Mono._.MSSA_DU19-01S0003482	179237	LINC00410	Distal
chr13	90763719	90764219	3	CD8 TEM._.HI_control_AS09-13278	162627	LINC00410	Distal
chr13	90768058	90768558	7	CD14 Mono._.HI_control_AS09-13278	158288	LINC00410	Distal
chr13	90798309	90798809	11	CD14 Mono._.HI_control_AS09-13278	128037	LINC00410	Distal
chr13	90798898	90799398	6	CD14 Mono._.MRSA_DU19-01S0003987	127448	LINC00410	Distal
chr13	90800370	90800870	22	CD14 Mono._.HI_control_AS09-13278	125976	LINC00410	Distal
chr13	90809614	90810114	2	CD4 TCM._.MRSA_DU19-01S0003987	116732	LINC00410	Distal
chr13	90813334	90813834	2	CD8 TEM._.MRSA_DU19-01S0003987	113012	LINC00410	Distal
chr13	90842786	90843286	7	CD14 Mono._.HI_control_AS09-13278	83560	LINC00410	Distal
chr13	90858608	90859108	2	CD4 TCM._.MRSA_DU19-01S0003987	67738	LINC00410	Distal
chr13	90860788	90861288	2	CD4 TCM._.MRSA_DU19-01S0003987	65558	LINC00410	Distal
chr13	90866613	90867113	12	CD16 Mono._.ANTH_control_BMI0095	59733	LINC00410	Distal
chr13	90867269	90867769	29	CD14 Mono._.MRSA_DU19-01S0003994	59077	LINC00410	Distal
chr13	90868255	90868755	2	CD14 Mono._.MSSA_DU19-01S0004017	58091	LINC00410	Distal
chr13	90884078	90884578	2	CD8 TEM._.MRSA_DU19-01S0003994	42268	LINC00410	Distal
chr13	90923687	90924187	2	CD8 TEM._.MRSA_DU19-01S0003994	2659	LINC00410	Intronic
chr13	90946958	90947458	3	CD16 Mono._.MSSA_DU19-01S0003482	20610	LINC00410	Distal
chr13	90947614	90948114	2	CD8 TEM._.MRSA_DU19-01S0004015	21266	LINC00410	Distal
chr13	91017282	91017782	16	CD14 Mono._.ANTH_control_BMI0094	72060	LINC00380	Distal
chr13	91056730	91057230	2	cDC2._.Other	32612	LINC00380	Distal
chr13	91066515	91067015	2	CD8 TEM._.MRSA_DU19-01S0004015	22827	LINC00380	Distal
chr13	91088046	91088546	2	CD14 Mono._.HI_control_AS09-13278	1296	LINC00380	Intronic
chr13	91094075	91094575	2	CD8 TEM._.MRSA_DU19-01S0003987	4731	LINC00380	Distal
chr13	91097235	91097735	2	CD14 Mono._.ANTH_control_BMI0094	7891	LINC00380	Distal
chr13	91104422	91104922	2	CD4 Naive._.MRSA_DU19-01S0003987	15078	LINC00380	Distal
chr13	91115665	91116165	3	CD14 Mono._.MSSA_DU19-01S0003462	15491	LINC00379	Distal
chr13	91134119	91134619	11	CD4 Naive._.MRSA_DU19-01S0003992	2961	LINC00379	Distal
chr13	91134695	91135195	13	CD16 Mono._.ANTH_control_BMI0095	3537	LINC00379	Distal
chr13	91136747	91137247	7	CD16 Mono._.ANTH_control_BMI0094	5589	LINC00379	Distal
chr13	91143169	91143669	7	CD14 Mono._.HI_control_AS14-03700	12011	LINC00379	Distal
chr13	91144037	91144537	30	CD14 Mono._.HI_control_AS14-03700	12879	LINC00379	Distal
chr13	91145498	91145998	26	CD14 Mono._.MRSA_DU19-01S0003992	14340	LINC00379	Distal
chr13	91146555	91147055	2	CD16 Mono._.ANTH_control_BMI0095	15397	LINC00379	Distal
chr13	91150752	91151252	2	CD4 TCM._.MSSA_DU19-01S0004017	19594	LINC00379	Distal
chr13	91154903	91155403	31	CD14 Mono._.MRSA_DU19-01S0003992	23745	LINC00379	Distal
chr13	91155643	91156143	3	CD16 Mono._.ANTH_control_BMI0094	24485	LINC00379	Distal
chr13	91157931	91158431	6	CD16 Mono._.ANTH_control_BMI0095	26773	LINC00379	Distal
chr13	91171286	91171786	5	CD14 Mono._.HI_control_AS09-13278	40128	LINC00379	Distal
chr13	91174919	91175419	17	CD14 Mono._.ANTH_control_BWJ0023	43761	LINC00379	Distal
chr13	91177020	91177520	2	B naive._.HI_control_AS11-18755	45862	LINC00379	Distal
chr13	91191366	91191866	2	CD4 TCM._.HI_control_AS09-13278	60208	LINC00379	Distal
chr13	91193088	91193588	2	CD4 Naive._.HI_control_AS11-18755	61930	LINC00379	Distal
chr13	91214049	91214549	4	CD16 Mono._.MRSA_DU19-01S0003542	82891	LINC00379	Distal
chr13	91243186	91243686	2	CD4 TCM._.MSSA_DU19-01S0003453	104383	MIR17HG	Distal
chr13	91265960	91266460	2	B naive._.MRSA_DU19-01S0003542	81609	MIR17HG	Distal
chr13	91278872	91279372	4	cDC2._.ANTH_control_BMI0099	68697	MIR17HG	Distal
chr13	91280687	91281187	2	CD14 Mono._.MSSA_DU19-01S0004017	66882	MIR17HG	Distal
chr13	91302027	91302527	2	cDC2._.Other	45542	MIR17HG	Distal
chr13	91308253	91308753	3	CD4 TCM._.MSSA_DU19-01S0003453	39316	MIR17HG	Distal
chr13	91312291	91312791	3	B naive._.HI_control_AS11-18755	35278	MIR17HG	Distal
chr13	91313015	91313515	24	CD8 TEM._.HI_control_AS14-03700	34554	MIR17HG	Distal
chr13	91313523	91314023	14	CD8 TEM._.HI_control_AS13-08590	34046	MIR17HG	Distal
chr13	91319680	91320180	2	CD8 TEM._.MRSA_DU19-01S0003992	27889	MIR17HG	Distal
chr13	91323239	91323739	3	CD4 TCM._.MSSA_DU19-01S0004017	24330	MIR17HG	Distal
chr13	91329663	91330163	8	CD14 Mono._.HI_control_AS09-13278	17906	MIR17HG	Distal
chr13	91331486	91331986	2	NK._.Other	16083	MIR17HG	Distal
chr13	91346507	91347007	18	CD4 Naive._.MRSA_DU19-01S0003992	1062	MIR17HG	Promoter
chr13	91347245	91347745	30	CD4 Naive._.MRSA_DU19-01S0003992	324	MIR17HG	Promoter
chr13	91348261	91348761	16	B naive._.HI_control_AS11-18755	690	MIR17HG	Intronic
chr13	91348818	91349318	16	B naive._.HI_control_AS09-13278	1247	MIR17HG	Promoter
chr13	91349348	91349848	5	CD4 Naive._.MSSA_DU19-01S0004017	1006	MIR17	Promoter
chr13	91350131	91350631	2	CD8 TEM._.HI_control_AS09-13278	223	MIR17	Promoter
chr13	91353823	91354323	2	B naive._.MSSA_DU19-01S0003466	2758	MIR92A1	Exonic
chr13	91357391	91357891	2	B naive._.MSSA_DU19-01S0003466	6326	MIR92A1	Distal
chr13	91358480	91358980	4	B naive._.ANTH_control_BMI0093	7415	MIR92A1	Distal
chr13	91372769	91373269	2	CD14 Mono._.HI_control_AS09-13278	21704	MIR92A1	Distal
chr13	91375042	91375542	25	CD14 Mono._.HI_control_AS09-13278	23314	GPC5	Distal
chr13	91398309	91398809	30	CD4 Naive._.MSSA_DU19-01S0004017	47	GPC5	Promoter
chr13	91399108	91399608	17	CD4 TCM._.MRSA_DU19-01S0003992	750	GPC5	Intronic
chr13	91399871	91400371	9	CD4 Naive._.MRSA_DU19-01S0003992	1513	GPC5	Intronic
chr13	91401866	91402366	2	CD16 Mono._.ANTH_control_BMI0101	3508	GPC5	Intronic
chr13	91405211	91405711	4	CD4 Naive._.MRSA_DU19-01S0003992	6853	GPC5	Intronic
chr13	91406580	91407080	10	CD4 TCM._.MSSA_DU19-01S0003492	8222	GPC5	Intronic
chr13	91417635	91418135	3	NK._.MSSA_DU19-01S0003466	19277	GPC5	Intronic
chr13	91426066	91426566	2	CD8 TEM._.MRSA_DU19-01S0003987	27708	GPC5	Intronic
chr13	91459450	91459950	2	CD8 TEM._.HI_control_AS11-18755	61092	GPC5	Intronic
chr13	91485975	91486475	2	CD4 Naive._.MSSA_DU19-01S0003466	87617	GPC5	Intronic
chr13	91544830	91545330	5	CD14 Mono._.MRSA_DU19-01S0003992	146472	GPC5	Intronic
chr13	91546950	91547450	18	CD14 Mono._.MSSA_DU19-01S0004017	148592	GPC5	Intronic
chr13	91652273	91652773	2	B naive._.MSSA_DU19-01S0003507	253915	GPC5	Intronic
chr13	91722282	91722782	2	CD14 Mono._.MRSA_DU19-01S0003542	323924	GPC5	Intronic
chr13	91791169	91791669	3	B naive._.MSSA_DU19-01S0003515	392811	GPC5	Intronic
chr13	91801142	91801642	2	CD4 TCM._.MSSA_DU19-01S0004017	402784	GPC5	Intronic
chr13	91804847	91805347	2	CD4 TCM._.MRSA_DU19-01S0003992	406489	GPC5	Intronic
chr13	91848144	91848644	2	NK._.MSSA_DU19-01S0003492	449786	GPC5	Intronic
chr13	91877100	91877600	2	CD14 Mono._.HI_control_AS14-03700	463252	GPC5-AS2	Intronic
chr13	91903915	91904415	2	B naive._.MRSA_DU19-01S0003542	436437	GPC5-AS2	Intronic
chr13	91904559	91905059	5	B naive._.MSSA_DU19-01S0003464	435793	GPC5-AS2	Intronic
chr13	91907679	91908179	2	CD4 TCM._.MSSA_DU19-01S0004017	432673	GPC5-AS2	Intronic
chr13	91908185	91908685	2	CD4 TCM._.MSSA_DU19-01S0004017	432167	GPC5-AS2	Intronic
chr13	91911229	91911729	2	CD4 TCM._.MSSA_DU19-01S0004017	429123	GPC5-AS2	Intronic
chr13	91924343	91924843	2	B naive._.MSSA_DU19-01S0003507	416009	GPC5-AS2	Intronic
chr13	91955795	91956295	2	CD4 TCM._.MSSA_DU19-01S0003453	384557	GPC5-AS2	Intronic
chr13	92022017	92022517	2	B naive._.HI_control_AS11-18755	318335	GPC5-AS2	Intronic
chr13	92030853	92031353	2	B naive._.MSSA_DU19-01S0003507	309499	GPC5-AS2	Intronic
chr13	92074230	92074730	2	CD4 Naive._.MRSA_DU19-01S0003994	266122	GPC5-AS2	Intronic
chr13	92102561	92103061	2	CD8 TEM._.MRSA_DU19-01S0004015	237791	GPC5-AS2	Intronic
chr13	92115208	92115708	2	B naive._.ANTH_control_BMI0094	225144	GPC5-AS2	Intronic
chr13	92141786	92142286	2	CD4 TCM._.MSSA_DU19-01S0003492	198566	GPC5-AS2	Intronic
chr13	92158336	92158836	25	CD14 Mono._.MRSA_DU19-01S0003992	182016	GPC5-AS2	Intronic
chr13	92187291	92187791	10	CD4 TCM._.MRSA_DU19-01S0003992	153061	GPC5-AS2	Intronic
chr13	92200115	92200615	2	NK._.MSSA_DU19-01S0003462	140237	GPC5-AS2	Intronic
chr13	92200726	92201226	2	NK._.ANTH_control_BMI0101	139626	GPC5-AS2	Intronic
chr13	92224444	92224944	3	CD14 Mono._.MRSA_DU19-01S0003992	115908	GPC5-AS2	Intronic
chr13	92237042	92237542	2	CD14 Mono._.MSSA_DU19-01S0003509	103310	GPC5-AS2	Intronic
chr13	92259066	92259566	2	CD16 Mono._.ANTH_control_BMI0095	81286	GPC5-AS2	Intronic
chr13	92260318	92260818	2	CD8 TEM._.MRSA_DU19-01S0003994	80034	GPC5-AS2	Intronic
chr13	92293437	92293937	2	CD8 TEM._.MRSA_DU19-01S0003994	46915	GPC5-AS2	Intronic
chr13	92452708	92453208	2	CD16 Mono._.ANTH_control_BMI0095	37204	MIR548AS	Intronic
chr13	92454906	92455406	2	CD4 Naive._.MRSA_DU19-01S0003992	35006	MIR548AS	Intronic
chr13	92457154	92457654	2	CD8 TEM._.MSSA_DU19-01S0004017	32758	MIR548AS	Intronic
chr13	92468550	92469050	2	CD4 TCM._.MRSA_DU19-01S0003992	21362	MIR548AS	Intronic
chr13	92534214	92534714	2	CD4 Naive._.MRSA_DU19-01S0003987	44300	MIR548AS	Intronic
chr13	92546033	92546533	2	CD16 Mono._.ANTH_control_BMI0094	56119	MIR548AS	Intronic
chr13	92586799	92587299	2	NK._.Other	96885	MIR548AS	Intronic
chr13	92606065	92606565	2	CD8 TEM._.MRSA_DU19-01S0003987	115298	GPC5-AS1	Intronic
chr13	92623931	92624431	2	CD8 TEM._.HI_control_AS13-08590	97432	GPC5-AS1	Intronic
chr13	92684650	92685150	2	B naive._.HI_control_AS14-03700	36713	GPC5-AS1	Intronic
chr13	92720653	92721153	2	CD4 Naive._.MRSA_DU19-01S0003987	710	GPC5-AS1	Intronic
chr13	92736900	92737400	2	CD8 TEM._.HI_control_AS09-13278	15535	GPC5-AS1	Intronic
chr13	92763801	92764301	2	CD14 Mono._.MRSA_DU19-01S0003542	42436	GPC5-AS1	Intronic
chr13	92805477	92805977	2	CD4 TCM._.MRSA_DU19-01S0003992	84112	GPC5-AS1	Intronic
chr13	92806155	92806655	10	CD4 Naive._.MRSA_DU19-01S0003992	84790	GPC5-AS1	Intronic
chr13	92818225	92818725	2	NK._.ANTH_control_BMI0101	96860	GPC5-AS1	Intronic
chr13	92852768	92853268	2	B naive._.MSSA_DU19-01S0003507	131403	GPC5-AS1	Intronic
chr13	92870695	92871195	2	CD4 TCM._.MRSA_DU19-01S0003992	149330	GPC5-AS1	Distal
chr13	92887221	92887721	2	B naive._.HI_control_AS14-03700	165856	GPC5-AS1	Distal
chr13	92887966	92888466	2	B naive._.Other	166601	GPC5-AS1	Distal
chr13	92889708	92890208	2	CD4 TCM._.MRSA_DU19-01S0003987	166698	LINC00363	Distal
chr13	92938777	92939277	2	NK._.ANTH_control_BMI0101	117629	LINC00363	Distal
chr13	92974954	92975454	2	CD16 Mono._.MSSA_DU19-01S0003482	81452	LINC00363	Distal
chr13	92987781	92988281	2	CD16 Mono._.MRSA_DU19-01S0003987	68625	LINC00363	Distal
chr13	92997025	92997525	2	CD16 Mono._.MSSA_DU19-01S0003482	59381	LINC00363	Distal
chr13	93010771	93011271	2	CD8 TEM._.MRSA_DU19-01S0003987	45635	LINC00363	Distal
chr13	93020160	93020660	2	CD4 Naive._.MRSA_DU19-01S0003987	36246	LINC00363	Distal
chr13	93021742	93022242	2	CD8 TEM._.MRSA_DU19-01S0003987	34664	LINC00363	Distal
chr13	93059457	93059957	2	CD8 TEM._.HI_control_AS09-13278	3049	LINC00363	Distal
chr13	93068877	93069377	2	CD8 TEM._.MRSA_DU19-01S0003994	12469	LINC00363	Distal
chr13	93080568	93081068	2	CD4 TCM._.MSSA_DU19-01S0003509	24160	LINC00363	Distal
chr13	93091863	93092363	2	CD4 TCM._.MSSA_DU19-01S0003492	35455	LINC00363	Distal
chr13	93146886	93147386	9	CD14 Mono._.MRSA_DU19-01S0003978	79705	GPC6	Distal
chr13	93150357	93150857	5	CD14 Mono._.MRSA_DU19-01S0003978	76234	GPC6	Distal
chr13	93151214	93151714	23	CD14 Mono._.MRSA_DU19-01S0003992	75377	GPC6	Distal
chr13	93214900	93215400	2	NK._.HI_control_AS11-18755	11691	GPC6	Distal
chr13	93227643	93228143	3	NK._.HI_control_AS11-18755	1050	GPC6	Intronic
chr13	93243029	93243529	2	NK._.HI_control_AS11-18755	16436	GPC6	Intronic
chr13	93244056	93244556	6	CD14 Mono._.MRSA_DU19-01S0003994	17463	GPC6	Intronic
chr13	93263719	93264219	2	CD16 Mono._.ANTH_control_BMI0094	37126	GPC6	Intronic
chr13	93296814	93297314	2	CD8 TEM._.MRSA_DU19-01S0003987	70221	GPC6	Intronic
chr13	93302084	93302584	2	CD8 TEM._.MRSA_DU19-01S0004015	75491	GPC6	Intronic
chr13	93304072	93304572	2	CD4 Naive._.MRSA_DU19-01S0003987	77479	GPC6	Intronic
chr13	93318511	93319011	19	CD14 Mono._.ANTH_control_BMI0093	91918	GPC6	Intronic
chr13	93329983	93330483	2	NK._.ANTH_control_BMI0101	103390	GPC6	Intronic
chr13	93361112	93361612	2	NK._.ANTH_control_BMI0101	134519	GPC6	Intronic
chr13	93399476	93399976	2	CD4 Naive._.MRSA_DU19-01S0003992	172883	GPC6	Intronic
chr13	93454817	93455317	3	CD14 Mono._.MRSA_DU19-01S0003994	228224	GPC6	Intronic
chr13	93473530	93474030	2	CD4 Naive._.MSSA_DU19-01S0003462	246937	GPC6	Intronic
chr13	93485194	93485694	2	CD4 Naive._.MRSA_DU19-01S0003987	258601	GPC6	Intronic
chr13	93508253	93508753	2	B naive._.MSSA_DU19-01S0003507	281660	GPC6	Intronic
chr13	93562890	93563390	2	CD8 TEM._.MRSA_DU19-01S0003987	273003	GPC6-AS2	Intronic
chr13	93589645	93590145	2	B naive._.ANTH_control_BMI0095	246248	GPC6-AS2	Intronic
chr13	93599569	93600069	2	NK._.HI_control_AS17-00144	236324	GPC6-AS2	Intronic
chr13	93600419	93600919	2	CD14 Mono._.HI_control_AS09-13278	235474	GPC6-AS2	Intronic
chr13	93668432	93668932	2	B naive._.MSSA_DU19-01S0003464	167461	GPC6-AS2	Intronic
chr13	93679998	93680498	2	CD4 Naive._.HI_control_AS11-18755	155895	GPC6-AS2	Intronic
chr13	93747033	93747533	2	CD4 Naive._.MRSA_DU19-01S0003992	88860	GPC6-AS2	Intronic
chr13	93751090	93751590	2	CD4 Naive._.MRSA_DU19-01S0003987	84803	GPC6-AS2	Intronic
chr13	93758560	93759060	4	MAIT._.MSSA_DU19-01S0003453	77333	GPC6-AS2	Intronic
chr13	93794149	93794649	2	MAIT._.MSSA_DU19-01S0003462	41744	GPC6-AS2	Intronic
chr13	93838834	93839334	2	B naive._.MSSA_DU19-01S0003515	2939	GPC6-AS2	Intronic
chr13	93859236	93859736	2	CD4 Naive._.MRSA_DU19-01S0003987	23341	GPC6-AS2	Intronic
chr13	93859784	93860284	2	CD4 Naive._.MRSA_DU19-01S0003992	23889	GPC6-AS2	Intronic
chr13	93874377	93874877	2	CD4 TCM._.MSSA_DU19-01S0004017	38482	GPC6-AS2	Intronic
chr13	93877932	93878432	2	CD4 Naive._.MSSA_DU19-01S0003507	42037	GPC6-AS2	Intronic
chr13	93915656	93916156	2	CD4 Naive._.HI_control_AS09-13278	79761	GPC6-AS2	Intronic
chr13	93920381	93920881	2	CD4 Naive._.HI_control_AS09-13278	84486	GPC6-AS2	Intronic
chr13	93925758	93926258	2	NK._.MSSA_DU19-01S0004017	89863	GPC6-AS2	Intronic
chr13	93932654	93933154	2	CD4 TCM._.MRSA_DU19-01S0003987	96759	GPC6-AS2	Intronic
chr13	93942427	93942927	2	CD4 Naive._.HI_control_AS17-00144	106532	GPC6-AS2	Intronic
chr13	93968835	93969335	2	CD4 TCM._.ANTH_control_BMI0094	132940	GPC6-AS2	Intronic
chr13	93971613	93972113	2	CD8 TEM._.HI_control_AS09-13278	135718	GPC6-AS2	Intronic
chr13	93980318	93980818	2	NK._.HI_control_AS13-08590	144423	GPC6-AS2	Intronic
chr13	93984911	93985411	2	NK._.ANTH_control_BMI0101	149016	GPC6-AS2	Intronic
chr13	93987683	93988183	2	B memory._.MSSA_DU19-01S0003515	151788	GPC6-AS2	Intronic
chr13	93989395	93989895	2	NK._.ANTH_control_BMI0101	153500	GPC6-AS2	Intronic
chr13	94082907	94083407	2	CD4 TCM._.MSSA_DU19-01S0003453	104833	GPC6-AS1	Intronic
chr13	94098813	94099313	2	CD4 Naive._.MRSA_DU19-01S0003987	88927	GPC6-AS1	Intronic
chr13	94114739	94115239	7	CD8 TEM._.MRSA_DU19-01S0004015	73001	GPC6-AS1	Intronic
chr13	94168746	94169246	15	CD14 Mono._.HI_control_AS09-13278	18994	GPC6-AS1	Intronic
chr13	94176630	94177130	9	CD14 Mono._.ANTH_control_BWJ0023	11110	GPC6-AS1	Intronic
chr13	94178733	94179233	5	CD14 Mono._.HI_control_AS17-00144	9007	GPC6-AS1	Intronic
chr13	94182313	94182813	28	CD14 Mono._.MRSA_DU19-01S0003992	5427	GPC6-AS1	Intronic
chr13	94191542	94192042	2	NK._.MSSA_DU19-01S0004017	3800	GPC6-AS1	Intronic
chr13	94192513	94193013	7	CD14 Mono._.HI_control_AS09-13278	4771	GPC6-AS1	Intronic
chr13	94193121	94193621	2	CD4 Naive._.MSSA_DU19-01S0003464	5379	GPC6-AS1	Intronic
chr13	94198522	94199022	2	NK._.MSSA_DU19-01S0003464	10780	GPC6-AS1	Intronic
chr13	94200924	94201424	3	Platelet._.MRSA_DU19-01S0004015	13182	GPC6-AS1	Intronic
chr13	94202263	94202763	2	CD4 Naive._.MRSA_DU19-01S0003992	14521	GPC6-AS1	Intronic
chr13	94214788	94215288	2	CD4 TCM._.HI_control_AS14-03700	27046	GPC6-AS1	Intronic
chr13	94222156	94222656	2	CD14 Mono._.ANTH_control_BWJ0023	34414	GPC6-AS1	Intronic
chr13	94226591	94227091	3	CD4 Naive._.MSSA_DU19-01S0003462	38849	GPC6-AS1	Intronic
chr13	94236845	94237345	2	CD8 TEM._.HI_control_AS14-03700	49103	GPC6-AS1	Intronic
chr13	94239056	94239556	8	CD8 TEM._.MRSA_DU19-01S0003987	51314	GPC6-AS1	Intronic
chr13	94257317	94257817	2	CD4 Naive._.MRSA_DU19-01S0004013	69575	GPC6-AS1	Intronic
chr13	94261116	94261616	3	B naive._.HI_control_AS14-03700	73374	GPC6-AS1	Intronic
chr13	94276025	94276525	2	CD4 Naive._.MSSA_DU19-01S0004017	88283	GPC6-AS1	Intronic
chr13	94283898	94284398	3	CD4 TCM._.MRSA_DU19-01S0003987	96156	GPC6-AS1	Intronic
chr13	94312922	94313422	2	CD4 Naive._.MRSA_DU19-01S0003992	125180	GPC6-AS1	Intronic
chr13	94315653	94316153	2	B naive._.MSSA_DU19-01S0003515	127911	GPC6-AS1	Intronic
chr13	94322894	94323394	5	CD14 Mono._.ANTH_control_BMI0099	135152	GPC6-AS1	Intronic
chr13	94323702	94324202	27	CD4 Naive._.MRSA_DU19-01S0003992	135960	GPC6-AS1	Intronic
chr13	94324301	94324801	2	B naive._.HI_control_AS11-18755	136559	GPC6-AS1	Intronic
chr13	94327200	94327700	17	CD4 Naive._.MRSA_DU19-01S0003992	139458	GPC6-AS1	Intronic
chr13	94327998	94328498	3	CD8 TEM._.HI_control_AS14-03700	140256	GPC6-AS1	Intronic
chr13	94329710	94330210	12	CD14 Mono._.MRSA_DU19-01S0003994	141968	GPC6-AS1	Intronic
chr13	94330658	94331158	26	CD4 Naive._.MSSA_DU19-01S0004017	142916	GPC6-AS1	Intronic
chr13	94345326	94345826	16	CD8 TEM._.HI_control_AS09-13278	134105	DCT	Intronic
chr13	94349735	94350235	2	CD4 Naive._.MRSA_DU19-01S0003994	129696	DCT	Intronic
chr13	94351236	94351736	15	CD8 TEM._.HI_control_AS09-13278	128195	DCT	Intronic
chr13	94351940	94352440	11	NK._.HI_control_AS11-18755	127491	DCT	Intronic
chr13	94362358	94362858	29	CD14 Mono._.MRSA_DU19-01S0003992	117073	DCT	Intronic
chr13	94364832	94365332	2	CD16 Mono._.ANTH_control_BMI0099	114599	DCT	Intronic
chr13	94381012	94381512	2	NK._.MRSA_DU19-01S0004013	98419	DCT	Intronic
chr13	94419376	94419876	17	CD14 Mono._.MRSA_DU19-01S0003992	60055	DCT	Distal
chr13	94433264	94433764	2	B naive._.ANTH_control_BWJ0023	46167	DCT	Distal
chr13	94435538	94436038	4	NK._.ANTH_control_BMI0101	43893	DCT	Distal
chr13	94439673	94440173	2	CD16 Mono._.ANTH_control_BMI0095	39758	DCT	Exonic
chr13	94480577	94481077	19	CD14 Mono._.HI_control_AS09-13278	1144	DCT	Promoter
chr13	94507182	94507682	26	CD4 Naive._.MRSA_DU19-01S0003987	27749	DCT	Distal
chr13	94515361	94515861	3	CD14 Mono._.HI_control_AS17-00144	35928	DCT	Distal
chr13	94535693	94536193	4	CD4 Naive._.MRSA_DU19-01S0003989	56260	DCT	Distal
chr13	94547845	94548345	5	CD4 TCM._.MSSA_DU19-01S0003466	48161	TGDS	Distal
chr13	94548648	94549148	14	CD8 TEM._.HI_control_AS14-03700	47358	TGDS	Distal
chr13	94549205	94549705	30	CD4 Naive._.MRSA_DU19-01S0003992	46801	TGDS	Distal
chr13	94549709	94550209	28	CD4 Naive._.MRSA_DU19-01S0003987	46297	TGDS	Distal
chr13	94552032	94552532	6	B naive._.HI_control_AS09-13278	43974	TGDS	Distal
chr13	94555621	94556121	2	B naive._.HI_control_AS11-18755	40385	TGDS	Distal
chr13	94558658	94559158	22	CD4 Naive._.MRSA_DU19-01S0003989	37348	TGDS	Distal
chr13	94559335	94559835	19	CD4 Naive._.ANTH_control_BMI0093	36671	TGDS	Distal
chr13	94588486	94588986	2	CD4 TCM._.MSSA_DU19-01S0003462	7520	TGDS	Intronic
chr13	94594081	94594581	2	CD16 Mono._.ANTH_control_BMI0095	1925	TGDS	Intronic
chr13	94594926	94595426	16	CD14 Mono._.MSSA_DU19-01S0004017	1080	TGDS	Intronic
chr13	94595963	94596463	30	CD4 Naive._.MRSA_DU19-01S0003992	43	TGDS	Promoter
chr13	94596572	94597072	3	CD4 TCM._.MRSA_DU19-01S0003987	564	TGDS	Promoter
chr13	94600965	94601465	2	CD8 TEM._.ANTH_control_BMI0095	687	GPR180	Promoter
chr13	94601530	94602030	30	CD4 Naive._.MRSA_DU19-01S0003992	122	GPR180	Promoter
chr13	94602033	94602533	24	CD8 TEM._.HI_control_AS09-13278	379	GPR180	Intronic
chr13	94604370	94604870	2	NK._.MRSA_DU19-01S0004013	2716	GPR180	Intronic
chr13	94606527	94607027	2	CD16 Mono._.ANTH_control_BMI0099	4873	GPR180	Intronic
chr13	94617345	94617845	16	CD4 TCM._.MRSA_DU19-01S0003987	15691	GPR180	Intronic
chr13	94620207	94620707	14	CD4 Naive._.MRSA_DU19-01S0003987	18553	GPR180	Intronic
chr13	94622349	94622849	16	CD16 Mono._.MSSA_DU19-01S0003482	20695	GPR180	Intronic
chr13	94674861	94675361	7	CD4 Naive._.ANTH_control_BMI0093	37287	SOX21	Distal
chr13	94700875	94701375	2	CD16 Mono._.MSSA_DU19-01S0003464	11273	SOX21	Distal
chr13	94703259	94703759	2	CD4 TCM._.MRSA_DU19-01S0003987	8889	SOX21	Distal
chr13	94708038	94708538	2	CD4 Naive._.MRSA_DU19-01S0003987	4110	SOX21	Distal
chr13	94711277	94711777	10	CD14 Mono._.HI_control_AS11-18755	871	SOX21	Promoter
chr13	94711928	94712428	2	CD4 Naive._.MRSA_DU19-01S0003992	220	SOX21	Promoter
chr13	94712667	94713167	3	CD14 Mono._.MRSA_DU19-01S0003992	200	SOX21-AS1	Promoter
chr13	94725785	94726285	2	CD8 TEM._.MRSA_DU19-01S0003994	13318	SOX21-AS1	Distal
chr13	94783519	94784019	2	CD8 TEM._.MRSA_DU19-01S0003987	71052	SOX21-AS1	Distal
chr13	94822955	94823455	2	CD8 TEM._.MRSA_DU19-01S0003994	110488	SOX21-AS1	Distal
chr13	94824129	94824629	2	MAIT._.MSSA_DU19-01S0003453	111662	SOX21-AS1	Distal
chr13	94833639	94834139	2	CD8 TEM._.HI_control_AS09-13278	121172	SOX21-AS1	Distal
chr13	94841949	94842449	2	B naive._.MSSA_DU19-01S0003464	117841	LINC00557	Distal
chr13	94851961	94852461	2	NK._.HI_control_AS11-18755	107829	LINC00557	Distal
chr13	94859168	94859668	13	CD14 Mono._.HI_control_AS09-13278	100622	LINC00557	Distal
chr13	94860253	94860753	2	NK._.HI_control_AS11-18755	99537	LINC00557	Distal
chr13	94860809	94861309	19	CD14 Mono._.MRSA_DU19-01S0003994	98981	LINC00557	Distal
chr13	94861639	94862139	2	CD16 Mono._.ANTH_control_BMI0094	98151	LINC00557	Distal
chr13	94862477	94862977	2	CD14 Mono._.MRSA_DU19-01S0003542	97313	LINC00557	Distal
chr13	94967899	94968399	2	CD4 Naive._.HI_control_AS09-13278	8107	LINC00557	Distal
chr13	95002506	95003006	2	CD14 Mono._.ANTH_control_BMI0094	42714	LINC00557	Distal
chr13	95004937	95005437	2	CD4 Naive._.MRSA_DU19-01S0003992	45145	LINC00557	Distal
chr13	95012985	95013485	2	B naive._.MSSA_DU19-01S0003507	53193	LINC00557	Distal
chr13	95022055	95022555	3	CD16 Mono._.ANTH_control_BMI0095	62263	LINC00557	Intronic
chr13	95025061	95025561	2	B naive._.HI_control_AS11-18755	65269	LINC00557	Intronic
chr13	95052030	95052530	2	B naive._.ANTH_control_BMI0095	92238	LINC00557	Intronic
chr13	95057498	95057998	2	B naive._.ANTH_control_BMI0095	97706	LINC00557	Intronic
chr13	95058006	95058506	2	B naive._.ANTH_control_BMI0095	98214	LINC00557	Intronic
chr13	95066950	95067450	2	CD8 TEM._.HI_control_AS09-13278	107158	LINC00557	Intronic
chr13	95075389	95075889	2	NK._.ANTH_control_BMI0101	115597	LINC00557	Exonic
chr13	95083723	95084223	12	CD14 Mono._.MSSA_DU19-01S0003464	123931	LINC00557	Intronic
chr13	95084937	95085437	2	CD4 Naive._.HI_control_AS17-00144	125145	LINC00557	Intronic
chr13	95102863	95103363	2	CD4 Naive._.HI_control_AS09-13278	143071	LINC00557	Intronic
chr13	95103624	95104124	2	CD14 Mono._.HI_control_AS09-13278	143832	LINC00557	Intronic
chr13	95117910	95118410	3	CD4 Naive._.ANTH_control_BWJ0023	158118	LINC00557	Intronic
chr13	95118476	95118976	2	CD4 Naive._.HI_control_AS09-13278	158684	LINC00557	Intronic
chr13	95120759	95121259	2	CD4 TCM._.MRSA_DU19-01S0003992	160967	LINC00557	Intronic
chr13	95133564	95134064	2	CD8 TEM._.MSSA_DU19-01S0003527	167631	ABCC4	Intronic
chr13	95137055	95137555	23	CD14 Mono._.HI_control_AS09-13278	164140	ABCC4	Intronic
chr13	95145887	95146387	7	CD14 Mono._.MSSA_DU19-01S0004017	155308	ABCC4	Intronic
chr13	95154042	95154542	21	CD14 Mono._.MRSA_DU19-01S0003989	147153	ABCC4	Intronic
chr13	95167449	95167949	2	CD4 TCM._.MRSA_DU19-01S0003992	133746	ABCC4	Intronic
chr13	95172436	95172936	2	CD14 Mono._.HI_control_AS09-13278	128759	ABCC4	Intronic
chr13	95173398	95173898	2	CD14 Mono._.HI_control_AS14-03700	127797	ABCC4	Intronic
chr13	95176535	95177035	16	CD4 Naive._.HI_control_AS09-13278	124660	ABCC4	Intronic
chr13	95180891	95181391	3	NK._.MRSA_DU19-01S0003542	120304	ABCC4	Intronic
chr13	95182829	95183329	3	CD14 Mono._.MSSA_DU19-01S0003509	118366	ABCC4	Intronic
chr13	95184977	95185477	2	CD4 Naive._.MRSA_DU19-01S0003992	116218	ABCC4	Intronic
chr13	95185809	95186309	27	CD4 Naive._.MRSA_DU19-01S0003992	115386	ABCC4	Intronic
chr13	95189254	95189754	25	CD4 Naive._.MRSA_DU19-01S0003992	111941	ABCC4	Intronic
chr13	95191717	95192217	27	CD14 Mono._.MRSA_DU19-01S0003992	109478	ABCC4	Intronic
chr13	95193800	95194300	2	CD14 Mono._.HI_control_AS09-13278	107395	ABCC4	Intronic
chr13	95199727	95200227	2	CD14 Mono._.MRSA_DU19-01S0003987	101468	ABCC4	Intronic
chr13	95204302	95204802	29	CD14 Mono._.HI_control_AS09-13278	96893	ABCC4	Intronic
chr13	95211051	95211551	2	CD14 Mono._.HI_control_AS14-03700	90144	ABCC4	Intronic
chr13	95212901	95213401	3	CD14 Mono._.ANTH_control_BMI0094	88294	ABCC4	Intronic
chr13	95213701	95214201	2	MAIT._.HI_control_AS11-18755	87494	ABCC4	Intronic
chr13	95221145	95221645	2	CD4 TCM._.HI_control_AS09-13278	80050	ABCC4	Intronic
chr13	95227292	95227792	26	CD14 Mono._.HI_control_AS09-13278	73903	ABCC4	Intronic
chr13	95228134	95228634	2	cDC2._.Other	73061	ABCC4	Intronic
chr13	95234185	95234685	2	B naive._.ANTH_control_BWJ0023	67010	ABCC4	Intronic
chr13	95239269	95239769	14	CD14 Mono._.MRSA_DU19-01S0003992	61926	ABCC4	Intronic
chr13	95239859	95240359	7	CD16 Mono._.Other	61336	ABCC4	Intronic
chr13	95241657	95242157	2	CD8 TEM._.MSSA_DU19-01S0003464	59538	ABCC4	Intronic
chr13	95243137	95243637	2	CD14 Mono._.HI_control_AS09-13278	58058	ABCC4	Intronic
chr13	95244932	95245432	5	CD14 Mono._.HI_control_AS09-13278	56263	ABCC4	Intronic
chr13	95246370	95246870	7	CD14 Mono._.HI_control_AS09-13278	54825	ABCC4	Intronic
chr13	95247665	95248165	2	CD8 TEM._.MRSA_DU19-01S0003994	53530	ABCC4	Intronic
chr13	95254952	95255452	2	CD8 TEM._.HI_control_AS17-00144	46243	ABCC4	Intronic
chr13	95259076	95259576	2	CD16 Mono._.ANTH_control_BMI0101	42119	ABCC4	Intronic
chr13	95271426	95271926	2	CD16 Mono._.MSSA_DU19-01S0003464	29769	ABCC4	Intronic
chr13	95273627	95274127	2	Platelet._.1	27568	ABCC4	Intronic
chr13	95274186	95274686	2	Platelet._.1	27009	ABCC4	Intronic
chr13	95277495	95277995	2	CD8 TEM._.MRSA_DU19-01S0003994	23700	ABCC4	Intronic
chr13	95280900	95281400	2	CD16 Mono._.ANTH_control_BWJ0023	20295	ABCC4	Intronic
chr13	95281745	95282245	4	B naive._.ANTH_control_BMI0094	19450	ABCC4	Intronic
chr13	95285795	95286295	30	CD14 Mono._.HI_control_AS09-13278	15400	ABCC4	Intronic
chr13	95288424	95288924	12	CD14 Mono._.HI_control_AS14-03700	12771	ABCC4	Intronic
chr13	95289050	95289550	14	CD14 Mono._.HI_control_AS14-03700	12145	ABCC4	Intronic
chr13	95296502	95297002	3	CD4 TCM._.MRSA_DU19-01S0003987	4693	ABCC4	Intronic
chr13	95297624	95298124	2	Platelet._.MRSA_DU19-01S0003542	3571	ABCC4	Intronic
chr13	95299755	95300255	2	CD4 Naive._.MSSA_DU19-01S0004017	1440	ABCC4	Intronic
chr13	95300711	95301211	19	CD4 Naive._.MSSA_DU19-01S0004017	484	ABCC4	Intronic
chr13	95301291	95301791	29	CD4 Naive._.MSSA_DU19-01S0004017	94	ABCC4	Promoter
chr13	95301871	95302371	10	CD4 Naive._.MRSA_DU19-01S0003992	674	ABCC4	Promoter
chr13	95305066	95305566	2	CD4 Naive._.MRSA_DU19-01S0003542	3869	ABCC4	Distal
chr13	95308838	95309338	2	CD14 Mono._.HI_control_AS14-03700	7641	ABCC4	Distal
chr13	95309648	95310148	2	CD14 Mono._.HI_control_AS14-03700	8451	ABCC4	Distal
chr13	95323836	95324336	2	CD4 Naive._.HI_control_AS17-00144	22639	ABCC4	Distal
chr13	95333983	95334483	2	CD4 TCM._.MRSA_DU19-01S0003987	32786	ABCC4	Distal
chr13	95336969	95337469	10	CD14 Mono._.ANTH_control_BMI0094	35772	ABCC4	Distal
chr13	95363514	95364014	2	CD16 Mono._.ANTH_control_BMI0101	62317	ABCC4	Distal
chr13	95367510	95368010	2	CD14 Mono._.MRSA_DU19-01S0003992	65843	CLDN10	Distal
chr13	95380593	95381093	25	CD4 Naive._.MRSA_DU19-01S0003987	52760	CLDN10	Distal
chr13	95385735	95386235	10	CD16 Mono._.ANTH_control_BMI0095	47618	CLDN10	Distal
chr13	95387233	95387733	12	CD14 Mono._.HI_control_AS14-03700	46120	CLDN10	Distal
chr13	95388631	95389131	7	CD16 Mono._.ANTH_control_BMI0093	44722	CLDN10	Distal
chr13	95391731	95392231	2	CD4 Naive._.HI_control_AS17-00144	41622	CLDN10	Distal
chr13	95392529	95393029	2	CD4 Naive._.MRSA_DU19-01S0003992	40824	CLDN10	Distal
chr13	95403644	95404144	3	CD4 Naive._.HI_control_AS11-18755	29709	CLDN10	Distal
chr13	95404191	95404691	27	CD4 Naive._.HI_control_AS17-00144	29162	CLDN10	Distal
chr13	95405159	95405659	2	CD4 Naive._.MSSA_DU19-01S0004017	28194	CLDN10	Distal
chr13	95406165	95406665	4	CD14 Mono._.MRSA_DU19-01S0003994	27188	CLDN10	Distal
chr13	95413837	95414337	2	MAIT._.MSSA_DU19-01S0003453	19516	CLDN10	Distal
chr13	95420511	95421011	2	CD14 Mono._.HI_control_AS14-03700	12842	CLDN10	Distal
chr13	95447681	95448181	2	CD4 Naive._.MRSA_DU19-01S0003987	14326	CLDN10	Intronic
chr13	95449819	95450319	2	CD4 TCM._.HI_control_AS09-13278	16464	CLDN10	Intronic
chr13	95457215	95457715	2	NK._.MSSA_DU19-01S0003492	23860	CLDN10	Intronic
chr13	95474892	95475392	2	CD4 Naive._.ANTH_control_BMI0093	41537	CLDN10	Intronic
chr13	95475447	95475947	3	CD4 TCM._.MRSA_DU19-01S0003987	42092	CLDN10	Intronic
chr13	95478456	95478956	31	CD14 Mono._.MSSA_DU19-01S0004017	45101	CLDN10	Intronic
chr13	95479609	95480109	8	CD16 Mono._.MRSA_DU19-01S0003542	46254	CLDN10	Exonic
chr13	95480158	95480658	31	CD14 Mono._.MRSA_DU19-01S0003992	46803	CLDN10	Intronic
chr13	95480811	95481311	10	CD14 Mono._.MRSA_DU19-01S0003987	47456	CLDN10	Intronic
chr13	95494024	95494524	7	CD16 Mono._.ANTH_control_BMI0095	39635	CLDN10-AS1	Intronic
chr13	95497216	95497716	2	CD14 Mono._.MSSA_DU19-01S0003509	36443	CLDN10-AS1	Intronic
chr13	95500160	95500660	4	CD14 Mono._.HI_control_AS09-13278	33499	CLDN10-AS1	Intronic
chr13	95509833	95510333	29	CD14 Mono._.MSSA_DU19-01S0003509	23826	CLDN10-AS1	Intronic
chr13	95518617	95519117	7	CD14 Mono._.MRSA_DU19-01S0003987	15042	CLDN10-AS1	Intronic
chr13	95524120	95524620	19	CD14 Mono._.ANTH_control_BWJ0023	9539	CLDN10-AS1	Intronic
chr13	95526909	95527409	2	CD16 Mono._.MRSA_DU19-01S0003978	6750	CLDN10-AS1	Intronic
chr13	95530191	95530691	5	CD14 Mono._.MRSA_DU19-01S0003987	3468	CLDN10-AS1	Intronic
chr13	95536622	95537122	2	CD8 TEM._.MRSA_DU19-01S0003994	2961	CLDN10-AS1	Intronic
chr13	95538806	95539306	2	CD4 Naive._.MSSA_DU19-01S0003507	5145	CLDN10-AS1	Intronic
chr13	95541338	95541838	2	CD16 Mono._.MSSA_DU19-01S0003492	7677	CLDN10-AS1	Intronic
chr13	95552352	95552852	24	CD14 Mono._.MSSA_DU19-01S0004017	18691	CLDN10-AS1	Intronic
chr13	95552946	95553446	2	CD4 Naive._.MSSA_DU19-01S0004017	19285	CLDN10-AS1	Intronic
chr13	95553851	95554351	6	CD16 Mono._.ANTH_control_BMI0101	20190	CLDN10-AS1	Intronic
chr13	95555751	95556251	2	CD4 Naive._.MRSA_DU19-01S0003987	22090	CLDN10-AS1	Intronic
chr13	95564796	95565296	31	CD14 Mono._.HI_control_AS09-13278	31135	CLDN10-AS1	Intronic
chr13	95573163	95573663	10	CD14 Mono._.MSSA_DU19-01S0003462	39502	CLDN10-AS1	Intronic
chr13	95575730	95576230	2	NK._.MRSA_DU19-01S0003542	42069	CLDN10-AS1	Intronic
chr13	95603659	95604159	11	CD14 Mono._.HI_control_AS09-13278	40793	DZIP1	Intronic
chr13	95620009	95620509	23	CD14 Mono._.MRSA_DU19-01S0003989	24443	DZIP1	Intronic
chr13	95622423	95622923	2	cDC2._.Other	22029	DZIP1	Intronic
chr13	95623945	95624445	15	CD14 Mono._.MSSA_DU19-01S0004017	20507	DZIP1	Intronic
chr13	95628611	95629111	2	CD4 Naive._.MSSA_DU19-01S0004017	15841	DZIP1	Intronic
chr13	95641869	95642369	8	CD14 Mono._.MSSA_DU19-01S0003453	2583	DZIP1	Exonic
chr13	95643730	95644230	8	CD14 Mono._.MRSA_DU19-01S0003987	722	DZIP1	Intronic
chr13	95644504	95645004	21	CD14 Mono._.MRSA_DU19-01S0003542	50	DZIP1	Promoter
chr13	95650641	95651141	24	CD14 Mono._.ANTH_control_BMI0093	6187	DZIP1	Distal
chr13	95660960	95661460	8	CD4 TCM._.ANTH_control_BMI0094	15714	DNAJC3-DT	Distal
chr13	95675951	95676451	17	CD16 Mono._.ANTH_control_BMI0099	723	DNAJC3-DT	Promoter
chr13	95676781	95677281	30	CD4 Naive._.MSSA_DU19-01S0004017	105	DNAJC3-DT	Promoter
chr13	95677286	95677786	22	CD14 Mono._.ANTH_control_BMI0094	396	DNAJC3	Promoter
chr13	95677895	95678395	8	MAIT._.MSSA_DU19-01S0003453	1005	DNAJC3	Promoter
chr13	95678926	95679426	2	CD8 TEM._.HI_control_AS09-13278	2036	DNAJC3	Intronic
chr13	95679888	95680388	12	CD16 Mono._.MSSA_DU19-01S0003482	2998	DNAJC3	Intronic
chr13	95683925	95684425	20	CD16 Mono._.MRSA_DU19-01S0003978	7035	DNAJC3	Intronic
chr13	95689200	95689700	2	CD8 TEM._.MSSA_DU19-01S0003509	12310	DNAJC3	Intronic
chr13	95697945	95698445	6	CD8 TEM._.HI_control_AS09-13278	21055	DNAJC3	Intronic
chr13	95706351	95706851	5	CD14 Mono._.MRSA_DU19-01S0003987	29461	DNAJC3	Intronic
chr13	95706952	95707452	2	CD4 TCM._.HI_control_AS14-03700	30062	DNAJC3	Intronic
chr13	95707962	95708462	31	CD14 Mono._.MRSA_DU19-01S0003992	31072	DNAJC3	Intronic
chr13	95708768	95709268	6	CD14 Mono._.ANTH_control_BMI0094	31878	DNAJC3	Intronic
chr13	95710248	95710748	8	CD14 Mono._.MRSA_DU19-01S0003987	33358	DNAJC3	Intronic
chr13	95712786	95713286	9	CD14 Mono._.MSSA_DU19-01S0003453	35896	DNAJC3	Intronic
chr13	95713581	95714081	12	CD14 Mono._.MRSA_DU19-01S0003987	36691	DNAJC3	Intronic
chr13	95714347	95714847	29	CD14 Mono._.MRSA_DU19-01S0003992	37457	DNAJC3	Intronic
chr13	95723385	95723885	8	CD14 Mono._.MRSA_DU19-01S0003992	46495	DNAJC3	Intronic
chr13	95728669	95729169	2	NK._.MRSA_DU19-01S0004011	51779	DNAJC3	Intronic
chr13	95741636	95742136	2	B memory._.ANTH_control_BWJ0023	64746	DNAJC3	Intronic
chr13	95751706	95752206	2	CD8 TEM._.HI_control_AS13-08590	74816	DNAJC3	Intronic
chr13	95754001	95754501	4	CD14 Mono._.HI_control_AS14-03700	77111	DNAJC3	Intronic
chr13	95754518	95755018	2	CD14 Mono._.MSSA_DU19-01S0004017	77628	DNAJC3	Intronic
chr13	95767366	95767866	3	CD16 Mono._.ANTH_control_BMI0095	90476	DNAJC3	Intronic
chr13	95777597	95778097	2	NK._.MRSA_DU19-01S0004015	100707	DNAJC3	Intronic
chr13	95791284	95791784	9	NK._.ANTH_control_BMI0099	114394	DNAJC3	Exonic
chr13	95834116	95834616	28	CD14 Mono._.MRSA_DU19-01S0003994	157226	DNAJC3	Intronic
chr13	95842706	95843206	2	CD8 TEM._.HI_control_AS09-13278	165816	DNAJC3	Intronic
chr13	95855303	95855803	2	CD4 Naive._.MSSA_DU19-01S0004017	178413	DNAJC3	Intronic
chr13	95858615	95859115	18	CD14 Mono._.HI_control_AS14-03700	181725	DNAJC3	Intronic
chr13	95868292	95868792	2	CD4 Naive._.MSSA_DU19-01S0004017	184939	UGGT2	Intronic
chr13	95922524	95923024	2	CD4 Naive._.MRSA_DU19-01S0003994	130707	UGGT2	Intronic
chr13	95948770	95949270	7	CD14 Mono._.ANTH_control_BWJ0023	104461	UGGT2	Intronic
chr13	95971027	95971527	2	CD14 Mono._.MSSA_DU19-01S0004017	82204	UGGT2	Intronic
chr13	95980445	95980945	11	CD14 Mono._.MRSA_DU19-01S0003992	72786	UGGT2	Intronic
chr13	95982262	95982762	2	CD8 TEM._.HI_control_AS17-00144	70969	UGGT2	Intronic
chr13	96020075	96020575	12	CD14 Mono._.MRSA_DU19-01S0003992	33156	UGGT2	Intronic
chr13	96039749	96040249	2	CD16 Mono._.Other	13482	UGGT2	Intronic
chr13	96052562	96053062	27	CD14 Mono._.MRSA_DU19-01S0003992	669	UGGT2	Intronic
chr13	96053207	96053707	31	CD14 Mono._.HI_control_AS14-03700	24	UGGT2	Promoter
chr13	96089535	96090035	2	CD16 Mono._.ANTH_control_BMI0094	1053	HS6ST3	Promoter
chr13	96090118	96090618	2	CD4 TCM._.HI_control_AS11-18755	470	HS6ST3	Promoter
chr13	96090749	96091249	7	CD14 Mono._.MRSA_DU19-01S0003992	159	HS6ST3	Exonic
chr13	96115560	96116060	2	CD4 TCM._.MSSA_DU19-01S0003492	24970	HS6ST3	Intronic
chr13	96120417	96120917	2	NK._.HI_control_AS17-00144	29827	HS6ST3	Intronic
chr13	96128076	96128576	2	NK._.MSSA_DU19-01S0003507	37486	HS6ST3	Intronic
chr13	96149843	96150343	2	CD4 Naive._.MRSA_DU19-01S0003542	59253	HS6ST3	Intronic
chr13	96178250	96178750	2	CD8 TEM._.HI_control_AS13-08590	87660	HS6ST3	Intronic
chr13	96179935	96180435	2	CD4 TCM._.MSSA_DU19-01S0004017	89345	HS6ST3	Intronic
chr13	96189987	96190487	2	NK._.MSSA_DU19-01S0003507	99397	HS6ST3	Intronic
chr13	96195318	96195818	2	NK._.MSSA_DU19-01S0003507	104728	HS6ST3	Intronic
chr13	96218547	96219047	2	CD4 Naive._.MRSA_DU19-01S0003987	127957	HS6ST3	Intronic
chr13	96220639	96221139	9	CD14 Mono._.MRSA_DU19-01S0003992	130049	HS6ST3	Intronic
chr13	96223535	96224035	4	CD14 Mono._.MRSA_DU19-01S0003992	132945	HS6ST3	Intronic
chr13	96229280	96229780	4	CD14 Mono._.HI_control_AS11-18755	138690	HS6ST3	Intronic
chr13	96236099	96236599	2	CD4 Naive._.MRSA_DU19-01S0003987	145509	HS6ST3	Intronic
chr13	96238793	96239293	2	CD14 Mono._.MRSA_DU19-01S0003992	148203	HS6ST3	Intronic
chr13	96274091	96274591	2	CD8 TEM._.ANTH_control_BMI0095	183501	HS6ST3	Intronic
chr13	96274846	96275346	2	CD8 TEM._.MRSA_DU19-01S0004013	184256	HS6ST3	Intronic
chr13	96276179	96276679	2	CD4 Naive._.MSSA_DU19-01S0003492	185589	HS6ST3	Intronic
chr13	96289845	96290345	2	CD8 TEM._.ANTH_control_BMI0093	199255	HS6ST3	Intronic
chr13	96373767	96374267	2	NK._.ANTH_control_BMI0101	283177	HS6ST3	Intronic
chr13	96397713	96398213	3	Platelet._.MRSA_DU19-01S0003542	307123	HS6ST3	Intronic
chr13	96432992	96433492	2	NK._.MRSA_DU19-01S0004015	342402	HS6ST3	Intronic
chr13	96442466	96442966	2	NK._.ANTH_control_BMI0101	351876	HS6ST3	Intronic
chr13	96499159	96499659	2	B naive._.MRSA_DU19-01S0003989	408569	HS6ST3	Intronic
chr13	96524460	96524960	2	CD4 Naive._.MRSA_DU19-01S0003992	433870	HS6ST3	Intronic
chr13	96586069	96586569	2	NK._.MSSA_DU19-01S0003492	397852	LINC00359	Intronic
chr13	96662537	96663037	2	CD8 TEM._.MSSA_DU19-01S0003462	321384	LINC00359	Intronic
chr13	96676159	96676659	2	B naive._.HI_control_AS11-18755	307762	LINC00359	Intronic
chr13	96710425	96710925	2	B naive._.MRSA_DU19-01S0003989	273496	LINC00359	Intronic
chr13	96714144	96714644	2	B naive._.ANTH_control_BMI0095	269777	LINC00359	Intronic
chr13	96771920	96772420	17	CD14 Mono._.MRSA_DU19-01S0003994	212001	LINC00359	Intronic
chr13	96780402	96780902	2	B naive._.MSSA_DU19-01S0003515	203519	LINC00359	Intronic
chr13	96781038	96781538	2	B naive._.ANTH_control_BMI0095	202883	LINC00359	Intronic
chr13	96793575	96794075	2	CD4 Naive._.HI_control_AS14-03700	190346	LINC00359	Intronic
chr13	96801888	96802388	2	CD14 Mono._.MSSA_DU19-01S0004017	182033	LINC00359	Intronic
chr13	96807317	96807817	2	NK._.MRSA_DU19-01S0004011	176604	LINC00359	Intronic
chr13	96824175	96824675	9	CD14 Mono._.HI_control_AS09-13278	159746	LINC00359	Intronic
chr13	96860345	96860845	2	CD14 Mono._.HI_control_AS09-13278	123576	LINC00359	Distal
chr13	96931583	96932083	2	CD4 TCM._.HI_control_AS17-00144	52338	LINC00359	Distal
chr13	96940059	96940559	2	CD8 TEM._.MRSA_DU19-01S0003987	43862	LINC00359	Distal
chr13	96940822	96941322	3	CD8 TEM._.HI_control_AS14-03700	43099	LINC00359	Distal
chr13	96958216	96958716	3	CD14 Mono._.HI_control_AS14-03700	25705	LINC00359	Intronic
chr13	96982675	96983175	28	CD14 Mono._.HI_control_AS14-03700	1246	LINC00359	Intronic
chr13	96983940	96984440	16	CD14 Mono._.MRSA_DU19-01S0003992	17	LINC00359	Promoter
chr13	96994113	96994613	20	CD14 Mono._.ANTH_control_BMI0094	366	OXGR1	Exonic
chr13	96996042	96996542	13	CD14 Mono._.ANTH_control_BMI0094	1561	OXGR1	Promoter
chr13	96996813	96997313	2	B naive._.MRSA_DU19-01S0003989	2332	OXGR1	Distal
chr13	96999055	96999555	17	CD14 Mono._.HI_control_AS09-13278	4574	OXGR1	Distal
chr13	97001588	97002088	26	CD14 Mono._.HI_control_AS14-03700	7107	OXGR1	Distal
chr13	97004054	97004554	25	CD14 Mono._.HI_control_AS09-13278	9573	OXGR1	Distal
chr13	97006830	97007330	2	CD8 TEM._.MSSA_DU19-01S0003462	12349	OXGR1	Distal
chr13	97015599	97016099	11	CD4 TCM._.MRSA_DU19-01S0003987	21118	OXGR1	Distal
chr13	97017945	97018445	16	CD4 Naive._.MRSA_DU19-01S0003992	23464	OXGR1	Distal
chr13	97018481	97018981	2	CD8 TEM._.HI_control_AS17-00144	24000	OXGR1	Distal
chr13	97019074	97019574	2	CD4 Naive._.MRSA_DU19-01S0003987	24593	OXGR1	Distal
chr13	97028661	97029161	21	CD14 Mono._.HI_control_AS09-13278	34180	OXGR1	Distal
chr13	97062221	97062721	2	CD4 Naive._.HI_control_AS17-00144	67740	OXGR1	Distal
chr13	97076834	97077334	31	CD14 Mono._.MRSA_DU19-01S0003992	82353	OXGR1	Distal
chr13	97077346	97077846	4	CD16 Mono._.MSSA_DU19-01S0003492	82865	OXGR1	Distal
chr13	97082236	97082736	15	CD14 Mono._.MSSA_DU19-01S0004017	87755	OXGR1	Distal
chr13	97100774	97101274	2	CD16 Mono._.ANTH_control_BMI0095	78597	LINC00456	Distal
chr13	97109770	97110270	31	CD14 Mono._.MRSA_DU19-01S0003992	69601	LINC00456	Distal
chr13	97113730	97114230	4	CD14 Mono._.MRSA_DU19-01S0003994	65641	LINC00456	Distal
chr13	97114754	97115254	4	CD8 TEM._.HI_control_AS14-03700	64617	LINC00456	Distal
chr13	97125243	97125743	2	CD14 Mono._.MRSA_DU19-01S0003987	54128	LINC00456	Distal
chr13	97125829	97126329	7	CD14 Mono._.MSSA_DU19-01S0003453	53542	LINC00456	Distal
chr13	97127596	97128096	2	CD4 TCM._.MSSA_DU19-01S0003507	51775	LINC00456	Distal
chr13	97131394	97131894	2	B naive._.MSSA_DU19-01S0003464	47977	LINC00456	Distal
chr13	97141486	97141986	8	CD14 Mono._.MRSA_DU19-01S0004011	37885	LINC00456	Distal
chr13	97161235	97161735	2	CD8 TEM._.HI_control_AS13-08590	18136	LINC00456	Distal
chr13	97175647	97176147	2	CD8 TEM._.MRSA_DU19-01S0003992	3724	LINC00456	Intronic
chr13	97188368	97188868	2	CD4 TCM._.MRSA_DU19-01S0004011	8995	LINC00456	Distal
chr13	97202722	97203222	8	CD14 Mono._.HI_control_AS17-00144	18461	MBNL2	Distal
chr13	97210524	97211024	24	CD14 Mono._.MRSA_DU19-01S0003994	10659	MBNL2	Distal
chr13	97214959	97215459	11	CD4 Naive._.MRSA_DU19-01S0003987	6224	MBNL2	Distal
chr13	97221991	97222491	31	CD14 Mono._.MRSA_DU19-01S0003992	806	MBNL2	Intronic
chr13	97223006	97223506	2	CD4 Naive._.MRSA_DU19-01S0003989	1821	MBNL2	Intronic
chr13	97223579	97224079	31	CD14 Mono._.MRSA_DU19-01S0003992	2394	MBNL2	Intronic
chr13	97224149	97224649	20	CD4 TCM._.MSSA_DU19-01S0004017	2964	MBNL2	Intronic
chr13	97224869	97225369	31	CD4 TCM._.HI_control_AS09-13278	3684	MBNL2	Intronic
chr13	97225548	97226048	13	CD8 TEM._.MRSA_DU19-01S0003987	4363	MBNL2	Intronic
chr13	97226160	97226660	7	CD8 TEM._.MRSA_DU19-01S0003549	4975	MBNL2	Intronic
chr13	97226686	97227186	32	CD4 TCM._.HI_control_AS14-03700	5501	MBNL2	Intronic
chr13	97227189	97227689	14	CD4 TCM._.HI_control_AS14-03700	6004	MBNL2	Intronic
chr13	97231242	97231742	2	CD8 TEM._.HI_control_AS14-03700	10057	MBNL2	Intronic
chr13	97238300	97238800	4	MAIT._.MSSA_DU19-01S0003462	17115	MBNL2	Intronic
chr13	97238823	97239323	9	MAIT._.ANTH_control_BMI0101	17638	MBNL2	Intronic
chr13	97239922	97240422	2	CD4 Naive._.HI_control_AS09-13278	18737	MBNL2	Intronic
chr13	97250568	97251068	2	CD8 TEM._.MRSA_DU19-01S0004015	29383	MBNL2	Intronic
chr13	97257779	97258279	17	CD14 Mono._.MSSA_DU19-01S0003509	36594	MBNL2	Intronic
chr13	97259853	97260353	2	MAIT._.MSSA_DU19-01S0003462	38668	MBNL2	Intronic
chr13	97261575	97262075	11	MAIT._.MSSA_DU19-01S0003527	40390	MBNL2	Intronic
chr13	97262078	97262578	3	NK_CD56bright._.1	40893	MBNL2	Intronic
chr13	97276461	97276961	2	CD8 TEM._.MRSA_DU19-01S0004015	55276	MBNL2	Intronic
chr13	97277027	97277527	2	CD8 TEM._.MRSA_DU19-01S0004015	55842	MBNL2	Intronic
chr13	97278562	97279062	2	CD16 Mono._.Other	57377	MBNL2	Intronic
chr13	97280481	97280981	3	CD8 TEM._.HI_control_AS13-08590	59296	MBNL2	Intronic
chr13	97283608	97284108	2	CD16 Mono._.MRSA_DU19-01S0003987	62423	MBNL2	Intronic
chr13	97284281	97284781	4	CD16 Mono._.ANTH_control_BMI0093	63096	MBNL2	Intronic
chr13	97287737	97288237	2	CD4 Naive._.MSSA_DU19-01S0004017	66552	MBNL2	Intronic
chr13	97301300	97301800	2	B naive._.MRSA_DU19-01S0003542	80115	MBNL2	Intronic
chr13	97306463	97306963	2	Platelet._.MRSA_DU19-01S0004015	85278	MBNL2	Intronic
chr13	97321006	97321506	2	B naive._.MRSA_DU19-01S0003542	99821	MBNL2	Intronic
chr13	97339232	97339732	4	CD4 TCM._.MRSA_DU19-01S0003542	94739	RAP2A	Intronic
chr13	97339996	97340496	3	CD4 TCM._.ANTH_control_BWJ0023	93975	RAP2A	Intronic
chr13	97344458	97344958	8	CD4 TCM._.ANTH_control_BMI0093	89513	RAP2A	Intronic
chr13	97359394	97359894	26	CD4 Naive._.MRSA_DU19-01S0003992	74577	RAP2A	Intronic
chr13	97366824	97367324	4	CD8 TEM._.MRSA_DU19-01S0003994	67147	RAP2A	Intronic
chr13	97367423	97367923	2	CD4 Naive._.MRSA_DU19-01S0003992	66548	RAP2A	Intronic
chr13	97368925	97369425	17	CD8 TEM._.ANTH_control_BMI0095	65046	RAP2A	Intronic
chr13	97369431	97369931	24	CD8 TEM._.HI_control_AS14-03700	64540	RAP2A	Intronic
chr13	97376358	97376858	2	CD16 Mono._.MRSA_DU19-01S0003978	57613	RAP2A	Intronic
chr13	97376953	97377453	10	CD16 Mono._.ANTH_control_BMI0093	57018	RAP2A	Intronic
chr13	97379344	97379844	21	CD14 Mono._.MRSA_DU19-01S0003992	54627	RAP2A	Intronic
chr13	97384355	97384855	21	CD14 Mono._.MRSA_DU19-01S0004011	49616	RAP2A	Intronic
chr13	97385797	97386297	7	CD14 Mono._.MRSA_DU19-01S0003987	48174	RAP2A	Intronic
chr13	97386734	97387234	15	CD16 Mono._.ANTH_control_BMI0093	47237	RAP2A	Intronic
chr13	97387417	97387917	31	CD14 Mono._.MRSA_DU19-01S0003992	46554	RAP2A	Intronic
chr13	97388341	97388841	9	CD16 Mono._.MRSA_DU19-01S0003987	45630	RAP2A	Intronic
chr13	97395419	97395919	3	CD14 Mono._.MSSA_DU19-01S0003462	38552	RAP2A	Distal
chr13	97413587	97414087	2	cDC2._.ANTH_control_BMI0101	20384	RAP2A	Distal
chr13	97431710	97432210	7	CD4 Naive._.MRSA_DU19-01S0003992	2261	RAP2A	Distal
chr13	97432460	97432960	21	CD4 TCM._.MSSA_DU19-01S0003492	1511	RAP2A	Promoter
chr13	97432986	97433486	22	CD16 Mono._.MSSA_DU19-01S0003492	985	RAP2A	Promoter
chr13	97433747	97434247	16	B naive._.MSSA_DU19-01S0003464	224	RAP2A	Promoter
chr13	97434621	97435121	14	B naive._.ANTH_control_BMI0095	648	RAP2A	Intronic
chr13	97435201	97435701	11	CD8 TEM._.HI_control_AS13-08590	1228	RAP2A	Intronic
chr13	97435741	97436241	9	CD8 TEM._.MRSA_DU19-01S0004015	1768	RAP2A	Intronic
chr13	97455615	97456115	2	B naive._.ANTH_control_BMI0094	21642	RAP2A	Intronic
chr13	97459946	97460446	6	B naive._.MRSA_DU19-01S0003989	25973	RAP2A	Intronic
chr13	97460743	97461243	8	CD4 Naive._.MRSA_DU19-01S0004013	26770	RAP2A	Intronic
chr13	97479536	97480036	7	CD8 TEM._.HI_control_AS14-03700	45563	RAP2A	Distal
chr13	97497360	97497860	4	CD14 Mono._.MRSA_DU19-01S0003987	63387	RAP2A	Distal
chr13	97545862	97546362	2	CD8 TEM._.ANTH_control_BMI0101	111889	RAP2A	Distal
chr13	97567910	97568410	4	CD14 Mono._.ANTH_control_BMI0095	133937	RAP2A	Distal
chr13	97577148	97577648	2	CD4 Naive._.MSSA_DU19-01S0004017	143175	RAP2A	Distal
chr13	97582118	97582618	5	CD8 TEM._.ANTH_control_BMI0093	148145	RAP2A	Distal
chr13	97583576	97584076	4	CD8 TEM._.ANTH_control_BMI0095	149603	RAP2A	Distal
chr13	97584080	97584580	8	CD8 TEM._.ANTH_control_BMI0095	150107	RAP2A	Distal
chr13	97628924	97629424	2	CD4 Naive._.MSSA_DU19-01S0003507	194951	RAP2A	Distal
chr13	97631124	97631624	4	CD8 TEM._.HI_control_AS17-00144	197151	RAP2A	Distal
chr13	97653515	97654015	2	B naive._.MRSA_DU19-01S0003542	219542	RAP2A	Distal
chr13	97659563	97660063	8	CD8 TEM._.ANTH_control_BMI0095	225590	RAP2A	Distal
chr13	97700367	97700867	4	MAIT._.ANTH_control_BWJ0023	253040	IPO5	Distal
chr13	97737476	97737976	2	B naive._.HI_control_AS11-18755	215931	IPO5	Distal
chr13	97800250	97800750	2	CD4 Naive._.ANTH_control_BMI0094	153157	IPO5	Distal
chr13	97826149	97826649	2	B naive._.ANTH_control_BMI0099	127258	IPO5	Distal
chr13	97854363	97854863	2	cDC2._.Other	99044	IPO5	Distal
chr13	97855435	97855935	8	CD14 Mono._.MSSA_DU19-01S0003509	97972	IPO5	Distal
chr13	97884212	97884712	2	CD8 TEM._.MRSA_DU19-01S0003994	69195	IPO5	Distal
chr13	97933224	97933724	2	CD14 Mono._.MRSA_DU19-01S0003994	20183	IPO5	Distal
chr13	97974930	97975430	9	CD8 TEM._.ANTH_control_BMI0095	21521	IPO5	Intronic
chr13	97975658	97976158	27	CD14 Mono._.MRSA_DU19-01S0003992	22249	IPO5	Exonic
chr13	97976192	97976692	31	CD14 Mono._.MRSA_DU19-01S0003992	22783	IPO5	Intronic
chr13	97976958	97977458	11	CD4 Naive._.HI_control_AS17-00144	23549	IPO5	Intronic
chr13	97986793	97987293	29	CD14 Mono._.MRSA_DU19-01S0003992	33384	IPO5	Intronic
chr13	98011333	98011833	2	NK._.MRSA_DU19-01S0004013	57924	IPO5	Intronic
chr13	98014720	98015220	7	CD14 Mono._.HI_control_AS09-13278	61311	IPO5	Intronic
chr13	98036383	98036883	2	NK._.MRSA_DU19-01S0004013	82974	IPO5	Distal
chr13	98133888	98134388	5	B naive._.ANTH_control_BWJ0023	8423	FARP1	Distal
chr13	98135987	98136487	2	CD4 Naive._.MRSA_DU19-01S0004013	6324	FARP1	Distal
chr13	98141977	98142477	2	CD16 Mono._.MSSA_DU19-01S0003482	334	FARP1	Promoter
chr13	98142535	98143035	18	CD14 Mono._.MRSA_DU19-01S0003992	222	FARP1	Intronic
chr13	98143144	98143644	14	CD14 Mono._.HI_control_AS14-03700	831	FARP1	Exonic
chr13	98143730	98144230	2	B naive._.HI_control_AS09-13278	1417	FARP1	Intronic
chr13	98225451	98225951	2	NK._.MSSA_DU19-01S0004017	17176	MIR3170	Intronic
chr13	98240225	98240725	2	NK._.MSSA_DU19-01S0004017	31950	MIR3170	Intronic
chr13	98247744	98248244	2	CD4 Naive._.ANTH_control_BMI0093	39469	MIR3170	Intronic
chr13	98248624	98249124	2	B memory._.MSSA_DU19-01S0003515	40349	MIR3170	Intronic
chr13	98259541	98260041	2	B naive._.MSSA_DU19-01S0003507	51266	MIR3170	Intronic
chr13	98260787	98261287	2	CD4 Naive._.MRSA_DU19-01S0003992	52512	MIR3170	Intronic
chr13	98268190	98268690	2	CD4 Naive._.MRSA_DU19-01S0003992	59915	MIR3170	Intronic
chr13	98279815	98280315	12	B naive._.MRSA_DU19-01S0003989	71540	MIR3170	Intronic
chr13	98320064	98320564	2	MAIT._.MSSA_DU19-01S0003462	111789	MIR3170	Intronic
chr13	98411468	98411968	9	CD14 Mono._.ANTH_control_BMI0094	166221	STK24	Intronic
chr13	98415555	98416055	2	B naive._.MSSA_DU19-01S0003515	162134	STK24	Intronic
chr13	98431102	98431602	2	CD4 Naive._.MRSA_DU19-01S0003542	146587	STK24	Intronic
chr13	98439618	98440118	2	CD4 TCM._.MSSA_DU19-01S0003453	138071	STK24	Intronic
chr13	98440507	98441007	2	CD16 Mono._.MRSA_DU19-01S0003978	137182	STK24	Exonic
chr13	98441202	98441702	2	CD8 TEM._.ANTH_control_BMI0093	136487	STK24	Intronic
chr13	98441965	98442465	2	CD14 Mono._.HI_control_AS09-13278	135724	STK24	Intronic
chr13	98443248	98443748	3	CD14 Mono._.MSSA_DU19-01S0003466	134441	STK24	Intronic
chr13	98444124	98444624	5	CD4 TCM._.MSSA_DU19-01S0004017	133565	STK24	Intronic
chr13	98445285	98445785	30	CD8 TEM._.HI_control_AS09-13278	132404	STK24	Exonic
chr13	98445796	98446296	6	CD4 TCM._.MRSA_DU19-01S0004015	131893	STK24	Exonic
chr13	98446764	98447264	2	NK._.MSSA_DU19-01S0003492	130925	STK24	Exonic
chr13	98447285	98447785	3	CD4 TCM._.MRSA_DU19-01S0004015	130404	STK24	Exonic
chr13	98448285	98448785	4	CD4 TCM._.HI_control_AS14-03700	129404	STK24	Exonic
chr13	98450679	98451179	8	CD4 Naive._.HI_control_AS09-13278	127010	STK24	Exonic
chr13	98456487	98456987	2	CD16 Mono._.MRSA_DU19-01S0003987	121202	STK24	Exonic
chr13	98460366	98460866	2	CD4 Naive._.HI_control_AS17-00144	117323	STK24	Intronic
chr13	98462309	98462809	3	CD4 TCM._.MSSA_DU19-01S0003453	115380	STK24	Intronic
chr13	98466538	98467038	6	CD4 TCM._.ANTH_control_BMI0093	111151	STK24	Intronic
chr13	98467591	98468091	2	CD14 Mono._.MRSA_DU19-01S0003994	110098	STK24	Intronic
chr13	98469611	98470111	2	CD4 TCM._.MSSA_DU19-01S0003527	108078	STK24	Intronic
chr13	98471969	98472469	2	CD16 Mono._.ANTH_control_BMI0095	105720	STK24	Intronic
chr13	98473217	98473717	2	CD4 TCM._.MSSA_DU19-01S0004017	104472	STK24	Intronic
chr13	98474613	98475113	2	CD4 TCM._.MSSA_DU19-01S0004017	103076	STK24	Exonic
chr13	98475456	98475956	28	CD14 Mono._.MRSA_DU19-01S0003542	102233	STK24	Intronic
chr13	98476471	98476971	31	CD14 Mono._.MRSA_DU19-01S0003542	101218	STK24	Intronic
chr13	98477062	98477562	2	CD4 TCM._.MRSA_DU19-01S0003989	100627	STK24	Intronic
chr13	98478113	98478613	14	CD14 Mono._.MSSA_DU19-01S0003515	99576	STK24	Intronic
chr13	98479898	98480398	3	CD16 Mono._.ANTH_control_BMI0095	97791	STK24	Intronic
chr13	98480766	98481266	18	CD4 TCM._.MRSA_DU19-01S0003987	96923	STK24	Intronic
chr13	98482436	98482936	8	CD4 TCM._.HI_control_AS09-13278	95253	STK24	Intronic
chr13	98483022	98483522	2	CD14 Mono._.MSSA_DU19-01S0003462	94667	STK24	Intronic
chr13	98484192	98484692	2	CD8 Naive._.MSSA_DU19-01S0003466	93497	STK24	Intronic
chr13	98484741	98485241	31	CD14 Mono._.MSSA_DU19-01S0003464	92948	STK24	Intronic
chr13	98485631	98486131	5	MAIT._.MSSA_DU19-01S0003527	92058	STK24	Intronic
chr13	98486335	98486835	4	CD4 TCM._.MSSA_DU19-01S0003492	91354	STK24	Intronic
chr13	98487506	98488006	8	B naive._.MSSA_DU19-01S0003464	90183	STK24	Intronic
chr13	98488580	98489080	10	B naive._.ANTH_control_BMI0095	89109	STK24	Intronic
chr13	98489431	98489931	2	B naive._.MSSA_DU19-01S0003464	88258	STK24	Intronic
chr13	98495614	98496114	4	CD16 Mono._.MSSA_DU19-01S0003453	82075	STK24	Intronic
chr13	98496258	98496758	20	CD16 Mono._.MSSA_DU19-01S0003453	81431	STK24	Intronic
chr13	98498432	98498932	2	CD4 TCM._.MSSA_DU19-01S0003515	79257	STK24	Intronic
chr13	98504378	98504878	3	NK_CD56bright._.ANTH_control_BWJ0023	73311	STK24	Intronic
chr13	98505234	98505734	2	B naive._.MSSA_DU19-01S0003507	72455	STK24	Intronic
chr13	98508684	98509184	4	CD16 Mono._.MRSA_DU19-01S0003549	69005	STK24	Exonic
chr13	98509426	98509926	22	CD16 Mono._.MSSA_DU19-01S0003509	68263	STK24	Intronic
chr13	98510042	98510542	5	B naive._.MSSA_DU19-01S0003515	67647	STK24	Intronic
chr13	98511380	98511880	27	CD4 TCM._.HI_control_AS09-13278	66309	STK24	Intronic
chr13	98512155	98512655	2	B memory._.ANTH_control_BWJ0023	65534	STK24	Intronic
chr13	98515100	98515600	3	CD4 TCM._.ANTH_control_BMI0093	62589	STK24	Intronic
chr13	98515647	98516147	4	CD4 TCM._.MRSA_DU19-01S0003542	62042	STK24	Intronic
chr13	98516335	98516835	2	MAIT._.MSSA_DU19-01S0003464	61354	STK24	Intronic
chr13	98517410	98517910	29	CD4 TCM._.MSSA_DU19-01S0003453	60279	STK24	Intronic
chr13	98519995	98520495	5	CD4 TCM._.MRSA_DU19-01S0003987	57694	STK24	Intronic
chr13	98522805	98523305	6	CD4 TCM._.HI_control_AS14-03700	54884	STK24	Intronic
chr13	98523563	98524063	14	CD4 TCM._.HI_control_AS17-00144	54126	STK24	Intronic
chr13	98524275	98524775	22	CD4 TCM._.MRSA_DU19-01S0003542	53414	STK24	Intronic
chr13	98525426	98525926	11	CD16 Mono._.MRSA_DU19-01S0003542	52263	STK24	Intronic
chr13	98526081	98526581	2	CD4 TCM._.MRSA_DU19-01S0004013	51608	STK24	Intronic
chr13	98527290	98527790	3	CD4 TCM._.MRSA_DU19-01S0003989	50399	STK24	Intronic
chr13	98527935	98528435	2	CD16 Mono._.MSSA_DU19-01S0003482	49754	STK24	Intronic
chr13	98528600	98529100	4	CD4 TCM._.HI_control_AS14-03700	49089	STK24	Intronic
chr13	98530048	98530548	2	CD4 TCM._.MRSA_DU19-01S0003989	47641	STK24	Intronic
chr13	98533976	98534476	4	CD4 TCM._.ANTH_control_BMI0101	43713	STK24	Intronic
chr13	98535737	98536237	7	CD4 TCM._.MRSA_DU19-01S0003992	41952	STK24	Intronic
chr13	98536376	98536876	3	CD4 TCM._.MRSA_DU19-01S0003989	41313	STK24	Intronic
chr13	98539285	98539785	2	CD4 Naive._.HI_control_AS17-00144	38404	STK24	Intronic
chr13	98541096	98541596	2	CD16 Mono._.ANTH_control_BMI0094	36593	STK24	Intronic
chr13	98541706	98542206	5	CD4 TCM._.MSSA_DU19-01S0003453	35983	STK24	Intronic
chr13	98542440	98542940	8	CD16 Mono._.MRSA_DU19-01S0003978	35249	STK24	Intronic
chr13	98542943	98543443	26	CD14 Mono._.HI_control_AS09-13278	34746	STK24	Intronic
chr13	98543557	98544057	13	CD4 TCM._.MSSA_DU19-01S0003453	34132	STK24	Intronic
chr13	98544202	98544702	2	CD4 Naive._.MSSA_DU19-01S0003492	33487	STK24	Intronic
chr13	98546307	98546807	2	CD4 TCM._.ANTH_control_BWJ0023	31382	STK24	Intronic
chr13	98548947	98549447	29	CD14 Mono._.HI_control_AS09-13278	28742	STK24	Intronic
chr13	98549885	98550385	2	CD14 Mono._.MSSA_DU19-01S0003466	27804	STK24	Intronic
chr13	98553849	98554349	3	CD16 Mono._.MRSA_DU19-01S0003987	23840	STK24	Intronic
chr13	98556382	98556882	8	CD4 TCM._.MRSA_DU19-01S0003989	21307	STK24	Intronic
chr13	98557238	98557738	28	CD4 TCM._.MRSA_DU19-01S0003989	20451	STK24	Intronic
chr13	98558353	98558853	7	CD4 TCM._.MSSA_DU19-01S0003453	19336	STK24	Intronic
chr13	98561293	98561793	6	CD4 Naive._.HI_control_AS09-13278	16396	STK24	Intronic
chr13	98563081	98563581	32	CD4 TCM._.MSSA_DU19-01S0003453	14608	STK24	Intronic
chr13	98563592	98564092	24	CD4 TCM._.MRSA_DU19-01S0004013	14097	STK24	Intronic
chr13	98564167	98564667	20	CD4 TCM._.MRSA_DU19-01S0003992	13522	STK24	Intronic
chr13	98566036	98566536	3	B naive._.MSSA_DU19-01S0003507	11653	STK24	Intronic
chr13	98567751	98568251	31	CD4 TCM._.MSSA_DU19-01S0003527	9938	STK24	Intronic
chr13	98568873	98569373	5	CD14 Mono._.MRSA_DU19-01S0003542	8816	STK24	Intronic
chr13	98569499	98569999	21	CD16 Mono._.MSSA_DU19-01S0003482	8190	STK24	Intronic
chr13	98570070	98570570	9	CD16 Mono._.MSSA_DU19-01S0003453	7619	STK24	Intronic
chr13	98571019	98571519	28	CD4 Naive._.HI_control_AS17-00144	6670	STK24	Intronic
chr13	98571855	98572355	26	CD4 TCM._.HI_control_AS14-03700	5834	STK24	Intronic
chr13	98572640	98573140	2	B naive._.ANTH_control_BWJ0023	5049	STK24	Intronic
chr13	98574401	98574901	5	CD4 Naive._.MRSA_DU19-01S0003542	3288	STK24	Intronic
chr13	98574961	98575461	10	CD4 Naive._.MRSA_DU19-01S0003987	2728	STK24	Intronic
chr13	98575469	98575969	7	CD4 Naive._.MRSA_DU19-01S0004011	2220	STK24	Intronic
chr13	98576198	98576698	25	NK._.ANTH_control_BMI0101	1491	STK24	Intronic
chr13	98576961	98577461	22	CD16 Mono._.ANTH_control_BMI0095	728	STK24	Intronic
chr13	98577688	98578188	9	CD8 TEM._.MRSA_DU19-01S0003987	1	STK24	Promoter
chr13	98578299	98578799	5	CD4 TCM._.ANTH_control_BMI0094	608	STK24	Promoter
chr13	98578806	98579306	2	CD4 Naive._.ANTH_control_BMI0099	1115	STK24	Promoter
chr13	98579321	98579821	3	CD8 Naive._.MRSA_DU19-01S0003549	1630	STK24	Promoter
chr13	98581370	98581870	18	CD16 Mono._.ANTH_control_BMI0101	3679	STK24	Distal
chr13	98581998	98582498	14	CD16 Mono._.Other	4307	STK24	Distal
chr13	98594349	98594849	11	CD16 Mono._.ANTH_control_BMI0093	16658	STK24	Distal
chr13	98595107	98595607	11	CD16 Mono._.MSSA_DU19-01S0003482	17416	STK24	Distal
chr13	98596313	98596813	21	CD16 Mono._.ANTH_control_BMI0095	18622	STK24	Distal
chr13	98609688	98610188	5	CD16 Mono._.MSSA_DU19-01S0003509	31997	STK24	Distal
chr13	98617581	98618081	2	CD4 TCM._.MSSA_DU19-01S0003527	39890	STK24	Distal
chr13	98632829	98633329	6	CD16 Mono._.ANTH_control_BMI0095	55138	STK24	Distal
chr13	98645982	98646482	2	CD14 Mono._.MSSA_DU19-01S0003509	68291	STK24	Distal
chr13	98646786	98647286	2	CD4 Naive._.MRSA_DU19-01S0003994	69095	STK24	Distal
chr13	98648214	98648714	3	CD16 Mono._.Other	70523	STK24	Distal
chr13	98648724	98649224	14	CD14 Mono._.MRSA_DU19-01S0003994	71033	STK24	Distal
chr13	98649266	98649766	21	CD16 Mono._.MSSA_DU19-01S0003509	71575	STK24	Distal
chr13	98650672	98651172	4	cDC2._.Other	72981	STK24	Distal
chr13	98653346	98653846	9	B naive._.ANTH_control_BMI0095	75655	STK24	Distal
chr13	98656019	98656519	2	CD4 Naive._.MSSA_DU19-01S0004017	78328	STK24	Distal
chr13	98664050	98664550	3	CD4 TCM._.MRSA_DU19-01S0003542	86359	STK24	Distal
chr13	98665882	98666382	2	CD4 TCM._.MRSA_DU19-01S0003987	86521	SLC15A1	Distal
chr13	98673029	98673529	21	CD16 Mono._.MSSA_DU19-01S0003482	79374	SLC15A1	Distal
chr13	98674084	98674584	2	CD16 Mono._.Other	78319	SLC15A1	Distal
chr13	98675578	98676078	2	NK._.MSSA_DU19-01S0003492	76825	SLC15A1	Distal
chr13	98678958	98679458	2	NK._.MRSA_DU19-01S0004015	73445	SLC15A1	Distal
chr13	98692023	98692523	2	NK._.MSSA_DU19-01S0003462	60380	SLC15A1	Intronic
chr13	98748894	98749394	2	CD4 Naive._.MSSA_DU19-01S0003453	3509	SLC15A1	Intronic
chr13	98760661	98761161	2	cDC2._.ANTH_control_BMI0099	8256	SLC15A1	Distal
chr13	98761602	98762102	2	cDC2._.ANTH_control_BWJ0023	9197	SLC15A1	Distal
chr13	98776108	98776608	2	CD4 Naive._.MRSA_DU19-01S0003987	23703	SLC15A1	Distal
chr13	98781560	98782060	2	CD14 Mono._.MRSA_DU19-01S0003992	29155	SLC15A1	Distal
chr13	98784481	98784981	2	NK._.MSSA_DU19-01S0004017	32076	SLC15A1	Distal
chr13	98793590	98794090	2	MAIT._.MSSA_DU19-01S0003482	38243	DOCK9-AS1	Exonic
chr13	98825744	98826244	2	CD4 Naive._.HI_control_AS09-13278	6089	DOCK9-AS1	Intronic
chr13	98840030	98840530	20	CD14 Mono._.HI_control_AS14-03700	8195	DOCK9-AS1	Intronic
chr13	98842830	98843330	26	CD14 Mono._.MSSA_DU19-01S0003515	10995	DOCK9-AS1	Intronic
chr13	98848048	98848548	2	CD4 TCM._.MSSA_DU19-01S0004017	16213	DOCK9-AS1	Intronic
chr13	98853701	98854201	2	B memory._.MSSA_DU19-01S0003515	21866	DOCK9-AS1	Intronic
chr13	98869325	98869825	5	CD4 TCM._.HI_control_AS09-13278	37490	DOCK9-AS1	Intronic
chr13	98870726	98871226	3	MAIT._.MSSA_DU19-01S0003462	38891	DOCK9-AS1	Intronic
chr13	98873656	98874156	2	CD4 TCM._.MSSA_DU19-01S0004017	41821	DOCK9-AS1	Intronic
chr13	98875125	98875625	6	B naive._.HI_control_AS14-03700	43290	DOCK9-AS1	Intronic
chr13	98892767	98893267	2	CD14 Mono._.MSSA_DU19-01S0003527	60932	DOCK9-AS1	Intronic
chr13	98896019	98896519	2	CD4 TCM._.MRSA_DU19-01S0003992	64184	DOCK9-AS1	Intronic
chr13	98900991	98901491	2	MAIT._.HI_control_AS11-18755	69156	DOCK9-AS1	Intronic
chr13	98910289	98910789	20	CD4 TCM._.HI_control_AS09-13278	78454	DOCK9-AS1	Intronic
chr13	98910839	98911339	18	CD4 TCM._.HI_control_AS09-13278	79004	DOCK9-AS1	Intronic
chr13	98918664	98919164	6	CD4 TCM._.HI_control_AS09-13278	86829	DOCK9-AS1	Intronic
chr13	98930094	98930594	4	CD4 Naive._.HI_control_AS17-00144	98259	DOCK9-AS1	Intronic
chr13	98945797	98946297	2	CD4 TCM._.HI_control_AS09-13278	113962	DOCK9-AS1	Intronic
chr13	98949270	98949770	2	CD4 TCM._.HI_control_AS09-13278	117435	DOCK9-AS1	Intronic
chr13	98953398	98953898	2	NK._.MSSA_DU19-01S0004017	121563	DOCK9-AS1	Intronic
chr13	98964415	98964915	2	CD4 Naive._.MSSA_DU19-01S0004017	121959	DOCK9	Intronic
chr13	98968388	98968888	2	CD4 TCM._.MRSA_DU19-01S0003987	117986	DOCK9	Intronic
chr13	98974052	98974552	3	B naive._.HI_control_AS11-18755	112322	DOCK9	Intronic
chr13	98976190	98976690	3	CD16 Mono._.Other	110184	DOCK9	Intronic
chr13	98983250	98983750	2	CD4 TCM._.MSSA_DU19-01S0003527	103124	DOCK9	Intronic
chr13	98987235	98987735	8	CD4 Naive._.MRSA_DU19-01S0003549	99139	DOCK9	Intronic
chr13	98989854	98990354	2	CD4 Naive._.MSSA_DU19-01S0004017	96520	DOCK9	Intronic
chr13	98994835	98995335	28	CD4 Naive._.HI_control_AS17-00144	91539	DOCK9	Intronic
chr13	98995344	98995844	2	MAIT._.HI_control_AS11-18755	91030	DOCK9	Intronic
chr13	98996229	98996729	2	CD8 TEM._.HI_control_AS13-08590	90145	DOCK9	Intronic
chr13	98997067	98997567	2	CD14 Mono._.HI_control_AS14-03700	89307	DOCK9	Intronic
chr13	98997882	98998382	2	CD4 TCM._.MRSA_DU19-01S0003978	88492	DOCK9	Intronic
chr13	98998734	98999234	30	CD4 TCM._.MSSA_DU19-01S0004017	87640	DOCK9	Intronic
chr13	99000065	99000565	3	CD4 Naive._.MSSA_DU19-01S0003515	86309	DOCK9	Intronic
chr13	99000652	99001152	3	NK._.ANTH_control_BMI0101	85722	DOCK9	Intronic
chr13	99013787	99014287	2	CD4 Naive._.MRSA_DU19-01S0003987	72587	DOCK9	Intronic
chr13	99016069	99016569	21	CD4 Naive._.ANTH_control_BWJ0023	70305	DOCK9	Intronic
chr13	99026119	99026619	3	MAIT._.MSSA_DU19-01S0003527	60255	DOCK9	Intronic
chr13	99028805	99029305	22	CD4 TCM._.HI_control_AS14-03700	57569	DOCK9	Intronic
chr13	99033755	99034255	13	CD4 TCM._.HI_control_AS11-18755	52619	DOCK9	Intronic
chr13	99034263	99034763	9	CD4 TCM._.HI_control_AS09-13278	52111	DOCK9	Intronic
chr13	99041845	99042345	8	NK._.MSSA_DU19-01S0003492	44529	DOCK9	Intronic
chr13	99042785	99043285	2	CD4 TCM._.MRSA_DU19-01S0004015	43589	DOCK9	Intronic
chr13	99044266	99044766	3	CD4 Naive._.MRSA_DU19-01S0003994	42108	DOCK9	Intronic
chr13	99044781	99045281	7	CD4 TCM._.MRSA_DU19-01S0003989	41593	DOCK9	Intronic
chr13	99045303	99045803	2	CD8 Naive._.MRSA_DU19-01S0003549	41071	DOCK9	Intronic
chr13	99046181	99046681	31	CD14 Mono._.MSSA_DU19-01S0004017	40193	DOCK9	Intronic
chr13	99047011	99047511	2	CD4 TCM._.MSSA_DU19-01S0003464	39363	DOCK9	Intronic
chr13	99050058	99050558	15	CD4 TCM._.MRSA_DU19-01S0003978	36316	DOCK9	Intronic
chr13	99051083	99051583	8	CD4 Naive._.MSSA_DU19-01S0003453	35291	DOCK9	Intronic
chr13	99051997	99052497	4	NK._.ANTH_control_BMI0101	34377	DOCK9	Intronic
chr13	99053560	99054060	13	CD4 TCM._.MRSA_DU19-01S0003987	32814	DOCK9	Intronic
chr13	99055184	99055684	7	CD4 Naive._.MSSA_DU19-01S0003507	31190	DOCK9	Intronic
chr13	99063925	99064425	5	CD14 Mono._.MSSA_DU19-01S0003509	22449	DOCK9	Intronic
chr13	99066184	99066684	2	MAIT._.MSSA_DU19-01S0003464	20190	DOCK9	Intronic
chr13	99067827	99068327	2	CD16 Mono._.MSSA_DU19-01S0003482	18547	DOCK9	Intronic
chr13	99072310	99072810	4	CD4 TCM._.MRSA_DU19-01S0004015	14064	DOCK9	Intronic
chr13	99075661	99076161	25	NK._.MRSA_DU19-01S0004015	10713	DOCK9	Intronic
chr13	99076307	99076807	3	NK._.MSSA_DU19-01S0003482	10067	DOCK9	Intronic
chr13	99078188	99078688	8	CD4 Naive._.MSSA_DU19-01S0004017	8186	DOCK9	Intronic
chr13	99080850	99081350	2	CD14 Mono._.HI_control_AS14-03700	5524	DOCK9	Intronic
chr13	99083998	99084498	7	CD8 TEM._.MRSA_DU19-01S0004015	2376	DOCK9	Intronic
chr13	99084930	99085430	18	CD4 Naive._.HI_control_AS17-00144	1444	DOCK9	Intronic
chr13	99085496	99085996	5	CD4 Naive._.MSSA_DU19-01S0003462	878	DOCK9	Intronic
chr13	99086076	99086576	31	CD8 TEM._.MRSA_DU19-01S0003994	298	DOCK9	Promoter
chr13	99086976	99087476	26	CD4 TCM._.HI_control_AS14-03700	592	DOCK9-DT	Promoter
chr13	99087479	99087979	32	CD4 TCM._.MSSA_DU19-01S0003464	89	DOCK9-DT	Promoter
chr13	99088064	99088564	18	CD4 TCM._.MRSA_DU19-01S0004013	494	DOCK9-DT	Promoter
chr13	99088647	99089147	3	MAIT._.ANTH_control_BMI0101	1077	DOCK9-DT	Distal
chr13	99089155	99089655	2	MAIT._.MSSA_DU19-01S0003527	1585	DOCK9-DT	Distal
chr13	99101739	99102239	11	CD14 Mono._.MSSA_DU19-01S0003492	14169	DOCK9-DT	Distal
chr13	99119606	99120106	5	CD4 TCM._.MSSA_DU19-01S0003466	32036	DOCK9-DT	Distal
chr13	99122412	99122912	2	MAIT._.ANTH_control_BWJ0023	34842	DOCK9-DT	Distal
chr13	99124906	99125406	22	CD8 TEM._.MSSA_DU19-01S0003492	37336	DOCK9-DT	Distal
chr13	99144280	99144780	24	CD14 Mono._.ANTH_control_BMI0099	56179	UBAC2-AS1	Distal
chr13	99153970	99154470	22	CD14 Mono._.MRSA_DU19-01S0003994	46489	UBAC2-AS1	Distal
chr13	99155655	99156155	6	CD14 Mono._.MRSA_DU19-01S0003992	44804	UBAC2-AS1	Distal
chr13	99165610	99166110	2	CD14 Mono._.ANTH_control_BMI0094	34849	UBAC2-AS1	Distal
chr13	99174471	99174971	2	CD14 Mono._.MSSA_DU19-01S0003453	25988	UBAC2-AS1	Distal
chr13	99176004	99176504	2	NK_CD56bright._.1	24455	UBAC2-AS1	Distal
chr13	99176522	99177022	30	CD8 TEM._.MRSA_DU19-01S0003987	23937	UBAC2-AS1	Distal
chr13	99177899	99178399	3	CD14 Mono._.HI_control_AS14-03700	22560	UBAC2-AS1	Distal
chr13	99178552	99179052	15	CD8 TEM._.HI_control_AS13-08590	21907	UBAC2-AS1	Distal
chr13	99190454	99190954	2	CD4 TCM._.ANTH_control_BMI0093	10005	UBAC2-AS1	Distal
chr13	99191503	99192003	3	CD4 TCM._.MRSA_DU19-01S0003992	8956	UBAC2-AS1	Distal
chr13	99192010	99192510	3	NK_CD56bright._.ANTH_control_BMI0099	8449	UBAC2-AS1	Distal
chr13	99195244	99195744	8	CD16 Mono._.ANTH_control_BMI0099	5215	UBAC2-AS1	Distal
chr13	99196383	99196883	25	CD4 Naive._.MRSA_DU19-01S0003994	4076	UBAC2-AS1	Exonic
chr13	99197124	99197624	13	CD4 TCM._.HI_control_AS09-13278	3335	UBAC2-AS1	Exonic
chr13	99199333	99199833	11	CD8 TEM._.MSSA_DU19-01S0003509	1126	UBAC2-AS1	Promoter
chr13	99199902	99200402	7	CD16 Mono._.ANTH_control_BMI0095	557	UBAC2-AS1	Promoter
chr13	99200464	99200964	27	NK._.MRSA_DU19-01S0004013	3	UBAC2-AS1	Promoter
chr13	99201348	99201848	26	CD4 Naive._.MRSA_DU19-01S0003987	823	UBAC2	Promoter
chr13	99202590	99203090	2	CD14 Mono._.HI_control_AS14-03700	2065	UBAC2	Intronic
chr13	99203769	99204269	4	CD16 Mono._.Other	3244	UBAC2	Intronic
chr13	99204652	99205152	16	B naive._.ANTH_control_BWJ0023	4127	UBAC2	Intronic
chr13	99205155	99205655	8	B naive._.ANTH_control_BMI0094	4630	UBAC2	Intronic
chr13	99213641	99214141	3	CD4 TCM._.MRSA_DU19-01S0003987	13116	UBAC2	Intronic
chr13	99214231	99214731	16	CD4 TCM._.MRSA_DU19-01S0003987	13706	UBAC2	Intronic
chr13	99214812	99215312	4	MAIT._.MSSA_DU19-01S0003462	14287	UBAC2	Intronic
chr13	99215328	99215828	30	CD4 Naive._.MRSA_DU19-01S0003987	14803	UBAC2	Intronic
chr13	99215839	99216339	11	CD4 TCM._.HI_control_AS09-13278	15314	UBAC2	Intronic
chr13	99217038	99217538	9	MAIT._.MSSA_DU19-01S0003527	16513	UBAC2	Intronic
chr13	99217677	99218177	23	NK._.ANTH_control_BMI0101	17152	UBAC2	Intronic
chr13	99218348	99218848	2	MAIT._.ANTH_control_BMI0101	17823	UBAC2	Intronic
chr13	99218901	99219401	32	CD4 TCM._.MRSA_DU19-01S0003992	18376	UBAC2	Intronic
chr13	99219427	99219927	5	CD14 Mono._.HI_control_AS14-03700	18902	UBAC2	Intronic
chr13	99220475	99220975	29	CD4 TCM._.HI_control_AS14-03700	19950	UBAC2	Intronic
chr13	99221825	99222325	2	CD8 TEM._.MRSA_DU19-01S0003987	21300	UBAC2	Intronic
chr13	99223954	99224454	10	CD14 Mono._.MRSA_DU19-01S0004015	23429	UBAC2	Intronic
chr13	99225023	99225523	22	CD16 Mono._.MRSA_DU19-01S0003549	24498	UBAC2	Intronic
chr13	99225939	99226439	11	CD14 Mono._.HI_control_AS14-03700	25414	UBAC2	Intronic
chr13	99226462	99226962	11	CD14 Mono._.HI_control_AS14-03700	25937	UBAC2	Intronic
chr13	99227173	99227673	2	CD14 Mono._.HI_control_AS14-03700	26648	UBAC2	Intronic
chr13	99227903	99228403	30	CD14 Mono._.MSSA_DU19-01S0003462	27378	UBAC2	Intronic
chr13	99228661	99229161	16	B naive._.ANTH_control_BMI0095	28136	UBAC2	Intronic
chr13	99229239	99229739	10	CD14 Mono._.MRSA_DU19-01S0003542	28714	UBAC2	Intronic
chr13	99230448	99230948	9	MAIT._.ANTH_control_BWJ0023	29923	UBAC2	Intronic
chr13	99230988	99231488	15	CD8 TEM._.MRSA_DU19-01S0004015	30463	UBAC2	Intronic
chr13	99231646	99232146	22	CD16 Mono._.MSSA_DU19-01S0003453	29847	GPR18	Intronic
chr13	99238262	99238762	6	CD4 Naive._.MRSA_DU19-01S0003549	23231	GPR18	Exonic
chr13	99238774	99239274	8	CD8 TEM._.ANTH_control_BMI0095	22719	GPR18	Intronic
chr13	99239831	99240331	4	CD14 Mono._.MSSA_DU19-01S0003462	21662	GPR18	Intronic
chr13	99251879	99252379	20	CD14 Mono._.MRSA_DU19-01S0003992	9614	GPR18	Intronic
chr13	99254812	99255312	2	NK._.HI_control_AS11-18755	6681	GPR18	Exonic
chr13	99256517	99257017	8	NK._.MRSA_DU19-01S0004013	4976	GPR18	Intronic
chr13	99257214	99257714	2	CD4 TCM._.MSSA_DU19-01S0003464	4279	GPR18	Intronic
chr13	99258142	99258642	29	CD8 TEM._.HI_control_AS09-13278	3351	GPR18	Exonic
chr13	99258862	99259362	13	B naive._.ANTH_control_BWJ0023	2631	GPR18	Intronic
chr13	99264024	99264524	6	MAIT._.MSSA_DU19-01S0003464	2529	GPR18	Intronic
chr13	99265817	99266317	23	CD4 Naive._.MRSA_DU19-01S0003987	4322	GPR18	Intronic
chr13	99268919	99269419	2	CD14 Mono._.MRSA_DU19-01S0003987	7424	GPR18	Intronic
chr13	99269562	99270062	12	B naive._.ANTH_control_BMI0095	8067	GPR18	Intronic
chr13	99270545	99271045	22	CD16 Mono._.MSSA_DU19-01S0003515	9050	GPR18	Intronic
chr13	99271517	99272017	2	CD14 Mono._.HI_control_AS14-03700	10022	GPR18	Intronic
chr13	99273068	99273568	3	NK_CD56bright._.ANTH_control_BMI0099	11573	GPR18	Intronic
chr13	99273888	99274388	2	CD8 TEM._.MRSA_DU19-01S0003989	12393	GPR18	Intronic
chr13	99274977	99275477	23	CD8 TEM._.MRSA_DU19-01S0003987	13482	GPR18	Intronic
chr13	99276647	99277147	4	CD14 Mono._.MSSA_DU19-01S0003453	15152	GPR18	Intronic
chr13	99277564	99278064	28	CD14 Mono._.MSSA_DU19-01S0003464	16069	GPR18	Intronic
chr13	99278164	99278664	19	CD14 Mono._.MRSA_DU19-01S0003987	16669	GPR18	Intronic
chr13	99278954	99279454	3	CD4 TCM._.HI_control_AS14-03700	17459	GPR18	Intronic
chr13	99279476	99279976	3	CD16 Mono._.MRSA_DU19-01S0003987	17981	GPR18	Intronic
chr13	99280010	99280510	29	CD14 Mono._.MRSA_DU19-01S0003542	18515	GPR18	Intronic
chr13	99280585	99281085	4	CD14 Mono._.MRSA_DU19-01S0003542	19090	GPR18	Intronic
chr13	99281209	99281709	4	CD4 TCM._.MSSA_DU19-01S0003453	19714	GPR18	Intronic
chr13	99281859	99282359	31	CD14 Mono._.MSSA_DU19-01S0003462	20364	GPR18	Intronic
chr13	99282470	99282970	25	CD4 Naive._.HI_control_AS17-00144	20975	GPR18	Intronic
chr13	99283369	99283869	17	CD14 Mono._.MRSA_DU19-01S0003987	21874	GPR18	Intronic
chr13	99286176	99286676	4	CD4 TCM._.MSSA_DU19-01S0003507	20978	GPR183	Intronic
chr13	99287224	99287724	4	CD4 TCM._.MSSA_DU19-01S0003464	19930	GPR183	Intronic
chr13	99288087	99288587	23	CD14 Mono._.MSSA_DU19-01S0004017	19067	GPR183	Intronic
chr13	99289608	99290108	31	CD8 TEM._.HI_control_AS14-03700	17546	GPR183	Intronic
chr13	99290783	99291283	22	CD4 TCM._.HI_control_AS11-18755	16371	GPR183	Intronic
chr13	99291951	99292451	3	CD4 Naive._.MRSA_DU19-01S0003994	15203	GPR183	Intronic
chr13	99293150	99293650	19	CD16 Mono._.ANTH_control_BMI0095	14004	GPR183	Intronic
chr13	99293990	99294490	2	CD4 TCM._.MRSA_DU19-01S0003987	13164	GPR183	Intronic
chr13	99294867	99295367	3	CD4 Naive._.Other	12287	GPR183	Exonic
chr13	99295834	99296334	2	B naive._.ANTH_control_BMI0094	11320	GPR183	Exonic
chr13	99296456	99296956	26	CD4 Naive._.MRSA_DU19-01S0003987	10698	GPR183	Intronic
chr13	99297300	99297800	8	CD4 TCM._.MRSA_DU19-01S0003542	9854	GPR183	Intronic
chr13	99297991	99298491	4	B naive._.ANTH_control_BWJ0023	9163	GPR183	Intronic
chr13	99299666	99300166	4	CD8 TEM._.MSSA_DU19-01S0003462	7488	GPR183	Intronic
chr13	99300248	99300748	3	CD4 TCM._.HI_control_AS14-03700	6906	GPR183	Intronic
chr13	99301322	99301822	11	CD4 TCM._.MRSA_DU19-01S0003987	5832	GPR183	Intronic
chr13	99301898	99302398	5	B naive._.ANTH_control_BMI0095	5256	GPR183	Intronic
chr13	99302609	99303109	11	CD4 TCM._.HI_control_AS13-08590	4545	GPR183	Intronic
chr13	99303821	99304321	30	CD14 Mono._.MSSA_DU19-01S0003462	3333	GPR183	Intronic
chr13	99304428	99304928	4	CD14 Mono._.MRSA_DU19-01S0003987	2726	GPR183	Intronic
chr13	99305075	99305575	14	CD4 TCM._.MSSA_DU19-01S0003453	2079	GPR183	Intronic
chr13	99305714	99306214	24	CD4 TCM._.MRSA_DU19-01S0003987	1440	GPR183	Intronic
chr13	99306244	99306744	23	CD4 TCM._.ANTH_control_BMI0094	910	GPR183	Intronic
chr13	99307195	99307695	30	CD4 TCM._.MRSA_DU19-01S0003987	39	GPR183	Promoter
chr13	99307743	99308243	23	CD14 Mono._.MRSA_DU19-01S0003994	587	GPR183	Promoter
chr13	99308416	99308916	5	CD4 TCM._.MRSA_DU19-01S0003987	1260	GPR183	Promoter
chr13	99309139	99309639	5	CD4 TCM._.MRSA_DU19-01S0003987	1983	GPR183	Promoter
chr13	99310212	99310712	27	CD14 Mono._.MSSA_DU19-01S0003462	3056	GPR183	Intronic
chr13	99311039	99311539	7	CD4 TCM._.MRSA_DU19-01S0003987	3883	GPR183	Intronic
chr13	99311573	99312073	2	CD4 TCM._.MRSA_DU19-01S0003987	4417	GPR183	Intronic
chr13	99312337	99312837	31	CD14 Mono._.MSSA_DU19-01S0003462	5181	GPR183	Intronic
chr13	99313424	99313924	14	CD14 Mono._.MRSA_DU19-01S0003542	6268	GPR183	Intronic
chr13	99314197	99314697	22	CD4 Naive._.MRSA_DU19-01S0003994	7041	GPR183	Intronic
chr13	99314762	99315262	30	CD4 Naive._.MRSA_DU19-01S0003987	7606	GPR183	Intronic
chr13	99316774	99317274	5	CD4 TCM._.MRSA_DU19-01S0003987	9618	GPR183	Intronic
chr13	99319567	99320067	8	CD4 TCM._.MRSA_DU19-01S0003542	12411	GPR183	Intronic
chr13	99320564	99321064	22	CD14 Mono._.MRSA_DU19-01S0003994	13408	GPR183	Intronic
chr13	99321065	99321565	28	CD4 TCM._.HI_control_AS09-13278	13909	GPR183	Intronic
chr13	99322042	99322542	10	CD4 TCM._.MSSA_DU19-01S0004017	14886	GPR183	Intronic
chr13	99322574	99323074	32	CD4 TCM._.HI_control_AS09-13278	15418	GPR183	Intronic
chr13	99323397	99323897	7	CD14 Mono._.MRSA_DU19-01S0003542	16241	GPR183	Intronic
chr13	99325247	99325747	4	CD14 Mono._.MRSA_DU19-01S0003994	18091	GPR183	Intronic
chr13	99325858	99326358	6	CD14 Mono._.MSSA_DU19-01S0003462	18702	GPR183	Intronic
chr13	99332315	99332815	2	CD14 Mono._.MRSA_DU19-01S0003549	23565	MIR623	Intronic
chr13	99335552	99336052	8	B naive._.MSSA_DU19-01S0003515	20328	MIR623	Intronic
chr13	99336766	99337266	2	CD4 TCM._.MSSA_DU19-01S0003466	19114	MIR623	Intronic
chr13	99337616	99338116	2	CD4 TCM._.HI_control_AS14-03700	18264	MIR623	Intronic
chr13	99339729	99340229	19	CD4 Naive._.MRSA_DU19-01S0003987	16151	MIR623	Intronic
chr13	99340643	99341143	11	CD4 TCM._.MRSA_DU19-01S0004015	15237	MIR623	Intronic
chr13	99342657	99343157	2	Platelet._.MRSA_DU19-01S0004015	13223	MIR623	Intronic
chr13	99345139	99345639	2	MAIT._.MSSA_DU19-01S0003453	10741	MIR623	Intronic
chr13	99345958	99346458	2	CD14 Mono._.HI_control_AS09-13278	9922	MIR623	Intronic
chr13	99347322	99347822	2	CD8 TEM._.MRSA_DU19-01S0003994	8558	MIR623	Intronic
chr13	99348127	99348627	4	B naive._.MSSA_DU19-01S0003507	7753	MIR623	Intronic
chr13	99349657	99350157	2	CD4 Naive._.MRSA_DU19-01S0003987	6223	MIR623	Intronic
chr13	99351039	99351539	2	CD8 TEM._.ANTH_control_BMI0095	4841	MIR623	Intronic
chr13	99351736	99352236	28	CD4 Naive._.MRSA_DU19-01S0003987	4144	MIR623	Intronic
chr13	99352287	99352787	22	CD4 TCM._.HI_control_AS13-08590	3593	MIR623	Intronic
chr13	99353003	99353503	21	CD4 Naive._.MSSA_DU19-01S0003507	2877	MIR623	Intronic
chr13	99353808	99354308	18	CD4 TCM._.MRSA_DU19-01S0003987	2072	MIR623	Intronic
chr13	99354480	99354980	17	CD14 Mono._.MRSA_DU19-01S0003542	1400	MIR623	Promoter
chr13	99355497	99355997	3	NK_CD56bright._.ANTH_control_BMI0099	383	MIR623	Promoter
chr13	99356166	99356666	3	NK_CD56bright._.ANTH_control_BMI0099	284	MIR623	Intronic
chr13	99357166	99357666	31	CD4 TCM._.HI_control_AS09-13278	1284	MIR623	Intronic
chr13	99358059	99358559	3	CD8 TEM._.MRSA_DU19-01S0004015	2177	MIR623	Intronic
chr13	99359599	99360099	6	CD4 Naive._.MRSA_DU19-01S0003987	3717	MIR623	Intronic
chr13	99361106	99361606	28	CD4 TCM._.HI_control_AS09-13278	5224	MIR623	Intronic
chr13	99363349	99363849	2	CD4 TCM._.MSSA_DU19-01S0003462	7467	MIR623	Intronic
chr13	99363852	99364352	2	B naive._.HI_control_AS14-03700	7970	MIR623	Intronic
chr13	99365975	99366475	13	B naive._.ANTH_control_BMI0099	10093	MIR623	Intronic
chr13	99366962	99367462	26	CD8 TEM._.MRSA_DU19-01S0003987	11080	MIR623	Intronic
chr13	99368018	99368518	16	CD4 TCM._.MRSA_DU19-01S0004015	12136	MIR623	Intronic
chr13	99370482	99370982	15	CD4 Naive._.MRSA_DU19-01S0003987	14600	MIR623	Intronic
chr13	99371920	99372420	31	CD4 TCM._.HI_control_AS14-03700	16038	MIR623	Intronic
chr13	99372628	99373128	2	CD4 Naive._.ANTH_control_BMI0093	16746	MIR623	Intronic
chr13	99373951	99374451	2	NK._.MSSA_DU19-01S0004017	18069	MIR623	Intronic
chr13	99374573	99375073	15	B naive._.MRSA_DU19-01S0003542	18691	MIR623	Intronic
chr13	99375244	99375744	16	B naive._.MSSA_DU19-01S0003509	19362	MIR623	Intronic
chr13	99376059	99376559	16	B naive._.ANTH_control_BWJ0023	20177	MIR623	Intronic
chr13	99379233	99379733	5	CD16 Mono._.ANTH_control_BMI0095	23351	MIR623	Intronic
chr13	99380760	99381260	25	NK._.MSSA_DU19-01S0003482	24878	MIR623	Intronic
chr13	99381696	99382196	16	CD4 TCM._.MSSA_DU19-01S0003492	25814	MIR623	Intronic
chr13	99382665	99383165	3	NK_CD56bright._.ANTH_control_BWJ0023	26783	MIR623	Intronic
chr13	99383363	99383863	22	CD4 Naive._.MRSA_DU19-01S0003549	27481	MIR623	Intronic
chr13	99383957	99384457	29	CD4 Naive._.MRSA_DU19-01S0003987	28075	MIR623	Intronic
chr13	99385133	99385633	5	CD4 TCM._.MRSA_DU19-01S0004015	29251	MIR623	Exonic
chr13	99385859	99386359	2	CD8 TEM._.HI_control_AS14-03700	29977	MIR623	Exonic
chr13	99386417	99386917	3	CD4 Naive._.ANTH_control_BMI0093	30535	MIR623	Distal
chr13	99387383	99387883	26	CD4 Naive._.MRSA_DU19-01S0003992	31501	MIR623	Distal
chr13	99390022	99390522	2	CD8 TEM._.MRSA_DU19-01S0003987	34140	MIR623	Distal
chr13	99390529	99391029	2	CD8 TEM._.MRSA_DU19-01S0003987	34647	MIR623	Distal
chr13	99393649	99394149	2	CD4 Naive._.MSSA_DU19-01S0003515	37767	MIR623	Distal
chr13	99394331	99394831	2	CD14 Mono._.MRSA_DU19-01S0003987	38449	MIR623	Distal
chr13	99395710	99396210	2	CD4 Naive._.MRSA_DU19-01S0003994	39828	MIR623	Distal
chr13	99403305	99403805	3	NK_CD56bright._.ANTH_control_BMI0099	47423	MIR623	Distal
chr13	99403907	99404407	7	NK._.MRSA_DU19-01S0003978	48025	MIR623	Distal
chr13	99406335	99406835	7	CD16 Mono._.MRSA_DU19-01S0003987	50453	MIR623	Distal
chr13	99406880	99407380	22	CD16 Mono._.ANTH_control_BMI0099	50998	MIR623	Distal
chr13	99408498	99408998	2	CD4 Naive._.HI_control_AS11-18755	52616	MIR623	Distal
chr13	99413252	99413752	21	CD4 Naive._.MSSA_DU19-01S0003462	57370	MIR623	Distal
chr13	99414130	99414630	8	CD4 Naive._.ANTH_control_BMI0099	58248	MIR623	Distal
chr13	99414807	99415307	6	CD16 Mono._.ANTH_control_BMI0094	58925	MIR623	Distal
chr13	99415856	99416356	9	NK._.MSSA_DU19-01S0004017	59974	MIR623	Distal
chr13	99416686	99417186	27	CD4 Naive._.MSSA_DU19-01S0003466	60804	MIR623	Distal
chr13	99417233	99417733	19	CD4 Naive._.ANTH_control_BMI0093	61351	MIR623	Distal
chr13	99418251	99418751	3	CD4 Naive._.MRSA_DU19-01S0003542	62369	MIR623	Distal
chr13	99419539	99420039	2	CD4 TCM._.MRSA_DU19-01S0003542	63657	MIR623	Distal
chr13	99420205	99420705	16	B naive._.MSSA_DU19-01S0003507	64323	MIR623	Distal
chr13	99421059	99421559	2	CD16 Mono._.ANTH_control_BMI0095	65177	MIR623	Distal
chr13	99422155	99422655	28	CD14 Mono._.MRSA_DU19-01S0003987	66273	MIR623	Distal
chr13	99423095	99423595	6	CD16 Mono._.MRSA_DU19-01S0003542	67213	MIR623	Distal
chr13	99425002	99425502	8	CD8 TEM._.HI_control_AS13-08590	69120	MIR623	Distal
chr13	99425557	99426057	26	CD4 Naive._.HI_control_AS17-00144	69675	MIR623	Distal
chr13	99426221	99426721	2	CD14 Mono._.HI_control_AS09-13278	70339	MIR623	Distal
chr13	99426898	99427398	2	CD14 Mono._.HI_control_AS09-13278	71016	MIR623	Distal
chr13	99427485	99427985	2	CD14 Mono._.HI_control_AS09-13278	71570	LINC01232	Distal
chr13	99431757	99432257	27	CD8 TEM._.MRSA_DU19-01S0004015	67298	LINC01232	Distal
chr13	99432770	99433270	4	cDC2._.ANTH_control_BWJ0023	66285	LINC01232	Distal
chr13	99433767	99434267	14	CD4 Naive._.MSSA_DU19-01S0003453	65288	LINC01232	Distal
chr13	99434330	99434830	13	MAIT._.HI_control_AS11-18755	64725	LINC01232	Distal
chr13	99435488	99435988	2	CD4 Naive._.MSSA_DU19-01S0004017	63567	LINC01232	Distal
chr13	99436114	99436614	2	CD4 TCM._.MRSA_DU19-01S0003542	62941	LINC01232	Distal
chr13	99436883	99437383	32	CD4 TCM._.MSSA_DU19-01S0004017	62172	LINC01232	Distal
chr13	99438246	99438746	4	B naive._.ANTH_control_BMI0095	60809	LINC01232	Distal
chr13	99439805	99440305	2	CD4 TCM._.HI_control_AS09-13278	59250	LINC01232	Distal
chr13	99442209	99442709	29	CD4 TCM._.HI_control_AS09-13278	56846	LINC01232	Distal
chr13	99460739	99461239	16	CD16 Mono._.ANTH_control_BWJ0023	38316	LINC01232	Distal
chr13	99463528	99464028	2	CD16 Mono._.ANTH_control_BMI0093	35527	LINC01232	Distal
chr13	99464530	99465030	18	CD16 Mono._.ANTH_control_BMI0093	34525	LINC01232	Distal
chr13	99468886	99469386	16	CD14 Mono._.ANTH_control_BMI0093	30169	LINC01232	Distal
chr13	99471260	99471760	8	CD14 Mono._.MRSA_DU19-01S0003994	27795	LINC01232	Distal
chr13	99472044	99472544	3	CD14 Mono._.HI_control_AS14-03700	27011	LINC01232	Distal
chr13	99484322	99484822	3	Platelet._.MRSA_DU19-01S0004015	14733	LINC01232	Distal
chr13	99489041	99489541	9	CD14 Mono._.MRSA_DU19-01S0003987	10014	LINC01232	Intronic
chr13	99495518	99496018	5	CD16 Mono._.MRSA_DU19-01S0003987	3537	LINC01232	Exonic
chr13	99496041	99496541	25	NK._.MSSA_DU19-01S0003462	3014	LINC01232	Intronic
chr13	99496566	99497066	22	CD16 Mono._.MRSA_DU19-01S0003987	2489	LINC01232	Intronic
chr13	99497387	99497887	6	NK._.MRSA_DU19-01S0004013	1668	LINC01232	Intronic
chr13	99498336	99498836	32	CD4 TCM._.HI_control_AS17-00144	719	LINC01232	Intronic
chr13	99498893	99499393	5	CD8 Naive._.ANTH_control_BMI0099	162	LINC01232	Exonic
chr13	99499455	99499955	3	CD8 TEM._.MRSA_DU19-01S0004015	398	LINC01232	Promoter
chr13	99500639	99501139	12	NK._.ANTH_control_BMI0101	162	LINC00449	Promoter
chr13	99501143	99501643	27	NK._.MSSA_DU19-01S0003492	23	TM9SF2	Promoter
chr13	99501871	99502371	24	CD4 TCM._.HI_control_AS09-13278	703	TM9SF2	Promoter
chr13	99503450	99503950	4	B naive._.Other	2282	TM9SF2	Intronic
chr13	99505688	99506188	13	CD4 Naive._.MRSA_DU19-01S0003987	4520	TM9SF2	Intronic
chr13	99506572	99507072	12	B naive._.ANTH_control_BMI0095	5404	TM9SF2	Intronic
chr13	99507937	99508437	7	CD14 Mono._.ANTH_control_BMI0095	6769	TM9SF2	Intronic
chr13	99526603	99527103	2	CD4 TCM._.MSSA_DU19-01S0003492	25435	TM9SF2	Intronic
chr13	99527338	99527838	11	CD4 TCM._.MSSA_DU19-01S0003466	26170	TM9SF2	Intronic
chr13	99528490	99528990	9	CD4 Naive._.ANTH_control_BWJ0023	27322	TM9SF2	Intronic
chr13	99537951	99538451	2	NK_CD56bright._.ANTH_control_BWJ0023	36783	TM9SF2	Intronic
chr13	99540481	99540981	9	CD4 TCM._.MRSA_DU19-01S0003989	36380	LINC01039	Exonic
chr13	99542746	99543246	16	B naive._.ANTH_control_BWJ0023	34115	LINC01039	Intronic
chr13	99545345	99545845	5	B naive._.ANTH_control_BWJ0023	31516	LINC01039	Intronic
chr13	99545903	99546403	3	B naive._.MSSA_DU19-01S0003507	30958	LINC01039	Intronic
chr13	99546817	99547317	5	NK._.ANTH_control_BWJ0023	30044	LINC01039	Exonic
chr13	99548444	99548944	16	CD16 Mono._.ANTH_control_BMI0094	28417	LINC01039	Intronic
chr13	99565496	99565996	2	NK._.ANTH_control_BMI0101	11365	LINC01039	Distal
chr13	99566475	99566975	2	CD4 TCM._.MSSA_DU19-01S0004017	10386	LINC01039	Distal
chr13	99571784	99572284	2	CD4 TCM._.MRSA_DU19-01S0004015	5077	LINC01039	Distal
chr13	99574819	99575319	5	B naive._.ANTH_control_BMI0095	2042	LINC01039	Distal
chr13	99575474	99575974	2	B naive._.ANTH_control_BMI0095	1387	LINC01039	Promoter
chr13	99579070	99579570	3	CD4 TCM._.MSSA_DU19-01S0003466	2207	LINC01039	Intronic
chr13	99580099	99580599	2	NK._.MSSA_DU19-01S0003492	3236	LINC01039	Exonic
chr13	99593186	99593686	2	CD4 TCM._.MRSA_DU19-01S0003992	13232	CLYBL	Distal
chr13	99600225	99600725	5	CD8 TEM._.MRSA_DU19-01S0003992	6193	CLYBL	Distal
chr13	99601494	99601994	7	CD4 Naive._.MRSA_DU19-01S0003992	4924	CLYBL	Distal
chr13	99603683	99604183	2	MAIT._.ANTH_control_BMI0101	2735	CLYBL	Distal
chr13	99605814	99606314	7	CD14 Mono._.HI_control_AS14-03700	604	CLYBL	Promoter
chr13	99606348	99606848	16	B naive._.ANTH_control_BMI0095	70	CLYBL	Promoter
chr13	99607799	99608299	2	CD4 Naive._.MRSA_DU19-01S0003987	1379	CLYBL	Intronic
chr13	99610767	99611267	2	NK._.MSSA_DU19-01S0003464	4347	CLYBL	Intronic
chr13	99614453	99614953	7	NK._.ANTH_control_BMI0095	8033	CLYBL	Intronic
chr13	99617348	99617848	4	NK._.MSSA_DU19-01S0003492	10928	CLYBL	Intronic
